## Supplementary Tab. 4 for "Sparse haplotype-based fine-scale local ancestry inference at scale reveals recent selection on immune responses": 304206_file05 (part 68 of 161)

Chromosome	rs_number	hg19_GRCh37_Position	LDAS_26pop	-log10(p_LDAS_26pop)	LDAS_5continent	-log10(p_LDAS_5continent)	-log10(p_AAS_26pop)	-log10(p_AAS_5continent)	prob_ACB	prob_ASW	prob_BEB	prob_CDX	prob_CEU	prob_CHB	prob_CHS	prob_CLM	prob_ESN	prob_FIN	prob_GBR	prob_GIH	prob_GWD	prob_IBS	prob_ITU	prob_JPT	prob_KHV	prob_LWK	prob_MSL	prob_MXL	prob_PEL	prob_PJL	prob_PUR	prob_STU	prob_TSI	prob_YRI
6	rs2064227	163795533	1.15	0.246899131395369	1.54	0.735299729443272	0.120975892625724	0.175853501590035	0.1241	0.0611	0.0032	0.0014	0.0057	0.0019	0.0025	0.0142	0.1574	0.0028	0.0033	0.0052	0.1024	0.0084	0.005	0.0019	0.0021	0.1466	0.1085	0.0052	0.0037	0.0052	0.0181	0.0045	0.0056	0.1964
6	rs1737326	163798910	1.14	0.275532638758866	1.53	0.778525311864042	0.107878355497541	0.161463899793957	0.1241	0.0612	0.0031	0.0014	0.0056	0.0019	0.0024	0.0141	0.1582	0.0027	0.0033	0.0052	0.102	0.0085	0.005	0.0019	0.0021	0.1468	0.1088	0.0052	0.0037	0.0051	0.0181	0.0044	0.0055	0.1961
6	rs7767891	163809757	1.14	0.275532638758866	1.53	0.778525311864042	0.107743396039688	0.125239297911218	0.1235	0.0611	0.0029	0.0015	0.0054	0.002	0.0024	0.0141	0.1586	0.0028	0.0032	0.0051	0.1024	0.0085	0.0047	0.0018	0.0021	0.147	0.1096	0.0052	0.0036	0.005	0.018	0.004	0.0053	0.1967
6	rs11751938	163816324	1.14	0.275532638758866	1.53	0.778525311864042	0.122138236124	0.133571041827139	0.1236	0.0611	0.0028	0.0015	0.0053	0.002	0.0023	0.0141	0.1587	0.0028	0.0032	0.0051	0.1024	0.0085	0.0047	0.0018	0.0021	0.1469	0.1097	0.0052	0.0036	0.005	0.0179	0.004	0.0053	0.1968
6	rs7761090	163832755	1.15	0.246899131395369	1.53	0.778525311864042	0.135776457568323	0.134751448446218	0.1237	0.061	0.0028	0.0015	0.0053	0.0019	0.0023	0.0141	0.159	0.0028	0.0032	0.0051	0.1025	0.0085	0.0047	0.0018	0.0021	0.1467	0.1098	0.0052	0.0035	0.0051	0.0178	0.004	0.0053	0.197
6	rs73015322	163857445	1.15	0.246899131395369	1.54	0.735299729443272	0.131651136287734	0.131401906408815	0.1237	0.061	0.0027	0.0015	0.0053	0.0019	0.0022	0.014	0.1593	0.0028	0.0031	0.0051	0.1024	0.0084	0.0046	0.0018	0.002	0.1466	0.11	0.0052	0.0035	0.005	0.0177	0.0039	0.0052	0.1975
6	rs71569406	163862509	1.15	0.246899131395369	1.58	0.577869115575703	0.130313263541238	0.131492025040899	0.1237	0.061	0.0027	0.0015	0.0053	0.0019	0.0022	0.014	0.1593	0.0028	0.0031	0.0051	0.1024	0.0084	0.0046	0.0018	0.002	0.1466	0.11	0.0052	0.0035	0.005	0.0178	0.0039	0.0052	0.1974
6	rs2759397	163884232	1.15	0.246899131395369	1.58	0.577869115575703	0.120310614468174	0.125416370993296	0.1237	0.061	0.0026	0.0015	0.0053	0.0019	0.0021	0.0139	0.1594	0.0028	0.0031	0.0051	0.1024	0.0084	0.0046	0.0017	0.002	0.1465	0.1101	0.0052	0.0035	0.005	0.0177	0.0039	0.0052	0.1977
6	rs77166711	163888600	1.15	0.246899131395369	1.58	0.577869115575703	0.117899921480963	0.127281264844169	0.1237	0.061	0.0026	0.0015	0.0053	0.0019	0.0021	0.0139	0.1596	0.0028	0.0031	0.0051	0.1024	0.0084	0.0046	0.0017	0.002	0.1465	0.1101	0.0052	0.0035	0.005	0.0177	0.0039	0.0052	0.1977
6	rs1737604	163892317	1.15	0.246899131395369	1.59	0.542287549749139	0.115350123335725	0.126125596555621	0.1237	0.061	0.0026	0.0015	0.0053	0.0019	0.0021	0.0139	0.1596	0.0028	0.0031	0.0051	0.1024	0.0084	0.0046	0.0017	0.002	0.1466	0.1101	0.0052	0.0035	0.005	0.0177	0.0039	0.0052	0.1977
6	rs1234977	163895425	1.15	0.246899131395369	1.62	0.444280725791627	0.118471189279254	0.12462027839919	0.1237	0.061	0.0026	0.0014	0.0053	0.0019	0.0021	0.0139	0.1596	0.0028	0.0031	0.0051	0.1023	0.0084	0.0046	0.0017	0.002	0.1465	0.1101	0.0052	0.0035	0.005	0.0177	0.0039	0.0052	0.1978
6	rs76165170	163907962	1.15	0.246899131395369	1.62	0.444280725791627	0.122838897869074	0.126925256459121	0.1237	0.061	0.0026	0.0014	0.0053	0.0019	0.0021	0.0139	0.1595	0.0028	0.0032	0.0051	0.1023	0.0084	0.0047	0.0017	0.002	0.1465	0.1102	0.0052	0.0035	0.005	0.0177	0.0039	0.0052	0.1978
6	rs117765914	163915611	1.15	0.246899131395369	1.62	0.444280725791627	0.128802968778831	0.132484835646443	0.1236	0.061	0.0027	0.0014	0.0053	0.0019	0.0021	0.014	0.1594	0.0028	0.0032	0.0052	0.1021	0.0084	0.0047	0.0017	0.0019	0.1464	0.1102	0.0052	0.0036	0.005	0.0177	0.0038	0.0052	0.198
6	rs2321699	163922106	1.15	0.246899131395369	1.62	0.444280725791627	0.119015460097216	0.13032226683604	0.1236	0.061	0.0028	0.0013	0.0053	0.0019	0.0021	0.014	0.1592	0.0028	0.0032	0.0052	0.102	0.0085	0.0048	0.0017	0.0019	0.1462	0.1103	0.0052	0.0036	0.005	0.0177	0.0038	0.0052	0.1981
6	rs878096	163945092	1.15	0.246899131395369	1.62	0.444280725791627	0.105358615351132	0.1286195965827	0.1236	0.061	0.0028	0.0013	0.0052	0.0019	0.002	0.014	0.1591	0.0028	0.0032	0.0052	0.1021	0.0084	0.0048	0.0017	0.0019	0.1464	0.1103	0.0052	0.0036	0.005	0.0177	0.0038	0.0052	0.1982
6	rs9364691	163947424	1.15	0.246899131395369	1.62	0.444280725791627	0.105092730982076	0.128262199424977	0.1236	0.061	0.0028	0.0013	0.0052	0.0019	0.002	0.014	0.1591	0.0028	0.0032	0.0052	0.1021	0.0084	0.0048	0.0017	0.0019	0.1463	0.1103	0.0052	0.0036	0.005	0.0177	0.0038	0.0052	0.1982
6	rs73021403	163951653	1.15	0.246899131395369	1.62	0.444280725791627	0.120946920900456	0.139234831209988	0.1236	0.061	0.0028	0.0013	0.0053	0.0019	0.002	0.0141	0.159	0.0028	0.0033	0.0052	0.102	0.0084	0.0048	0.0017	0.002	0.1463	0.1103	0.0052	0.0036	0.005	0.0175	0.0039	0.0052	0.1982
6	rs2294703	163963084	1.15	0.246899131395369	1.62	0.444280725791627	0.129586992904653	0.142562791242442	0.1235	0.061	0.0029	0.0014	0.0053	0.0019	0.002	0.0141	0.1589	0.0028	0.0033	0.0053	0.1019	0.0084	0.0048	0.0017	0.002	0.1462	0.1103	0.0053	0.0036	0.005	0.0174	0.0039	0.0051	0.1984
6	rs4709721	163964484	1.15	0.246899131395369	1.62	0.444280725791627	0.133365826533913	0.145170903389879	0.1235	0.061	0.0029	0.0014	0.0053	0.0019	0.002	0.0141	0.1589	0.0028	0.0033	0.0053	0.1019	0.0084	0.0048	0.0017	0.002	0.1462	0.1103	0.0053	0.0036	0.005	0.0174	0.0039	0.0051	0.1984
6	rs12525535	163969815	1.15	0.246899131395369	1.62	0.444280725791627	0.140105141082139	0.145077461714473	0.1236	0.061	0.0029	0.0014	0.0053	0.0019	0.002	0.0141	0.1588	0.0028	0.0033	0.0053	0.1019	0.0084	0.0048	0.0017	0.002	0.1462	0.1102	0.0053	0.0036	0.005	0.0174	0.0039	0.0051	0.1984
6	rs9347765	163983657	1.15	0.246899131395369	1.63	0.414449909043039	0.137523201988838	0.142655642474505	0.1236	0.061	0.0029	0.0014	0.0053	0.0019	0.002	0.0141	0.1587	0.0029	0.0033	0.0053	0.1019	0.0084	0.0048	0.0017	0.002	0.1462	0.1101	0.0053	0.0036	0.005	0.0174	0.0039	0.0051	0.1984
6	rs55664921	164005028	1.16	0.220431575918666	1.63	0.414449909043039	0.106212251935315	0.140525634072531	0.1239	0.0611	0.0029	0.0014	0.0053	0.002	0.002	0.0141	0.1579	0.003	0.0034	0.0051	0.1009	0.0084	0.0048	0.0017	0.0021	0.1462	0.1105	0.0053	0.0038	0.005	0.0175	0.004	0.0051	0.1986
6	rs13207654	164009156	1.15	0.246899131395369	1.63	0.414449909043039	0.0451286196718735	0.0560455860480293	0.126	0.0617	0.0029	0.0019	0.0051	0.0024	0.0021	0.0138	0.1533	0.0037	0.0033	0.0041	0.0951	0.0083	0.005	0.0018	0.0029	0.1462	0.113	0.006	0.0048	0.0048	0.0183	0.0047	0.0051	0.2001
6	rs73023398	164009712	1.15	0.246899131395369	1.63	0.414449909043039	0.0497999575847439	0.0579807906303322	0.126	0.0616	0.003	0.0019	0.005	0.0024	0.0021	0.0139	0.1533	0.0037	0.0033	0.0042	0.0951	0.0083	0.005	0.0018	0.0029	0.1464	0.113	0.006	0.0048	0.0048	0.0183	0.0047	0.0051	0.2001
6	rs12199141	164010335	1.15	0.246899131395369	1.64	0.38599849551783	0.0521436837917787	0.0583060569503148	0.1259	0.0616	0.003	0.0019	0.005	0.0025	0.0021	0.0139	0.1532	0.0037	0.0033	0.0042	0.095	0.0083	0.005	0.0018	0.0029	0.1467	0.1129	0.006	0.0048	0.0048	0.0183	0.0047	0.0051	0.2
6	rs77445839	164012011	1.15	0.246899131395369	1.64	0.38599849551783	0.0517060474370264	0.0580457816552925	0.1258	0.0614	0.003	0.0019	0.005	0.0025	0.0021	0.014	0.1528	0.0037	0.0033	0.0043	0.0947	0.0084	0.005	0.0018	0.003	0.1473	0.1129	0.006	0.0048	0.0048	0.0184	0.0047	0.0051	0.1997
6	rs4289623	164019693	1.15	0.246899131395369	1.65	0.358901199458623	0.0425474534843009	0.0481700866478443	0.1257	0.0613	0.0031	0.0019	0.005	0.0025	0.0021	0.0141	0.1526	0.0037	0.0033	0.0044	0.0945	0.0084	0.0051	0.0018	0.003	0.1478	0.1129	0.006	0.0048	0.0048	0.0184	0.0047	0.0052	0.1995
6	rs4457141	164021132	1.15	0.246899131395369	1.65	0.358901199458623	0.0323011008984632	0.0459154073011903	0.1258	0.0611	0.0031	0.0019	0.005	0.0025	0.0021	0.0141	0.1527	0.0037	0.0033	0.0044	0.0944	0.0084	0.0051	0.0018	0.003	0.1482	0.1122	0.006	0.0048	0.0048	0.0184	0.0047	0.0052	0.1997
6	rs10945909	164027544	1.15	0.246899131395369	1.65	0.358901199458623	0.0270114613631808	0.0395509206262521	0.1251	0.0607	0.0033	0.002	0.005	0.0026	0.0021	0.0142	0.1525	0.0037	0.0034	0.0044	0.0939	0.0088	0.0052	0.0018	0.0031	0.1494	0.1118	0.0061	0.0049	0.0049	0.0184	0.0047	0.0052	0.1992
6	rs6935776	164030045	1.15	0.246899131395369	1.66	0.333131717406117	0.0240992884374214	0.0305727652821174	0.1247	0.0606	0.0034	0.0021	0.005	0.0027	0.0021	0.0143	0.1523	0.0038	0.0035	0.0044	0.0934	0.009	0.0052	0.0019	0.0031	0.1497	0.1117	0.0063	0.0049	0.0049	0.0185	0.0046	0.0053	0.1993
6	rs6928128	164034223	1.15	0.246899131395369	1.66	0.333131717406117	0.0271939970658416	0.0271986725655142	0.1247	0.0604	0.0034	0.0022	0.005	0.0027	0.0021	0.0143	0.1518	0.0039	0.0036	0.0043	0.093	0.009	0.0052	0.0019	0.0032	0.1504	0.112	0.0064	0.0049	0.0048	0.0186	0.0044	0.0053	0.1993
6	rs117165132	164036298	1.15	0.246899131395369	1.66	0.333131717406117	0.0307482619461582	0.0266009526377615	0.1247	0.0603	0.0034	0.0022	0.0049	0.0027	0.0022	0.0143	0.1517	0.0039	0.0036	0.0042	0.0929	0.009	0.0052	0.0019	0.0032	0.1505	0.1121	0.0064	0.005	0.0048	0.0186	0.0044	0.0052	0.1994
6	rs73784498	164037618	1.15	0.246899131395369	1.66	0.333131717406117	0.0299342324090148	0.0256936337481979	0.1246	0.0602	0.0034	0.0022	0.0049	0.0027	0.0022	0.0143	0.1516	0.0039	0.0036	0.0041	0.0928	0.0089	0.0052	0.0019	0.0032	0.1506	0.1122	0.0064	0.005	0.0048	0.0186	0.0044	0.0052	0.1995
6	rs73027217	164040451	1.15	0.246899131395369	1.67	0.308662716071979	0.0323619007145031	0.0267383323651783	0.1247	0.0599	0.0034	0.0023	0.0049	0.0028	0.0022	0.0144	0.1516	0.0039	0.0036	0.0039	0.0927	0.0089	0.0052	0.0019	0.0032	0.1509	0.1121	0.0065	0.0051	0.0048	0.0185	0.0045	0.0052	0.1996
6	rs75053753	164042832	1.15	0.246899131395369	1.68	0.285465824887251	0.0398156869187269	0.0258287823433747	0.125	0.0591	0.0033	0.0025	0.0049	0.0029	0.0023	0.0147	0.1515	0.0038	0.0036	0.0035	0.0924	0.0088	0.0051	0.0019	0.0032	0.1516	0.1119	0.0066	0.0053	0.0048	0.0184	0.0045	0.0051	0.1998
6	rs9458866	164046761	1.15	0.246899131395369	1.68	0.285465824887251	0.0385923354501931	0.0231042878946298	0.1248	0.0589	0.0035	0.0027	0.0049	0.003	0.0023	0.0148	0.1514	0.0038	0.0036	0.0036	0.0921	0.0087	0.0051	0.0019	0.0033	0.1517	0.1117	0.0067	0.0055	0.0047	0.0183	0.0046	0.0051	0.1997
6	rs7767492	164047319	1.15	0.246899131395369	1.68	0.285465824887251	0.0356349839696832	0.021176898357492	0.1248	0.0589	0.0035	0.0027	0.0049	0.003	0.0023	0.0148	0.1514	0.0038	0.0036	0.0036	0.0921	0.0087	0.0051	0.0019	0.0033	0.1518	0.1117	0.0067	0.0055	0.0047	0.0183	0.0046	0.0051	0.1997
6	rs12203381	164048550	1.15	0.246899131395369	1.68	0.285465824887251	0.0390202885823439	0.0229334913064916	0.1248	0.0589	0.0035	0.0027	0.0049	0.003	0.0023	0.0148	0.1513	0.0038	0.0036	0.0036	0.092	0.0087	0.0051	0.0019	0.0033	0.1517	0.1117	0.0067	0.0055	0.0047	0.0185	0.0046	0.0051	0.1997
6	rs117138830	164048956	1.15	0.246899131395369	1.68	0.285465824887251	0.0408076682089265	0.0237068472391065	0.1248	0.0589	0.0035	0.0027	0.0049	0.003	0.0023	0.0148	0.1513	0.0038	0.0036	0.0036	0.092	0.0087	0.0051	0.0019	0.0033	0.1517	0.1118	0.0067	0.0055	0.0048	0.0184	0.0046	0.0051	0.1997
6	rs11962679	164053535	1.15	0.246899131395369	1.67	0.308662716071979	0.0379904956253918	0.0195668380103398	0.1251	0.0588	0.0035	0.0027	0.0049	0.003	0.0024	0.0149	0.151	0.0039	0.0036	0.0037	0.0913	0.009	0.0051	0.0019	0.0034	0.1515	0.1113	0.0068	0.0057	0.0049	0.0184	0.0046	0.0052	0.1998
6	rs7772530	164056882	1.14	0.275532638758866	1.67	0.308662716071979	0.0341854125548751	0.0160998361772707	0.1254	0.0587	0.0035	0.0028	0.0051	0.003	0.0024	0.0151	0.1508	0.004	0.0037	0.0038	0.0909	0.0091	0.0051	0.002	0.0035	0.1515	0.1111	0.0069	0.0058	0.005	0.0184	0.0047	0.0053	0.199
6	rs12189936	164058264	1.15	0.246899131395369	1.65	0.358901199458623	0.0405083108832706	0.0232327833270784	0.1256	0.0591	0.0035	0.0028	0.0051	0.003	0.0025	0.0152	0.1504	0.0041	0.0037	0.0039	0.0906	0.0092	0.0052	0.002	0.0035	0.1517	0.1108	0.0069	0.006	0.005	0.0184	0.0046	0.0054	0.1986
6	rs7744325	164059136	1.15	0.246899131395369	1.63	0.414449909043039	0.0336822931098129	0.0218797911468812	0.1257	0.0593	0.0034	0.0029	0.0051	0.003	0.0025	0.0152	0.1503	0.0041	0.0037	0.0039	0.0905	0.0092	0.0052	0.002	0.0036	0.1517	0.1105	0.0069	0.006	0.005	0.0183	0.0047	0.0054	0.1983
6	rs912028	164061604	1.15	0.246899131395369	1.63	0.414449909043039	0.0328634849028772	0.0204447408194145	0.1261	0.0596	0.0035	0.0029	0.0052	0.003	0.0026	0.0154	0.1498	0.0043	0.0037	0.0041	0.0893	0.0092	0.0053	0.002	0.0037	0.1523	0.1103	0.007	0.0063	0.0051	0.0183	0.0046	0.0056	0.1974
6	rs118109271	164069890	1.15	0.246899131395369	1.62	0.444280725791627	0.0446861400040295	0.0289339893107652	0.1269	0.06	0.0036	0.0031	0.0054	0.003	0.0027	0.0157	0.1485	0.0047	0.0039	0.0046	0.0865	0.0095	0.0053	0.0021	0.0039	0.1535	0.1096	0.0074	0.0069	0.0054	0.0182	0.0046	0.006	0.1951
6	rs9458877	164072430	1.15	0.246899131395369	1.62	0.444280725791627	0.039857856571808	0.0252455647325569	0.127	0.0601	0.0036	0.0031	0.0054	0.0031	0.0027	0.0158	0.1484	0.0047	0.0039	0.0046	0.0863	0.0096	0.0053	0.0021	0.004	0.1536	0.1096	0.0074	0.0069	0.0054	0.0182	0.0046	0.0061	0.195
6	rs4709001	164072985	1.15	0.246899131395369	1.62	0.444280725791627	0.0351686225643548	0.0173052840625233	0.127	0.0601	0.0036	0.0031	0.0054	0.0031	0.0027	0.0158	0.1484	0.0047	0.0039	0.0046	0.0863	0.0096	0.0053	0.0021	0.004	0.1536	0.1095	0.0074	0.0069	0.0054	0.0182	0.0047	0.0061	0.195
6	rs12526417	164074511	1.15	0.246899131395369	1.61	0.475515229965307	0.0371401085742306	0.0188237317520134	0.127	0.0602	0.0036	0.0031	0.0055	0.0031	0.0027	0.0158	0.1484	0.0047	0.0039	0.0047	0.0862	0.0096	0.0053	0.0021	0.004	0.1536	0.1092	0.0074	0.0069	0.0054	0.0183	0.0047	0.0061	0.1948
6	rs6455912	164080350	1.15	0.246899131395369	1.59	0.542287549749139	0.0412235588801556	0.0278026392690001	0.1269	0.0601	0.0036	0.0032	0.0056	0.0032	0.0027	0.016	0.1482	0.0048	0.0039	0.0048	0.0862	0.0098	0.0053	0.0021	0.004	0.1535	0.1087	0.0075	0.0071	0.0054	0.0181	0.0048	0.0062	0.1946
6	rs6455913	164084270	1.15	0.246899131395369	1.59	0.542287549749139	0.0415699361227973	0.0236635615162287	0.1272	0.0603	0.0037	0.0033	0.0056	0.0032	0.0028	0.0161	0.1477	0.0048	0.0039	0.0049	0.0857	0.0099	0.0053	0.0021	0.0041	0.1537	0.1082	0.0076	0.0073	0.0055	0.0179	0.0049	0.0062	0.1943
6	rs4709738	164088863	1.15	0.246899131395369	1.58	0.577869115575703	0.0571224689708867	0.0606708402544973	0.1269	0.0603	0.0037	0.0033	0.0057	0.0033	0.0028	0.0162	0.1472	0.0048	0.0039	0.0049	0.0854	0.0101	0.0053	0.0023	0.0041	0.154	0.1084	0.0076	0.0074	0.0055	0.018	0.0049	0.0063	0.1941
6	rs76627880	164089568	1.15	0.246899131395369	1.58	0.577869115575703	0.0771547598999844	0.107429017812286	0.1268	0.0602	0.0037	0.0033	0.0057	0.0033	0.0028	0.0162	0.1472	0.0048	0.0039	0.0048	0.0853	0.0101	0.0053	0.0023	0.0041	0.1541	0.1083	0.0076	0.0074	0.0055	0.018	0.0049	0.0063	0.194
6	rs4709741	164092291	1.16	0.220431575918666	1.58	0.577869115575703	0.516562629450114	0.0971882224860219	0.1241	0.06	0.004	0.0036	0.0067	0.0037	0.0045	0.0172	0.1433	0.0055	0.004	0.0054	0.0747	0.0104	0.0064	0.0029	0.0043	0.1559	0.1111	0.0085	0.008	0.0056	0.0193	0.0046	0.0087	0.1936
6	rs10945914	164096376	1.15	0.246899131395369	1.58	0.577869115575703	0.596115820018459	0.0637503875308753	0.1243	0.0602	0.0039	0.0036	0.0066	0.0037	0.0045	0.0175	0.143	0.0056	0.004	0.0054	0.0738	0.0105	0.0065	0.0029	0.0043	0.156	0.1115	0.0086	0.008	0.0056	0.0196	0.0046	0.009	0.1931
6	rs57405621	164100404	1.15	0.246899131395369	1.59	0.542287549749139	0.601126696650472	0.0430218046720096	0.1245	0.0602	0.0039	0.0036	0.0066	0.0037	0.0045	0.0175	0.143	0.0056	0.004	0.0055	0.0737	0.0105	0.0065	0.0029	0.0043	0.1558	0.1115	0.0086	0.0079	0.0056	0.0196	0.0046	0.009	0.1931
6	rs17630640	164107529	1.15	0.246899131395369	1.6	0.508176723760061	0.614745681584628	0.0400466215622412	0.1247	0.0602	0.0039	0.0036	0.0066	0.0037	0.0046	0.0176	0.143	0.0056	0.004	0.0054	0.0734	0.0105	0.0065	0.0029	0.0043	0.1556	0.1115	0.0086	0.0079	0.0055	0.0197	0.0045	0.0091	0.1931
6	rs9356135	164109438	1.15	0.246899131395369	1.61	0.475515229965307	0.609405801485469	0.0319538013725012	0.1246	0.0602	0.004	0.0036	0.0066	0.0037	0.0046	0.0176	0.1431	0.0056	0.004	0.0054	0.0734	0.0106	0.0065	0.0029	0.0043	0.1556	0.1115	0.0086	0.0078	0.0055	0.0197	0.0046	0.0092	0.1932
6	rs73029261	164111437	1.15	0.246899131395369	1.61	0.475515229965307	0.620316269095395	0.0310135842277934	0.1246	0.0602	0.004	0.0036	0.0066	0.0037	0.0046	0.0175	0.1431	0.0056	0.004	0.0054	0.0733	0.0106	0.0065	0.0029	0.0043	0.1554	0.1115	0.0087	0.0078	0.0055	0.0197	0.0046	0.0092	0.1932
6	rs76377186	164116241	1.15	0.246899131395369	1.61	0.475515229965307	0.623180125160995	0.0316058930105514	0.1246	0.0602	0.004	0.0036	0.0066	0.0037	0.0046	0.0175	0.1431	0.0056	0.004	0.0054	0.0733	0.0106	0.0065	0.0029	0.0043	0.1555	0.1114	0.0087	0.0078	0.0055	0.0197	0.0046	0.0092	0.1932
6	rs79755963	164123383	1.15	0.246899131395369	1.6	0.508176723760061	0.627802919291211	0.0297481177898739	0.1246	0.0602	0.004	0.0036	0.0066	0.0037	0.0046	0.0175	0.1431	0.0056	0.004	0.0054	0.0733	0.0106	0.0065	0.0029	0.0043	0.1555	0.1114	0.0087	0.0078	0.0055	0.0197	0.0046	0.0092	0.1932
6	rs56292260	164128304	1.15	0.246899131395369	1.6	0.508176723760061	0.625069378364798	0.0268301042016976	0.1246	0.0602	0.004	0.0036	0.0066	0.0037	0.0046	0.0175	0.1431	0.0056	0.004	0.0054	0.0733	0.0106	0.0065	0.0029	0.0043	0.1555	0.1114	0.0087	0.0078	0.0055	0.0197	0.0046	0.0092	0.1932
6	rs62435263	164128666	1.15	0.246899131395369	1.6	0.508176723760061	0.622690746281771	0.0274766515836574	0.1246	0.0602	0.004	0.0036	0.0066	0.0037	0.0046	0.0175	0.1431	0.0056	0.004	0.0054	0.0734	0.0106	0.0065	0.0029	0.0043	0.1555	0.1114	0.0087	0.0078	0.0055	0.0196	0.0046	0.0091	0.1932
6	rs73013424	164133328	1.15	0.246899131395369	1.6	0.508176723760061	0.622271418843236	0.0298445901737931	0.1246	0.0602	0.004	0.0036	0.0066	0.0037	0.0047	0.0175	0.1431	0.0055	0.004	0.0054	0.0733	0.0106	0.0065	0.0029	0.0043	0.1554	0.1115	0.0087	0.0078	0.0055	0.0196	0.0046	0.0091	0.1933
6	rs12208524	164136526	1.15	0.246899131395369	1.61	0.475515229965307	0.615440743384059	0.0278961102155838	0.1247	0.0601	0.004	0.0037	0.0066	0.0038	0.0047	0.0174	0.1433	0.0055	0.004	0.0054	0.0732	0.0107	0.0065	0.0029	0.0043	0.1551	0.1115	0.0087	0.0078	0.0055	0.0197	0.0046	0.0091	0.1934
6	rs7753445	164144164	1.14	0.275532638758866	1.61	0.475515229965307	0.582893699814202	0.0108121575669651	0.1246	0.06	0.004	0.0037	0.0066	0.0038	0.0048	0.0174	0.1434	0.0055	0.004	0.0053	0.0731	0.0108	0.0065	0.003	0.0044	0.1549	0.1115	0.0088	0.0077	0.0055	0.0197	0.0047	0.0092	0.1935
6	rs4709748	164153095	1.14	0.275532638758866	1.61	0.475515229965307	0.578156659899434	0.00753325145155703	0.1246	0.0599	0.004	0.0038	0.0066	0.0038	0.0048	0.0173	0.1434	0.0054	0.004	0.0054	0.073	0.0108	0.0065	0.003	0.0044	0.1546	0.1118	0.0088	0.0077	0.0055	0.0197	0.0048	0.0092	0.1936
6	rs79707907	164161651	1.14	0.275532638758866	1.61	0.475515229965307	0.608852237902943	0.0102900775139111	0.1247	0.06	0.004	0.0038	0.0066	0.0038	0.0049	0.0173	0.1435	0.0053	0.0041	0.0053	0.0729	0.0108	0.0065	0.003	0.0044	0.1545	0.112	0.0088	0.0077	0.0055	0.0197	0.0047	0.009	0.1936
6	rs9356138	164164577	1.14	0.275532638758866	1.61	0.475515229965307	0.601883439880801	0.00705405784933799	0.1247	0.06	0.0041	0.0038	0.0066	0.0038	0.0049	0.0174	0.1436	0.0053	0.0041	0.0053	0.0728	0.0108	0.0065	0.003	0.0044	0.1544	0.112	0.0088	0.0077	0.0055	0.0198	0.0047	0.009	0.1936
6	rs11751508	164171588	1.14	0.275532638758866	1.62	0.444280725791627	0.553484341863333	0.00877685467833528	0.1248	0.0602	0.0041	0.0039	0.0065	0.0039	0.0049	0.0172	0.1438	0.0052	0.0041	0.0053	0.0729	0.0109	0.0064	0.003	0.0044	0.1542	0.1121	0.0089	0.0075	0.0054	0.0196	0.0048	0.0089	0.1938
6	rs4709755	164173328	1.14	0.275532638758866	1.65	0.358901199458623	0.527182336559961	0.00502273721577215	0.1248	0.0603	0.004	0.0039	0.0065	0.0039	0.0049	0.0171	0.1438	0.0052	0.0041	0.0053	0.0729	0.0109	0.0064	0.003	0.0044	0.154	0.1121	0.0089	0.0074	0.0054	0.0196	0.0049	0.0089	0.1939
6	rs9356141	164177000	1.14	0.275532638758866	1.65	0.358901199458623	0.532303291203735	0.00432298097597732	0.1246	0.0603	0.004	0.0039	0.0065	0.004	0.0049	0.0171	0.1438	0.0052	0.0042	0.0053	0.0728	0.0109	0.0065	0.003	0.0044	0.1541	0.1121	0.0089	0.0074	0.0054	0.0196	0.0049	0.0089	0.1939
6	rs1111703	164180627	1.14	0.275532638758866	1.65	0.358901199458623	0.538884506605393	0.00490544031988785	0.1245	0.0603	0.004	0.0039	0.0065	0.004	0.0049	0.0171	0.1439	0.0052	0.0042	0.0053	0.0727	0.0109	0.0065	0.003	0.0044	0.154	0.1121	0.0089	0.0074	0.0054	0.0196	0.0049	0.0089	0.1939
6	rs60074419	164181672	1.14	0.275532638758866	1.64	0.38599849551783	0.510877226791531	0.00353125614551042	0.1245	0.0603	0.0041	0.0039	0.0064	0.004	0.0048	0.0172	0.1442	0.0051	0.0043	0.0053	0.073	0.0109	0.0063	0.0028	0.0043	0.1535	0.1127	0.0087	0.0072	0.0053	0.0193	0.0048	0.0089	0.1946
6	rs73247421	164182258	1.14	0.275532638758866	1.65	0.358901199458623	0.474751974004078	0.00245123031379081	0.1245	0.0602	0.0041	0.0039	0.0062	0.0039	0.0048	0.0174	0.1448	0.0049	0.0045	0.0052	0.0734	0.0106	0.0063	0.0027	0.0042	0.1518	0.1138	0.0086	0.0072	0.0051	0.0192	0.0048	0.0087	0.1958
6	rs10945919	164186677	1.15	0.246899131395369	1.66	0.333131717406117	0.465631657957522	0.00142127271852618	0.1238	0.0603	0.004	0.0038	0.0058	0.0038	0.0047	0.0178	0.1476	0.0048	0.0045	0.0046	0.0742	0.0102	0.0062	0.0025	0.0035	0.1506	0.1148	0.0079	0.0065	0.0048	0.0191	0.005	0.0081	0.1975
6	rs1998491	164187884	1.15	0.246899131395369	1.66	0.333131717406117	0.435482636731512	0.00123202081727134	0.1238	0.0603	0.004	0.0037	0.0058	0.0038	0.0046	0.0178	0.1478	0.0048	0.0045	0.0046	0.0742	0.0102	0.0062	0.0025	0.0035	0.1506	0.1149	0.0079	0.0065	0.0048	0.0191	0.005	0.008	0.1976
6	rs76174003	164189527	1.15	0.246899131395369	1.65	0.358901199458623	0.435895390033196	0.00118707258813339	0.1238	0.0603	0.004	0.0037	0.0058	0.0038	0.0045	0.0178	0.1479	0.0048	0.0045	0.0046	0.0742	0.0102	0.0061	0.0025	0.0035	0.1506	0.1149	0.0079	0.0065	0.0047	0.0191	0.005	0.008	0.1977
6	rs76546947	164192051	1.15	0.246899131395369	1.65	0.358901199458623	0.436603416799183	0.000913792956729149	0.124	0.0603	0.004	0.0037	0.0058	0.0038	0.0045	0.0178	0.148	0.0048	0.0046	0.0046	0.0742	0.0102	0.0061	0.0025	0.0035	0.1506	0.1149	0.0079	0.0064	0.0047	0.019	0.005	0.0078	0.1979
6	rs77465706	164212473	1.15	0.246899131395369	1.65	0.358901199458623	0.493688577257111	0.000458907890301059	0.1251	0.0601	0.004	0.0036	0.0059	0.0037	0.0043	0.0178	0.1492	0.0049	0.0047	0.0044	0.074	0.0101	0.0061	0.0024	0.0031	0.1505	0.1149	0.0076	0.0061	0.0043	0.0184	0.0051	0.0069	0.1994
6	rs116416488	164215073	1.15	0.246899131395369	1.65	0.358901199458623	0.40849889566069	0.000310180515425275	0.1258	0.0602	0.004	0.0036	0.0059	0.0037	0.0038	0.0178	0.1491	0.0049	0.0047	0.0045	0.0739	0.0101	0.0061	0.0024	0.0031	0.1504	0.1149	0.0076	0.0062	0.0043	0.0184	0.0051	0.0069	0.1993
6	rs10945924	164237237	1.15	0.246899131395369	1.65	0.358901199458623	0.448487310358279	0.000301986504358863	0.1258	0.0605	0.004	0.0035	0.0059	0.0037	0.0038	0.0178	0.1493	0.005	0.0047	0.0044	0.074	0.01	0.0062	0.0023	0.0031	0.1497	0.1149	0.0076	0.0061	0.0042	0.0184	0.0053	0.0068	0.1998
6	rs4709765	164238172	1.15	0.246899131395369	1.66	0.333131717406117	0.450643091901446	0.000563372220952384	0.1259	0.0605	0.004	0.0035	0.0059	0.0037	0.0038	0.0178	0.1493	0.005	0.0047	0.0044	0.074	0.01	0.0062	0.0023	0.0031	0.1495	0.115	0.0076	0.0061	0.0042	0.0184	0.0053	0.0068	0.1998
6	rs62436883	164240895	1.15	0.246899131395369	1.67	0.308662716071979	0.437489248764421	0.000726557379991347	0.1258	0.0606	0.004	0.0035	0.0059	0.0037	0.0038	0.0178	0.1493	0.005	0.0048	0.0045	0.0739	0.01	0.0062	0.0023	0.003	0.1495	0.1146	0.0076	0.0061	0.0043	0.0184	0.0054	0.0068	0.2001
6	rs16895356	164242203	1.15	0.246899131395369	1.67	0.308662716071979	0.462651198059227	0.00075378026950201	0.1258	0.0606	0.0041	0.0035	0.0059	0.0037	0.0038	0.0178	0.1493	0.005	0.0048	0.0045	0.0739	0.01	0.0062	0.0021	0.0031	0.1495	0.1146	0.0076	0.0061	0.0043	0.0184	0.0054	0.0068	0.2001
6	rs4709767	164243122	1.15	0.246899131395369	1.67	0.308662716071979	0.495382163749335	0.000733309620318856	0.126	0.0606	0.004	0.0035	0.0059	0.0037	0.0038	0.0178	0.1494	0.005	0.0048	0.0045	0.0738	0.01	0.0063	0.0021	0.003	0.1496	0.1146	0.0076	0.0061	0.0043	0.0184	0.0054	0.0068	0.1999
6	rs118075660	164252768	1.15	0.246899131395369	1.67	0.308662716071979	0.467888394875866	0.000795687700823174	0.1259	0.0606	0.0041	0.0035	0.0059	0.0037	0.0038	0.0178	0.1493	0.005	0.0047	0.0044	0.074	0.01	0.0064	0.0021	0.0031	0.1495	0.1146	0.0075	0.0061	0.0043	0.0184	0.0055	0.0068	0.1999
6	rs9365620	164256433	1.15	0.246899131395369	1.67	0.308662716071979	0.441456787161723	0.00129653259868852	0.1258	0.0606	0.0041	0.0035	0.0059	0.0037	0.0038	0.0178	0.1493	0.0051	0.0047	0.0044	0.0742	0.0099	0.0065	0.0021	0.0031	0.1495	0.1144	0.0075	0.0061	0.0043	0.0184	0.0056	0.0068	0.1999
6	rs62436922	164256656	1.15	0.246899131395369	1.67	0.308662716071979	0.443476921688526	0.000992349611491794	0.1258	0.0605	0.0041	0.0035	0.0059	0.0037	0.0038	0.0179	0.1491	0.005	0.0047	0.0044	0.0742	0.01	0.0065	0.0021	0.0031	0.1495	0.1144	0.0075	0.0061	0.0043	0.0184	0.0056	0.0067	0.1999
6	rs35482792	164258660	1.15	0.246899131395369	1.68	0.285465824887251	0.440448425004588	0.00108302142320466	0.1259	0.0604	0.0041	0.0034	0.0059	0.0036	0.0037	0.0179	0.1492	0.005	0.0048	0.0044	0.0745	0.0099	0.0066	0.0021	0.0031	0.1494	0.1146	0.0074	0.0061	0.0043	0.0183	0.0057	0.0067	0.1999
6	rs11751240	164262489	1.15	0.246899131395369	1.69	0.263511633917478	0.437666521594408	0.00156283336055319	0.1259	0.0603	0.004	0.0033	0.0059	0.0036	0.0037	0.0179	0.1493	0.005	0.0048	0.0043	0.0747	0.0099	0.0067	0.0021	0.003	0.1494	0.1147	0.0074	0.0061	0.0043	0.0182	0.0058	0.0066	0.1998
6	rs55660553	164264753	1.15	0.246899131395369	1.69	0.263511633917478	0.437607426709616	0.00163644324845074	0.1259	0.0603	0.004	0.0033	0.0059	0.0036	0.0037	0.0179	0.1493	0.005	0.0048	0.0043	0.0747	0.0099	0.0067	0.0021	0.003	0.1494	0.1147	0.0074	0.0061	0.0043	0.0182	0.0059	0.0066	0.1998
6	rs35023904	164277158	1.15	0.246899131395369	1.69	0.263511633917478	0.419478571824944	0.0024114289454729	0.1259	0.0603	0.004	0.0032	0.0059	0.0034	0.0036	0.0181	0.1495	0.005	0.0049	0.0043	0.0751	0.0098	0.0067	0.002	0.0029	0.1495	0.1147	0.0074	0.0061	0.0042	0.0182	0.006	0.0065	0.1996
6	rs67731225	164279252	1.15	0.246899131395369	1.69	0.263511633917478	0.414114278595016	0.00297176061197019	0.1259	0.0604	0.004	0.0032	0.0059	0.0034	0.0036	0.0181	0.1495	0.005	0.0049	0.0043	0.0752	0.0097	0.0067	0.002	0.0029	0.1495	0.1147	0.0073	0.0061	0.0042	0.0182	0.006	0.0065	0.1996
6	rs16895454	164286456	1.15	0.246899131395369	1.69	0.263511633917478	0.393002796581552	0.00627727001482072	0.1258	0.0604	0.004	0.0031	0.0057	0.0032	0.0035	0.0182	0.1498	0.0051	0.005	0.0044	0.0756	0.0096	0.0067	0.002	0.0028	0.1496	0.1147	0.0073	0.006	0.0042	0.0182	0.0061	0.0065	0.1996
6	rs6455926	164288805	1.15	0.246899131395369	1.68	0.285465824887251	0.388980900794662	0.0101758538103005	0.1261	0.0605	0.0039	0.003	0.0055	0.0031	0.0035	0.0182	0.1498	0.0051	0.005	0.0044	0.0758	0.0096	0.0067	0.002	0.0028	0.1494	0.1148	0.0073	0.006	0.0042	0.0182	0.0061	0.0064	0.1997
6	rs73022916	164289202	1.15	0.246899131395369	1.68	0.285465824887251	0.368752040313848	0.00638851388535974	0.1263	0.0605	0.0039	0.003	0.0055	0.003	0.0034	0.0183	0.1496	0.0051	0.0052	0.0044	0.076	0.0095	0.0066	0.002	0.0027	0.1493	0.1147	0.0072	0.006	0.0042	0.0183	0.0061	0.0064	0.1996
6	rs77030060	164292093	1.15	0.246899131395369	1.67	0.308662716071979	0.359165035139339	0.00790345809078708	0.1265	0.0606	0.0038	0.0029	0.0055	0.003	0.0034	0.0184	0.1496	0.0051	0.0053	0.0044	0.0761	0.0095	0.0067	0.002	0.0027	0.149	0.1146	0.0072	0.006	0.0042	0.0183	0.0061	0.0064	0.1996
6	rs9295236	164297121	1.15	0.246899131395369	1.67	0.308662716071979	0.350077109568146	0.00901599507375519	0.1268	0.0607	0.0038	0.0029	0.0055	0.003	0.0034	0.0184	0.1496	0.0051	0.0053	0.0044	0.0764	0.0094	0.0067	0.002	0.0026	0.1487	0.1145	0.0071	0.006	0.0042	0.0183	0.0061	0.0064	0.1997
6	rs73022950	164298378	1.15	0.246899131395369	1.67	0.308662716071979	0.347232169326247	0.00856707623870616	0.1268	0.0607	0.0038	0.0029	0.0055	0.003	0.0034	0.0184	0.1496	0.0051	0.0053	0.0044	0.0764	0.0094	0.0067	0.002	0.0026	0.1486	0.1145	0.0071	0.006	0.0042	0.0183	0.0061	0.0064	0.1997
6	rs9456887	164299928	1.15	0.246899131395369	1.67	0.308662716071979	0.325362905757966	0.0129997392291105	0.1269	0.061	0.0038	0.0029	0.0055	0.0029	0.0034	0.0185	0.1493	0.0052	0.0054	0.0045	0.0764	0.0094	0.0067	0.002	0.0026	0.1485	0.1143	0.007	0.0061	0.0044	0.0182	0.0062	0.0063	0.1996
6	rs62438060	164315972	1.15	0.246899131395369	1.67	0.308662716071979	0.277094705572262	0.00792846781740139	0.1272	0.061	0.0038	0.0028	0.0055	0.0029	0.0034	0.0185	0.1491	0.0052	0.0054	0.0045	0.0767	0.0094	0.0066	0.002	0.0025	0.1486	0.1141	0.0069	0.0061	0.0045	0.0182	0.0062	0.0065	0.199
6	rs9295243	164316947	1.15	0.246899131395369	1.67	0.308662716071979	0.202928731532305	0.0104337750864536	0.1277	0.061	0.0038	0.0028	0.0055	0.0028	0.0033	0.0186	0.1487	0.0051	0.0054	0.0046	0.0774	0.0094	0.0065	0.002	0.0025	0.1487	0.1139	0.0068	0.0062	0.0046	0.0184	0.0061	0.0069	0.198
6	rs7757598	164320109	1.15	0.246899131395369	1.68	0.285465824887251	0.132445578323968	0.0084114672849878	0.1279	0.061	0.0038	0.0027	0.0054	0.0028	0.0032	0.0186	0.1495	0.0052	0.0055	0.0043	0.0785	0.0093	0.0062	0.0022	0.0026	0.1477	0.1139	0.0066	0.0064	0.0047	0.0179	0.0062	0.0067	0.198
6	rs12196796	164320160	1.15	0.246899131395369	1.68	0.285465824887251	0.132231406381997	0.00877685467833528	0.1279	0.061	0.0038	0.0027	0.0054	0.0028	0.0032	0.0186	0.1495	0.0052	0.0055	0.0043	0.0785	0.0093	0.0062	0.0022	0.0026	0.1477	0.1139	0.0066	0.0064	0.0047	0.0179	0.0062	0.0067	0.198
6	rs17443648	164320206	1.15	0.246899131395369	1.68	0.285465824887251	0.132017443497024	0.00846317260791441	0.1279	0.061	0.0038	0.0027	0.0054	0.0028	0.0032	0.0186	0.1495	0.0052	0.0055	0.0043	0.0785	0.0093	0.0062	0.0022	0.0026	0.1477	0.1139	0.0066	0.0064	0.0047	0.0179	0.0062	0.0067	0.198
6	rs2064530	164320833	1.15	0.246899131395369	1.68	0.285465824887251	0.128833070317056	0.00790345809078708	0.128	0.0609	0.0038	0.0027	0.0054	0.0028	0.0032	0.0186	0.1496	0.0051	0.0055	0.0043	0.0786	0.0093	0.0062	0.0022	0.0026	0.1478	0.1137	0.0066	0.0064	0.0047	0.0179	0.0061	0.0067	0.198
6	rs9456899	164322346	1.15	0.246899131395369	1.7	0.24276969786222	0.11935999676563	0.00875048868656048	0.1285	0.0607	0.0039	0.0027	0.0054	0.0029	0.0032	0.0186	0.15	0.0051	0.0055	0.0044	0.0788	0.0092	0.0062	0.0022	0.0026	0.1473	0.1134	0.0066	0.0064	0.0047	0.0179	0.0061	0.0068	0.1977
6	rs12200721	164323006	1.15	0.246899131395369	1.7	0.24276969786222	0.121905224938438	0.00750890039845496	0.1285	0.0604	0.0039	0.0027	0.0054	0.0029	0.0032	0.0188	0.1517	0.0049	0.0055	0.0044	0.0773	0.0092	0.0062	0.0022	0.0026	0.147	0.1131	0.0066	0.0064	0.0047	0.018	0.0062	0.007	0.1979
6	rs74704862	164323224	1.16	0.220431575918666	1.7	0.24276969786222	0.113613470310852	0.00958690181164856	0.1283	0.0601	0.0042	0.0028	0.0054	0.0031	0.0032	0.0189	0.1515	0.0052	0.0058	0.0048	0.0776	0.0093	0.0061	0.0023	0.0027	0.1457	0.1122	0.0065	0.0066	0.0048	0.0182	0.0065	0.0071	0.198
6	rs34852247	164324711	1.16	0.220431575918666	1.7	0.24276969786222	0.0987341956584494	0.0121749787339459	0.1276	0.0588	0.0051	0.0034	0.0059	0.0036	0.0037	0.019	0.1502	0.0055	0.0072	0.0068	0.081	0.0098	0.0054	0.0029	0.0035	0.1384	0.1073	0.0063	0.0075	0.0047	0.0199	0.0074	0.0073	0.1985
6	rs11756250	164325686	1.16	0.220431575918666	1.7	0.24276969786222	0.0906474231463165	0.00936728350879615	0.1284	0.0588	0.0051	0.0036	0.006	0.0037	0.0035	0.019	0.1495	0.0055	0.0073	0.0069	0.081	0.01	0.0052	0.0029	0.0036	0.1382	0.1063	0.0064	0.0077	0.0046	0.0199	0.0073	0.0074	0.1986
6	rs78010152	164332740	1.16	0.220431575918666	1.7	0.24276969786222	0.10131021815133	0.011197418758282	0.1285	0.0588	0.0052	0.0036	0.006	0.0037	0.0035	0.019	0.1488	0.0055	0.0074	0.007	0.0814	0.01	0.0053	0.0029	0.0036	0.1382	0.1059	0.0064	0.0077	0.0046	0.0199	0.0073	0.0073	0.1987
6	rs16895543	164337761	1.15	0.246899131395369	1.7	0.24276969786222	0.107070168355298	0.0121126661705541	0.1286	0.0588	0.0052	0.0037	0.006	0.0037	0.0035	0.019	0.1482	0.0056	0.0075	0.0071	0.0817	0.01	0.0054	0.0029	0.0037	0.1383	0.1055	0.0064	0.0077	0.0046	0.0199	0.0074	0.0073	0.1988
6	rs6916223	164340433	1.15	0.246899131395369	1.69	0.263511633917478	0.128291894068538	0.0131614704382217	0.1282	0.0585	0.0053	0.0038	0.006	0.0037	0.0036	0.019	0.1477	0.0057	0.0076	0.0074	0.0819	0.0102	0.0053	0.003	0.0037	0.1391	0.1049	0.0064	0.0078	0.0047	0.0197	0.0073	0.0074	0.1986
6	rs62435481	164341228	1.15	0.246899131395369	1.69	0.263511633917478	0.135807531859253	0.0240981167671086	0.1279	0.0584	0.0053	0.0038	0.0063	0.0037	0.0037	0.019	0.1476	0.0058	0.0076	0.0075	0.0821	0.0103	0.0053	0.003	0.0037	0.1395	0.1047	0.0063	0.0079	0.0047	0.0194	0.0073	0.0074	0.198
6	rs79168563	164342459	1.15	0.246899131395369	1.69	0.263511633917478	0.170625892948734	0.0252455647325569	0.1278	0.0583	0.0055	0.0039	0.0065	0.0038	0.004	0.0191	0.1476	0.0059	0.0078	0.0078	0.0823	0.0103	0.0053	0.0032	0.0038	0.1399	0.104	0.0061	0.008	0.0047	0.019	0.0073	0.0073	0.1969
6	rs117039839	164344246	1.15	0.246899131395369	1.68	0.285465824887251	0.24180832206276	0.0326045839394809	0.1273	0.0581	0.0057	0.0041	0.0069	0.0039	0.0043	0.0192	0.1479	0.006	0.008	0.0081	0.0825	0.0104	0.0054	0.0033	0.0039	0.1404	0.1033	0.0059	0.0082	0.0049	0.0186	0.0075	0.0073	0.1952
6	rs55944038	164345837	1.15	0.246899131395369	1.68	0.285465824887251	0.270924581630825	0.0372211342439854	0.1274	0.058	0.0058	0.0042	0.0069	0.0039	0.0044	0.0192	0.1478	0.006	0.008	0.0081	0.0826	0.0104	0.0054	0.0034	0.0039	0.1405	0.1031	0.0059	0.0083	0.0049	0.0184	0.0075	0.0073	0.1948
6	rs9458939	164350789	1.14	0.275532638758866	1.68	0.285465824887251	0.290759763240526	0.0375423738205009	0.1274	0.058	0.0058	0.0043	0.007	0.0039	0.0045	0.0193	0.1477	0.0061	0.0081	0.0082	0.0826	0.0104	0.0054	0.0035	0.0039	0.1407	0.1028	0.0058	0.0083	0.005	0.0183	0.0075	0.0073	0.1944
6	rs80197075	164351136	1.14	0.275532638758866	1.68	0.285465824887251	0.287179608012635	0.0401571546215348	0.1274	0.058	0.0058	0.0043	0.007	0.0039	0.0045	0.0193	0.1477	0.0061	0.0081	0.0082	0.0826	0.0105	0.0054	0.0035	0.0039	0.1406	0.1028	0.0058	0.0083	0.005	0.0183	0.0075	0.0073	0.1944
6	rs12205431	164353061	1.15	0.246899131395369	1.68	0.285465824887251	0.288036683688192	0.0450385573984819	0.1274	0.0578	0.0058	0.0042	0.007	0.0039	0.0045	0.0193	0.1476	0.0061	0.0081	0.0083	0.0828	0.0105	0.0055	0.0034	0.004	0.1406	0.1027	0.0059	0.0084	0.005	0.018	0.0074	0.0074	0.1944
6	rs6936893	164354268	1.15	0.246899131395369	1.67	0.308662716071979	0.296585658452841	0.0472149463288111	0.1274	0.0577	0.0058	0.0042	0.0071	0.0038	0.0045	0.0193	0.1477	0.0061	0.0081	0.0083	0.0828	0.0105	0.0055	0.0034	0.004	0.1407	0.1027	0.0059	0.0084	0.005	0.0181	0.0074	0.0073	0.1944
6	rs9647611	164355784	1.15	0.246899131395369	1.67	0.308662716071979	0.297797027047274	0.0622695120060859	0.1271	0.0578	0.0058	0.0042	0.0071	0.0038	0.0045	0.0195	0.1478	0.0061	0.008	0.0084	0.0828	0.0105	0.0055	0.0034	0.004	0.1404	0.1028	0.0059	0.0084	0.005	0.0181	0.0074	0.0074	0.1944
6	rs9356172	164360063	1.15	0.246899131395369	1.67	0.308662716071979	0.502626833174419	0.104604167606527	0.1281	0.0571	0.0061	0.0045	0.0073	0.0038	0.0047	0.0195	0.147	0.0063	0.008	0.0091	0.0829	0.0098	0.0061	0.0035	0.0041	0.1416	0.1018	0.0061	0.0089	0.0054	0.0186	0.007	0.0075	0.1915
6	rs11756610	164360508	1.16	0.220431575918666	1.67	0.308662716071979	0.777287803023214	0.16311716825127	0.1276	0.057	0.0067	0.0048	0.0075	0.0037	0.0048	0.0197	0.145	0.0067	0.008	0.0091	0.084	0.0093	0.0062	0.0035	0.0042	0.1423	0.1014	0.0062	0.0092	0.0056	0.0186	0.0071	0.0074	0.1908
6	rs6907523	164360657	1.17	0.196050020118376	1.72	0.204795704918344	1.0946743686912	0.155964265666792	0.1271	0.0569	0.0067	0.0048	0.0076	0.0037	0.005	0.0199	0.1449	0.0069	0.0082	0.0094	0.0842	0.0092	0.0062	0.0036	0.0043	0.1429	0.1014	0.0062	0.0093	0.0055	0.0177	0.0071	0.0074	0.1904
6	rs117636572	164360763	1.17	0.196050020118376	1.71	0.223208546872115	1.01902597854506	0.167325355761011	0.1267	0.057	0.0067	0.0049	0.0076	0.0038	0.0051	0.0199	0.1446	0.0069	0.0082	0.0093	0.0844	0.0092	0.0061	0.0036	0.0043	0.1431	0.1013	0.0062	0.0094	0.0056	0.0176	0.007	0.0074	0.1901
6	rs6940714	164361077	1.17	0.196050020118376	1.67	0.308662716071979	1.08002594047167	0.162241167983665	0.1261	0.0569	0.0067	0.005	0.0077	0.0038	0.0054	0.02	0.1436	0.007	0.0083	0.0094	0.0848	0.0095	0.0063	0.0038	0.0046	0.1437	0.1007	0.0063	0.0097	0.0057	0.0181	0.007	0.0074	0.1887
6	rs34173763	164364110	1.18	0.173671271070618	1.67	0.308662716071979	1.28780805562976	0.167522000082148	0.1252	0.0564	0.0063	0.0049	0.0076	0.0038	0.0057	0.0205	0.1429	0.0072	0.0081	0.0096	0.0856	0.0093	0.0062	0.0041	0.0048	0.144	0.1013	0.0061	0.0101	0.0058	0.0181	0.0064	0.0073	0.1887
6	rs4709797	164364975	1.18	0.173671271070618	1.67	0.308662716071979	1.32164411134154	0.162435690875087	0.1252	0.0562	0.0063	0.0049	0.0076	0.0038	0.0057	0.0205	0.1428	0.0072	0.0081	0.0096	0.0858	0.0093	0.0062	0.0041	0.0048	0.1438	0.1013	0.0063	0.0101	0.0058	0.0181	0.0063	0.0073	0.1888
6	rs9456908	164368518	1.18	0.173671271070618	1.67	0.308662716071979	1.21492801288726	0.144797267381713	0.125	0.0561	0.0061	0.0049	0.0075	0.0039	0.0058	0.0206	0.1423	0.0071	0.0081	0.0094	0.0862	0.0092	0.0062	0.0041	0.0049	0.1442	0.1014	0.0063	0.0102	0.0059	0.018	0.0063	0.0074	0.1888
6	rs73027012	164369046	1.18	0.173671271070618	1.67	0.308662716071979	1.28600653761461	0.141265183652703	0.125	0.0561	0.0063	0.0049	0.0075	0.0039	0.0057	0.0206	0.142	0.0071	0.0081	0.0094	0.0865	0.0091	0.0062	0.0042	0.0048	0.1445	0.1017	0.0063	0.0103	0.0059	0.0179	0.0062	0.0074	0.1885
6	rs6920924	164370583	1.18	0.173671271070618	1.67	0.308662716071979	1.2456813436718	0.143957862252959	0.1249	0.0561	0.0063	0.0049	0.0074	0.0041	0.0056	0.0206	0.142	0.0071	0.008	0.0093	0.087	0.009	0.0061	0.0042	0.0047	0.1446	0.1019	0.0062	0.0103	0.0059	0.0179	0.0062	0.0075	0.1886
6	rs16895714	164371454	1.18	0.173671271070618	1.67	0.308662716071979	1.15504906791373	0.153573595268174	0.1249	0.056	0.0063	0.0049	0.0074	0.0042	0.0056	0.0206	0.1419	0.0069	0.0081	0.0092	0.0872	0.0089	0.0061	0.0042	0.0047	0.1447	0.1018	0.0062	0.0104	0.0059	0.0179	0.0062	0.0075	0.1884
6	rs9355450	164372312	1.18	0.173671271070618	1.67	0.308662716071979	1.15186826861819	0.137032169980304	0.125	0.056	0.0063	0.0048	0.0073	0.0043	0.0056	0.0206	0.1419	0.0069	0.0082	0.0092	0.0873	0.0089	0.006	0.0043	0.0047	0.1447	0.1017	0.0062	0.0104	0.0058	0.0179	0.0062	0.0076	0.1883
6	rs75973102	164375928	1.18	0.173671271070618	1.67	0.308662716071979	1.09262774161445	0.145170903389879	0.1251	0.0557	0.0062	0.0048	0.0072	0.0045	0.0057	0.0206	0.142	0.0069	0.0081	0.0092	0.0882	0.0089	0.0059	0.0044	0.0047	0.145	0.1013	0.0062	0.0105	0.0059	0.0177	0.0062	0.0076	0.1877
6	rs9458957	164377679	1.19	0.153209069243504	1.68	0.285465824887251	1.04939096316835	0.126303135951984	0.1251	0.0557	0.0062	0.0048	0.0072	0.0045	0.0057	0.0207	0.1419	0.0069	0.0081	0.0091	0.0886	0.0089	0.0058	0.0044	0.0047	0.1448	0.1012	0.0062	0.0105	0.0059	0.0177	0.0061	0.0078	0.1876
6	rs12660673	164383521	NA	NA	NA	NA	0.388312617301102	0.0961462615445758	0.1247	0.0566	0.0061	0.0045	0.0066	0.0047	0.0054	0.0212	0.1416	0.0072	0.0079	0.0072	0.0922	0.0091	0.0059	0.0044	0.0049	0.1456	0.0991	0.0061	0.0114	0.0059	0.0178	0.0061	0.0082	0.1857
6	rs6936153	164383990	NA	NA	NA	NA	0.263101803061475	0.0845243513721715	0.1249	0.0566	0.0058	0.0044	0.0063	0.0047	0.0052	0.0215	0.1427	0.0071	0.0075	0.0068	0.0931	0.0091	0.0057	0.0043	0.0049	0.1465	0.0988	0.0061	0.0114	0.0059	0.0179	0.0059	0.0084	0.1844
6	rs12189842	164389093	1.21	0.117675403133419	1.68	0.285465824887251	0.193431446118313	0.0587627352439238	0.1269	0.0571	0.0053	0.0038	0.0059	0.0047	0.0046	0.0218	0.1439	0.007	0.0071	0.0061	0.0944	0.0094	0.0053	0.0041	0.005	0.1473	0.0981	0.0061	0.0112	0.0057	0.0178	0.0054	0.0082	0.1838
6	rs12210630	164389128	1.21	0.117675403133419	1.68	0.285465824887251	0.195656388089383	0.0548345780143879	0.1269	0.0571	0.0054	0.0038	0.0059	0.0047	0.0046	0.0217	0.1442	0.007	0.0069	0.0061	0.0944	0.0094	0.0053	0.0041	0.0048	0.1473	0.0981	0.0061	0.0112	0.0057	0.0178	0.0054	0.0082	0.184
6	rs1179861	164389885	1.21	0.117675403133419	1.69	0.263511633917478	0.199682284089926	0.051393677963029	0.1269	0.0571	0.0055	0.0038	0.0059	0.0047	0.0046	0.0217	0.1442	0.007	0.0069	0.0061	0.0944	0.0094	0.0053	0.0041	0.0048	0.1473	0.0981	0.0061	0.0112	0.0057	0.0178	0.0054	0.0082	0.184
6	rs73027054	164390356	1.21	0.117675403133419	1.7	0.24276969786222	0.225566331565994	0.0647684788604892	0.1269	0.057	0.0055	0.0039	0.0058	0.0047	0.0046	0.0219	0.1443	0.007	0.0068	0.0061	0.0943	0.0094	0.0052	0.0041	0.0049	0.1473	0.098	0.0061	0.0112	0.0057	0.0178	0.0054	0.0083	0.1839
6	rs10945939	164395919	1.21	0.117675403133419	1.71	0.223208546872115	0.249413617450566	0.0396058611667945	0.1271	0.0572	0.0055	0.0039	0.0058	0.0048	0.0045	0.0218	0.1449	0.007	0.0069	0.006	0.0941	0.0092	0.0051	0.004	0.0051	0.1476	0.0979	0.0061	0.0112	0.0057	0.0174	0.0053	0.0083	0.1838
6	rs2064791	164419651	1.21	0.117675403133419	1.75	0.156107803097264	0.168076139783589	0.0355290906486029	0.1278	0.0567	0.0051	0.0035	0.006	0.0048	0.004	0.0215	0.1461	0.0068	0.0074	0.0052	0.0955	0.0092	0.0051	0.0041	0.0046	0.1476	0.0979	0.0061	0.0106	0.0058	0.0175	0.0053	0.0083	0.1834
6	rs34871904	164419870	1.21	0.117675403133419	1.74	0.171280181914382	0.167935142502538	0.037596035498479	0.1279	0.0567	0.0051	0.0035	0.006	0.0049	0.004	0.0215	0.1461	0.0068	0.0074	0.0052	0.0954	0.0092	0.0051	0.0041	0.0046	0.1476	0.0979	0.0061	0.0106	0.0058	0.0175	0.0053	0.0084	0.1834
6	rs9346983	164420832	1.21	0.117675403133419	1.75	0.156107803097264	0.137272846004269	0.0139851904949278	0.1279	0.0566	0.0051	0.0035	0.006	0.005	0.004	0.0214	0.1462	0.0068	0.0075	0.0052	0.0954	0.0093	0.0052	0.0042	0.0046	0.1476	0.0978	0.0061	0.0105	0.0058	0.0176	0.0053	0.0084	0.1833
6	rs205982	164421002	1.21	0.117675403133419	1.75	0.156107803097264	0.130829190465794	0.0149374574516289	0.1278	0.0566	0.0051	0.0034	0.006	0.005	0.0041	0.0214	0.1464	0.0068	0.0075	0.0052	0.0955	0.0093	0.0052	0.0042	0.0046	0.1476	0.0976	0.0061	0.0105	0.0058	0.0175	0.0053	0.0086	0.1832
6	rs117258110	164430768	1.21	0.117675403133419	1.75	0.156107803097264	0.162559209707351	0.0610024421931674	0.1287	0.0562	0.005	0.0035	0.0058	0.0052	0.0042	0.0211	0.146	0.0068	0.0076	0.0052	0.0963	0.0094	0.0051	0.0043	0.0047	0.147	0.0968	0.0062	0.0105	0.0056	0.0177	0.0055	0.0087	0.183
6	rs115872258	164433808	1.21	0.117675403133419	1.75	0.156107803097264	0.157692759135066	0.0525091471335297	0.1287	0.0561	0.005	0.0035	0.0058	0.0052	0.0043	0.0211	0.1459	0.0068	0.0076	0.0053	0.0964	0.0094	0.0051	0.0043	0.0047	0.147	0.0968	0.0063	0.0106	0.0056	0.0177	0.0055	0.0087	0.1829
6	rs388305	164434628	1.21	0.117675403133419	1.75	0.156107803097264	0.151217681275069	0.0478109234966715	0.1287	0.0561	0.005	0.0036	0.0058	0.0052	0.0043	0.0211	0.1459	0.0068	0.0076	0.0052	0.0965	0.0094	0.0051	0.0044	0.0047	0.1469	0.0968	0.0063	0.0106	0.0056	0.0176	0.0055	0.0087	0.1831
6	rs35638983	164436804	1.21	0.117675403133419	1.75	0.156107803097264	0.139946881701775	0.06093606042113	0.129	0.0561	0.0049	0.0036	0.0059	0.005	0.0043	0.021	0.1458	0.0069	0.0076	0.0051	0.097	0.0096	0.0049	0.0044	0.0047	0.1464	0.0961	0.0063	0.0106	0.0056	0.0177	0.0055	0.0088	0.183
6	rs205985	164439059	1.21	0.117675403133419	1.75	0.156107803097264	0.113362721357569	0.0668939645962369	0.1293	0.0561	0.0049	0.0036	0.006	0.0049	0.0044	0.021	0.1456	0.007	0.0077	0.0051	0.0976	0.0097	0.0049	0.0045	0.0047	0.146	0.0955	0.0063	0.0108	0.0057	0.0178	0.0056	0.0089	0.1827
6	rs77967449	164442063	1.21	0.117675403133419	1.75	0.156107803097264	0.0931386235803232	0.0442269304815476	0.1298	0.0562	0.0048	0.0035	0.0061	0.0047	0.0045	0.0209	0.1452	0.0071	0.0077	0.0051	0.0984	0.0099	0.0048	0.0045	0.0047	0.1455	0.0947	0.0064	0.0109	0.0057	0.018	0.0057	0.009	0.1824
6	rs9458968	164442420	1.21	0.117675403133419	1.75	0.156107803097264	0.0879847905876434	0.0343351618345971	0.1298	0.0562	0.0048	0.0035	0.0061	0.0047	0.0045	0.0209	0.1452	0.0071	0.0077	0.0051	0.0984	0.0099	0.0048	0.0045	0.0047	0.1455	0.0947	0.0064	0.0109	0.0057	0.018	0.0057	0.009	0.1824
6	rs76383645	164444386	1.21	0.117675403133419	1.74	0.171280181914382	0.094052852305962	0.0400466215622412	0.1298	0.0562	0.0048	0.0035	0.0061	0.0047	0.0045	0.0208	0.1452	0.0072	0.0077	0.0051	0.0985	0.0099	0.0048	0.0045	0.0047	0.1454	0.0946	0.0064	0.011	0.0057	0.018	0.0057	0.009	0.1824
6	rs205993	164450050	1.23	0.0887081089854507	1.75	0.156107803097264	0.159909578894216	0.0358961595989306	0.1299	0.0566	0.0051	0.0035	0.006	0.0044	0.0048	0.0207	0.145	0.0075	0.0077	0.0051	0.0988	0.0097	0.0049	0.0045	0.0046	0.1442	0.0935	0.0064	0.0115	0.0058	0.0179	0.0058	0.0089	0.1832
6	rs9365640	164450412	1.23	0.0887081089854507	1.74	0.171280181914382	0.155393096267347	0.0291245998673165	0.1299	0.0567	0.0051	0.0035	0.006	0.0044	0.0048	0.0207	0.145	0.0075	0.0077	0.0051	0.0988	0.0097	0.0049	0.0045	0.0046	0.1442	0.0935	0.0064	0.0115	0.0058	0.018	0.0058	0.0089	0.1832
6	rs62437588	164452105	1.23	0.0887081089854507	1.74	0.171280181914382	0.169915384933975	0.0397158453180618	0.13	0.0567	0.0052	0.0035	0.006	0.0044	0.0048	0.0207	0.145	0.0075	0.0077	0.005	0.0988	0.0096	0.0049	0.0044	0.0045	0.144	0.0936	0.0064	0.0115	0.0059	0.018	0.0058	0.0089	0.1833
6	rs12529492	164457621	1.24	0.0764474044013007	1.74	0.171280181914382	0.213573519328484	0.0311611744756348	0.1304	0.0567	0.0053	0.0035	0.006	0.0042	0.0051	0.0208	0.1445	0.0076	0.0076	0.005	0.0988	0.0096	0.005	0.004	0.0041	0.1432	0.0937	0.0068	0.0115	0.006	0.0181	0.0058	0.0087	0.1844
6	rs77548613	164458166	1.24	0.0764474044013007	1.74	0.171280181914382	0.215885772820807	0.0321034439921945	0.1305	0.0566	0.0053	0.0035	0.006	0.0042	0.0051	0.0208	0.1445	0.0076	0.0076	0.005	0.0988	0.0096	0.005	0.004	0.004	0.1432	0.0937	0.0068	0.0115	0.006	0.0181	0.0058	0.0087	0.1845
6	rs117308245	164466266	1.24	0.0764474044013007	1.74	0.171280181914382	0.233269112446637	0.0251563994761228	0.1306	0.0569	0.0053	0.0034	0.0061	0.0041	0.0052	0.0207	0.1444	0.0077	0.0076	0.005	0.0989	0.0097	0.0049	0.004	0.0039	0.1431	0.0937	0.0069	0.0115	0.006	0.0182	0.0057	0.0084	0.1846
6	rs2064792	164466497	1.24	0.0764474044013007	1.75	0.156107803097264	0.233099209679964	0.0243606587246182	0.1306	0.0569	0.0053	0.0034	0.0061	0.0041	0.0052	0.0207	0.1444	0.0077	0.0076	0.005	0.0989	0.0097	0.0049	0.004	0.0039	0.1431	0.0937	0.0069	0.0115	0.006	0.0182	0.0057	0.0084	0.1846
6	rs396207	164479076	1.24	0.0764474044013007	1.77	0.128753168183355	0.234716055578521	0.0319538013725012	0.1306	0.0567	0.0052	0.0034	0.0062	0.0041	0.0051	0.0208	0.1443	0.0078	0.0076	0.005	0.099	0.0097	0.005	0.0039	0.0038	0.1433	0.0935	0.0069	0.0114	0.0059	0.0182	0.0057	0.0084	0.1846
6	rs4709822	164499419	1.24	0.0764474044013007	1.76	0.141944438278083	0.24563850558076	0.0231899136322475	0.1309	0.0567	0.0053	0.0033	0.0063	0.0041	0.0052	0.0208	0.1438	0.0079	0.0076	0.0052	0.0989	0.0098	0.0051	0.0038	0.0038	0.1433	0.0936	0.0069	0.0115	0.0059	0.0183	0.0057	0.0085	0.1842
6	rs11963736	164501012	1.24	0.0764474044013007	1.76	0.141944438278083	0.246513618983958	0.0231042878946298	0.1309	0.0567	0.0053	0.0033	0.0063	0.0041	0.0052	0.0208	0.1438	0.0079	0.0076	0.0052	0.0989	0.0098	0.0051	0.0038	0.0038	0.1433	0.0936	0.0069	0.0115	0.0059	0.0184	0.0057	0.0085	0.1841
6	rs206731	164503657	1.24	0.0764474044013007	1.75	0.156107803097264	0.293544657300315	0.0158852823013063	0.131	0.0566	0.0053	0.0032	0.0065	0.0039	0.0052	0.0208	0.1437	0.0082	0.0077	0.0053	0.0986	0.01	0.0051	0.0038	0.0036	0.143	0.0937	0.007	0.0115	0.0059	0.0185	0.0057	0.0086	0.184
6	rs206735	164504114	1.24	0.0764474044013007	1.74	0.171280181914382	0.294315394428573	0.0167520334009652	0.1309	0.0566	0.0053	0.0032	0.0066	0.0039	0.0052	0.0208	0.1435	0.0082	0.0077	0.0053	0.0984	0.01	0.0051	0.0038	0.0036	0.1432	0.0937	0.007	0.0115	0.0059	0.0185	0.0057	0.0087	0.1839
6	rs78258491	164511372	1.24	0.0764474044013007	1.74	0.171280181914382	0.269773153950491	0.0361066857100497	0.1305	0.057	0.0053	0.0032	0.0067	0.0041	0.0052	0.0208	0.1441	0.0083	0.0078	0.0054	0.0982	0.0101	0.0053	0.0037	0.0035	0.1434	0.0927	0.0069	0.0113	0.0058	0.0185	0.0057	0.0088	0.1836
6	rs62435863	164512225	1.24	0.0764474044013007	1.74	0.171280181914382	0.264374222865272	0.0391126345579605	0.1305	0.0571	0.0053	0.0032	0.0067	0.004	0.0052	0.0208	0.1442	0.0083	0.0078	0.0054	0.0982	0.0101	0.0053	0.0037	0.0035	0.1435	0.0927	0.0069	0.0113	0.0058	0.0185	0.0058	0.0089	0.1836
6	rs117517583	164517097	1.24	0.0764474044013007	1.74	0.171280181914382	0.266060744795066	0.0456808493126426	0.1304	0.0571	0.0053	0.0032	0.0068	0.004	0.0052	0.0208	0.1443	0.0083	0.0078	0.0054	0.0983	0.0101	0.0053	0.0037	0.0035	0.1434	0.0925	0.0069	0.0113	0.0058	0.0185	0.0058	0.0089	0.1835
6	rs34883865	164519315	1.24	0.0764474044013007	1.74	0.171280181914382	0.266654687110999	0.0575914987783686	0.1303	0.0571	0.0053	0.0032	0.0068	0.004	0.0052	0.0208	0.1443	0.0084	0.0078	0.0054	0.0983	0.0101	0.0054	0.0036	0.0035	0.1434	0.0924	0.0069	0.0113	0.0058	0.0185	0.0057	0.0089	0.1834
6	rs117160742	164523872	1.25	0.0655389160366862	1.74	0.171280181914382	0.263419595583161	0.0594177684161	0.1302	0.0571	0.0053	0.0033	0.0068	0.004	0.0053	0.0208	0.1445	0.0084	0.0078	0.0055	0.0984	0.0102	0.0054	0.0036	0.0035	0.1434	0.0922	0.0069	0.0112	0.0057	0.0186	0.0057	0.009	0.1833
6	rs9458985	164524849	1.25	0.0655389160366862	1.74	0.171280181914382	0.25661060943555	0.0460916741760272	0.1302	0.0571	0.0053	0.0033	0.0069	0.004	0.0053	0.0208	0.1445	0.0084	0.0078	0.0055	0.0984	0.0102	0.0054	0.0036	0.0035	0.1434	0.0921	0.0069	0.0112	0.0057	0.0186	0.0057	0.009	0.1833
6	rs16896146	164529752	1.25	0.0655389160366862	1.74	0.171280181914382	0.244372627912303	0.0543912930221992	0.1298	0.0572	0.0054	0.0034	0.0069	0.004	0.0052	0.0208	0.1447	0.0085	0.0078	0.0056	0.0983	0.0103	0.0054	0.0036	0.0035	0.1434	0.0919	0.0069	0.0111	0.0057	0.0187	0.0057	0.0089	0.1831
6	rs206706	164531155	1.25	0.0655389160366862	1.73	0.187497716434302	0.246776486311951	0.0670320793301974	0.1297	0.0572	0.0054	0.0034	0.007	0.004	0.0052	0.0208	0.1447	0.0085	0.0078	0.0056	0.0983	0.0103	0.0054	0.0036	0.0035	0.1435	0.0919	0.0069	0.0111	0.0057	0.0188	0.0057	0.0089	0.183
6	rs9458991	164536561	1.25	0.0655389160366862	1.73	0.187497716434302	0.295811760377835	0.0868930442417432	0.1281	0.0574	0.0057	0.0032	0.0074	0.0038	0.0054	0.0201	0.1453	0.0087	0.0081	0.0059	0.0985	0.0106	0.0058	0.0033	0.0034	0.1442	0.091	0.0067	0.0109	0.0057	0.0186	0.006	0.0089	0.1832
6	rs73240236	164537143	1.25	0.0655389160366862	1.72	0.204795704918344	0.29740910350919	0.0712305626715058	0.1282	0.0573	0.0057	0.0032	0.0074	0.0038	0.0054	0.02	0.1453	0.0087	0.0081	0.0059	0.0985	0.0106	0.0058	0.0033	0.0034	0.1442	0.091	0.0067	0.0109	0.0057	0.0185	0.006	0.0089	0.1832
6	rs78839809	164537425	1.25	0.0655389160366862	1.74	0.171280181914382	0.286133926126784	0.0726535170803705	0.1282	0.0573	0.0057	0.0032	0.0074	0.0037	0.0054	0.0201	0.1453	0.0087	0.0081	0.0059	0.0985	0.0106	0.0058	0.0033	0.0034	0.1442	0.091	0.0067	0.0109	0.0057	0.0185	0.0061	0.0089	0.1832
6	rs79601845	164537719	1.25	0.0655389160366862	1.74	0.171280181914382	0.291238907336937	0.0858200580892257	0.1282	0.0573	0.0057	0.0032	0.0074	0.0037	0.0054	0.0201	0.1453	0.0087	0.0081	0.0059	0.0985	0.0107	0.0058	0.0033	0.0034	0.1442	0.091	0.0067	0.0109	0.0057	0.0185	0.0061	0.0089	0.1831
6	rs9347819	164549712	1.26	0.0558850734446599	1.74	0.171280181914382	0.267707266102339	0.188815300640284	0.1265	0.0587	0.0059	0.0031	0.0081	0.0039	0.0054	0.0203	0.1457	0.0089	0.0076	0.0069	0.0992	0.0113	0.006	0.0033	0.0033	0.1426	0.0911	0.0061	0.0106	0.0057	0.0181	0.0069	0.009	0.1813
6	rs206716	164551891	1.26	0.0558850734446599	1.77	0.128753168183355	0.265695598600389	0.188098317716734	0.1264	0.0588	0.0059	0.0031	0.0082	0.0039	0.0054	0.0203	0.1456	0.0089	0.0075	0.007	0.0992	0.0113	0.006	0.0033	0.0034	0.1428	0.091	0.0061	0.0106	0.0057	0.018	0.0069	0.009	0.1814
6	rs9459002	164555348	1.26	0.0558850734446599	1.77	0.128753168183355	0.249017067670767	0.187382265027498	0.1262	0.0589	0.006	0.003	0.0081	0.0039	0.0054	0.0204	0.1456	0.0089	0.0075	0.007	0.0991	0.0113	0.0061	0.0032	0.0034	0.1431	0.091	0.006	0.0105	0.0057	0.0181	0.0069	0.009	0.1813
6	rs6926937	164556919	1.26	0.0558850734446599	1.78	0.116496372702931	0.236638745900416	0.174355430990166	0.1261	0.059	0.006	0.003	0.0081	0.0039	0.0054	0.0204	0.1456	0.0088	0.0075	0.007	0.0991	0.0113	0.0061	0.0032	0.0034	0.1431	0.091	0.006	0.0105	0.0057	0.0181	0.0069	0.009	0.1813
6	rs7746403	164557489	1.26	0.0558850734446599	1.68	0.285465824887251	0.236638745900416	0.186667144568023	0.1261	0.059	0.006	0.003	0.0081	0.0039	0.0054	0.0204	0.1456	0.0088	0.0075	0.007	0.0992	0.0113	0.0061	0.0032	0.0034	0.1431	0.091	0.006	0.0105	0.0057	0.0181	0.007	0.009	0.1813
6	rs57791212	164561075	1.26	0.0558850734446599	1.69	0.263511633917478	0.243632233321334	0.201772997176456	0.1263	0.0589	0.006	0.003	0.0081	0.0038	0.0054	0.0204	0.1454	0.0088	0.0075	0.007	0.0994	0.0113	0.0061	0.0032	0.0034	0.1432	0.091	0.006	0.0105	0.0057	0.0181	0.007	0.009	0.1812
6	rs17550239	164567872	1.26	0.0558850734446599	1.67	0.308662716071979	0.267295119885885	0.227768889453881	0.1264	0.0589	0.006	0.003	0.0081	0.0037	0.0054	0.0206	0.1455	0.0087	0.0077	0.007	0.1	0.0112	0.0061	0.0032	0.0034	0.1431	0.0907	0.006	0.0105	0.0057	0.0178	0.007	0.0091	0.1809
6	rs807926	164568038	1.26	0.0558850734446599	1.67	0.308662716071979	0.26414676064498	0.224612420923596	0.1264	0.0589	0.006	0.003	0.0081	0.0037	0.0054	0.0206	0.1456	0.0087	0.0077	0.007	0.1	0.0112	0.0061	0.0032	0.0034	0.1431	0.0907	0.006	0.0105	0.0057	0.0178	0.007	0.0091	0.1809
6	rs117332921	164570378	1.26	0.0558850734446599	1.66	0.333131717406117	0.282160105900319	0.284101682562465	0.1265	0.059	0.006	0.003	0.0081	0.0037	0.0054	0.0206	0.1456	0.0087	0.0077	0.007	0.1	0.0112	0.0061	0.0032	0.0034	0.1432	0.0905	0.0059	0.0104	0.0057	0.0178	0.0071	0.0091	0.1808
6	rs4145454	164572036	1.26	0.0558850734446599	1.66	0.333131717406117	0.271293598274925	0.269483027978752	0.1265	0.059	0.006	0.003	0.0081	0.0037	0.0054	0.0206	0.1456	0.0087	0.0077	0.007	0.1	0.0112	0.006	0.0032	0.0034	0.1433	0.0904	0.0059	0.0104	0.0057	0.0179	0.0071	0.0091	0.1808
6	rs9459010	164581886	1.26	0.0558850734446599	1.66	0.333131717406117	0.267112054172944	0.307063607039334	0.1265	0.0589	0.006	0.003	0.0082	0.0036	0.0054	0.0206	0.1456	0.0087	0.0077	0.007	0.1003	0.0113	0.006	0.0031	0.0033	0.1433	0.0898	0.0057	0.0103	0.0057	0.018	0.0073	0.0093	0.1809
6	rs807916	164583566	1.27	0.0473888655537761	1.66	0.333131717406117	0.273837931499871	0.40455063014013	0.1265	0.0589	0.0059	0.003	0.0082	0.0036	0.0054	0.0206	0.1457	0.0086	0.0077	0.007	0.1004	0.0113	0.006	0.0031	0.0033	0.1434	0.0896	0.0057	0.0102	0.0057	0.018	0.0073	0.0094	0.1809
6	rs807903	164588002	1.27	0.0473888655537761	1.66	0.333131717406117	0.256655382771033	0.4020907599526	0.1266	0.0588	0.0059	0.003	0.0083	0.0036	0.0054	0.0205	0.1457	0.0086	0.0077	0.007	0.1005	0.0113	0.006	0.0031	0.0033	0.1435	0.0894	0.0056	0.0102	0.0057	0.0181	0.0074	0.0095	0.1808
6	rs929100	164589462	1.27	0.0473888655537761	1.66	0.333131717406117	0.282160105900319	0.461148764557849	0.1265	0.0588	0.0059	0.003	0.0083	0.0036	0.0054	0.0204	0.1457	0.0086	0.0077	0.007	0.1006	0.0114	0.006	0.0031	0.0033	0.1435	0.0892	0.0056	0.0101	0.0057	0.0182	0.0074	0.0095	0.1809
6	rs7761450	164589924	1.27	0.0473888655537761	1.66	0.333131717406117	0.436485372899251	0.76266241989979	0.126	0.0588	0.006	0.003	0.0083	0.0036	0.0053	0.0204	0.1454	0.0085	0.0077	0.0071	0.1009	0.0114	0.0061	0.0031	0.0033	0.1437	0.0892	0.0056	0.0102	0.0058	0.018	0.0075	0.0095	0.1805
6	rs73022545	164591715	1.3	0.0278985669207799	1.66	0.333131717406117	0.256207841132349	0.665846157117297	0.1284	0.0584	0.0061	0.0035	0.008	0.004	0.005	0.0203	0.1443	0.0083	0.0079	0.0074	0.1011	0.0108	0.0064	0.0031	0.0039	0.1427	0.0898	0.0055	0.0098	0.0061	0.0183	0.0075	0.0093	0.179
6	rs12208646	164593733	1.31	0.0230977109933789	1.65	0.358901199458623	0.239948803240327	0.678209516103464	0.1312	0.0577	0.0065	0.004	0.0078	0.0044	0.0046	0.0203	0.1427	0.008	0.0081	0.0078	0.1011	0.0104	0.0068	0.0032	0.0046	0.1412	0.0904	0.0055	0.0093	0.0067	0.0187	0.0077	0.0092	0.177
6	rs9459017	164596778	1.3	0.0278985669207799	1.65	0.358901199458623	0.369294470070902	0.683967187320517	0.133	0.0574	0.0069	0.0043	0.0076	0.0047	0.0043	0.0204	0.1415	0.0079	0.0082	0.0082	0.1011	0.0101	0.007	0.0032	0.0051	0.1403	0.0908	0.0054	0.009	0.007	0.0188	0.0078	0.0093	0.1757
6	rs11970080	164597168	1.3	0.0278985669207799	1.65	0.358901199458623	0.367073096925332	0.659244400901083	0.133	0.0574	0.0069	0.0043	0.0076	0.0047	0.0043	0.0204	0.1415	0.0079	0.0082	0.0082	0.1011	0.0101	0.0071	0.0032	0.0051	0.1403	0.0908	0.0054	0.009	0.007	0.0188	0.0078	0.0093	0.1757
6	rs117026860	164598207	1.3	0.0278985669207799	1.65	0.358901199458623	0.379567824708172	0.74258640298915	0.1332	0.0574	0.0069	0.0043	0.0076	0.0047	0.0043	0.0202	0.1414	0.0079	0.0082	0.0082	0.1011	0.0101	0.0071	0.0032	0.0051	0.1403	0.0908	0.0054	0.009	0.007	0.0188	0.0078	0.0092	0.1757
6	rs117354153	164599840	1.3	0.0278985669207799	1.65	0.358901199458623	0.374303916610219	0.717097942419076	0.1333	0.0575	0.0069	0.0043	0.0075	0.0048	0.0043	0.0202	0.1414	0.0079	0.0082	0.0082	0.101	0.0101	0.0071	0.0032	0.0051	0.1402	0.0909	0.0054	0.009	0.007	0.0188	0.0078	0.0092	0.1756
6	rs7774725	164602983	1.3	0.0278985669207799	1.65	0.358901199458623	0.309757593390602	0.681456075545838	0.1334	0.0576	0.0068	0.0043	0.0075	0.0048	0.0043	0.0201	0.1413	0.0078	0.0081	0.0082	0.101	0.01	0.0071	0.0032	0.0051	0.1402	0.091	0.0054	0.0089	0.007	0.0188	0.0078	0.0092	0.1756
6	rs807899	164604805	1.3	0.0278985669207799	1.65	0.358901199458623	0.281218349261794	0.617358330782696	0.1336	0.0576	0.0068	0.0043	0.0075	0.0048	0.0044	0.0201	0.1413	0.0079	0.0081	0.0081	0.1011	0.01	0.0071	0.0033	0.0051	0.1402	0.0911	0.0054	0.0089	0.007	0.0188	0.0078	0.0092	0.1755
6	rs76269459	164605288	1.3	0.0278985669207799	1.65	0.358901199458623	0.297845536385653	0.636040584855225	0.1336	0.0576	0.0068	0.0043	0.0075	0.0048	0.0044	0.0202	0.1413	0.0079	0.0081	0.0081	0.1011	0.01	0.0071	0.0033	0.0051	0.1402	0.0911	0.0054	0.0089	0.007	0.0188	0.0078	0.0092	0.1754
6	rs916369	164611830	1.3	0.0278985669207799	1.66	0.333131717406117	0.320200378183818	0.624873440676593	0.1339	0.0577	0.0068	0.0043	0.0074	0.0048	0.0043	0.0202	0.1414	0.0079	0.0081	0.008	0.1011	0.01	0.0072	0.0032	0.0052	0.14	0.0912	0.0053	0.0089	0.007	0.0187	0.0078	0.0092	0.1753
6	rs12528440	164612975	1.3	0.0278985669207799	1.66	0.333131717406117	0.316031440812883	0.6295087112637	0.1341	0.0577	0.0068	0.0043	0.0074	0.0048	0.0043	0.0202	0.1414	0.0079	0.0081	0.0079	0.1011	0.01	0.0072	0.0032	0.0052	0.14	0.0912	0.0053	0.0089	0.007	0.0187	0.0078	0.0092	0.1752
6	rs807912	164627593	1.3	0.0278985669207799	1.66	0.333131717406117	0.206919290093055	0.328472098675182	0.1355	0.0574	0.0066	0.0044	0.0071	0.005	0.0047	0.0201	0.1407	0.0081	0.0079	0.0076	0.1018	0.0098	0.007	0.0036	0.0055	0.1407	0.0914	0.0054	0.0088	0.0069	0.0186	0.0074	0.0091	0.1744
6	rs1325403	164629637	1.3	0.0278985669207799	1.67	0.308662716071979	0.206760411983272	0.329571962606509	0.1356	0.0574	0.0066	0.0044	0.0071	0.005	0.0047	0.0201	0.1407	0.0081	0.0079	0.0076	0.1017	0.0098	0.007	0.0036	0.0055	0.1406	0.0914	0.0054	0.0088	0.0069	0.0186	0.0074	0.0091	0.1744
6	rs807910	164631656	1.3	0.0278985669207799	1.67	0.308662716071979	0.220181783442516	0.351168625105529	0.1356	0.0574	0.0066	0.0044	0.0071	0.005	0.0047	0.0201	0.1407	0.0081	0.0079	0.0076	0.1017	0.0098	0.007	0.0036	0.0055	0.1406	0.0914	0.0054	0.0088	0.0069	0.0186	0.0074	0.0091	0.1744
6	rs77034156	164633498	1.3	0.0278985669207799	1.68	0.285465824887251	0.260792746817068	0.459270901946827	0.1355	0.0575	0.0065	0.0044	0.0071	0.005	0.0047	0.0201	0.1408	0.0081	0.0079	0.0075	0.1016	0.0098	0.007	0.0036	0.0055	0.1409	0.0913	0.0054	0.0088	0.0069	0.0186	0.0074	0.009	0.1743
6	rs55932428	164634836	1.3	0.0278985669207799	1.68	0.285465824887251	0.194964335465279	0.299547986491734	0.1352	0.0576	0.0063	0.0045	0.0069	0.0049	0.0048	0.0203	0.1412	0.0081	0.0079	0.0074	0.1013	0.0098	0.007	0.0037	0.0054	0.1417	0.0913	0.0054	0.0087	0.0067	0.0188	0.0072	0.0089	0.174
6	rs76730595	164634946	1.31	0.0230977109933789	1.68	0.285465824887251	0.252864863930295	0.375943519655592	0.1354	0.0577	0.0062	0.0045	0.0069	0.0049	0.0048	0.0202	0.1414	0.008	0.0079	0.0073	0.1014	0.0098	0.0069	0.0037	0.0054	0.142	0.0913	0.0054	0.0087	0.0067	0.0188	0.0071	0.0088	0.1738
6	Affx-28131422	164636192	1.32	0.0190014594100302	1.68	0.285465824887251	0.421622321175275	0.340382396347649	0.1377	0.0579	0.0055	0.0045	0.0062	0.0053	0.0044	0.0197	0.1431	0.0076	0.0079	0.0057	0.1029	0.0097	0.0062	0.004	0.0054	0.1437	0.0904	0.0056	0.0087	0.006	0.0193	0.0066	0.0087	0.1724
6	rs9347824	164637274	1.32	0.0190014594100302	1.67	0.308662716071979	0.37272113698043	0.292324603927345	0.1382	0.0579	0.0053	0.0043	0.0061	0.0054	0.0044	0.0195	0.1434	0.0074	0.0081	0.0054	0.1031	0.0097	0.0061	0.0041	0.0055	0.1443	0.0901	0.0057	0.0087	0.0058	0.0196	0.0064	0.0087	0.172
6	rs9356192	164639961	1.32	0.0190014594100302	1.67	0.308662716071979	0.341526157079247	0.248123604624447	0.1383	0.0582	0.0051	0.0043	0.0061	0.0054	0.0042	0.0195	0.1439	0.0073	0.0081	0.0053	0.1031	0.0096	0.0059	0.0041	0.0054	0.1448	0.09	0.0057	0.0086	0.0057	0.0199	0.0063	0.0087	0.172
6	rs1325400	164641028	1.32	0.0190014594100302	1.67	0.308662716071979	0.335094484994849	0.244320530869722	0.1382	0.0583	0.0051	0.0043	0.0061	0.0054	0.0042	0.0195	0.144	0.0073	0.0081	0.0052	0.103	0.0096	0.0059	0.0041	0.0053	0.145	0.09	0.0057	0.0086	0.0056	0.0199	0.0063	0.0087	0.1721
6	rs9356194	164646069	1.32	0.0190014594100302	1.67	0.308662716071979	0.310501004213114	0.21255813402868	0.1383	0.0584	0.005	0.0043	0.0061	0.0054	0.0041	0.0195	0.144	0.0073	0.0081	0.0052	0.1029	0.0096	0.0059	0.0041	0.0053	0.1453	0.0899	0.0057	0.0085	0.0056	0.02	0.0063	0.0086	0.1722
6	rs9459032	164647755	1.32	0.0190014594100302	1.66	0.333131717406117	0.296488862373939	0.191795525003368	0.1384	0.0584	0.005	0.0043	0.0061	0.0054	0.0041	0.0195	0.144	0.0073	0.0081	0.0052	0.1029	0.0096	0.0059	0.0041	0.0053	0.1453	0.0899	0.0057	0.0085	0.0056	0.0201	0.0062	0.0086	0.1722
6	rs9459035	164650280	1.32	0.0190014594100302	1.66	0.333131717406117	0.289086074996944	0.183612949130593	0.1383	0.0583	0.0048	0.0043	0.0061	0.0055	0.0041	0.0194	0.1445	0.0073	0.0081	0.0051	0.1028	0.0096	0.0059	0.0041	0.0053	0.1455	0.0902	0.0057	0.0085	0.0055	0.0201	0.0062	0.0086	0.172
6	rs73016653	164650707	1.32	0.0190014594100302	1.66	0.333131717406117	0.302179674647388	0.190560405479322	0.1382	0.0583	0.0049	0.0043	0.0061	0.0055	0.0041	0.0194	0.1444	0.0073	0.0081	0.0051	0.1028	0.0096	0.0059	0.0042	0.0053	0.1455	0.0902	0.0057	0.0085	0.0055	0.0201	0.0062	0.0085	0.1719
6	rs7738381	164656051	1.32	0.0190014594100302	1.66	0.333131717406117	0.331235205687034	0.205769121028153	0.1384	0.0581	0.0049	0.0043	0.0061	0.0055	0.0041	0.0194	0.1444	0.0073	0.0081	0.005	0.1029	0.0096	0.0058	0.0043	0.0054	0.1455	0.0903	0.0057	0.0085	0.0055	0.0201	0.0061	0.0085	0.1719
6	rs9364726	164657737	1.33	0.0155300746431737	1.66	0.333131717406117	0.41999952356171	0.347314150895086	0.1381	0.0575	0.005	0.0041	0.0058	0.0055	0.0041	0.0193	0.143	0.0071	0.008	0.0049	0.1018	0.0106	0.0063	0.0044	0.0054	0.1476	0.0908	0.0064	0.0085	0.0052	0.0206	0.0056	0.0083	0.1715
6	rs66462860	164658134	1.33	0.0155300746431737	1.66	0.333131717406117	0.385589826900123	0.31704947963292	0.138	0.0575	0.0051	0.0041	0.0058	0.0053	0.0041	0.0193	0.1429	0.0071	0.008	0.0049	0.1015	0.0109	0.0065	0.0044	0.0054	0.1476	0.0908	0.0065	0.0085	0.0052	0.0207	0.0056	0.0082	0.1716
6	rs2182133	164664393	1.34	0.0126086829379652	1.67	0.308662716071979	0.330773656987013	0.163702091825455	0.1381	0.0574	0.0052	0.0041	0.0057	0.0052	0.0041	0.0192	0.1426	0.007	0.008	0.0049	0.1008	0.0112	0.0066	0.0044	0.0052	0.1482	0.0908	0.0067	0.0084	0.0049	0.0208	0.0056	0.0082	0.1721
6	rs12529834	164666972	1.34	0.0126086829379652	1.68	0.285465824887251	0.360021494972343	0.170481345438242	0.138	0.0573	0.0052	0.0041	0.0057	0.0052	0.0041	0.0192	0.1426	0.0071	0.008	0.0049	0.1007	0.0114	0.0066	0.0044	0.0052	0.1483	0.0907	0.0067	0.0084	0.0049	0.0208	0.0056	0.0081	0.1723
6	rs28689119	164674178	1.34	0.0126086829379652	1.67	0.308662716071979	0.367019002663661	0.178762325085799	0.138	0.0572	0.0052	0.004	0.0057	0.0052	0.0041	0.0191	0.1426	0.0072	0.008	0.0049	0.1006	0.0116	0.0066	0.0044	0.0051	0.1484	0.0907	0.0066	0.0084	0.0049	0.0208	0.0056	0.0081	0.1724
6	rs77522197	164675636	1.34	0.0126086829379652	1.68	0.285465824887251	0.370978589625484	0.179366206051201	0.1379	0.0572	0.0052	0.004	0.0057	0.0051	0.0041	0.0191	0.1426	0.0073	0.008	0.0049	0.1006	0.0117	0.0066	0.0044	0.0051	0.1485	0.0907	0.0066	0.0084	0.0049	0.0208	0.0056	0.0081	0.1725
6	rs62441933	164681773	1.34	0.0126086829379652	1.68	0.285465824887251	0.329698015042321	0.169295433701399	0.138	0.0572	0.0052	0.0039	0.0057	0.0051	0.0041	0.0191	0.1428	0.0073	0.008	0.005	0.1005	0.0118	0.0066	0.0044	0.0049	0.1486	0.0905	0.0066	0.0084	0.0049	0.0208	0.0056	0.0081	0.1726
6	rs117229086	164683125	1.34	0.0126086829379652	1.68	0.285465824887251	0.347915966837923	0.190354815795888	0.138	0.0571	0.0052	0.0039	0.0057	0.0052	0.004	0.0191	0.1428	0.0073	0.008	0.005	0.1004	0.0119	0.0066	0.0044	0.0049	0.1485	0.0906	0.0066	0.0085	0.0049	0.0207	0.0056	0.0081	0.1725
6	rs73243090	164683289	1.34	0.0126086829379652	1.7	0.24276969786222	0.347705493584411	0.190663228592348	0.138	0.0571	0.0052	0.0039	0.0057	0.0052	0.004	0.0191	0.1428	0.0073	0.008	0.005	0.1004	0.0119	0.0066	0.0044	0.0049	0.1485	0.0906	0.0066	0.0085	0.0049	0.0207	0.0056	0.0081	0.1725
6	rs75513457	164684221	1.34	0.0126086829379652	1.7	0.24276969786222	0.374905175203892	0.227441694554752	0.1379	0.0571	0.0052	0.0039	0.0057	0.0052	0.004	0.0191	0.1428	0.0073	0.008	0.005	0.1004	0.0119	0.0066	0.0044	0.0049	0.1485	0.0906	0.0066	0.0085	0.0049	0.0207	0.0056	0.0081	0.1725
6	rs794100	164690459	1.37	0.00647561454609247	1.71	0.223208546872115	0.522213667633732	0.458332725394307	0.1373	0.0603	0.0057	0.0043	0.0071	0.0051	0.0048	0.0188	0.1401	0.007	0.0077	0.0048	0.1013	0.012	0.0073	0.0046	0.0051	0.1494	0.0863	0.0061	0.0081	0.0051	0.0223	0.0055	0.0068	0.1724
6	rs2791525	164693757	1.37	0.00647561454609247	1.71	0.223208546872115	0.411531026025526	0.41130384207908	0.1372	0.0606	0.0059	0.0042	0.0072	0.0051	0.0048	0.0187	0.1399	0.0069	0.0077	0.0051	0.1013	0.012	0.0074	0.0046	0.0051	0.1494	0.0862	0.0061	0.0082	0.0051	0.0224	0.0055	0.0069	0.1721
6	rs2147819	164694679	1.37	0.00647561454609247	1.71	0.223208546872115	0.414171775938967	0.355660053271068	0.1375	0.0606	0.0059	0.0041	0.0072	0.0051	0.0047	0.0185	0.14	0.0069	0.0077	0.0051	0.1013	0.012	0.0074	0.0045	0.0051	0.1496	0.086	0.006	0.0082	0.0051	0.0223	0.0055	0.0068	0.1724
6	rs1417064	164697829	1.37	0.00647561454609247	1.71	0.223208546872115	0.360664526873899	0.303716441528849	0.1374	0.0607	0.0059	0.0041	0.0072	0.005	0.0046	0.0185	0.1398	0.0069	0.0077	0.0051	0.1009	0.012	0.0074	0.0044	0.005	0.1499	0.0861	0.006	0.0082	0.0051	0.0222	0.0063	0.0068	0.1722
6	rs116830555	164706034	1.37	0.00647561454609247	1.72	0.204795704918344	0.352828002563607	0.237212873459777	0.1374	0.0608	0.0059	0.004	0.0071	0.005	0.0046	0.0184	0.1397	0.0068	0.0078	0.0052	0.1012	0.012	0.0075	0.0043	0.005	0.1501	0.0861	0.0059	0.0082	0.005	0.0221	0.0064	0.0068	0.1721
6	rs1886674	164706173	1.37	0.00647561454609247	1.71	0.223208546872115	0.348811212016776	0.225155616494644	0.1374	0.0608	0.0059	0.004	0.0071	0.005	0.0046	0.0184	0.1397	0.0068	0.0078	0.0052	0.1012	0.012	0.0075	0.0043	0.005	0.1501	0.0861	0.0059	0.0082	0.005	0.0221	0.0064	0.0068	0.1721
6	rs58404019	164706435	1.37	0.00647561454609247	1.71	0.223208546872115	0.356175675645704	0.226461027254061	0.1374	0.0608	0.0059	0.004	0.0071	0.005	0.0046	0.0184	0.1397	0.0068	0.0079	0.0052	0.1011	0.012	0.0075	0.0044	0.0049	0.15	0.0861	0.0059	0.0082	0.005	0.0221	0.0063	0.0068	0.1722
6	rs67773537	164707416	1.37	0.00647561454609247	1.71	0.223208546872115	0.35060526526208	0.232146024310052	0.1374	0.061	0.0058	0.004	0.0071	0.005	0.0046	0.0184	0.1399	0.0068	0.0079	0.0051	0.101	0.012	0.0075	0.0044	0.0049	0.1501	0.0861	0.0059	0.0081	0.005	0.0222	0.0063	0.0067	0.1722
6	rs1340086	164707563	1.37	0.00647561454609247	1.71	0.223208546872115	0.352828002563607	0.238651173414679	0.1375	0.061	0.0058	0.004	0.0071	0.005	0.0046	0.0184	0.1399	0.0068	0.0079	0.0051	0.101	0.012	0.0075	0.0044	0.0049	0.1501	0.086	0.0059	0.0081	0.005	0.0222	0.0063	0.0067	0.1722
6	rs118173140	164708751	1.37	0.00647561454609247	1.71	0.223208546872115	0.378248342598625	0.291145540600557	0.1375	0.061	0.0058	0.004	0.0071	0.005	0.0046	0.0184	0.1399	0.0068	0.0079	0.0051	0.101	0.012	0.0075	0.0044	0.0049	0.1501	0.0859	0.0059	0.0081	0.005	0.0222	0.0063	0.0067	0.1722
6	rs4709836	164716390	1.37	0.00647561454609247	1.7	0.24276969786222	0.4399742951965	0.399893319376163	0.1374	0.0611	0.0058	0.004	0.0071	0.005	0.0046	0.0184	0.14	0.0068	0.0078	0.0051	0.1009	0.0122	0.0075	0.0044	0.0049	0.1499	0.0857	0.0059	0.0081	0.005	0.0222	0.0062	0.0066	0.1725
6	rs9295262	164719452	1.37	0.00647561454609247	1.7	0.24276969786222	0.486319803851831	0.426214639476211	0.1375	0.0611	0.0058	0.004	0.0071	0.005	0.0046	0.0183	0.1401	0.0067	0.0078	0.0051	0.1009	0.0122	0.0076	0.0043	0.0051	0.1499	0.0854	0.0059	0.0082	0.0051	0.0223	0.0062	0.0065	0.1725
6	rs9347000	164726651	1.38	0.00511327993856204	1.7	0.24276969786222	0.533798615451434	0.672462933709906	0.1377	0.0612	0.0059	0.0041	0.0073	0.0051	0.0049	0.0182	0.14	0.0067	0.0077	0.005	0.1008	0.0123	0.0076	0.0045	0.0051	0.1499	0.0844	0.0059	0.0083	0.0051	0.0226	0.0064	0.0065	0.172
6	rs146805960	164729962	1.38	0.00511327993856204	1.7	0.24276969786222	0.598172738006411	0.810818601505906	0.1377	0.0613	0.0059	0.0041	0.0074	0.0052	0.0049	0.0182	0.1399	0.0067	0.0076	0.005	0.1008	0.0123	0.0076	0.0045	0.0052	0.1497	0.0842	0.0059	0.0083	0.005	0.0226	0.0065	0.0065	0.1719
6	rs10455795	164734924	1.38	0.00511327993856204	1.7	0.24276969786222	0.639286654878858	0.788643346417552	0.1377	0.0613	0.006	0.0042	0.0076	0.0052	0.005	0.0182	0.1399	0.0067	0.0076	0.005	0.1008	0.0123	0.0078	0.0046	0.0052	0.1494	0.0841	0.0058	0.0084	0.0049	0.0227	0.0065	0.0065	0.1718
6	rs9356197	164735924	1.38	0.00511327993856204	1.7	0.24276969786222	0.585608648132183	0.818034279185622	0.1381	0.0613	0.0059	0.0042	0.0072	0.0053	0.0051	0.0183	0.1396	0.0065	0.0076	0.005	0.1012	0.0114	0.0074	0.0046	0.0052	0.1498	0.0843	0.0059	0.0084	0.005	0.0227	0.0066	0.0066	0.172
6	rs73033208	164739985	1.38	0.00511327993856204	1.7	0.24276969786222	0.664336292825973	0.969947647864206	0.1381	0.0613	0.0059	0.0042	0.0072	0.0053	0.0051	0.0183	0.1394	0.0065	0.0076	0.005	0.1011	0.0114	0.0074	0.0046	0.0052	0.1498	0.0844	0.0058	0.0084	0.005	0.0227	0.0066	0.0066	0.1719
6	rs74527153	164747959	1.38	0.00511327993856204	1.7	0.24276969786222	1.00901353235109	1.54777886804976	0.138	0.0613	0.0058	0.0042	0.0072	0.0053	0.0052	0.0184	0.1393	0.0066	0.0078	0.005	0.1012	0.0113	0.0073	0.0047	0.0053	0.1496	0.0844	0.0058	0.0083	0.005	0.0227	0.0066	0.0066	0.1716
6	rs75071396	164750903	NA	NA	NA	NA	1.20668494587291	1.93716484137605	0.1378	0.0614	0.0058	0.0043	0.0073	0.0054	0.0052	0.0184	0.1393	0.0066	0.0078	0.0051	0.1013	0.0113	0.0072	0.0047	0.0053	0.1495	0.0844	0.0058	0.0083	0.0049	0.0228	0.0066	0.0066	0.1714
6	rs72580635	164752705	NA	NA	NA	NA	1.29749578656669	1.93163294314733	0.1377	0.0614	0.0057	0.0043	0.0073	0.0055	0.0053	0.0184	0.1393	0.0066	0.0079	0.005	0.1014	0.0113	0.0072	0.0047	0.0053	0.1495	0.0843	0.0058	0.0083	0.0049	0.0228	0.0066	0.0066	0.1712
6	rs1934602	164753144	NA	NA	NA	NA	1.51289160876943	2.03566844640696	0.1378	0.0614	0.0058	0.0043	0.0073	0.0055	0.0053	0.0184	0.1391	0.0066	0.008	0.005	0.1014	0.0113	0.0071	0.0047	0.0053	0.1494	0.0843	0.0058	0.0081	0.0049	0.0228	0.0067	0.0066	0.1712
6	rs1340079	164756364	NA	NA	NA	NA	1.78711581775862	2.47572985647512	0.1379	0.0614	0.0061	0.0044	0.0075	0.0056	0.0056	0.0187	0.1393	0.0065	0.008	0.0053	0.1018	0.011	0.0068	0.0049	0.0053	0.1484	0.0843	0.0058	0.0078	0.0048	0.0232	0.0069	0.0068	0.1701
6	rs75444418	164757096	1.39	0.00400856207505194	1.7	0.24276969786222	2.04449890513167	2.56065495432888	0.1379	0.0615	0.0062	0.0044	0.0075	0.0056	0.0056	0.0186	0.1393	0.0065	0.008	0.0054	0.1018	0.0111	0.0068	0.0049	0.0053	0.1481	0.0842	0.0058	0.0078	0.0048	0.023	0.0069	0.0068	0.1699
6	rs78393539	164757637	1.39	0.00400856207505194	1.7	0.24276969786222	2.15689283167189	2.51796502793795	0.1379	0.0616	0.0062	0.0044	0.0075	0.0056	0.0056	0.0186	0.1394	0.0065	0.0081	0.0055	0.1017	0.0112	0.0068	0.0049	0.0053	0.1479	0.0841	0.0058	0.0078	0.0049	0.0229	0.007	0.0068	0.1698
6	rs1538738	164758102	1.4	0.00311968999043549	1.7	0.24276969786222	2.19135973229038	2.54013097003985	0.138	0.0617	0.0062	0.0044	0.0075	0.0056	0.0056	0.0186	0.1393	0.0065	0.0081	0.0056	0.1017	0.0113	0.0068	0.0049	0.0053	0.1478	0.084	0.0058	0.0078	0.0048	0.0228	0.007	0.0068	0.1698
6	rs793979	164766576	1.32	0.0190014594100302	1.7	0.24276969786222	0.986206471157835	1.7449115453309	0.1347	0.0612	0.007	0.0046	0.0092	0.0075	0.0075	0.0186	0.1444	0.0057	0.0074	0.0075	0.1021	0.0118	0.0087	0.0062	0.0062	0.1371	0.0803	0.006	0.0079	0.0068	0.0264	0.0085	0.0083	0.1624
6	rs6930276	164766717	1.32	0.0190014594100302	1.7	0.24276969786222	1.04571765261217	1.67758279902624	0.1359	0.0613	0.0069	0.0045	0.0091	0.0074	0.0075	0.0185	0.145	0.0057	0.0074	0.0076	0.1023	0.0114	0.0087	0.0061	0.0062	0.1368	0.0805	0.0054	0.0079	0.0068	0.0266	0.0082	0.0083	0.1621
6	rs74763871	164768100	NA	NA	NA	NA	0.904539153831848	1.01998350437244	0.1382	0.06	0.0063	0.0038	0.0087	0.0065	0.0068	0.0178	0.1483	0.0051	0.0073	0.0077	0.0997	0.0112	0.0082	0.0052	0.0053	0.1379	0.0822	0.0049	0.0078	0.0066	0.0286	0.0078	0.0086	0.1642
6	rs117373835	164772094	NA	NA	NA	NA	0.787348672316805	0.913175458858512	0.1383	0.06	0.0063	0.0038	0.0086	0.0064	0.0067	0.0178	0.1484	0.0051	0.0073	0.0077	0.0996	0.0112	0.0081	0.0052	0.0053	0.1379	0.0823	0.0049	0.0078	0.0066	0.0286	0.0078	0.0086	0.1643
6	rs9459073	164782522	NA	NA	NA	NA	0.5795082642929	0.833277037244739	0.1384	0.0599	0.0063	0.0038	0.0086	0.0064	0.0067	0.0178	0.1485	0.005	0.0073	0.0077	0.0995	0.0112	0.0081	0.0052	0.0053	0.138	0.0824	0.0049	0.0077	0.0066	0.0287	0.0077	0.0086	0.1645
6	rs71551193	164787319	NA	NA	NA	NA	0.522342440766314	0.747858225249419	0.1384	0.0599	0.0063	0.0037	0.0086	0.0063	0.0067	0.0178	0.1485	0.005	0.0073	0.0077	0.0995	0.0112	0.008	0.0051	0.0052	0.1383	0.0826	0.0048	0.0076	0.0065	0.0287	0.0077	0.0086	0.1645
6	rs6941596	164790196	1.26	0.0558850734446599	1.7	0.24276969786222	0.408384695406053	0.613176538488078	0.1385	0.0599	0.0062	0.0037	0.0086	0.0062	0.0067	0.0178	0.1485	0.005	0.0073	0.0077	0.0995	0.0112	0.008	0.0051	0.0052	0.1387	0.0828	0.0048	0.0076	0.0064	0.0288	0.0077	0.0086	0.1645
6	rs71569450	164793042	1.26	0.0558850734446599	1.7	0.24276969786222	0.357615371286158	0.589370196983675	0.1383	0.0597	0.0063	0.0037	0.0084	0.0062	0.0066	0.0179	0.149	0.005	0.0073	0.0077	0.0994	0.0114	0.008	0.0051	0.0052	0.139	0.0824	0.0048	0.0076	0.0064	0.0289	0.0077	0.0087	0.1643
6	rs9365694	164798235	1.26	0.0558850734446599	1.7	0.24276969786222	0.251800176949708	0.485469178457945	0.1382	0.0595	0.0063	0.0037	0.0084	0.0061	0.0066	0.0179	0.1494	0.005	0.0073	0.0077	0.0994	0.0116	0.0081	0.005	0.0052	0.1392	0.0821	0.0047	0.0076	0.0064	0.0289	0.0077	0.0087	0.1642
6	rs10945987	164816546	1.25	0.0655389160366862	1.7	0.24276969786222	0.245900860113995	0.384477122820901	0.1382	0.0594	0.0063	0.0036	0.0086	0.0059	0.0065	0.0179	0.1498	0.005	0.0074	0.0077	0.0998	0.0117	0.008	0.0048	0.005	0.1393	0.0826	0.0047	0.0076	0.0064	0.029	0.0075	0.0086	0.1643
6	rs73016879	164817756	1.25	0.0655389160366862	1.7	0.24276969786222	0.265741227007854	0.374040378907791	0.1383	0.0594	0.0062	0.0036	0.0086	0.0058	0.0064	0.0179	0.1499	0.005	0.0074	0.0077	0.0998	0.0117	0.008	0.0048	0.0049	0.1393	0.0827	0.0047	0.0075	0.0063	0.029	0.0074	0.0086	0.1643
6	rs9356206	164818834	1.25	0.0655389160366862	1.71	0.223208546872115	0.250693741192344	0.350297192764803	0.1384	0.0594	0.0062	0.0036	0.0086	0.0058	0.0064	0.0179	0.15	0.005	0.0074	0.0077	0.0999	0.0116	0.008	0.0048	0.0049	0.1392	0.0828	0.0047	0.0075	0.0063	0.0291	0.0074	0.0086	0.1643
6	rs13218242	164822906	1.25	0.0655389160366862	1.72	0.204795704918344	0.251755868316807	0.345701403819056	0.1384	0.0594	0.0062	0.0036	0.0087	0.0058	0.0065	0.0179	0.1501	0.005	0.0074	0.0077	0.1001	0.0116	0.008	0.0048	0.0049	0.139	0.0827	0.0047	0.0075	0.0063	0.0291	0.0075	0.0086	0.1642
6	rs76697369	164824477	1.25	0.0655389160366862	1.72	0.204795704918344	0.25966489788462	0.347935013104007	0.1384	0.0593	0.0062	0.0036	0.0087	0.0058	0.0065	0.0179	0.1501	0.005	0.0074	0.0077	0.1001	0.0117	0.008	0.0048	0.0049	0.139	0.0827	0.0047	0.0075	0.0063	0.0291	0.0075	0.0086	0.1643
6	rs79214748	164826100	1.25	0.0655389160366862	1.73	0.187497716434302	0.278730869216002	0.361046108028788	0.1384	0.0593	0.0063	0.0036	0.0087	0.0058	0.0064	0.0179	0.1501	0.005	0.0074	0.0077	0.1001	0.0116	0.008	0.0048	0.0049	0.139	0.0827	0.0047	0.0075	0.0062	0.0291	0.0075	0.0086	0.1643
6	rs34974293	164834999	1.25	0.0655389160366862	1.73	0.187497716434302	0.278590423587696	0.346941786734626	0.1386	0.0592	0.0062	0.0035	0.0087	0.0057	0.0064	0.0178	0.1502	0.005	0.0074	0.0077	0.1002	0.0116	0.0079	0.0047	0.0049	0.139	0.0826	0.0047	0.0074	0.0063	0.0291	0.0075	0.0087	0.1645
6	rs113858159	164837118	1.25	0.0655389160366862	1.73	0.187497716434302	0.274301914631375	0.347686629949331	0.1386	0.0592	0.0062	0.0035	0.0087	0.0057	0.0063	0.0178	0.1502	0.005	0.0074	0.0077	0.1002	0.0116	0.0078	0.0047	0.0049	0.139	0.0826	0.0047	0.0074	0.0063	0.0291	0.0075	0.0087	0.1645
6	rs111422990	164842292	1.25	0.0655389160366862	1.72	0.204795704918344	0.240942445304763	0.328227830612835	0.1388	0.0591	0.0061	0.0035	0.0087	0.0056	0.0063	0.0177	0.1503	0.005	0.0074	0.0077	0.1003	0.0116	0.0078	0.0047	0.0048	0.1391	0.0825	0.0047	0.0074	0.0063	0.0292	0.0075	0.0087	0.1647
6	rs2132432	164850754	1.25	0.0655389160366862	1.72	0.204795704918344	0.234119655288797	0.320075775582771	0.1388	0.0591	0.0061	0.0035	0.0088	0.0056	0.0062	0.0177	0.1504	0.005	0.0074	0.0077	0.1003	0.0116	0.0078	0.0047	0.0048	0.1391	0.0825	0.0047	0.0074	0.0063	0.0292	0.0075	0.0087	0.1647
6	rs1856713	164851857	1.25	0.0655389160366862	1.72	0.204795704918344	0.21731250647228	0.307542667944204	0.1388	0.059	0.0061	0.0035	0.0088	0.0055	0.0062	0.0177	0.1504	0.005	0.0074	0.0077	0.1003	0.0116	0.0078	0.0047	0.0048	0.1391	0.0824	0.0047	0.0074	0.0063	0.0292	0.0075	0.0087	0.1647
6	rs34616417	164858686	1.25	0.0655389160366862	1.72	0.204795704918344	0.21067277171876	0.309461137839901	0.1389	0.059	0.006	0.0035	0.0088	0.0055	0.0062	0.0177	0.1504	0.005	0.0074	0.0077	0.1003	0.0116	0.0078	0.0047	0.0048	0.1391	0.0824	0.0047	0.0074	0.0063	0.0292	0.0075	0.0087	0.1648
6	rs76151945	164868511	1.24	0.0764474044013007	1.72	0.204795704918344	0.205017303981157	0.3044327667443	0.1389	0.059	0.006	0.0035	0.0088	0.0055	0.0062	0.0177	0.1506	0.005	0.0074	0.0077	0.1004	0.0116	0.0077	0.0047	0.0048	0.139	0.0824	0.0047	0.0074	0.0063	0.0291	0.0075	0.0088	0.1649
6	rs9347854	164870065	1.24	0.0764474044013007	1.72	0.204795704918344	0.173700743777337	0.266955133940926	0.139	0.0588	0.006	0.0035	0.0088	0.0055	0.0062	0.0177	0.1505	0.005	0.0074	0.0077	0.1004	0.0116	0.0077	0.0047	0.0048	0.139	0.0824	0.0047	0.0074	0.0063	0.0291	0.0074	0.0088	0.1652
6	rs117456277	164879233	1.24	0.0764474044013007	1.71	0.223208546872115	0.185982716348623	0.267069877555314	0.1391	0.0588	0.006	0.0035	0.0088	0.0055	0.0062	0.0177	0.1504	0.005	0.0074	0.0077	0.1004	0.0115	0.0077	0.0047	0.0048	0.139	0.0824	0.0047	0.0074	0.0063	0.029	0.0074	0.0088	0.1652
6	rs4709845	164900598	1.24	0.0764474044013007	1.72	0.204795704918344	0.16273214707294	0.237102350661469	0.1398	0.0587	0.0062	0.0034	0.0088	0.0054	0.006	0.0176	0.1503	0.0051	0.0072	0.0077	0.1005	0.0115	0.0076	0.0046	0.0049	0.1389	0.0822	0.0047	0.0075	0.0062	0.0289	0.0073	0.0089	0.1655
6	rs77970296	164913801	1.23	0.0887081089854507	1.72	0.204795704918344	0.142619853437528	0.229079194451356	0.1403	0.0586	0.0064	0.0034	0.0087	0.0052	0.0059	0.0175	0.1504	0.005	0.007	0.0077	0.1002	0.0113	0.0074	0.0045	0.0049	0.1382	0.0824	0.0047	0.0075	0.0063	0.029	0.0074	0.0089	0.1668
6	rs2055262	164922376	1.23	0.0887081089854507	1.72	0.204795704918344	0.121905224938438	0.226569922258789	0.1407	0.0587	0.0065	0.0034	0.0086	0.0051	0.0058	0.0175	0.1505	0.0049	0.0069	0.0077	0.1	0.0112	0.0073	0.0045	0.0049	0.1379	0.0824	0.0047	0.0075	0.0064	0.0291	0.0074	0.0089	0.1672
6	rs11752322	164925833	1.22	0.102418512327744	1.73	0.187497716434302	0.119187652287031	0.224938286978408	0.1409	0.0588	0.0063	0.0033	0.0086	0.0051	0.0057	0.0175	0.1505	0.0049	0.0068	0.0077	0.1001	0.0113	0.0072	0.0044	0.0049	0.1376	0.0824	0.0047	0.0075	0.0063	0.0291	0.0074	0.0088	0.1675
6	rs1874712	164928086	1.22	0.102418512327744	1.73	0.187497716434302	0.12643839675397	0.169098063038906	0.142	0.0598	0.006	0.0031	0.0085	0.0045	0.0052	0.0176	0.1493	0.0045	0.0064	0.0074	0.1004	0.0106	0.0066	0.004	0.0046	0.1374	0.0835	0.0047	0.0074	0.006	0.0293	0.0072	0.0084	0.1713
6	rs77499411	164935962	1.21	0.117675403133419	1.72	0.204795704918344	0.152446601654971	0.150532852689932	0.1434	0.0607	0.0058	0.0026	0.0084	0.0041	0.0047	0.0175	0.1488	0.0043	0.0061	0.0071	0.1005	0.0102	0.0062	0.0037	0.0041	0.1377	0.0841	0.0047	0.0073	0.0059	0.0293	0.0068	0.0082	0.1736
6	rs1391235	164938719	1.21	0.117675403133419	1.72	0.204795704918344	0.164223856727784	0.152621024875718	0.1436	0.0607	0.0058	0.0025	0.0083	0.004	0.0048	0.0177	0.1488	0.0042	0.0061	0.0071	0.1002	0.0101	0.0061	0.0037	0.0041	0.1377	0.0841	0.0047	0.0073	0.0058	0.0294	0.0068	0.0082	0.1737
6	rs80055634	164942379	1.21	0.117675403133419	1.72	0.204795704918344	0.161696139051417	0.149020677207824	0.1437	0.0607	0.0058	0.0025	0.0083	0.004	0.0048	0.0177	0.1488	0.0042	0.0061	0.0071	0.1002	0.0103	0.0061	0.0037	0.004	0.1377	0.0842	0.0047	0.0073	0.0058	0.0294	0.0067	0.0082	0.1738
6	rs12528784	164945511	1.21	0.117675403133419	1.72	0.204795704918344	0.132231406381997	0.127014223747842	0.1437	0.0608	0.0058	0.0025	0.0084	0.004	0.0048	0.0177	0.149	0.0043	0.0061	0.0071	0.1001	0.0103	0.006	0.0036	0.0039	0.1376	0.0841	0.0047	0.0074	0.0058	0.0294	0.0067	0.0083	0.174
6	rs73041252	164966162	1.21	0.117675403133419	1.72	0.204795704918344	0.0904054826625142	0.0890549898636873	0.1442	0.0613	0.0057	0.0027	0.0085	0.0041	0.0046	0.0177	0.1492	0.0042	0.006	0.0071	0.1001	0.01	0.0058	0.0037	0.0039	0.1369	0.0839	0.0048	0.0073	0.0058	0.0291	0.0065	0.0085	0.1746
6	rs2322490	164972683	1.21	0.117675403133419	1.72	0.204795704918344	0.0859095641822199	0.0783868612179857	0.1442	0.0614	0.0057	0.0027	0.0085	0.0041	0.0045	0.0177	0.1493	0.0042	0.0059	0.007	0.1003	0.0099	0.0057	0.0037	0.0039	0.1369	0.0839	0.0048	0.0072	0.0058	0.029	0.0064	0.0085	0.1748
6	rs4709050	164973867	1.19	0.153209069243504	1.74	0.171280181914382	0.0414109331330835	0.0566875231518936	0.1417	0.0617	0.0052	0.0027	0.0082	0.0038	0.0042	0.0169	0.151	0.0041	0.0054	0.0067	0.1015	0.0094	0.0048	0.0032	0.0038	0.1359	0.0859	0.0049	0.0074	0.0054	0.0291	0.006	0.0083	0.1792
6	rs1497736	164974480	1.17	0.196050020118376	1.74	0.171280181914382	0.0177769433399552	0.0427370572784093	0.1399	0.0627	0.0049	0.0027	0.008	0.0036	0.0038	0.017	0.1524	0.004	0.0051	0.006	0.1018	0.009	0.004	0.0028	0.0038	0.1356	0.0864	0.0052	0.0077	0.0049	0.0282	0.0058	0.0083	0.1831
6	rs73787217	164975380	1.17	0.196050020118376	1.74	0.171280181914382	0.00995381016720177	0.0742321627303153	0.1395	0.0627	0.0043	0.0026	0.0076	0.0033	0.0032	0.0168	0.1564	0.0039	0.0046	0.0048	0.0992	0.0086	0.0033	0.0023	0.0035	0.1385	0.0865	0.0054	0.0079	0.0044	0.0272	0.0048	0.0082	0.1871
6	rs2132411	164988737	1.17	0.196050020118376	1.74	0.171280181914382	0.00738229606018105	0.041046344365315	0.1395	0.0626	0.0043	0.0026	0.0075	0.0033	0.0032	0.0168	0.1566	0.0039	0.0046	0.0048	0.0992	0.0086	0.0033	0.0022	0.0035	0.1385	0.0867	0.0055	0.0079	0.0044	0.0271	0.0048	0.0082	0.1873
6	rs1495998	164994358	1.16	0.220431575918666	1.75	0.156107803097264	0.00429404471048704	0.0417189648434239	0.1388	0.0627	0.0043	0.0027	0.0074	0.0032	0.0031	0.0167	0.1567	0.0038	0.0045	0.0047	0.0988	0.0084	0.0035	0.002	0.0034	0.1393	0.0875	0.0056	0.0079	0.0044	0.027	0.0048	0.0083	0.1873
6	rs67192298	165003876	1.16	0.220431575918666	1.71	0.223208546872115	0.00463207412560999	0.042283217594939	0.1384	0.0627	0.0043	0.0027	0.0074	0.0031	0.0031	0.0168	0.1564	0.0038	0.0045	0.0047	0.0994	0.0085	0.0035	0.0019	0.0033	0.1391	0.0877	0.0056	0.008	0.0044	0.027	0.0049	0.0083	0.1878
6	rs35771086	165008173	1.16	0.220431575918666	1.71	0.223208546872115	0.00428061661934149	0.0433073947657033	0.1385	0.0627	0.0043	0.0027	0.0073	0.0031	0.0031	0.0168	0.1565	0.0038	0.0045	0.0047	0.0996	0.0085	0.0035	0.0019	0.0032	0.1393	0.0876	0.0056	0.008	0.0044	0.0269	0.0049	0.0083	0.1875
6	rs73034673	165010222	1.16	0.220431575918666	1.71	0.223208546872115	0.00426454649505577	0.0440538632783374	0.1385	0.0627	0.0043	0.0027	0.0073	0.0031	0.0031	0.0167	0.1564	0.0038	0.0045	0.0047	0.0997	0.0084	0.0035	0.0019	0.0032	0.1392	0.0878	0.0056	0.008	0.0044	0.0269	0.0049	0.0082	0.1874
6	rs9459159	165025533	1.17	0.196050020118376	1.71	0.223208546872115	0.0037144940529638	0.0337196725197628	0.1381	0.063	0.0042	0.0027	0.0073	0.003	0.003	0.0167	0.1569	0.0037	0.0046	0.0046	0.0996	0.0086	0.0035	0.0018	0.0031	0.1394	0.087	0.0055	0.008	0.0044	0.0267	0.0052	0.0083	0.1878
6	rs62440972	165031900	1.17	0.196050020118376	1.71	0.223208546872115	0.00369534415906366	0.0266467087961266	0.1381	0.0632	0.004	0.0028	0.0074	0.003	0.0029	0.0167	0.1569	0.0038	0.0045	0.0042	0.0996	0.0086	0.0035	0.0018	0.0031	0.1394	0.0869	0.0055	0.0081	0.0045	0.0261	0.0054	0.0084	0.1885
6	rs62440975	165033596	1.17	0.196050020118376	1.71	0.223208546872115	0.00526240345732075	0.0261908178568244	0.1381	0.0631	0.0039	0.0028	0.0075	0.003	0.0029	0.0167	0.1569	0.0038	0.0045	0.0041	0.0992	0.0086	0.0036	0.0019	0.0031	0.1397	0.0868	0.0055	0.0081	0.0045	0.026	0.0055	0.0084	0.1885
6	rs7776144	165038961	1.17	0.196050020118376	1.7	0.24276969786222	0.00459792943581885	0.0175664930831447	0.1382	0.0632	0.0039	0.0028	0.0076	0.003	0.0029	0.0166	0.1568	0.0038	0.0045	0.0041	0.0992	0.0086	0.0036	0.0019	0.0031	0.1401	0.0866	0.0054	0.0081	0.0045	0.0257	0.0056	0.0085	0.1887
6	rs11968290	165040373	1.17	0.196050020118376	1.7	0.24276969786222	0.00602742002954454	0.0160281599278146	0.1383	0.0632	0.0039	0.0028	0.0076	0.003	0.0029	0.0165	0.1568	0.0038	0.0044	0.0041	0.0992	0.0087	0.0036	0.0019	0.0031	0.1401	0.0866	0.0054	0.0081	0.0046	0.0256	0.0056	0.0085	0.1886
6	rs73038996	165044673	1.17	0.196050020118376	1.7	0.24276969786222	0.00684108370135819	0.0185534930673427	0.1383	0.0632	0.0039	0.0027	0.0076	0.003	0.0029	0.0165	0.1569	0.0037	0.0044	0.0041	0.0991	0.0087	0.0036	0.0019	0.0031	0.1402	0.0865	0.0054	0.0081	0.0046	0.0256	0.0056	0.0086	0.1887
6	rs13204324	165052620	1.18	0.173671271070618	1.69	0.263511633917478	0.00654105850881659	0.0308663190889383	0.1378	0.063	0.0036	0.0025	0.0074	0.0027	0.0028	0.0161	0.1587	0.0035	0.0043	0.0037	0.098	0.0086	0.0035	0.0018	0.0028	0.1417	0.086	0.0055	0.0083	0.0045	0.0255	0.0052	0.0087	0.1907
6	rs6455954	165054409	1.18	0.173671271070618	1.69	0.263511633917478	0.00641143011047286	0.0384051254745894	0.1376	0.063	0.0035	0.0025	0.0074	0.0026	0.0027	0.0158	0.1595	0.0036	0.0043	0.0036	0.0976	0.0086	0.0035	0.0018	0.0027	0.1422	0.0858	0.0055	0.0084	0.0044	0.0254	0.005	0.0088	0.1914
6	rs78666263	165055137	1.18	0.173671271070618	1.71	0.223208546872115	0.00645934393462438	0.0460916741760272	0.1375	0.0629	0.0034	0.0024	0.0074	0.0025	0.0027	0.0158	0.1597	0.0036	0.0043	0.0036	0.0975	0.0086	0.0034	0.0018	0.0027	0.1424	0.0857	0.0055	0.0084	0.0044	0.0254	0.005	0.0088	0.1915
6	rs76775045	165055904	1.18	0.173671271070618	1.71	0.223208546872115	0.00561822126756174	0.0473933940621845	0.1373	0.063	0.0033	0.0024	0.0074	0.0025	0.0027	0.0158	0.1598	0.0037	0.0043	0.0036	0.0974	0.0087	0.0034	0.0018	0.0027	0.1425	0.0856	0.0055	0.0083	0.0044	0.0253	0.005	0.0088	0.1916
6	Affx-37175385	165057069	1.18	0.173671271070618	1.71	0.223208546872115	0.00466928804671374	0.0394411426689033	0.1373	0.063	0.0034	0.0024	0.0074	0.0025	0.0026	0.0158	0.1599	0.0036	0.0043	0.0037	0.0974	0.0087	0.0034	0.0018	0.0027	0.1426	0.0856	0.0055	0.0083	0.0044	0.0253	0.0049	0.0087	0.1917
6	rs9456985	165057152	1.18	0.173671271070618	1.71	0.223208546872115	0.00465494739088733	0.0388398252600058	0.1373	0.063	0.0034	0.0024	0.0074	0.0025	0.0026	0.0158	0.1599	0.0036	0.0043	0.0037	0.0974	0.0087	0.0034	0.0018	0.0027	0.1426	0.0856	0.0055	0.0083	0.0044	0.0253	0.0049	0.0087	0.1917
6	rs80317264	165063192	1.2	0.134574322401564	1.71	0.223208546872115	0.00256330737832809	0.126391940559463	0.1354	0.0632	0.0029	0.0021	0.0062	0.0021	0.0024	0.0161	0.164	0.0034	0.004	0.0034	0.0961	0.0085	0.0033	0.0019	0.0023	0.1458	0.0843	0.006	0.0087	0.004	0.0236	0.0044	0.0087	0.1939
6	rs1390467	165066062	1.19	0.153209069243504	1.68	0.285465824887251	0.00237616312200186	0.0967869462338897	0.1353	0.0631	0.0028	0.0021	0.0061	0.0021	0.0023	0.0163	0.1646	0.0034	0.004	0.0034	0.0958	0.0084	0.0033	0.0019	0.0023	0.1462	0.0842	0.0061	0.0088	0.0039	0.0233	0.0044	0.009	0.194
6	rs1874402	165067228	1.19	0.153209069243504	1.68	0.285465824887251	0.002404870901447	0.0921014462994714	0.1353	0.0632	0.0028	0.0021	0.0061	0.0021	0.0023	0.0163	0.1644	0.0034	0.004	0.0034	0.0957	0.0085	0.0033	0.0019	0.0023	0.1464	0.0839	0.0061	0.0088	0.0039	0.0233	0.0044	0.009	0.1942
6	rs76452321	165087383	1.19	0.153209069243504	1.68	0.285465824887251	0.00196599612052797	0.106761735439972	0.1354	0.0632	0.0027	0.0019	0.006	0.0018	0.0022	0.0164	0.1646	0.0034	0.004	0.0033	0.0959	0.0084	0.0033	0.0018	0.0019	0.1465	0.0849	0.0062	0.0086	0.0038	0.0233	0.0043	0.0091	0.1943
6	rs1566002	165087823	1.19	0.153209069243504	1.68	0.285465824887251	0.00196599612052797	0.107345519938824	0.1354	0.0632	0.0027	0.0019	0.006	0.0018	0.0022	0.0164	0.1646	0.0034	0.004	0.0033	0.0958	0.0084	0.0033	0.0018	0.0019	0.1465	0.0849	0.0062	0.0086	0.0038	0.0233	0.0043	0.0091	0.1943
6	rs4709876	165091304	1.19	0.153209069243504	1.67	0.308662716071979	0.00165850922172333	0.100991905933729	0.1353	0.0632	0.0028	0.0019	0.006	0.0018	0.0021	0.0164	0.1646	0.0034	0.004	0.0033	0.0958	0.0085	0.0034	0.0019	0.0019	0.1464	0.0847	0.0062	0.0086	0.0038	0.0233	0.0043	0.0091	0.1942
6	rs9347899	165095352	1.19	0.153209069243504	1.68	0.285465824887251	0.00153775566651382	0.0974293009109307	0.1351	0.0632	0.0029	0.0019	0.006	0.0018	0.0021	0.0164	0.1645	0.0034	0.004	0.0033	0.0956	0.0086	0.0035	0.0019	0.0019	0.1463	0.0849	0.0062	0.0087	0.0038	0.0233	0.0043	0.0092	0.1943
6	rs57105769	165095542	1.19	0.153209069243504	1.68	0.285465824887251	0.00216716664696611	0.0954274929429257	0.1351	0.0632	0.0029	0.0019	0.006	0.0018	0.0021	0.0164	0.1644	0.0034	0.004	0.0033	0.0956	0.0087	0.0035	0.0019	0.0019	0.1462	0.0848	0.0062	0.0087	0.0038	0.0233	0.0043	0.0095	0.1942
6	rs116846758	165104465	1.19	0.153209069243504	1.67	0.308662716071979	0.00212689185077589	0.094949494324367	0.135	0.0633	0.0029	0.0019	0.006	0.0018	0.0021	0.0164	0.1645	0.0034	0.004	0.0033	0.0955	0.0087	0.0035	0.002	0.0018	0.1461	0.0849	0.0062	0.0087	0.0038	0.0234	0.0042	0.0095	0.1941
6	rs62441025	165118901	1.19	0.153209069243504	1.67	0.308662716071979	0.00307894634973405	0.06807173161209	0.1347	0.0633	0.0029	0.0018	0.0061	0.0019	0.0021	0.0161	0.1647	0.0035	0.0041	0.0033	0.0956	0.0086	0.0041	0.0024	0.0016	0.1458	0.0851	0.0062	0.0087	0.0037	0.0233	0.0045	0.0096	0.1937
6	rs4235949	165119400	1.19	0.153209069243504	1.67	0.308662716071979	0.00351958257634596	0.0703823905035144	0.1347	0.0633	0.0029	0.0017	0.0061	0.0018	0.0019	0.0161	0.1647	0.0035	0.0041	0.0033	0.0958	0.0086	0.0041	0.0024	0.0016	0.1458	0.0851	0.0062	0.0087	0.0037	0.0233	0.0045	0.0096	0.1937
6	rs9365756	165123497	1.19	0.153209069243504	1.67	0.308662716071979	0.00453584339694656	0.0717983474156534	0.1344	0.0637	0.0028	0.0017	0.0061	0.0017	0.0018	0.0159	0.1648	0.0035	0.0041	0.0033	0.0957	0.0087	0.0041	0.0025	0.0015	0.1459	0.0852	0.0062	0.0086	0.0037	0.0234	0.0045	0.0096	0.1938
6	rs76617303	165130866	1.19	0.153209069243504	1.67	0.308662716071979	0.0057724458385913	0.0708059500299208	0.1345	0.0637	0.0027	0.0018	0.0061	0.0017	0.0018	0.0157	0.165	0.0035	0.0041	0.0033	0.0956	0.0087	0.0042	0.0026	0.0015	0.1459	0.0852	0.0062	0.0086	0.0037	0.0234	0.0044	0.0096	0.1939
6	rs117778107	165131369	1.19	0.153209069243504	1.67	0.308662716071979	0.00577922503367278	0.0713014336840054	0.1345	0.0637	0.0027	0.0018	0.0061	0.0017	0.0018	0.0157	0.165	0.0035	0.0041	0.0033	0.0956	0.0087	0.0042	0.0026	0.0015	0.1459	0.0852	0.0062	0.0086	0.0037	0.0234	0.0044	0.0096	0.1939
6	rs117792705	165134120	1.19	0.153209069243504	1.67	0.308662716071979	0.00588165651198672	0.0722966879026286	0.1345	0.0637	0.0027	0.0018	0.0061	0.0017	0.0018	0.0157	0.165	0.0035	0.0041	0.0033	0.0955	0.0087	0.0042	0.0026	0.0015	0.1459	0.0852	0.0062	0.0086	0.0037	0.0234	0.0044	0.0096	0.1939
6	rs75840868	165135101	1.19	0.153209069243504	1.67	0.308662716071979	0.00519651829255024	0.0728679626828336	0.1345	0.0639	0.0027	0.0017	0.0061	0.0018	0.0018	0.0158	0.165	0.0035	0.0041	0.0033	0.0955	0.0087	0.0042	0.0026	0.0015	0.1459	0.0851	0.0062	0.0086	0.0037	0.0234	0.0044	0.0096	0.1937
6	rs74827101	165135427	1.19	0.153209069243504	1.67	0.308662716071979	0.00520276521356343	0.0730826690391564	0.1345	0.0639	0.0027	0.0017	0.0061	0.0018	0.0018	0.0158	0.165	0.0035	0.0041	0.0033	0.0955	0.0087	0.0042	0.0026	0.0015	0.1459	0.0851	0.0062	0.0086	0.0037	0.0234	0.0044	0.0096	0.1937
6	rs74621893	165142595	1.19	0.153209069243504	1.66	0.333131717406117	0.00533849603139503	0.0745928928405047	0.1345	0.0639	0.0027	0.0017	0.0061	0.0018	0.0018	0.0157	0.165	0.0035	0.0041	0.0033	0.0955	0.0087	0.0042	0.0027	0.0015	0.1458	0.0851	0.0062	0.0086	0.0037	0.0234	0.0044	0.0096	0.1937
6	rs74682232	165143857	1.19	0.153209069243504	1.66	0.333131717406117	0.00543158163092018	0.074160103040642	0.1345	0.0639	0.0027	0.0017	0.0061	0.0018	0.0018	0.0157	0.165	0.0035	0.0041	0.0033	0.0956	0.0087	0.0042	0.0027	0.0015	0.1457	0.0851	0.0062	0.0086	0.0037	0.0234	0.0044	0.0096	0.1937
6	rs74862281	165153715	1.19	0.153209069243504	1.66	0.333131717406117	0.00675648805674399	0.0738721523756238	0.1346	0.0639	0.0026	0.0017	0.0061	0.0017	0.0018	0.0154	0.1652	0.0035	0.0041	0.0033	0.0954	0.0087	0.0042	0.0026	0.0015	0.1455	0.0851	0.0061	0.0086	0.0037	0.0237	0.0044	0.0096	0.1939
6	rs76129922	165161038	1.19	0.153209069243504	1.66	0.333131717406117	0.00778369725993074	0.0781658893693271	0.1347	0.0638	0.0026	0.0017	0.0061	0.0017	0.0018	0.0153	0.1653	0.0035	0.0041	0.0033	0.0953	0.0087	0.0042	0.0026	0.0015	0.1455	0.0851	0.0061	0.0086	0.0037	0.0238	0.0044	0.0096	0.194
6	rs117129123	165161481	1.19	0.153209069243504	1.66	0.333131717406117	0.0081794253175283	0.0758247429028631	0.1346	0.0638	0.0026	0.0017	0.0061	0.0018	0.0018	0.0153	0.1653	0.0035	0.0041	0.0033	0.0953	0.0087	0.0042	0.0027	0.0015	0.1455	0.0851	0.0061	0.0086	0.0037	0.0238	0.0044	0.0097	0.194
6	rs4524583	165164872	1.19	0.153209069243504	1.66	0.333131717406117	0.0102766808983484	0.0795696654888375	0.1347	0.0638	0.0025	0.0017	0.0064	0.0018	0.0018	0.0152	0.1648	0.0036	0.0042	0.0034	0.0953	0.0089	0.0042	0.0027	0.0015	0.1453	0.0849	0.0061	0.0086	0.0037	0.0238	0.0043	0.0098	0.194
6	rs9347923	165165186	1.19	0.153209069243504	1.66	0.333131717406117	0.0109184687152597	0.0841447710698921	0.1347	0.0637	0.0025	0.0017	0.0064	0.0018	0.0018	0.0152	0.1648	0.0036	0.0042	0.0034	0.0953	0.0089	0.0042	0.0027	0.0015	0.1453	0.0849	0.0061	0.0086	0.0036	0.0238	0.0043	0.0098	0.1941
6	rs71569466	165166838	1.19	0.153209069243504	1.66	0.333131717406117	0.0124556175509095	0.0896765788393621	0.1348	0.0634	0.0025	0.0017	0.0065	0.0018	0.0018	0.015	0.1648	0.0036	0.0042	0.0034	0.0953	0.009	0.0042	0.0027	0.0015	0.1454	0.0849	0.0061	0.0086	0.0035	0.0239	0.0043	0.0098	0.1941
6	rs9355506	165180463	1.2	0.134574322401564	1.66	0.333131717406117	0.0125349732579465	0.132575227842173	0.1336	0.0624	0.0025	0.0019	0.0066	0.0022	0.0021	0.0149	0.1666	0.0043	0.0044	0.0034	0.0931	0.0083	0.0041	0.0027	0.0017	0.1452	0.085	0.006	0.0087	0.0035	0.0244	0.0037	0.0097	0.1959
6	rs56035755	165184469	1.2	0.134574322401564	1.59	0.542287549749139	0.0143780527527638	0.16663773850418	0.1335	0.0625	0.0024	0.0019	0.0067	0.0023	0.0021	0.0149	0.1669	0.0044	0.0045	0.0034	0.093	0.0083	0.0041	0.0026	0.0018	0.145	0.085	0.006	0.0087	0.0035	0.0244	0.0035	0.0097	0.1958
6	rs116867704	165187145	1.2	0.134574322401564	1.59	0.542287549749139	0.0349884117822584	0.239648551650658	0.1337	0.0624	0.0024	0.002	0.0068	0.0023	0.0021	0.0153	0.167	0.0047	0.0045	0.0034	0.0927	0.008	0.004	0.0028	0.0018	0.1449	0.0837	0.006	0.0086	0.0034	0.0245	0.003	0.0103	0.1963
6	rs4709063	165226634	1.2	0.134574322401564	1.59	0.542287549749139	0.042034868994301	0.23876192736424	0.1337	0.0624	0.0024	0.002	0.0069	0.0023	0.0021	0.0155	0.1671	0.0048	0.0046	0.0034	0.0927	0.0079	0.004	0.0028	0.0018	0.145	0.0834	0.0059	0.0086	0.0034	0.0245	0.0029	0.0105	0.1965
6	rs9365779	165231226	1.2	0.134574322401564	1.59	0.542287549749139	0.0465207936092213	0.273519860103725	0.1338	0.0624	0.0024	0.002	0.0069	0.0023	0.0021	0.0155	0.1671	0.0048	0.0046	0.0034	0.0926	0.0079	0.004	0.0029	0.0018	0.1449	0.0834	0.0059	0.0086	0.0034	0.0245	0.0028	0.0105	0.1966
6	rs75150552	165249145	1.2	0.134574322401564	1.59	0.542287549749139	0.0826728106837465	0.356410209315853	0.1346	0.0614	0.0025	0.0022	0.0069	0.0026	0.0024	0.0153	0.1679	0.0051	0.0048	0.0033	0.0915	0.0081	0.004	0.0034	0.0022	0.1433	0.0824	0.0058	0.0084	0.0034	0.0241	0.0027	0.011	0.1974
6	rs59007892	165265486	1.2	0.134574322401564	1.59	0.542287549749139	0.0825130529601634	0.327861528287684	0.1346	0.0613	0.0025	0.0022	0.0069	0.0027	0.0024	0.0153	0.1679	0.0051	0.0048	0.0033	0.0914	0.0081	0.004	0.0034	0.0023	0.1432	0.0824	0.0058	0.0083	0.0034	0.0241	0.0027	0.011	0.1975
6	rs117172036	165274381	1.2	0.134574322401564	1.59	0.542287549749139	0.0827870443784986	0.427660967777621	0.1344	0.0612	0.0025	0.0022	0.0069	0.0027	0.0025	0.0153	0.168	0.0051	0.0049	0.0033	0.0915	0.0081	0.0039	0.0035	0.0023	0.143	0.0825	0.0058	0.0083	0.0034	0.0239	0.0027	0.0111	0.1976
6	rs9356290	165280769	1.2	0.134574322401564	1.59	0.542287549749139	0.0823079405640564	0.386650847060502	0.1339	0.0609	0.0025	0.0023	0.0068	0.0028	0.0027	0.0154	0.168	0.0052	0.005	0.0033	0.0916	0.0081	0.004	0.0036	0.0024	0.1425	0.0827	0.0057	0.0083	0.0034	0.0238	0.0026	0.0112	0.1978
6	rs10946034	165286470	1.2	0.134574322401564	1.59	0.542287549749139	0.0817172275765371	0.376705534595236	0.1339	0.0607	0.0025	0.0023	0.0068	0.0028	0.0027	0.0154	0.1681	0.0052	0.005	0.0033	0.0916	0.0081	0.004	0.0036	0.0024	0.1425	0.0827	0.0057	0.0083	0.0034	0.0238	0.0026	0.0112	0.1978
6	rs74489005	165306838	1.2	0.134574322401564	1.59	0.542287549749139	0.148580673555488	0.501723116668054	0.1343	0.0607	0.0024	0.0025	0.0069	0.003	0.0028	0.0153	0.1678	0.0053	0.0051	0.0032	0.0921	0.0082	0.0041	0.0038	0.0025	0.1417	0.0822	0.0059	0.0082	0.0034	0.0236	0.0026	0.0114	0.1977
6	rs55990318	165311036	1.2	0.134574322401564	1.58	0.577869115575703	0.148679065039278	0.474890495003461	0.1342	0.0607	0.0024	0.0025	0.0069	0.003	0.0029	0.0154	0.1677	0.0053	0.0051	0.0032	0.0922	0.0082	0.0041	0.0039	0.0025	0.1417	0.0819	0.006	0.0082	0.0034	0.0236	0.0026	0.0115	0.1976
6	rs79450642	165313775	1.2	0.134574322401564	1.58	0.577869115575703	0.200461843686578	0.599524926517644	0.134	0.0606	0.0025	0.0025	0.007	0.0031	0.003	0.0154	0.1678	0.0053	0.0051	0.0031	0.0924	0.0082	0.0041	0.0039	0.0026	0.1413	0.0816	0.006	0.0081	0.0034	0.0236	0.0025	0.0116	0.1977
6	rs9365808	165314143	1.2	0.134574322401564	1.57	0.614941920479678	0.196311276959745	0.578973023438057	0.134	0.0606	0.0025	0.0025	0.007	0.0031	0.003	0.0155	0.1677	0.0053	0.0051	0.0031	0.0925	0.0082	0.0041	0.0039	0.0026	0.1413	0.0815	0.006	0.0081	0.0034	0.0238	0.0025	0.0116	0.1975
6	rs1227991	165321314	NA	NA	NA	NA	0.305611877345832	0.464103744042763	0.132	0.0599	0.0031	0.003	0.0071	0.0035	0.0035	0.016	0.1689	0.0054	0.0053	0.0031	0.0948	0.008	0.0043	0.0043	0.0032	0.1384	0.0796	0.0057	0.0076	0.0034	0.0238	0.0024	0.0123	0.1977
6	rs996300	165324173	NA	NA	NA	NA	0.340328391129797	0.467332980120543	0.1316	0.0595	0.0032	0.0031	0.0071	0.0035	0.0035	0.0159	0.169	0.0054	0.0053	0.0031	0.0949	0.008	0.0043	0.0043	0.0033	0.1389	0.0792	0.0057	0.0076	0.0034	0.0238	0.0024	0.0124	0.1978
6	rs77855090	165332035	1.19	0.153209069243504	1.57	0.614941920479678	0.343143988230488	0.500900323134958	0.1315	0.0594	0.0032	0.0031	0.0071	0.0035	0.0036	0.016	0.1694	0.0053	0.0054	0.0031	0.0952	0.008	0.0043	0.0044	0.0033	0.1391	0.0788	0.0057	0.0075	0.0034	0.0238	0.0024	0.0124	0.1977
6	rs11759994	165358307	1.19	0.153209069243504	1.57	0.614941920479678	0.308026625314453	0.527814555836405	0.1309	0.0592	0.0033	0.0032	0.0068	0.0037	0.0038	0.016	0.1705	0.005	0.0055	0.0031	0.0952	0.0079	0.0042	0.0045	0.0036	0.1396	0.0785	0.0056	0.0073	0.0034	0.0236	0.0024	0.0124	0.197
6	rs12190489	165364626	1.19	0.153209069243504	1.57	0.614941920479678	0.29008966884969	0.449112104246552	0.1309	0.0592	0.0033	0.0032	0.0068	0.0037	0.0038	0.016	0.1706	0.005	0.0055	0.0031	0.0952	0.0079	0.0042	0.0045	0.0036	0.1397	0.0785	0.0056	0.0073	0.0034	0.0236	0.0024	0.0125	0.197
6	rs9355519	165368163	1.19	0.153209069243504	1.57	0.614941920479678	0.305759430319584	0.47299816147789	0.1309	0.0592	0.0034	0.0031	0.0069	0.0037	0.0038	0.016	0.1707	0.005	0.0055	0.0031	0.0951	0.0079	0.0042	0.0045	0.0036	0.1395	0.0782	0.0057	0.0073	0.0034	0.0236	0.0024	0.0125	0.1972
6	rs9347050	165374508	1.19	0.153209069243504	1.57	0.614941920479678	0.322422046700094	0.484653299930758	0.1312	0.059	0.0035	0.0031	0.007	0.0037	0.0038	0.016	0.1705	0.005	0.0055	0.0031	0.0949	0.0079	0.0041	0.0045	0.0038	0.1394	0.0784	0.0057	0.0074	0.0033	0.0235	0.0024	0.0125	0.1972
6	rs9459265	165375570	1.19	0.153209069243504	1.57	0.614941920479678	0.3239414357287	0.489690167730821	0.1312	0.059	0.0035	0.0031	0.007	0.0037	0.0038	0.016	0.1705	0.005	0.0055	0.0031	0.0948	0.0079	0.0041	0.0045	0.0038	0.1394	0.0784	0.0057	0.0074	0.0033	0.0235	0.0024	0.0125	0.1972
6	rs12527017	165375846	1.19	0.153209069243504	1.59	0.542287549749139	0.383429642189473	0.49747572597136	0.1311	0.059	0.0035	0.0032	0.007	0.0037	0.0038	0.0152	0.1706	0.0051	0.0055	0.0031	0.0953	0.0079	0.0042	0.0045	0.0038	0.1388	0.0785	0.0057	0.0079	0.0033	0.0236	0.0024	0.0125	0.1972
6	rs17566607	165383864	1.2	0.134574322401564	1.59	0.542287549749139	0.431659165168379	0.646670004759002	0.1316	0.0589	0.0035	0.0032	0.007	0.0036	0.0038	0.0153	0.1706	0.0051	0.0055	0.0031	0.0945	0.0079	0.0042	0.0045	0.0038	0.1387	0.0787	0.0057	0.0079	0.0034	0.0235	0.0024	0.0125	0.1973
6	rs78108244	165385599	1.2	0.134574322401564	1.59	0.542287549749139	0.448726590831766	0.675261159996358	0.1316	0.0589	0.0035	0.0032	0.0069	0.0036	0.0038	0.0153	0.1706	0.0051	0.0055	0.0031	0.0946	0.0079	0.0042	0.0045	0.0038	0.1387	0.0787	0.0057	0.0079	0.0034	0.0235	0.0024	0.0125	0.1973
6	rs11759356	165395959	1.2	0.134574322401564	1.59	0.542287549749139	0.459074885759247	0.708894134642178	0.1312	0.059	0.0035	0.0032	0.0069	0.0037	0.0039	0.015	0.1707	0.005	0.0056	0.0032	0.095	0.0079	0.0043	0.0046	0.004	0.1381	0.0783	0.0058	0.0079	0.0035	0.0234	0.0023	0.0124	0.1981
6	rs9355528	165410948	1.19	0.153209069243504	1.59	0.542287549749139	0.396426573746706	0.609289195299234	0.1311	0.0593	0.0036	0.0033	0.0067	0.0037	0.0039	0.0148	0.1706	0.0048	0.0057	0.0032	0.0953	0.0078	0.0043	0.0046	0.0041	0.1375	0.0784	0.0058	0.0078	0.0036	0.0231	0.0023	0.0122	0.1986
6	rs35139346	165412349	1.19	0.153209069243504	1.59	0.542287549749139	0.392722823258193	0.589798428508834	0.131	0.0593	0.0036	0.0033	0.0067	0.0037	0.0039	0.0148	0.1705	0.0048	0.0057	0.0032	0.0953	0.0078	0.0043	0.0046	0.0041	0.1375	0.0784	0.0058	0.0078	0.0036	0.0231	0.0023	0.0121	0.1986
6	rs376580	165434818	1.2	0.134574322401564	1.59	0.542287549749139	0.376711899057404	0.689735859339942	0.1311	0.0594	0.0036	0.0033	0.0067	0.0037	0.004	0.0148	0.1703	0.0048	0.0057	0.0032	0.0956	0.0078	0.0044	0.0046	0.0042	0.137	0.0785	0.0058	0.0078	0.0037	0.0232	0.0024	0.0118	0.1986
6	rs78248055	165444236	1.2	0.134574322401564	1.57	0.614941920479678	0.416994027191941	0.664818227207274	0.131	0.0594	0.0036	0.0033	0.0067	0.0037	0.004	0.0149	0.1704	0.0048	0.0057	0.0033	0.0956	0.0078	0.0044	0.0046	0.0042	0.1368	0.0783	0.0058	0.0078	0.0037	0.0231	0.0024	0.0118	0.1988
6	rs73251469	165451530	1.18	0.173671271070618	1.57	0.614941920479678	0.478634080331408	0.37823086134123	0.1284	0.0591	0.004	0.0039	0.0065	0.003	0.0043	0.0154	0.1716	0.0047	0.0059	0.0041	0.0962	0.008	0.0045	0.0045	0.0053	0.1341	0.077	0.0062	0.0081	0.0041	0.0222	0.0029	0.0118	0.2002
6	rs12206154	165456829	1.18	0.173671271070618	1.57	0.614941920479678	0.402751787008229	0.268447995414765	0.128	0.0591	0.004	0.004	0.0063	0.003	0.0043	0.0154	0.1721	0.0047	0.0059	0.0042	0.0958	0.008	0.0046	0.0046	0.0054	0.134	0.077	0.0062	0.008	0.0041	0.022	0.003	0.0118	0.2009
6	rs9355532	165458178	1.18	0.173671271070618	1.57	0.614941920479678	0.399413478070603	0.246107885669138	0.128	0.0591	0.004	0.0039	0.0063	0.003	0.0042	0.0154	0.1723	0.0047	0.0059	0.0042	0.0958	0.008	0.0046	0.0046	0.0054	0.134	0.077	0.0062	0.008	0.0041	0.022	0.003	0.0118	0.2009
6	rs9364788	165458279	1.18	0.173671271070618	1.57	0.614941920479678	0.398059519474037	0.247227084769851	0.128	0.0591	0.004	0.0039	0.0063	0.003	0.0042	0.0154	0.1723	0.0047	0.0059	0.0042	0.0958	0.008	0.0046	0.0046	0.0054	0.1341	0.077	0.0062	0.008	0.0041	0.022	0.003	0.0118	0.2009
6	rs9365860	165458611	1.18	0.173671271070618	1.57	0.614941920479678	0.39687670391386	0.249807351088719	0.128	0.0592	0.004	0.004	0.0063	0.003	0.0042	0.0154	0.1723	0.0047	0.0059	0.0042	0.0958	0.008	0.0046	0.0046	0.0054	0.1341	0.0769	0.0062	0.008	0.0041	0.022	0.003	0.0118	0.2009
6	rs117150381	165463657	1.18	0.173671271070618	1.57	0.614941920479678	0.386311254721104	0.276298668046304	0.128	0.0592	0.004	0.004	0.0062	0.0031	0.0042	0.0154	0.1723	0.0047	0.0059	0.0042	0.0958	0.008	0.0046	0.0046	0.0054	0.134	0.0769	0.0062	0.008	0.0041	0.022	0.003	0.0118	0.2008
6	rs227458	165466351	1.18	0.173671271070618	1.57	0.614941920479678	0.379953113434489	0.288556699369835	0.128	0.0592	0.004	0.004	0.0062	0.0031	0.0042	0.0154	0.1723	0.0047	0.0059	0.0042	0.0958	0.008	0.0046	0.0046	0.0054	0.134	0.0769	0.0062	0.008	0.0041	0.022	0.003	0.0118	0.2008
6	rs72571681	165467513	1.18	0.173671271070618	1.55	0.693638871087907	0.388646686409952	0.288909309296894	0.1284	0.0593	0.004	0.004	0.0062	0.0031	0.0042	0.0154	0.1723	0.0047	0.0059	0.0042	0.0958	0.008	0.0046	0.0046	0.0054	0.1339	0.0766	0.0062	0.008	0.0042	0.022	0.003	0.0118	0.2008
6	rs9295299	165467687	1.18	0.173671271070618	1.55	0.693638871087907	0.387978693490988	0.29385954252709	0.1284	0.0593	0.004	0.004	0.0062	0.0031	0.0042	0.0154	0.1723	0.0047	0.0059	0.0042	0.0958	0.008	0.0046	0.0046	0.0054	0.1339	0.0766	0.0062	0.008	0.0042	0.022	0.003	0.0118	0.2007
6	rs17490175	165489704	1.17	0.196050020118376	1.56	0.653525583231	0.357241830218246	0.261465553772957	0.1289	0.0584	0.0045	0.0041	0.0059	0.003	0.0042	0.0154	0.1724	0.0047	0.0054	0.0043	0.0956	0.0078	0.0049	0.0045	0.0057	0.134	0.0771	0.0062	0.0084	0.0043	0.0216	0.0034	0.0111	0.2003
6	rs1923380	165491551	1.17	0.196050020118376	1.56	0.653525583231	0.365559998759448	0.277923629930956	0.129	0.0584	0.0045	0.0041	0.0059	0.003	0.0042	0.0154	0.1726	0.0047	0.0054	0.0043	0.0956	0.0078	0.0048	0.0045	0.0057	0.1339	0.077	0.0063	0.0084	0.0043	0.0215	0.0034	0.0111	0.2003
6	rs2142932	165500151	1.17	0.196050020118376	1.55	0.693638871087907	0.216863536495582	0.305627763977358	0.1291	0.0573	0.0043	0.0038	0.0057	0.0029	0.004	0.015	0.1746	0.0043	0.005	0.0041	0.0952	0.0077	0.0047	0.004	0.0053	0.1345	0.0771	0.0067	0.0086	0.0044	0.0205	0.0037	0.0099	0.2034
6	rs544603	165501693	1.17	0.196050020118376	1.55	0.693638871087907	0.240164619779852	0.286092103997928	0.1295	0.0572	0.0043	0.0038	0.0057	0.003	0.004	0.0151	0.1747	0.0043	0.005	0.0041	0.0955	0.0077	0.0047	0.004	0.0054	0.1342	0.0769	0.0067	0.0086	0.0044	0.0203	0.0037	0.0099	0.2034
6	rs12527430	165501741	1.17	0.196050020118376	1.55	0.693638871087907	0.240899196397716	0.288086756597189	0.1295	0.0572	0.0043	0.0038	0.0057	0.003	0.004	0.0151	0.1747	0.0043	0.005	0.0041	0.0955	0.0077	0.0047	0.004	0.0054	0.1342	0.0769	0.0067	0.0086	0.0044	0.0203	0.0037	0.0099	0.2034
6	rs1923605	165507477	1.17	0.196050020118376	1.55	0.693638871087907	0.254199177253014	0.308381560662893	0.1295	0.0571	0.0043	0.0038	0.0057	0.003	0.004	0.0152	0.1748	0.0043	0.005	0.0041	0.0956	0.0077	0.0046	0.004	0.0054	0.134	0.0768	0.0067	0.0086	0.0044	0.0202	0.0037	0.0099	0.2035
6	rs73022898	165507771	1.17	0.196050020118376	1.55	0.693638871087907	0.341943282665469	0.490917372843148	0.1295	0.0569	0.0043	0.0038	0.0056	0.0029	0.004	0.0153	0.1751	0.0043	0.005	0.0041	0.0955	0.0077	0.0046	0.0039	0.0053	0.1339	0.077	0.0067	0.0085	0.0044	0.0201	0.0037	0.0099	0.2037
6	rs9459289	165510586	1.12	0.339600448506511	1.55	0.693638871087907	0.477461670534067	0.451112377724515	0.1276	0.0534	0.0049	0.0037	0.0052	0.0032	0.0035	0.0162	0.1796	0.0041	0.0047	0.0035	0.0948	0.0075	0.0045	0.0036	0.005	0.132	0.0799	0.0069	0.0089	0.0044	0.0185	0.0042	0.0089	0.2072
6	rs117482282	165511471	1.12	0.339600448506511	1.54	0.735299729443272	0.589351265405388	0.564097130552056	0.1272	0.0533	0.0049	0.0037	0.0052	0.0033	0.0034	0.0163	0.18	0.0041	0.0046	0.0035	0.0946	0.0075	0.0045	0.0036	0.005	0.1319	0.0801	0.0069	0.009	0.0044	0.0185	0.0042	0.0089	0.2073
6	rs11970297	165512254	1.12	0.339600448506511	1.54	0.735299729443272	0.4841444438979	0.328227830612835	0.1269	0.0533	0.0049	0.0037	0.0051	0.0034	0.0035	0.0163	0.1803	0.0041	0.0046	0.0035	0.0944	0.0075	0.0045	0.0036	0.005	0.1319	0.0801	0.0069	0.009	0.0044	0.0184	0.0042	0.0089	0.2074
6	rs77922092	165512281	1.12	0.339600448506511	1.54	0.735299729443272	0.488375174648876	0.332755372513096	0.1269	0.0533	0.0049	0.0037	0.0051	0.0034	0.0035	0.0163	0.1803	0.0041	0.0046	0.0035	0.0945	0.0075	0.0045	0.0036	0.005	0.1319	0.0801	0.0069	0.009	0.0044	0.0184	0.0042	0.0089	0.2074
6	rs9347989	165512450	1.12	0.339600448506511	1.54	0.735299729443272	0.475059516944039	0.307782281988098	0.1267	0.0533	0.0049	0.0037	0.0051	0.0034	0.0035	0.0163	0.1804	0.0041	0.0047	0.0035	0.0945	0.0075	0.0045	0.0036	0.005	0.1318	0.0801	0.007	0.0091	0.0044	0.0185	0.0043	0.0088	0.2074
6	rs12526448	165518958	1.11	0.375177619549844	1.54	0.735299729443272	0.557594586733228	0.285857716773013	0.1268	0.0527	0.0051	0.0036	0.005	0.0035	0.0034	0.0161	0.1806	0.0043	0.0045	0.0034	0.0956	0.0076	0.0046	0.0036	0.0048	0.1309	0.0807	0.0068	0.0093	0.0043	0.0185	0.0045	0.0085	0.2073
6	rs36119541	165522753	1.11	0.375177619549844	1.49	0.967391925764805	0.54327136399345	0.303955160435429	0.1263	0.0529	0.0051	0.0036	0.005	0.0035	0.0035	0.0163	0.1801	0.0043	0.0045	0.0034	0.0959	0.0076	0.0045	0.0036	0.0048	0.1306	0.0805	0.0069	0.0093	0.0044	0.0186	0.0045	0.0085	0.2077
6	rs6921742	165524751	1.11	0.375177619549844	1.49	0.967391925764805	0.544584128797569	0.310661985459398	0.1262	0.0529	0.0051	0.0036	0.005	0.0035	0.0035	0.0164	0.1801	0.0043	0.0045	0.0034	0.096	0.0076	0.0045	0.0036	0.0048	0.1306	0.0804	0.0069	0.0093	0.0044	0.0186	0.0045	0.0085	0.2077
6	rs73026767	165530786	1.1	0.413206464175836	1.49	0.967391925764805	0.619967432004617	0.37100101106643	0.126	0.0528	0.0052	0.0036	0.0051	0.0034	0.0033	0.0167	0.1805	0.0043	0.0045	0.0034	0.0967	0.0074	0.0046	0.0034	0.0046	0.13	0.0807	0.0065	0.009	0.0041	0.0186	0.0044	0.0083	0.2086
6	rs9459301	165534667	1.1	0.413206464175836	1.49	0.967391925764805	0.588261362928517	0.353661846823201	0.1259	0.0528	0.0052	0.0036	0.0051	0.0034	0.0033	0.0167	0.1807	0.0043	0.0045	0.0035	0.0967	0.0074	0.0046	0.0034	0.0045	0.1299	0.0807	0.0065	0.0089	0.0041	0.0186	0.0044	0.0082	0.2087
6	rs36079103	165539944	1.1	0.413206464175836	1.5	0.917750694748585	0.577278905244987	0.33055052134731	0.1259	0.0528	0.0052	0.0036	0.0051	0.0034	0.0032	0.0167	0.1807	0.0043	0.0045	0.0035	0.0968	0.0074	0.0046	0.0034	0.0045	0.1299	0.0808	0.0065	0.0089	0.0041	0.0186	0.0044	0.0082	0.2088
6	rs9364791	165543352	1.1	0.413206464175836	1.5	0.917750694748585	0.588806197194578	0.320318245663164	0.126	0.0528	0.0052	0.0036	0.0051	0.0034	0.0032	0.0167	0.1807	0.0043	0.0045	0.0035	0.0966	0.0074	0.0046	0.0034	0.0045	0.1299	0.0807	0.0065	0.0089	0.0041	0.0186	0.0044	0.0084	0.2087
6	rs118097983	165548453	1.1	0.413206464175836	1.5	0.917750694748585	0.585404823711304	0.310902321078217	0.126	0.0528	0.0052	0.0036	0.0051	0.0034	0.0032	0.0167	0.1808	0.0043	0.0045	0.0035	0.0966	0.0074	0.0046	0.0034	0.0045	0.1299	0.0808	0.0065	0.0089	0.0041	0.0187	0.0043	0.0084	0.2087
6	rs12529968	165551891	1.1	0.413206464175836	1.5	0.917750694748585	0.572966715654272	0.30168960325458	0.126	0.0528	0.0052	0.0036	0.0051	0.0034	0.0032	0.0168	0.1809	0.0043	0.0045	0.0035	0.0965	0.0074	0.0046	0.0034	0.0045	0.1299	0.0808	0.0065	0.0089	0.0041	0.0187	0.0043	0.0084	0.2086
6	rs7761958	165552864	1.1	0.413206464175836	1.5	0.917750694748585	0.56893774339961	0.298004120633286	0.126	0.0528	0.0052	0.0036	0.0051	0.0034	0.0032	0.0168	0.1809	0.0043	0.0045	0.0035	0.0965	0.0074	0.0046	0.0034	0.0045	0.1299	0.0808	0.0065	0.0089	0.0041	0.0187	0.0043	0.0084	0.2086
6	rs1441900	165555202	1.1	0.413206464175836	1.5	0.917750694748585	0.573437626930996	0.279318783831548	0.126	0.0528	0.0052	0.0036	0.0051	0.0034	0.0032	0.0168	0.181	0.0043	0.0045	0.0035	0.0965	0.0074	0.0046	0.0033	0.0045	0.1299	0.0808	0.0065	0.0089	0.0041	0.0187	0.0043	0.0084	0.2086
6	rs76319249	165555901	1.1	0.413206464175836	1.49	0.967391925764805	0.584521965403788	0.290909901413091	0.1259	0.0528	0.0052	0.0036	0.0051	0.0034	0.0032	0.0168	0.181	0.0043	0.0044	0.0035	0.0966	0.0074	0.0046	0.0034	0.0046	0.1299	0.0808	0.0065	0.0089	0.0041	0.0187	0.0043	0.0084	0.2085
6	rs2583832	165560791	1.1	0.413206464175836	1.49	0.967391925764805	0.601401825153884	0.301808716284214	0.1258	0.0527	0.0052	0.0036	0.0051	0.0035	0.0032	0.0168	0.1811	0.0043	0.0044	0.0036	0.0968	0.0074	0.0046	0.0034	0.0046	0.1299	0.0808	0.0065	0.0089	0.004	0.0187	0.0043	0.0084	0.2083
6	rs112662393	165567400	1.1	0.413206464175836	1.5	0.917750694748585	0.636036229954839	0.37100101106643	0.1257	0.0526	0.0052	0.0036	0.005	0.0036	0.0032	0.0168	0.181	0.0043	0.0044	0.0038	0.0966	0.0074	0.0046	0.0033	0.0046	0.13	0.0811	0.0065	0.0089	0.004	0.0188	0.0043	0.0084	0.208
6	rs985176	165570831	1.1	0.413206464175836	1.51	0.869735485018148	0.62976882473672	0.371380550087969	0.1256	0.0525	0.0052	0.0035	0.005	0.0036	0.0032	0.0168	0.1809	0.0044	0.0044	0.0039	0.0965	0.0074	0.0046	0.0033	0.0046	0.1302	0.0813	0.0064	0.0089	0.004	0.0188	0.0043	0.0084	0.2078
6	rs9459313	165572559	1.1	0.413206464175836	1.51	0.869735485018148	0.652078102091076	0.431744058047374	0.1256	0.0525	0.0052	0.0035	0.005	0.0036	0.0032	0.0168	0.1811	0.0044	0.0044	0.0039	0.0964	0.0074	0.0046	0.0032	0.0046	0.1301	0.0813	0.0064	0.0089	0.004	0.0188	0.0043	0.0084	0.2077
6	rs73031162	165574848	1.1	0.413206464175836	1.52	0.823332010267983	0.641835727847614	0.461014564873669	0.1256	0.0525	0.0052	0.0035	0.005	0.0035	0.0032	0.0168	0.1811	0.0044	0.0044	0.0039	0.0964	0.0074	0.0046	0.0032	0.0046	0.1303	0.0814	0.0064	0.0089	0.004	0.0188	0.0043	0.0084	0.2077
6	rs111465240	165576691	1.1	0.413206464175836	1.53	0.778525311864042	0.646805461840427	0.502546253816385	0.1256	0.0525	0.0052	0.0035	0.005	0.0035	0.0032	0.0168	0.1811	0.0044	0.0044	0.0039	0.0962	0.0074	0.0046	0.0032	0.0046	0.1303	0.0816	0.0064	0.0089	0.004	0.0188	0.0043	0.0084	0.2077
6	rs79964244	165577252	1.1	0.413206464175836	1.54	0.735299729443272	0.649296857379905	0.503644303702754	0.1256	0.0525	0.0052	0.0035	0.005	0.0035	0.0032	0.0168	0.1811	0.0044	0.0044	0.0039	0.0962	0.0074	0.0046	0.0032	0.0046	0.1303	0.0816	0.0064	0.0089	0.004	0.0188	0.0043	0.0084	0.2077
6	rs1744518	165579349	1.1	0.413206464175836	1.55	0.693638871087907	0.62562965979653	0.515624675234527	0.1256	0.0525	0.0052	0.0035	0.005	0.0035	0.0032	0.0168	0.1812	0.0044	0.0044	0.0039	0.0962	0.0074	0.0046	0.0032	0.0046	0.1303	0.0816	0.0064	0.0089	0.004	0.0188	0.0043	0.0084	0.2076
6	rs11751683	165586864	NA	NA	NA	NA	0.479313481241989	0.509832147539574	0.1275	0.0541	0.0048	0.0031	0.0053	0.0033	0.003	0.0178	0.1819	0.0044	0.0043	0.0039	0.0952	0.0074	0.0043	0.0029	0.0041	0.1286	0.0824	0.006	0.0086	0.004	0.019	0.0043	0.008	0.2074
6	rs34114625	165594217	1.07	0.542615033110665	1.55	0.693638871087907	0.51592232154904	0.54385099057193	0.1306	0.0569	0.0041	0.0025	0.0058	0.0031	0.0026	0.0195	0.1831	0.0045	0.0042	0.004	0.0932	0.0074	0.0038	0.0024	0.0034	0.1256	0.0837	0.0054	0.008	0.0039	0.0196	0.0044	0.0073	0.2069
6	rs6917428	165594518	1.07	0.542615033110665	1.55	0.693638871087907	0.481911853449837	0.416258100044966	0.1306	0.0569	0.0041	0.0025	0.0058	0.0031	0.0026	0.0196	0.1831	0.0045	0.0042	0.004	0.0932	0.0074	0.0038	0.0024	0.0034	0.1256	0.0837	0.0054	0.008	0.0039	0.0196	0.0044	0.0073	0.2069
6	rs1764038	165598461	1.07	0.542615033110665	1.55	0.693638871087907	0.384481271638392	0.309581160254168	0.1307	0.0569	0.0041	0.0025	0.0058	0.0031	0.0026	0.0196	0.1831	0.0045	0.0043	0.004	0.0932	0.0074	0.0038	0.0024	0.0034	0.1256	0.0837	0.0054	0.008	0.0039	0.0196	0.0045	0.0073	0.2069
6	rs6922107	165598538	1.07	0.542615033110665	1.55	0.693638871087907	0.376054397054912	0.299666844821367	0.1306	0.0569	0.0041	0.0025	0.0058	0.0031	0.0026	0.0196	0.1831	0.0045	0.0043	0.0041	0.0932	0.0074	0.0038	0.0023	0.0034	0.1255	0.0836	0.0054	0.008	0.0039	0.0196	0.0045	0.0073	0.2068
6	rs1441896	165601421	1.07	0.542615033110665	1.55	0.693638871087907	0.353995182229464	0.284452625065019	0.1306	0.0569	0.0041	0.0025	0.0058	0.0031	0.0026	0.0196	0.1829	0.0045	0.0043	0.0041	0.0932	0.0074	0.0038	0.0023	0.0034	0.1255	0.0838	0.0054	0.008	0.0039	0.0197	0.0044	0.0073	0.2067
6	rs9457050	165605217	1.07	0.542615033110665	1.56	0.653525583231	0.380338600705514	0.311383158170298	0.1306	0.0569	0.0041	0.0025	0.0058	0.0031	0.0026	0.0196	0.1834	0.0045	0.0043	0.0041	0.0932	0.0074	0.0038	0.0023	0.0034	0.1253	0.0839	0.0053	0.008	0.0039	0.0197	0.0044	0.0073	0.2066
6	rs113416075	165609438	1.07	0.542615033110665	1.58	0.577869115575703	0.426626089476844	0.337300945220623	0.1308	0.0567	0.0041	0.0024	0.0058	0.003	0.0025	0.0196	0.1836	0.0045	0.0044	0.0041	0.0934	0.0074	0.0038	0.0022	0.0033	0.1251	0.0842	0.0053	0.008	0.0039	0.0197	0.0044	0.0073	0.2066
6	rs34247980	165611856	1.07	0.542615033110665	1.57	0.614941920479678	0.431835265705877	0.340382396347649	0.1308	0.0567	0.0041	0.0024	0.0058	0.003	0.0025	0.0196	0.1837	0.0045	0.0044	0.0041	0.0934	0.0075	0.0038	0.0022	0.0033	0.1249	0.0843	0.0052	0.008	0.0039	0.0196	0.0044	0.0073	0.2066
6	rs149774728	165619537	1.06	0.591046266007479	1.57	0.614941920479678	0.46849923653444	0.408572907230881	0.131	0.0567	0.0042	0.0024	0.0058	0.003	0.0024	0.0197	0.1839	0.0044	0.0044	0.0041	0.0932	0.0074	0.0037	0.0022	0.0033	0.1249	0.0845	0.0052	0.008	0.0039	0.0196	0.0044	0.0072	0.2064
6	rs62442125	165638186	1.06	0.591046266007479	1.58	0.577869115575703	0.460831039161843	0.399893319376163	0.1314	0.0568	0.0042	0.0023	0.0058	0.0029	0.0023	0.0196	0.1841	0.0044	0.0045	0.004	0.093	0.0075	0.0036	0.0022	0.0033	0.125	0.0848	0.0052	0.008	0.0039	0.0197	0.0044	0.0072	0.2061
6	rs16897566	165640017	1.06	0.591046266007479	1.58	0.577869115575703	0.393507002264658	0.212771465328393	0.1316	0.0568	0.0042	0.0022	0.0058	0.0028	0.0022	0.0196	0.1843	0.0045	0.0046	0.004	0.0927	0.0075	0.0036	0.0021	0.0034	0.125	0.0849	0.0052	0.008	0.0039	0.0197	0.0043	0.0072	0.2059
6	rs75167916	165640691	1.06	0.591046266007479	1.57	0.614941920479678	0.412161741708619	0.231926527841757	0.1316	0.0568	0.0042	0.0021	0.0057	0.0027	0.0021	0.0196	0.185	0.0045	0.0046	0.004	0.0927	0.0075	0.0035	0.0021	0.0033	0.1254	0.0846	0.0052	0.008	0.0039	0.0197	0.0043	0.0072	0.2059
6	rs117619786	165647594	1.05	0.642211085129376	1.57	0.614941920479678	0.347600281629358	0.145544887728679	0.1316	0.0568	0.0042	0.002	0.0056	0.0026	0.002	0.0195	0.1859	0.0045	0.0046	0.004	0.0925	0.0074	0.0034	0.002	0.0033	0.126	0.0843	0.0051	0.0081	0.0039	0.0197	0.0042	0.0073	0.2059
6	rs4709073	165648938	1.05	0.642211085129376	1.57	0.614941920479678	0.344399222231661	0.140433289847481	0.1316	0.0568	0.0042	0.002	0.0056	0.0026	0.002	0.0195	0.1859	0.0045	0.0046	0.004	0.0925	0.0074	0.0034	0.002	0.0033	0.126	0.0843	0.0051	0.0081	0.0039	0.0197	0.0042	0.0073	0.2059
6	rs1744494	165654440	1.05	0.642211085129376	1.57	0.614941920479678	0.333960017375781	0.122770114142008	0.1316	0.0568	0.0042	0.002	0.0056	0.0026	0.002	0.0195	0.1859	0.0045	0.0046	0.004	0.0926	0.0074	0.0034	0.002	0.0033	0.126	0.0843	0.0051	0.0081	0.0038	0.0198	0.0042	0.0073	0.2059
6	rs522102	165654928	1.05	0.642211085129376	1.57	0.614941920479678	0.332981861165918	0.13675774220584	0.1316	0.0568	0.0041	0.002	0.0056	0.0026	0.002	0.0195	0.1859	0.0045	0.0046	0.004	0.0927	0.0074	0.0034	0.002	0.0032	0.126	0.0843	0.0051	0.0081	0.0036	0.0198	0.0042	0.0074	0.206
6	rs117430901	165655454	1.05	0.642211085129376	1.56	0.653525583231	0.340796822314723	0.152811369324304	0.1316	0.0568	0.0041	0.002	0.0056	0.0026	0.002	0.0195	0.1859	0.0045	0.0046	0.004	0.0926	0.0074	0.0034	0.002	0.0032	0.126	0.0843	0.0051	0.0081	0.0037	0.0198	0.0042	0.0074	0.206
6	rs75866807	165656794	1.05	0.642211085129376	1.56	0.653525583231	0.363888513266512	0.164776365116325	0.1315	0.0568	0.0041	0.002	0.0056	0.0026	0.002	0.0195	0.1859	0.0047	0.0046	0.004	0.0925	0.0075	0.0034	0.002	0.0032	0.1259	0.0842	0.0051	0.0081	0.0037	0.0198	0.0042	0.0074	0.206
6	rs112986758	165658636	1.05	0.642211085129376	1.56	0.653525583231	0.39535854598677	0.178058685953681	0.1315	0.0567	0.0041	0.002	0.0056	0.0026	0.002	0.0195	0.186	0.0048	0.0046	0.004	0.0925	0.0075	0.0034	0.002	0.0032	0.126	0.0841	0.0051	0.008	0.0037	0.0198	0.0042	0.0074	0.2059
6	rs79280964	165674473	1.04	0.69615671060944	1.55	0.693638871087907	0.450763006410871	0.107596088542821	0.131	0.0563	0.0043	0.0018	0.0057	0.0027	0.0023	0.0192	0.1875	0.0049	0.005	0.0043	0.0919	0.0072	0.0034	0.002	0.0032	0.124	0.0849	0.0055	0.0078	0.004	0.0198	0.0046	0.0075	0.2058
6	rs1923611	165674718	1.04	0.69615671060944	1.55	0.693638871087907	0.450643091901446	0.109272280801697	0.131	0.0563	0.0043	0.0018	0.0057	0.0027	0.0023	0.0193	0.1875	0.0049	0.005	0.0043	0.0919	0.0072	0.0034	0.002	0.0032	0.124	0.0849	0.0055	0.0078	0.004	0.0198	0.0046	0.0075	0.2058
6	rs117006935	165678408	1.04	0.69615671060944	1.55	0.693638871087907	0.466606891461022	0.130501977774154	0.131	0.0563	0.0043	0.0018	0.0057	0.0027	0.0022	0.0192	0.1875	0.0049	0.005	0.0043	0.0919	0.0071	0.0035	0.002	0.0031	0.124	0.0849	0.0055	0.0078	0.004	0.0198	0.0046	0.0075	0.2058
6	rs1105533	165682170	1.04	0.69615671060944	1.55	0.693638871087907	0.501679010041225	0.0926525454167804	0.1306	0.0563	0.0043	0.0017	0.0057	0.0028	0.0021	0.0193	0.1877	0.0049	0.0044	0.0044	0.0919	0.0071	0.0035	0.002	0.0031	0.1241	0.0852	0.0055	0.0078	0.004	0.0198	0.0047	0.0075	0.2061
6	rs117780476	165686112	1.04	0.69615671060944	1.54	0.735299729443272	0.534905132710048	0.101808540055431	0.1305	0.0563	0.0043	0.0017	0.0057	0.0028	0.0021	0.0193	0.1877	0.0049	0.0043	0.0044	0.0919	0.0071	0.0035	0.002	0.0031	0.1242	0.0851	0.0055	0.0078	0.004	0.0198	0.0047	0.0075	0.2062
6	rs9356355	165686789	1.04	0.69615671060944	1.54	0.735299729443272	0.528217593869308	0.0893655689929195	0.1305	0.0563	0.0043	0.0017	0.0057	0.0028	0.0021	0.0193	0.1877	0.0049	0.0043	0.0044	0.0919	0.0071	0.0035	0.002	0.0031	0.1242	0.0851	0.0055	0.0078	0.004	0.0198	0.0047	0.0075	0.2062
6	rs11757058	165688493	1.04	0.69615671060944	1.54	0.735299729443272	0.548136057818067	0.110958399926122	0.1305	0.0563	0.0043	0.0017	0.0056	0.0028	0.0021	0.0193	0.1877	0.0049	0.0043	0.0044	0.0919	0.0071	0.0035	0.002	0.0031	0.1242	0.0851	0.0055	0.0078	0.004	0.0198	0.0047	0.0075	0.2062
6	rs17856754	165703523	1.03	0.752927598544599	1.53	0.778525311864042	0.592899906781708	0.0735128629740161	0.1293	0.0561	0.0044	0.0015	0.0057	0.003	0.0026	0.02	0.1869	0.0049	0.0045	0.005	0.0926	0.007	0.0036	0.0023	0.0032	0.1243	0.0833	0.0052	0.0074	0.0044	0.0201	0.0058	0.0078	0.2056
6	rs9459350	165706935	1.03	0.752927598544599	1.51	0.869735485018148	0.593925387185419	0.0487713126614836	0.1294	0.0558	0.0045	0.0015	0.0057	0.003	0.0027	0.0201	0.1871	0.0049	0.0045	0.005	0.0922	0.0071	0.0037	0.0023	0.0032	0.1242	0.0834	0.0052	0.0074	0.0044	0.0201	0.0059	0.0078	0.2055
6	rs75530379	165709983	1.03	0.752927598544599	1.51	0.869735485018148	0.586764275494124	0.0463861150393925	0.129	0.0557	0.0044	0.0015	0.0057	0.003	0.0027	0.0202	0.187	0.0049	0.0046	0.005	0.0925	0.0071	0.0037	0.0023	0.0032	0.1243	0.0833	0.0052	0.0073	0.0045	0.0202	0.006	0.0079	0.2055
6	rs9459352	165711240	1.03	0.752927598544599	1.51	0.869735485018148	0.592968246611132	0.0487713126614836	0.1288	0.0557	0.0043	0.0015	0.0057	0.003	0.0027	0.0202	0.187	0.0049	0.0046	0.005	0.0927	0.0071	0.0037	0.0023	0.0032	0.1243	0.0832	0.0052	0.0073	0.0045	0.0202	0.0061	0.0079	0.2055
6	rs17852379	165713917	1.03	0.752927598544599	1.51	0.869735485018148	0.597692497465884	0.0402124725363554	0.1286	0.0555	0.0044	0.0015	0.0057	0.003	0.0027	0.0204	0.1868	0.0049	0.0046	0.0052	0.0924	0.0072	0.0038	0.0023	0.0033	0.1244	0.083	0.0053	0.0073	0.0046	0.0202	0.0062	0.0079	0.2053
6	rs510579	165713961	1.03	0.752927598544599	1.51	0.869735485018148	0.597623906230231	0.0404340865136578	0.1286	0.0555	0.0044	0.0015	0.0057	0.003	0.0027	0.0204	0.1868	0.0049	0.0046	0.0052	0.0924	0.0072	0.0038	0.0023	0.0033	0.1245	0.0829	0.0053	0.0073	0.0046	0.0202	0.0062	0.0079	0.2053
6	rs77046468	165714335	1.03	0.752927598544599	1.51	0.869735485018148	0.602778339308326	0.0467997217724181	0.1286	0.0555	0.0044	0.0015	0.0057	0.003	0.0027	0.0204	0.1868	0.0049	0.0046	0.0052	0.0924	0.0072	0.0038	0.0023	0.0033	0.1245	0.0829	0.0053	0.0072	0.0046	0.0203	0.0062	0.0079	0.2053
6	rs646444	165722345	1.03	0.752927598544599	1.52	0.823332010267983	0.535295927360658	0.0453883993183297	0.1284	0.0558	0.0046	0.0016	0.0058	0.0031	0.0029	0.0204	0.1864	0.005	0.0047	0.0053	0.0919	0.0072	0.0038	0.0024	0.0034	0.125	0.0822	0.0056	0.0072	0.0047	0.0205	0.0063	0.0081	0.2045
6	rs504371	165724052	1.02	0.812565575704939	1.52	0.823332010267983	0.356069150297104	0.0437660884036271	0.1273	0.0565	0.0049	0.0017	0.006	0.0031	0.0031	0.0209	0.1845	0.005	0.0049	0.0053	0.0909	0.0076	0.004	0.0025	0.0034	0.1267	0.0814	0.006	0.0072	0.0048	0.0208	0.0064	0.0083	0.2033
6	rs76785996	165724238	1.02	0.812565575704939	1.52	0.823332010267983	0.358790663256076	0.0463861150393925	0.1273	0.0565	0.0049	0.0017	0.006	0.0031	0.0031	0.0209	0.1845	0.005	0.0049	0.0053	0.0909	0.0076	0.004	0.0025	0.0034	0.1266	0.0814	0.006	0.0072	0.0048	0.0208	0.0064	0.0083	0.2033
6	rs551504	165735786	1.02	0.812565575704939	1.52	0.823332010267983	0.36539807073304	0.058632100491538	0.1271	0.0569	0.0049	0.0018	0.006	0.0032	0.0032	0.0211	0.1841	0.0049	0.005	0.0053	0.091	0.0077	0.004	0.0024	0.0034	0.1264	0.0816	0.006	0.0073	0.0047	0.0206	0.0065	0.0084	0.2029
6	rs73026299	165740697	1.02	0.812565575704939	1.53	0.778525311864042	0.355962641335049	0.060009941834155	0.1271	0.057	0.005	0.0018	0.006	0.0032	0.0032	0.0211	0.1839	0.0049	0.005	0.0053	0.091	0.0077	0.004	0.0024	0.0034	0.1266	0.0816	0.006	0.0074	0.0047	0.0206	0.0065	0.0084	0.2027
6	rs9459368	165743687	1.02	0.812565575704939	1.53	0.778525311864042	0.343196242272541	0.0552157708384631	0.1271	0.0571	0.005	0.0018	0.006	0.0032	0.0032	0.0211	0.1838	0.0049	0.005	0.0053	0.0911	0.0077	0.004	0.0024	0.0034	0.1267	0.0816	0.006	0.0074	0.0047	0.0206	0.0065	0.0084	0.2026
6	rs17784909	165748148	1.02	0.812565575704939	1.54	0.735299729443272	0.325667930062476	0.0533212210170156	0.1272	0.0572	0.005	0.0018	0.006	0.0032	0.0032	0.021	0.1839	0.0049	0.005	0.0053	0.0911	0.0078	0.004	0.0024	0.0034	0.127	0.0814	0.006	0.0074	0.0047	0.0206	0.0065	0.0083	0.2022
6	rs80182122	165752319	1.02	0.812565575704939	1.54	0.735299729443272	0.309361492075277	0.0813573477662263	0.1273	0.0573	0.005	0.0019	0.006	0.0032	0.0033	0.0209	0.1837	0.0049	0.0051	0.0052	0.0911	0.0078	0.0041	0.0024	0.0034	0.1271	0.0812	0.006	0.0074	0.0047	0.0206	0.0066	0.0083	0.2017
6	rs17712261	165754648	1.02	0.812565575704939	1.54	0.735299729443272	0.302913418504416	0.0850569180940905	0.1273	0.0573	0.005	0.0019	0.006	0.0032	0.0033	0.0209	0.1836	0.005	0.0051	0.0052	0.0911	0.0078	0.0041	0.0024	0.0033	0.1272	0.0811	0.006	0.0074	0.0047	0.0207	0.0066	0.0083	0.2015
6	rs76965156	165754807	1.02	0.812565575704939	1.54	0.735299729443272	0.302864472910473	0.0866626688665699	0.1273	0.0574	0.005	0.0019	0.006	0.0032	0.0033	0.0209	0.1836	0.005	0.0051	0.0052	0.0911	0.0078	0.0041	0.0024	0.0033	0.1272	0.0811	0.006	0.0074	0.0047	0.0207	0.0066	0.0083	0.2015
6	rs17712339	165758666	1.02	0.812565575704939	1.54	0.735299729443272	0.284285234612535	0.0817318068571982	0.1274	0.0574	0.005	0.0019	0.006	0.0032	0.0034	0.0209	0.1835	0.005	0.0051	0.0052	0.0912	0.0079	0.0042	0.0024	0.0033	0.1273	0.0811	0.006	0.0074	0.0048	0.0207	0.0067	0.0083	0.2013
6	rs484842	165759915	1.02	0.812565575704939	1.54	0.735299729443272	0.235954128521652	0.0615345997089099	0.1273	0.0575	0.005	0.0019	0.006	0.0032	0.0034	0.0209	0.1834	0.0051	0.0052	0.0052	0.0913	0.0079	0.0043	0.0026	0.0033	0.1272	0.0809	0.006	0.0074	0.0048	0.0207	0.0067	0.0083	0.2011
6	rs74679057	165780105	1.02	0.812565575704939	1.54	0.735299729443272	0.248532865407634	0.0904559840929823	0.1274	0.0572	0.0051	0.002	0.0058	0.0032	0.0032	0.0208	0.1832	0.0052	0.0052	0.0053	0.0918	0.0079	0.0044	0.0026	0.0033	0.1272	0.0808	0.0061	0.0073	0.005	0.0206	0.0068	0.0082	0.2006
6	rs580810	165780347	1.02	0.812565575704939	1.53	0.778525311864042	0.245376304910461	0.0903779228433499	0.1274	0.0572	0.0051	0.002	0.0058	0.0032	0.0032	0.0208	0.1832	0.0052	0.0052	0.0053	0.0917	0.0079	0.0044	0.0026	0.0033	0.1272	0.0808	0.0061	0.0073	0.005	0.0206	0.0068	0.0082	0.2005
6	rs486002	165791818	1.02	0.812565575704939	1.54	0.735299729443272	0.247829493647148	0.106428695506672	0.127	0.0571	0.0051	0.002	0.0058	0.0033	0.0032	0.0209	0.1831	0.0052	0.0054	0.0052	0.0918	0.0079	0.0044	0.0027	0.0033	0.1274	0.081	0.0061	0.0074	0.005	0.0206	0.0068	0.0083	0.2002
6	rs73031806	165798007	1.02	0.812565575704939	1.55	0.693638871087907	0.261199423439713	0.113335520158137	0.1269	0.057	0.0052	0.0021	0.0059	0.0033	0.0033	0.0209	0.1831	0.0052	0.0054	0.0052	0.092	0.0079	0.0046	0.0027	0.0034	0.1271	0.0809	0.0061	0.0073	0.005	0.0206	0.007	0.0084	0.1996
6	rs16897782	165798851	1.01	0.875109975033704	1.55	0.693638871087907	0.234630804099127	0.125859462120879	0.1246	0.0568	0.0059	0.003	0.0065	0.0038	0.0045	0.0214	0.183	0.0061	0.0064	0.0056	0.094	0.0086	0.0067	0.0036	0.0039	0.1227	0.0805	0.0062	0.0073	0.0057	0.0209	0.009	0.0091	0.1904
6	rs220807	165798894	1.01	0.875109975033704	1.56	0.653525583231	0.266974799469717	0.135479749741166	0.1243	0.0569	0.006	0.0031	0.0065	0.0039	0.0046	0.0214	0.183	0.0062	0.0064	0.0056	0.0943	0.0087	0.0069	0.0037	0.004	0.1224	0.0803	0.0062	0.0073	0.0057	0.0208	0.0092	0.0091	0.1899
6	rs9457084	165798963	1.01	0.875109975033704	1.57	0.614941920479678	0.308866741612977	0.154432718292155	0.1239	0.057	0.0061	0.0031	0.0067	0.0039	0.0046	0.0214	0.1828	0.0064	0.0066	0.0057	0.0947	0.0089	0.0071	0.0037	0.0039	0.1218	0.0799	0.0062	0.0073	0.006	0.0206	0.0093	0.0094	0.1893
6	rs220806	165799038	1.02	0.812565575704939	1.57	0.614941920479678	0.409641777509282	0.208518330387041	0.1217	0.0571	0.0061	0.0031	0.0068	0.0039	0.0046	0.0214	0.1827	0.0065	0.0066	0.0059	0.0957	0.0091	0.0074	0.0037	0.0039	0.1213	0.0789	0.0062	0.0073	0.0062	0.0203	0.0096	0.0095	0.1904
6	rs117696853	165799105	1.02	0.812565575704939	1.57	0.614941920479678	0.428261551124858	0.230610959567407	0.1216	0.0572	0.0061	0.0031	0.0068	0.0039	0.0046	0.0214	0.1825	0.0066	0.0066	0.0059	0.096	0.0092	0.0074	0.0037	0.0039	0.1213	0.0788	0.0062	0.0073	0.0063	0.0203	0.0096	0.0095	0.19
6	rs1511746	165801790	1.03	0.752927598544599	1.57	0.614941920479678	0.425984436528573	0.313790652930855	0.1211	0.0585	0.0061	0.0032	0.0078	0.0039	0.0048	0.021	0.1808	0.0072	0.0068	0.0061	0.0977	0.0099	0.0081	0.0036	0.0038	0.1208	0.0781	0.006	0.0074	0.0069	0.0203	0.0099	0.0098	0.1864
6	rs717602	165807107	1.03	0.752927598544599	1.57	0.614941920479678	0.440982122135412	0.359039301528281	0.121	0.0593	0.006	0.0031	0.0078	0.0039	0.0048	0.0209	0.1806	0.0072	0.0068	0.0061	0.098	0.01	0.0082	0.0036	0.0037	0.1203	0.0783	0.0061	0.0073	0.0069	0.0202	0.01	0.0097	0.1858
6	rs111419645	165818054	1.04	0.69615671060944	1.57	0.614941920479678	0.467094881251031	0.3655730132301	0.1211	0.0597	0.006	0.0031	0.0078	0.0039	0.0048	0.0209	0.1804	0.0072	0.0069	0.0062	0.098	0.0101	0.0082	0.0035	0.0037	0.12	0.0783	0.0061	0.0073	0.0069	0.0202	0.0101	0.0097	0.1857
6	rs525235	165831225	1.04	0.69615671060944	1.56	0.653525583231	0.576941472728608	0.379757912824782	0.1212	0.0613	0.0059	0.0031	0.0081	0.0039	0.005	0.0209	0.1793	0.0075	0.007	0.0063	0.098	0.0105	0.0084	0.0035	0.0037	0.119	0.0783	0.0062	0.0073	0.007	0.0201	0.0106	0.0097	0.1844
6	rs220744	165831267	1.04	0.69615671060944	1.55	0.693638871087907	0.568736643446142	0.378485250291297	0.121	0.0613	0.0059	0.0031	0.0081	0.0039	0.005	0.0209	0.1793	0.0075	0.007	0.0063	0.098	0.0105	0.0084	0.0035	0.0037	0.119	0.0786	0.0062	0.0073	0.007	0.0201	0.0106	0.0097	0.1842
6	rs578654	165831491	1.04	0.69615671060944	1.56	0.653525583231	0.596869642861644	0.394735978039587	0.1211	0.0613	0.0058	0.0031	0.008	0.0039	0.005	0.0209	0.1792	0.0075	0.007	0.0063	0.0978	0.0105	0.0086	0.0035	0.0037	0.1191	0.0785	0.0061	0.0073	0.007	0.0201	0.0105	0.0097	0.1845
6	rs220740	165832227	1.04	0.69615671060944	1.56	0.653525583231	0.644460416440145	0.398602255525312	0.1213	0.0613	0.0058	0.0028	0.008	0.0039	0.0049	0.0209	0.1791	0.0076	0.007	0.0063	0.0979	0.0105	0.0086	0.0035	0.0038	0.1188	0.0785	0.0061	0.0074	0.007	0.0205	0.0105	0.0097	0.1846
6	rs34003270	165835597	1.04	0.69615671060944	1.56	0.653525583231	0.654578678361078	0.445916567275182	0.1213	0.0612	0.0057	0.0029	0.0083	0.0039	0.0049	0.0209	0.1786	0.0076	0.0071	0.0063	0.0982	0.0105	0.0087	0.0035	0.0038	0.1181	0.0788	0.0061	0.0073	0.0069	0.0206	0.0105	0.0097	0.1844
6	rs220812	165836786	1.05	0.642211085129376	1.56	0.653525583231	0.694659473366448	0.485877250230223	0.1218	0.0608	0.0058	0.003	0.0085	0.0038	0.0048	0.0211	0.1779	0.0078	0.007	0.0062	0.0982	0.0105	0.009	0.0032	0.0038	0.1183	0.0794	0.006	0.0075	0.0071	0.0208	0.0103	0.0096	0.1835
6	rs572291	165836946	1.05	0.642211085129376	1.56	0.653525583231	0.640206620828503	0.453382189754086	0.1219	0.0608	0.006	0.0031	0.0085	0.0038	0.0049	0.0212	0.1776	0.0076	0.0067	0.0061	0.0986	0.0106	0.0088	0.0032	0.0038	0.1183	0.08	0.0059	0.0074	0.007	0.0205	0.0103	0.0096	0.1838
6	rs220811	165837720	1.06	0.591046266007479	1.56	0.653525583231	0.711791653606592	0.551843333152042	0.1219	0.0607	0.0061	0.0031	0.0086	0.0038	0.0048	0.0209	0.1773	0.0076	0.0067	0.0061	0.0988	0.0105	0.009	0.0033	0.0039	0.118	0.0803	0.0059	0.0075	0.0069	0.0204	0.0103	0.0095	0.1837
6	rs12211836	165840611	1.07	0.542615033110665	1.55	0.693638871087907	0.573639501305605	0.579115148699876	0.1224	0.0613	0.0063	0.0032	0.0087	0.0042	0.0048	0.0205	0.1761	0.0073	0.0066	0.006	0.0987	0.0105	0.0091	0.0032	0.004	0.1178	0.0813	0.0059	0.0074	0.0069	0.0207	0.0102	0.0092	0.1832
6	rs34182798	165844504	1.09	0.453749840114468	1.54	0.735299729443272	0.528735584274529	0.831426294590627	0.1237	0.0621	0.0066	0.0034	0.0087	0.0042	0.0047	0.0185	0.1737	0.0073	0.0061	0.006	0.098	0.0104	0.0091	0.0031	0.0047	0.1186	0.084	0.0058	0.0073	0.0067	0.0213	0.0102	0.0091	0.1819
6	rs220821	165849238	1.08	0.496867270490283	1.53	0.778525311864042	0.568669617512637	1.01901981584619	0.1222	0.0628	0.0067	0.0034	0.0086	0.0042	0.0042	0.0178	0.1749	0.0072	0.0061	0.006	0.0974	0.0104	0.0091	0.003	0.0046	0.1195	0.0849	0.0058	0.0073	0.0063	0.0214	0.0101	0.0089	0.1826
6	rs454165	165852979	1.08	0.496867270490283	1.53	0.778525311864042	0.508395352191679	0.979501286547394	0.1224	0.063	0.0067	0.0034	0.0087	0.0041	0.0042	0.0178	0.1748	0.0072	0.0061	0.0059	0.0976	0.0104	0.009	0.0029	0.0046	0.1194	0.0856	0.0058	0.0073	0.0063	0.0212	0.0096	0.0089	0.1824
6	rs192043943	165859373	1.09	0.453749840114468	1.52	0.823332010267983	0.520926767903875	1.05301294765944	0.1224	0.0631	0.0066	0.0034	0.0087	0.0041	0.0041	0.0177	0.1747	0.0071	0.006	0.0059	0.0976	0.0104	0.009	0.0029	0.0047	0.1196	0.0857	0.0059	0.0073	0.0063	0.0212	0.0095	0.0089	0.1823
6	rs3778250	165860246	1.09	0.453749840114468	1.52	0.823332010267983	0.517203316346542	1.03301026494432	0.1224	0.0631	0.0066	0.0034	0.0087	0.0041	0.0041	0.0177	0.1747	0.0071	0.006	0.0059	0.0976	0.0104	0.009	0.0029	0.0047	0.1196	0.0857	0.0059	0.0073	0.0063	0.0212	0.0095	0.0089	0.1823
6	rs79006897	165864347	1.09	0.453749840114468	1.53	0.778525311864042	0.517972640725094	1.15276079337724	0.1224	0.0633	0.0066	0.0035	0.0087	0.0041	0.0041	0.0176	0.1749	0.0069	0.006	0.0059	0.0976	0.0103	0.0089	0.0029	0.0047	0.1197	0.0858	0.0059	0.0073	0.0062	0.0212	0.0095	0.0089	0.1822
6	rs186066073	165868391	1.09	0.453749840114468	1.55	0.693638871087907	0.539145936677514	1.08071483984766	0.1225	0.0634	0.0066	0.0035	0.0087	0.0041	0.0041	0.0176	0.1753	0.0068	0.006	0.0059	0.0975	0.0103	0.0089	0.0029	0.0047	0.1199	0.0858	0.0059	0.0073	0.0062	0.0211	0.0094	0.0089	0.182
6	rs221734	165883846	1.09	0.453749840114468	1.54	0.735299729443272	0.382600439942313	0.968834249193105	0.1234	0.065	0.0064	0.0036	0.0087	0.0039	0.004	0.0177	0.1756	0.0065	0.0058	0.0058	0.0966	0.01	0.0084	0.0028	0.0048	0.1204	0.0859	0.0059	0.007	0.0062	0.021	0.0091	0.0087	0.1817
6	rs170279	165889196	1.1	0.413206464175836	1.52	0.823332010267983	0.0733080297367319	0.627479792701359	0.132	0.0681	0.0045	0.0033	0.0075	0.003	0.0028	0.0146	0.1813	0.0063	0.0049	0.0059	0.0965	0.0082	0.0065	0.0027	0.0033	0.1252	0.086	0.0061	0.0072	0.0052	0.0201	0.0066	0.0073	0.1804
6	rs74933907	165891718	1.1	0.413206464175836	1.53	0.778525311864042	0.0341222378757166	0.346073384345236	0.1317	0.0682	0.0045	0.0033	0.0075	0.003	0.0028	0.0145	0.1814	0.0063	0.0049	0.0059	0.0964	0.0082	0.0064	0.0027	0.0033	0.1259	0.0859	0.0061	0.0072	0.0051	0.02	0.0065	0.0073	0.1804
6	rs221731	165894333	1.1	0.413206464175836	1.53	0.778525311864042	0.0207111591430107	0.222985403147802	0.1318	0.0682	0.0045	0.0033	0.0075	0.003	0.0028	0.0144	0.1814	0.0063	0.0049	0.0059	0.0962	0.0082	0.0064	0.0027	0.0033	0.1263	0.0861	0.0061	0.0072	0.0051	0.0202	0.0065	0.0072	0.1803
6	rs6901433	165895627	1.1	0.413206464175836	1.53	0.778525311864042	0.0231838200175053	0.217482568807667	0.132	0.0682	0.0045	0.0032	0.0075	0.003	0.0027	0.0144	0.1817	0.0063	0.005	0.0058	0.0961	0.0082	0.0064	0.0027	0.0033	0.1264	0.086	0.0061	0.0072	0.0051	0.0202	0.0065	0.0072	0.1803
6	rs9459421	165895824	1.1	0.413206464175836	1.53	0.778525311864042	0.0221817569318485	0.204504360313567	0.132	0.0682	0.0045	0.0032	0.0075	0.003	0.0027	0.0144	0.1817	0.0063	0.005	0.0058	0.0961	0.0082	0.0064	0.0026	0.0033	0.1265	0.086	0.0061	0.0072	0.0051	0.0203	0.0065	0.0071	0.1803
6	rs509350	165908259	1.1	0.413206464175836	1.53	0.778525311864042	0.0143442005615903	0.0972685559221052	0.1317	0.0682	0.0045	0.0032	0.0075	0.0029	0.0028	0.0142	0.1814	0.0062	0.0052	0.0059	0.096	0.0082	0.0064	0.0028	0.0032	0.1266	0.086	0.0061	0.0075	0.0051	0.0206	0.0064	0.0071	0.1804
6	rs117202538	165908433	1.1	0.413206464175836	1.53	0.778525311864042	0.0144323393604128	0.0987190025728673	0.1317	0.0682	0.0045	0.0032	0.0075	0.0029	0.0028	0.0142	0.1813	0.0062	0.0052	0.0059	0.0961	0.0082	0.0064	0.0028	0.0032	0.1266	0.086	0.0061	0.0075	0.0051	0.0206	0.0064	0.0071	0.1804
6	rs16897929	165910706	1.1	0.413206464175836	1.51	0.869735485018148	0.0214827722075563	0.0525714224758535	0.1317	0.0683	0.0042	0.0031	0.0075	0.003	0.0028	0.0142	0.1815	0.0062	0.0051	0.0059	0.0964	0.0082	0.0064	0.0028	0.0027	0.1267	0.086	0.0061	0.0075	0.0051	0.0207	0.0064	0.0071	0.1807
6	rs79916419	165912422	1.1	0.413206464175836	1.51	0.869735485018148	0.0231742173708934	0.0423398292037379	0.1314	0.0686	0.0042	0.0031	0.0074	0.003	0.0028	0.0143	0.1816	0.0062	0.0051	0.0059	0.0967	0.008	0.0064	0.0028	0.0026	0.1267	0.086	0.0059	0.0075	0.005	0.0207	0.0064	0.0072	0.1807
6	rs676389	165912970	1.1	0.413206464175836	1.51	0.869735485018148	0.0235314219285327	0.0376497319331848	0.1313	0.0687	0.0042	0.0031	0.0074	0.003	0.0028	0.0143	0.1816	0.0062	0.0051	0.0058	0.0967	0.0079	0.0064	0.0028	0.0026	0.1267	0.0861	0.0059	0.0075	0.005	0.0207	0.0064	0.0072	0.1807
6	rs16897948	165920969	1.1	0.413206464175836	1.5	0.917750694748585	0.0511708148365153	0.032504069343365	0.1312	0.0683	0.0042	0.0031	0.0075	0.0031	0.0028	0.0143	0.1815	0.0061	0.0051	0.0058	0.097	0.0081	0.007	0.0028	0.0025	0.1264	0.0863	0.0058	0.0076	0.005	0.0209	0.0062	0.0072	0.1806
6	rs73037882	165921770	1.1	0.413206464175836	1.5	0.917750694748585	0.053402854925862	0.032906986185002	0.1311	0.0683	0.0042	0.0031	0.0075	0.0031	0.0028	0.0143	0.1816	0.0061	0.0051	0.0058	0.0973	0.0081	0.007	0.0028	0.0025	0.1263	0.0864	0.0058	0.0076	0.005	0.0209	0.0062	0.0071	0.1805
6	rs74966898	165923462	1.1	0.413206464175836	1.5	0.917750694748585	0.0622178379789101	0.0311119416207956	0.1311	0.0684	0.004	0.0031	0.0074	0.0031	0.0027	0.0143	0.1817	0.0061	0.0051	0.0058	0.0973	0.0082	0.007	0.0028	0.0025	0.1262	0.0865	0.0058	0.0076	0.005	0.021	0.0062	0.0071	0.1804
6	rs611909	165924970	1.1	0.413206464175836	1.5	0.917750694748585	0.0536261440212082	0.0337707680328617	0.1308	0.0683	0.004	0.0031	0.0072	0.0031	0.0027	0.0142	0.1819	0.006	0.0052	0.0059	0.0973	0.0082	0.007	0.0028	0.0025	0.1262	0.0868	0.0059	0.0076	0.005	0.0211	0.0062	0.0071	0.1802
6	rs77350958	165927537	1.1	0.413206464175836	1.5	0.917750694748585	0.0475917866756997	0.0402678246936832	0.131	0.0683	0.004	0.0031	0.0072	0.0031	0.0027	0.0142	0.1819	0.006	0.0052	0.0059	0.0974	0.0082	0.0069	0.0028	0.0025	0.1261	0.0869	0.0059	0.0076	0.005	0.021	0.0061	0.0071	0.1802
6	rs117807372	165931609	1.1	0.413206464175836	1.5	0.917750694748585	0.0197280600227796	0.0391126345579605	0.1315	0.0686	0.0038	0.0031	0.0071	0.0032	0.0029	0.014	0.1819	0.0056	0.0054	0.0058	0.0971	0.0083	0.0067	0.003	0.0028	0.1264	0.0879	0.0052	0.0074	0.0047	0.0207	0.0058	0.0075	0.1797
6	rs635547	165932266	1.1	0.413206464175836	1.5	0.917750694748585	0.0184027739722784	0.0274766515836574	0.1315	0.0686	0.0038	0.0032	0.0071	0.0032	0.003	0.014	0.1819	0.0056	0.0054	0.0058	0.0971	0.0084	0.0067	0.003	0.0028	0.1265	0.088	0.0052	0.0074	0.0047	0.0207	0.0058	0.0075	0.1795
6	rs62443798	165933930	1.1	0.413206464175836	1.5	0.917750694748585	0.0191781621068155	0.0220467833097127	0.1318	0.0684	0.0038	0.0033	0.0071	0.0033	0.003	0.0138	0.1819	0.0055	0.0054	0.0059	0.0968	0.0084	0.0066	0.003	0.0027	0.1268	0.0886	0.0052	0.0074	0.0046	0.0208	0.0057	0.0075	0.1792
6	rs77507341	165934561	1.1	0.413206464175836	1.49	0.967391925764805	0.0168447270660626	0.0248455005506537	0.1319	0.0684	0.0038	0.0033	0.007	0.0033	0.003	0.0137	0.1818	0.0054	0.0054	0.0059	0.0967	0.0084	0.0066	0.0031	0.0027	0.1271	0.0887	0.0052	0.0073	0.0046	0.0208	0.0057	0.0075	0.1792
6	rs515012	165935918	1.1	0.413206464175836	1.48	1.01867282088958	0.0144051771065471	0.0165695849546339	0.1321	0.0682	0.0038	0.0034	0.007	0.0033	0.003	0.0135	0.1818	0.0053	0.0055	0.0059	0.0963	0.0084	0.0065	0.0031	0.0027	0.1274	0.0892	0.0052	0.0073	0.0045	0.0208	0.0057	0.0075	0.179
6	rs73039515	165938838	1.1	0.413206464175836	1.48	1.01867282088958	0.00937532627740587	0.0142540712059596	0.1333	0.0687	0.0036	0.0033	0.0067	0.0032	0.0029	0.0131	0.1819	0.0051	0.0054	0.0059	0.0971	0.0086	0.0061	0.0031	0.0026	0.1262	0.09	0.0052	0.0072	0.0044	0.0207	0.0055	0.0077	0.1788
6	rs677382	165941298	1.09	0.453749840114468	1.48	1.01867282088958	0.00728853165178329	0.0168252886230051	0.1337	0.0689	0.0035	0.0032	0.0067	0.003	0.0029	0.0129	0.1824	0.005	0.0055	0.0058	0.0975	0.0089	0.0059	0.003	0.0025	0.1263	0.0895	0.0052	0.0072	0.0044	0.0206	0.0054	0.0078	0.1789
6	rs12194019	165942123	1.09	0.453749840114468	1.48	1.01867282088958	0.00705614416635049	0.0204850892916082	0.1337	0.0689	0.0035	0.0032	0.0067	0.003	0.0029	0.0129	0.1824	0.005	0.0055	0.0058	0.0975	0.0089	0.0059	0.003	0.0025	0.1263	0.0894	0.0052	0.0072	0.0044	0.0207	0.0054	0.0078	0.1789
6	rs73247795	165945130	1.09	0.453749840114468	1.48	1.01867282088958	0.00569157611617123	0.0197250652650028	0.1337	0.0688	0.0035	0.0032	0.0067	0.0029	0.0029	0.0129	0.1824	0.005	0.0055	0.0058	0.0977	0.0089	0.0057	0.003	0.0025	0.1265	0.0894	0.0051	0.0071	0.0043	0.0208	0.0054	0.0079	0.1788
6	rs4709946	165946772	1.09	0.453749840114468	1.48	1.01867282088958	0.00564148127538919	0.0259190677890828	0.1337	0.0688	0.0036	0.0032	0.0067	0.003	0.0029	0.0129	0.1822	0.005	0.0055	0.0058	0.0977	0.0089	0.0057	0.003	0.0025	0.1262	0.0893	0.0051	0.0071	0.0043	0.0207	0.0054	0.0079	0.1793
6	rs9356369	165953662	1.09	0.453749840114468	1.48	1.01867282088958	0.00141648608891891	0.01361966405766	0.1363	0.0664	0.0038	0.0031	0.0065	0.003	0.0029	0.0129	0.1821	0.0046	0.0055	0.006	0.097	0.0088	0.0052	0.003	0.0026	0.1268	0.0898	0.0051	0.0069	0.0045	0.0206	0.0058	0.0083	0.1791
6	rs16897974	165958198	1.08	0.496867270490283	1.48	1.01867282088958	0.000761963289571784	0.0265095516250392	0.1365	0.0674	0.0041	0.003	0.0064	0.003	0.003	0.013	0.1822	0.0046	0.0053	0.0063	0.0957	0.009	0.0051	0.003	0.0026	0.1264	0.0903	0.0051	0.0067	0.005	0.0207	0.006	0.0085	0.178
6	rs7772901	165959846	1.08	0.496867270490283	1.49	0.967391925764805	0.000864296631022708	0.0250229323162157	0.1367	0.0673	0.0042	0.0029	0.0066	0.0029	0.003	0.0131	0.1824	0.0046	0.0052	0.0063	0.0952	0.0091	0.0051	0.0029	0.0026	0.1261	0.0903	0.005	0.0067	0.005	0.0207	0.006	0.0085	0.1782
6	rs73250026	165960669	1.08	0.496867270490283	1.48	1.01867282088958	0.000871701155592211	0.0300379713805366	0.1367	0.0673	0.0042	0.0029	0.0066	0.0029	0.003	0.0131	0.1822	0.0046	0.0053	0.0063	0.0954	0.0092	0.0051	0.0029	0.0025	0.126	0.0903	0.0052	0.0066	0.0052	0.0206	0.006	0.0084	0.1782
6	rs9348011	165965520	1.08	0.496867270490283	1.49	0.967391925764805	0.00151425120970223	0.0712305626715058	0.1366	0.0675	0.0045	0.0027	0.0065	0.0028	0.0029	0.013	0.1823	0.0045	0.0053	0.0064	0.0949	0.0092	0.0048	0.003	0.0025	0.126	0.091	0.005	0.0064	0.0053	0.0203	0.0063	0.0084	0.178
6	rs1022180	165969396	1.08	0.496867270490283	1.49	0.967391925764805	0.0017236516396499	0.0705234598699202	0.1366	0.0676	0.0046	0.0027	0.0065	0.0028	0.0029	0.013	0.1823	0.0045	0.0053	0.0064	0.0949	0.0092	0.0048	0.003	0.0025	0.126	0.0912	0.005	0.0064	0.0054	0.0202	0.0064	0.0084	0.178
6	rs62443819	165973688	1.08	0.496867270490283	1.5	0.917750694748585	0.00220963763607522	0.0903779228433499	0.1365	0.0677	0.0047	0.0027	0.0066	0.0028	0.0029	0.013	0.1823	0.0045	0.0053	0.0065	0.0949	0.0092	0.0048	0.003	0.0025	0.1258	0.0911	0.005	0.0063	0.0055	0.0203	0.0065	0.0085	0.1779
6	rs77731673	165975996	1.08	0.496867270490283	1.53	0.778525311864042	0.0035357013905625	0.107345519938824	0.1365	0.0676	0.0048	0.0026	0.0066	0.0027	0.0028	0.0129	0.1823	0.0045	0.0054	0.0065	0.0951	0.0092	0.0047	0.0029	0.0025	0.1259	0.0912	0.0049	0.0063	0.0056	0.0202	0.0066	0.0084	0.1777
6	rs9459451	165976862	1.08	0.496867270490283	1.53	0.778525311864042	0.00505444650236572	0.115559999216445	0.1364	0.0676	0.0048	0.0025	0.0067	0.0027	0.0028	0.0129	0.1824	0.0045	0.0054	0.0065	0.0952	0.0092	0.0045	0.003	0.0025	0.126	0.0913	0.0049	0.0062	0.0057	0.0202	0.0067	0.0085	0.1774
6	rs71571414	165977667	1.08	0.496867270490283	1.53	0.778525311864042	0.00795579552944604	0.162338419146868	0.1367	0.0675	0.0049	0.0025	0.0067	0.0026	0.0028	0.0129	0.1826	0.0045	0.0054	0.0065	0.0952	0.0092	0.0045	0.0029	0.0025	0.1257	0.0912	0.0048	0.0062	0.0059	0.0202	0.0067	0.0084	0.1772
6	rs9348014	165979800	1.08	0.496867270490283	1.53	0.778525311864042	0.0190029111534088	0.210854034223391	0.1376	0.0675	0.0051	0.0024	0.0066	0.0025	0.0027	0.0127	0.1831	0.0044	0.0055	0.0065	0.0953	0.0092	0.0045	0.0029	0.0025	0.1251	0.091	0.0047	0.006	0.0061	0.0203	0.0069	0.0084	0.1766
6	rs11759742	165981471	1.08	0.496867270490283	1.52	0.823332010267983	0.0243769151530099	0.254767063541176	0.1377	0.0675	0.0051	0.0023	0.0066	0.0025	0.0027	0.0127	0.1832	0.0044	0.0055	0.0065	0.0953	0.0092	0.0045	0.0028	0.0026	0.125	0.091	0.0047	0.0059	0.0062	0.0203	0.007	0.0084	0.1765
6	rs11969243	165985086	1.08	0.496867270490283	1.52	0.823332010267983	0.0292486804133427	0.225481738887739	0.1381	0.0676	0.0052	0.0023	0.0066	0.0025	0.0027	0.0126	0.1835	0.0044	0.0055	0.0065	0.0952	0.0092	0.0046	0.0028	0.0026	0.1247	0.0909	0.0047	0.0059	0.0064	0.0203	0.0071	0.0084	0.1763
6	rs73022128	165989849	1.08	0.496867270490283	1.52	0.823332010267983	0.0318416348975477	0.276994721239322	0.1382	0.0676	0.0052	0.0023	0.0066	0.0025	0.0027	0.0126	0.1835	0.0044	0.0055	0.0066	0.0951	0.0092	0.0047	0.0028	0.0027	0.1245	0.0908	0.0047	0.0058	0.0064	0.0203	0.0072	0.0084	0.1761
6	rs57105633	165992471	1.08	0.496867270490283	1.52	0.823332010267983	0.0489700265771862	0.305866931429557	0.1383	0.0674	0.0056	0.0023	0.0068	0.0025	0.0027	0.0126	0.1837	0.0044	0.0055	0.0066	0.095	0.0093	0.0047	0.0026	0.0026	0.1243	0.0908	0.0047	0.0058	0.0064	0.0203	0.0073	0.0083	0.1758
6	rs7740364	165999895	1.08	0.496867270490283	1.52	0.823332010267983	0.0634984625239767	0.375435750307716	0.1381	0.0675	0.0058	0.0024	0.0068	0.0025	0.0027	0.0126	0.1836	0.0044	0.0055	0.0067	0.095	0.0093	0.0048	0.0027	0.0027	0.1241	0.0906	0.0046	0.0058	0.0066	0.0204	0.0074	0.0083	0.1754
6	rs2983508	166011213	1.09	0.453749840114468	1.52	0.823332010267983	0.070552480777409	0.438219116042569	0.1382	0.0676	0.0059	0.0025	0.0068	0.0026	0.0028	0.0126	0.1835	0.0044	0.0056	0.0068	0.0946	0.0094	0.0049	0.0027	0.0028	0.1241	0.0906	0.0046	0.0057	0.0067	0.0204	0.0074	0.0083	0.1746
6	rs118174059	166013748	1.09	0.453749840114468	1.52	0.823332010267983	0.0875577491377407	0.563249930789998	0.1385	0.0678	0.006	0.0025	0.0068	0.0026	0.0028	0.0126	0.1829	0.0045	0.0056	0.0069	0.0946	0.0094	0.005	0.0028	0.0029	0.1241	0.0902	0.0045	0.0057	0.0068	0.0205	0.0076	0.0083	0.1742
6	rs62426698	166013998	1.09	0.453749840114468	1.52	0.823332010267983	0.0908897729362469	0.534354148285541	0.1389	0.068	0.0061	0.0026	0.0067	0.0028	0.0028	0.0127	0.1823	0.0045	0.0056	0.007	0.0945	0.0095	0.0051	0.0029	0.003	0.1241	0.0897	0.0045	0.0056	0.0069	0.0206	0.0077	0.0083	0.1738
6	rs6934837	166014255	1.1	0.413206464175836	1.52	0.823332010267983	0.101752271096374	0.537561667490423	0.1393	0.0683	0.0062	0.0027	0.0066	0.0029	0.0028	0.0127	0.1815	0.0044	0.0056	0.0071	0.0943	0.0096	0.0053	0.003	0.0031	0.1242	0.0892	0.0044	0.0056	0.007	0.0207	0.0079	0.0083	0.1734
6	rs7762160	166015431	1.1	0.413206464175836	1.52	0.823332010267983	0.113307045675389	0.617935655611084	0.1418	0.0696	0.0061	0.0034	0.0059	0.0034	0.003	0.0129	0.1799	0.0042	0.0053	0.007	0.0951	0.0094	0.0063	0.0035	0.0036	0.122	0.0882	0.0039	0.0052	0.0074	0.0206	0.0082	0.008	0.1722
6	rs11752590	166020822	1.1	0.413206464175836	1.52	0.823332010267983	0.17604593663561	0.62414990590903	0.1429	0.0695	0.0059	0.0034	0.0057	0.0035	0.003	0.0131	0.1799	0.0041	0.005	0.0069	0.0955	0.0096	0.0062	0.0036	0.0037	0.1214	0.0876	0.004	0.0051	0.0075	0.0204	0.0082	0.008	0.1722
6	rs73022197	166025014	1.1	0.413206464175836	1.53	0.778525311864042	0.182709493882746	0.627624664572342	0.143	0.0695	0.0059	0.0034	0.0056	0.0035	0.003	0.0131	0.1799	0.0041	0.005	0.0069	0.0955	0.0095	0.0062	0.0036	0.0037	0.1214	0.0876	0.004	0.0051	0.0075	0.0203	0.0082	0.008	0.1722
6	rs184056962	166037238	1.1	0.413206464175836	1.56	0.653525583231	0.178738046089287	0.587230160120654	0.1433	0.0695	0.0059	0.0034	0.0056	0.0036	0.003	0.0132	0.1798	0.004	0.005	0.0068	0.0956	0.0096	0.0062	0.0037	0.0038	0.1213	0.0875	0.004	0.0051	0.0075	0.0202	0.0082	0.008	0.1722
6	rs12525763	166037281	1.1	0.413206464175836	1.56	0.653525583231	0.178591922364072	0.586944963210047	0.1433	0.0695	0.0059	0.0034	0.0056	0.0036	0.003	0.0132	0.1798	0.004	0.005	0.0068	0.0956	0.0096	0.0062	0.0037	0.0038	0.1213	0.0875	0.004	0.0051	0.0075	0.0202	0.0082	0.008	0.1722
6	rs13217316	166038893	1.1	0.413206464175836	1.55	0.693638871087907	0.19312569677311	0.544130935971366	0.1438	0.0697	0.0059	0.0034	0.0056	0.0036	0.003	0.0132	0.18	0.0041	0.005	0.0068	0.0955	0.0096	0.0062	0.0037	0.0039	0.1211	0.087	0.004	0.0051	0.0077	0.0201	0.0082	0.0079	0.1722
6	rs73786690	166039751	1.1	0.413206464175836	1.54	0.735299729443272	0.283103552017955	0.520049079486106	0.1445	0.07	0.0056	0.0033	0.0056	0.0037	0.0028	0.0132	0.1799	0.0042	0.0051	0.0067	0.0965	0.0099	0.0059	0.0036	0.0037	0.1206	0.0868	0.0036	0.005	0.0077	0.0202	0.0085	0.0076	0.1719
6	rs9348023	166040380	1.1	0.413206464175836	1.55	0.693638871087907	0.32847094802677	0.50707962899475	0.1448	0.0705	0.0055	0.0033	0.0055	0.0036	0.0028	0.0132	0.1795	0.0042	0.005	0.0066	0.0973	0.0099	0.0059	0.0035	0.0036	0.1206	0.0869	0.0035	0.0051	0.0078	0.0202	0.0085	0.0075	0.1714
6	rs2983511	166043959	1.1	0.413206464175836	1.53	0.778525311864042	0.351609892396723	0.518250518041954	0.1444	0.0706	0.0055	0.0033	0.0055	0.0038	0.0028	0.0133	0.1794	0.0041	0.005	0.0066	0.0974	0.0099	0.0059	0.0036	0.0036	0.12	0.0882	0.0033	0.0052	0.0078	0.0202	0.0086	0.0074	0.1709
6	rs79285996	166051716	1.1	0.413206464175836	1.53	0.778525311864042	0.484020280082852	0.573153165295075	0.1448	0.0706	0.0055	0.0033	0.0054	0.0038	0.0029	0.0134	0.1794	0.004	0.0048	0.0066	0.0971	0.0099	0.0059	0.0035	0.0036	0.1197	0.0882	0.0033	0.0053	0.0079	0.0201	0.009	0.0074	0.1707
6	rs12196394	166052415	1.1	0.413206464175836	1.54	0.735299729443272	0.496827051042765	0.575422635737507	0.1448	0.0706	0.0055	0.0033	0.0054	0.0038	0.0029	0.0134	0.1794	0.004	0.0048	0.0066	0.0971	0.01	0.0059	0.0035	0.0036	0.1197	0.0883	0.0033	0.0053	0.0079	0.0201	0.009	0.0074	0.1707
6	rs9347083	166054570	1.1	0.413206464175836	1.54	0.735299729443272	0.545569683457347	0.596230826733403	0.145	0.0706	0.0056	0.0033	0.0054	0.0038	0.0029	0.0135	0.1793	0.004	0.0048	0.0065	0.097	0.01	0.0059	0.0036	0.0035	0.1195	0.0883	0.0034	0.0053	0.0079	0.0201	0.0091	0.0073	0.1707
6	rs12199716	166055847	1.1	0.413206464175836	1.55	0.693638871087907	0.563119348406928	0.595086069698744	0.1451	0.0706	0.0056	0.0034	0.0053	0.0038	0.0029	0.0135	0.1791	0.004	0.0047	0.0065	0.097	0.01	0.0059	0.0036	0.0035	0.1194	0.0884	0.0034	0.0053	0.0079	0.0201	0.0091	0.0073	0.1707
6	rs9348026	166056850	1.1	0.413206464175836	1.56	0.653525583231	0.559455506351143	0.593512888276488	0.1451	0.0706	0.0056	0.0034	0.0053	0.0038	0.0029	0.0135	0.179	0.004	0.0047	0.0066	0.0969	0.01	0.0059	0.0036	0.0035	0.1193	0.0884	0.0034	0.0053	0.0079	0.0201	0.0091	0.0073	0.1707
6	rs117912702	166062930	1.1	0.413206464175836	1.56	0.653525583231	0.585608648132183	0.596087703354331	0.1461	0.0707	0.0056	0.0035	0.0053	0.0037	0.0029	0.0136	0.1778	0.004	0.0047	0.0065	0.097	0.01	0.0061	0.0037	0.0035	0.1188	0.0881	0.0034	0.0054	0.0078	0.0203	0.0093	0.0074	0.1709
6	rs3008050	166064041	1.1	0.413206464175836	1.56	0.653525583231	0.58025227291797	0.582386351564877	0.1467	0.0708	0.0056	0.0036	0.0053	0.0037	0.0029	0.0137	0.177	0.004	0.0047	0.0065	0.0971	0.0101	0.0061	0.0037	0.0035	0.1185	0.0879	0.0034	0.0055	0.0078	0.0204	0.0094	0.0074	0.1709
6	rs9365900	166064152	1.1	0.413206464175836	1.58	0.577869115575703	0.638720821406755	0.596517098116417	0.1466	0.0708	0.0055	0.0036	0.0053	0.0038	0.0029	0.0137	0.1769	0.004	0.0047	0.0065	0.0969	0.0101	0.0062	0.0037	0.0035	0.1183	0.0882	0.0035	0.0055	0.0078	0.0204	0.0095	0.0074	0.171
6	rs75929580	166064563	1.1	0.413206464175836	1.57	0.614941920479678	0.649083138853132	0.598951728603035	0.1466	0.0709	0.0055	0.0036	0.0053	0.0038	0.0029	0.0138	0.1769	0.004	0.0047	0.0065	0.0966	0.0101	0.0062	0.0038	0.0036	0.1181	0.0883	0.0035	0.0056	0.0078	0.0204	0.0095	0.0074	0.171
6	rs2983527	166066233	1.1	0.413206464175836	1.57	0.614941920479678	0.668445265993693	0.596373958321356	0.1467	0.0711	0.0055	0.0037	0.0053	0.0038	0.0031	0.014	0.1767	0.004	0.0046	0.0066	0.0956	0.0101	0.0062	0.0038	0.0036	0.1178	0.0883	0.0035	0.0057	0.008	0.0204	0.0096	0.0075	0.1712
6	rs2057273	166066248	1.1	0.413206464175836	1.57	0.614941920479678	0.687624820389822	0.587943297997434	0.1467	0.071	0.0055	0.0037	0.0053	0.0038	0.0031	0.014	0.1767	0.004	0.0045	0.0065	0.0955	0.0101	0.0062	0.0039	0.0037	0.1178	0.0883	0.0035	0.0057	0.008	0.0204	0.0096	0.0075	0.1712
6	rs880122	166068341	1.11	0.375177619549844	1.58	0.577869115575703	0.686163301793846	0.549596968712797	0.1477	0.0715	0.0055	0.0037	0.0053	0.0037	0.0033	0.0143	0.1757	0.004	0.0046	0.0062	0.0942	0.0104	0.0064	0.0038	0.0039	0.1178	0.0866	0.0036	0.0059	0.008	0.0209	0.0097	0.0075	0.172
6	rs75796379	166069326	1.11	0.375177619549844	1.58	0.577869115575703	0.483523778913616	0.354785442021858	0.1495	0.0726	0.0056	0.0037	0.0052	0.0037	0.0037	0.0154	0.1724	0.0043	0.0046	0.0057	0.091	0.0111	0.0067	0.0037	0.004	0.1178	0.0843	0.0037	0.0063	0.0078	0.0217	0.0092	0.0077	0.1747
6	rs117178953	166069393	1.11	0.375177619549844	1.59	0.542287549749139	0.486444252545631	0.33165241223901	0.1499	0.0726	0.0056	0.0037	0.0052	0.0037	0.0037	0.0153	0.1723	0.0043	0.0046	0.0056	0.0909	0.0111	0.0066	0.0037	0.004	0.1179	0.0842	0.0036	0.0064	0.0077	0.0217	0.0092	0.0077	0.175
6	rs2983530	166069813	1.1	0.413206464175836	1.59	0.542287549749139	0.520283885230983	0.344710019622778	0.1511	0.073	0.0057	0.0038	0.0051	0.0037	0.0041	0.0157	0.1712	0.0041	0.0047	0.0057	0.0887	0.0113	0.0067	0.0037	0.004	0.1182	0.0828	0.0037	0.0063	0.0078	0.0221	0.0091	0.0077	0.1763
6	rs75743521	166070012	1.1	0.413206464175836	1.6	0.508176723760061	0.545898388463262	0.332632768642201	0.1513	0.0732	0.0057	0.0038	0.005	0.0037	0.0041	0.0157	0.1712	0.0041	0.0047	0.0056	0.0887	0.0113	0.0067	0.0037	0.0041	0.1183	0.0826	0.0036	0.0063	0.0077	0.0221	0.0091	0.0076	0.1765
6	rs911028	166070424	1.1	0.413206464175836	1.6	0.508176723760061	0.584250441230478	0.309821246674187	0.1517	0.0735	0.0057	0.0037	0.005	0.0037	0.0041	0.0158	0.1712	0.004	0.0047	0.0054	0.0886	0.0113	0.0066	0.0038	0.0041	0.1186	0.0822	0.0033	0.0062	0.0076	0.0221	0.0091	0.0075	0.1769
6	rs3008055	166070991	1.1	0.413206464175836	1.6	0.508176723760061	0.544649806286065	0.280133613546453	0.1519	0.0737	0.0056	0.0037	0.005	0.0037	0.0041	0.0158	0.1711	0.004	0.0047	0.0054	0.0886	0.0113	0.0066	0.0038	0.0041	0.1187	0.0822	0.0033	0.0063	0.0074	0.0221	0.009	0.0075	0.1769
6	rs4709956	166072688	1.1	0.413206464175836	1.61	0.475515229965307	0.550378039644937	0.275603154425905	0.1523	0.0736	0.0055	0.0038	0.0049	0.0036	0.0042	0.0158	0.1712	0.0039	0.0046	0.0055	0.0885	0.0113	0.0066	0.0038	0.004	0.1188	0.0821	0.0033	0.0063	0.0073	0.0221	0.0089	0.0074	0.1771
6	rs9365904	166073100	1.1	0.413206464175836	1.59	0.542287549749139	0.533603460404602	0.270634511739007	0.1521	0.0736	0.0055	0.0038	0.0049	0.0036	0.0042	0.0158	0.1712	0.0038	0.0046	0.0055	0.0885	0.0112	0.0066	0.0038	0.0041	0.1186	0.0825	0.0033	0.0063	0.0073	0.0222	0.0089	0.0074	0.1771
6	rs79794026	166074222	1.1	0.413206464175836	1.59	0.542287549749139	0.509731027431197	0.253185634953753	0.152	0.0736	0.0054	0.0038	0.0049	0.0036	0.0042	0.0158	0.1713	0.0038	0.0046	0.0055	0.0885	0.0112	0.0066	0.0038	0.0042	0.1187	0.0826	0.0033	0.0064	0.0072	0.0221	0.0088	0.0074	0.1771
6	rs73026132	166082451	1.09	0.453749840114468	1.59	0.542287549749139	0.32933987384422	0.175753492053832	0.1518	0.0734	0.0051	0.0041	0.0048	0.0036	0.0043	0.0156	0.1717	0.0037	0.0045	0.0055	0.0883	0.011	0.0065	0.0036	0.0047	0.1196	0.0837	0.003	0.007	0.0066	0.0219	0.0083	0.0073	0.1769
6	rs10946092	166085142	1.09	0.453749840114468	1.59	0.542287549749139	0.309708066098551	0.201772997176456	0.1518	0.0733	0.0051	0.0042	0.0048	0.0036	0.0044	0.0156	0.1717	0.0037	0.0045	0.0056	0.0881	0.011	0.0065	0.0035	0.0048	0.1197	0.0839	0.003	0.0071	0.0066	0.0219	0.0082	0.0073	0.1768
6	rs78226150	166087362	1.09	0.453749840114468	1.59	0.542287549749139	0.310798631760241	0.216838146748	0.1518	0.0734	0.005	0.0044	0.0048	0.0036	0.0044	0.0155	0.1718	0.0036	0.0045	0.0056	0.0879	0.011	0.0065	0.0035	0.0048	0.1198	0.0838	0.003	0.0071	0.0065	0.022	0.0081	0.0073	0.1769
6	rs35511241	166087403	1.09	0.453749840114468	1.59	0.542287549749139	0.313035630565883	0.208306422178862	0.1516	0.0728	0.005	0.0044	0.0048	0.0036	0.0044	0.0155	0.172	0.0036	0.0045	0.0055	0.088	0.011	0.0065	0.0036	0.0049	0.1198	0.0838	0.003	0.0075	0.0065	0.022	0.0081	0.0073	0.177
6	rs12211492	166092650	1.09	0.453749840114468	1.6	0.508176723760061	0.288513426910686	0.172265620006629	0.1515	0.0728	0.005	0.0043	0.0047	0.0036	0.0044	0.0156	0.1719	0.0037	0.0044	0.0055	0.0881	0.0109	0.0064	0.0035	0.0049	0.1197	0.084	0.003	0.0076	0.0065	0.022	0.008	0.0072	0.1772
6	rs117361512	166096877	1.09	0.453749840114468	1.59	0.542287549749139	0.27133974443567	0.16311716825127	0.1515	0.0728	0.005	0.0043	0.0047	0.0036	0.0044	0.0156	0.1718	0.0037	0.0044	0.0055	0.0882	0.0108	0.0064	0.0034	0.0049	0.1196	0.0842	0.0029	0.0077	0.0065	0.0221	0.0079	0.0072	0.1775
6	rs4235951	166097078	1.09	0.453749840114468	1.58	0.577869115575703	0.269727151983533	0.167915531392717	0.1515	0.0728	0.005	0.0043	0.0047	0.0036	0.0044	0.0156	0.1718	0.0037	0.0044	0.0055	0.0881	0.0108	0.0064	0.0034	0.0049	0.1196	0.0842	0.0029	0.0077	0.0065	0.0221	0.0079	0.0072	0.1775
6	rs76753172	166099099	1.09	0.453749840114468	1.58	0.577869115575703	0.299448699646236	0.138866829495454	0.1514	0.0729	0.0048	0.0045	0.0047	0.0036	0.0044	0.0156	0.1718	0.0037	0.0044	0.0054	0.0882	0.0107	0.0063	0.0034	0.0049	0.1198	0.0843	0.0028	0.0084	0.0064	0.022	0.0078	0.0071	0.1775
6	rs6913758	166103540	1.09	0.453749840114468	1.57	0.614941920479678	0.334217675143371	0.151670577547215	0.1512	0.073	0.0047	0.0046	0.0046	0.0036	0.0044	0.0155	0.1718	0.0035	0.0044	0.0052	0.0883	0.0105	0.0062	0.0033	0.0048	0.1203	0.0845	0.0027	0.0087	0.0062	0.0221	0.0078	0.0071	0.1776
6	rs12191997	166109230	1.09	0.453749840114468	1.56	0.653525583231	0.325210449658252	0.0929680434291591	0.1509	0.0736	0.0045	0.0048	0.0046	0.0037	0.0044	0.0155	0.1718	0.0035	0.0044	0.005	0.0886	0.0102	0.0058	0.003	0.0047	0.121	0.085	0.0025	0.0091	0.0057	0.0221	0.0073	0.0069	0.1778
6	rs12523887	166109270	1.09	0.453749840114468	1.56	0.653525583231	0.330158780694719	0.0839173532368919	0.1509	0.0736	0.0045	0.0048	0.0046	0.0037	0.0044	0.0155	0.1718	0.0035	0.0043	0.0049	0.0886	0.0102	0.0058	0.003	0.0047	0.121	0.085	0.0025	0.0091	0.0057	0.0221	0.0073	0.0071	0.1778
6	rs55924213	166113697	1.08	0.496867270490283	1.56	0.653525583231	0.362597154023106	0.0628735477065409	0.1508	0.0737	0.0045	0.0049	0.0047	0.0037	0.0044	0.0155	0.1718	0.0035	0.0043	0.0046	0.0888	0.01	0.0055	0.0028	0.0046	0.1215	0.0855	0.0024	0.0095	0.0054	0.0222	0.007	0.0069	0.1779
6	rs73028177	166115026	1.08	0.496867270490283	1.56	0.653525583231	0.374140022302489	0.0711597208539479	0.1506	0.0738	0.0045	0.005	0.0047	0.0037	0.0044	0.0155	0.1718	0.0035	0.0043	0.0046	0.0887	0.01	0.0054	0.0028	0.0046	0.1215	0.0858	0.0024	0.0095	0.0055	0.0222	0.007	0.0068	0.178
6	rs73028181	166115539	1.08	0.496867270490283	1.56	0.653525583231	0.369185951540177	0.0723679956772017	0.1504	0.0733	0.0044	0.0051	0.0047	0.0037	0.0044	0.0154	0.1714	0.0035	0.0043	0.0046	0.0886	0.01	0.0054	0.0028	0.0046	0.1214	0.0858	0.0024	0.0095	0.0055	0.0223	0.0069	0.0068	0.1794
6	rs13193515	166116215	1.08	0.496867270490283	1.56	0.653525583231	0.370326208363215	0.0705940384961114	0.1503	0.0733	0.0044	0.0051	0.0047	0.0037	0.0044	0.0153	0.1714	0.0035	0.0043	0.0046	0.0886	0.01	0.0054	0.0028	0.0046	0.1214	0.0858	0.0024	0.0095	0.0055	0.0223	0.0069	0.0068	0.1794
6	rs9459488	166118860	1.08	0.496867270490283	1.56	0.653525583231	0.374577155040292	0.0653825876454319	0.1502	0.0733	0.0044	0.0051	0.0046	0.0037	0.0043	0.0153	0.1714	0.0035	0.0044	0.0046	0.0888	0.01	0.0053	0.0028	0.0046	0.1214	0.086	0.0024	0.0095	0.0055	0.0223	0.0069	0.0068	0.1794
6	rs4463239	166125295	1.08	0.496867270490283	1.56	0.653525583231	0.46107352445904	0.0933630123974988	0.15	0.0734	0.0043	0.0052	0.0045	0.0037	0.0043	0.0153	0.1714	0.0036	0.0044	0.0045	0.089	0.01	0.0053	0.0027	0.0046	0.1214	0.0863	0.0024	0.0096	0.0054	0.0223	0.0068	0.0068	0.1796
6	rs9364813	166128638	1.08	0.496867270490283	1.56	0.653525583231	0.445680465412894	0.0739440968086657	0.15	0.0734	0.0041	0.0052	0.0045	0.0037	0.0043	0.0153	0.1713	0.0036	0.0045	0.0045	0.0893	0.01	0.0052	0.0028	0.0046	0.1214	0.0863	0.0024	0.0096	0.0054	0.0222	0.0067	0.0068	0.1798
6	rs6911740	166130121	1.08	0.496867270490283	1.56	0.653525583231	0.44615761415181	0.0682108564258629	0.15	0.0733	0.004	0.0052	0.0045	0.0037	0.0043	0.0153	0.1712	0.0036	0.0045	0.0044	0.0892	0.01	0.0052	0.0028	0.0046	0.1215	0.0863	0.0024	0.0096	0.0053	0.0222	0.0067	0.0068	0.1798
6	rs73028201	166131229	1.08	0.496867270490283	1.56	0.653525583231	0.446694706737029	0.0633450554487495	0.15	0.0733	0.004	0.0052	0.0045	0.0037	0.0043	0.0153	0.1712	0.0036	0.0045	0.0044	0.0892	0.01	0.0052	0.0028	0.0046	0.1216	0.0863	0.0024	0.0096	0.0053	0.0222	0.0067	0.0068	0.1799
6	rs73030218	166139465	1.08	0.496867270490283	1.55	0.693638871087907	0.3857007713477	0.0892878838085201	0.1507	0.0726	0.004	0.0053	0.0046	0.0037	0.0046	0.0154	0.1688	0.0036	0.0046	0.0047	0.0879	0.0101	0.0055	0.0028	0.0048	0.1219	0.087	0.0024	0.0094	0.0052	0.0221	0.0069	0.0067	0.1812
6	rs9459498	166140010	1.08	0.496867270490283	1.55	0.693638871087907	0.375506925234485	0.112739437673692	0.1512	0.072	0.0041	0.0054	0.0047	0.0037	0.0047	0.0156	0.1669	0.0037	0.0048	0.005	0.0869	0.0102	0.0057	0.0028	0.0049	0.1221	0.0875	0.0025	0.0093	0.0051	0.0221	0.007	0.0067	0.1823
6	rs10946098	166140352	1.08	0.496867270490283	1.55	0.693638871087907	0.326532977164164	0.0838416024055683	0.152	0.0722	0.004	0.0053	0.0048	0.0037	0.0046	0.0155	0.1666	0.0038	0.0048	0.0049	0.0863	0.0102	0.0057	0.0028	0.0048	0.1226	0.0879	0.0024	0.009	0.0051	0.0222	0.007	0.0067	0.1817
6	rs4582355	166140432	1.08	0.496867270490283	1.55	0.693638871087907	0.320049194061825	0.0837658791460273	0.1523	0.0723	0.004	0.0052	0.0048	0.0037	0.0046	0.0155	0.1663	0.0038	0.0048	0.0049	0.0861	0.0103	0.0057	0.0027	0.0048	0.1227	0.0882	0.0024	0.0091	0.0051	0.0221	0.007	0.0067	0.1818
6	rs6904182	166140763	1.09	0.453749840114468	1.55	0.693638871087907	0.319696576764215	0.0635475851875955	0.1525	0.0725	0.0039	0.0049	0.0046	0.0037	0.0041	0.0153	0.1663	0.004	0.0047	0.0049	0.0853	0.0103	0.0057	0.0026	0.0046	0.1229	0.089	0.0024	0.0093	0.0051	0.0222	0.007	0.0065	0.1827
6	rs116980725	166142036	1.09	0.453749840114468	1.55	0.693638871087907	0.215641719194118	0.0197250652650028	0.1519	0.0729	0.0037	0.0037	0.0048	0.0038	0.004	0.0152	0.1655	0.0044	0.0049	0.005	0.087	0.0108	0.0059	0.0025	0.004	0.1231	0.089	0.0023	0.009	0.0049	0.0223	0.007	0.0061	0.1831
6	rs903439	166147479	1.09	0.453749840114468	1.55	0.693638871087907	0.214626496808067	0.0204447408194145	0.1519	0.0729	0.0036	0.0035	0.0049	0.0038	0.004	0.0152	0.1654	0.0044	0.0049	0.005	0.0872	0.0109	0.006	0.0024	0.0039	0.1231	0.089	0.0023	0.0089	0.0049	0.0223	0.007	0.006	0.1831
6	rs13191312	166149041	1.09	0.453749840114468	1.55	0.693638871087907	0.213775788994041	0.0169354667876429	0.1519	0.073	0.0036	0.0035	0.0049	0.0038	0.004	0.0152	0.1654	0.0045	0.005	0.005	0.0872	0.0109	0.006	0.0024	0.0039	0.1231	0.089	0.0023	0.0089	0.0049	0.0223	0.007	0.006	0.1831
6	rs1039002	166155457	1.09	0.453749840114468	1.56	0.653525583231	0.210512273663319	0.0181707512241324	0.1519	0.073	0.0037	0.0035	0.0049	0.0037	0.004	0.0152	0.1652	0.0045	0.005	0.0051	0.0873	0.0109	0.006	0.0024	0.004	0.123	0.0889	0.0023	0.0088	0.0049	0.0224	0.0071	0.006	0.1829
6	rs9348041	166163754	1.09	0.453749840114468	1.55	0.693638871087907	0.205373169951913	0.0230615318717745	0.152	0.0731	0.0037	0.0034	0.0049	0.0037	0.004	0.0153	0.1651	0.0046	0.005	0.0051	0.0875	0.0109	0.0061	0.0025	0.004	0.1229	0.0887	0.0023	0.0087	0.005	0.0224	0.0071	0.0059	0.1828
6	rs62427269	166163800	1.09	0.453749840114468	1.55	0.693638871087907	0.210913648015099	0.0242729941931404	0.152	0.0731	0.0037	0.0035	0.0049	0.0037	0.0041	0.0152	0.1651	0.0046	0.005	0.0051	0.0876	0.0109	0.0061	0.0025	0.004	0.1229	0.0886	0.0023	0.0087	0.005	0.0224	0.0071	0.0059	0.1826
6	rs10946101	166164667	1.09	0.453749840114468	1.55	0.693638871087907	0.206800125046448	0.0194485742272833	0.1519	0.0731	0.0037	0.0034	0.0049	0.0037	0.0041	0.0152	0.1652	0.0046	0.0051	0.0051	0.0877	0.0109	0.0061	0.0025	0.004	0.1229	0.0886	0.0023	0.0087	0.005	0.0224	0.0071	0.0059	0.1826
6	rs78658957	166164982	1.09	0.453749840114468	1.56	0.653525583231	0.204424969933426	0.0187076815394137	0.1519	0.0731	0.0037	0.0034	0.0049	0.0037	0.0041	0.0152	0.1652	0.0046	0.0051	0.0051	0.0877	0.011	0.0061	0.0025	0.0039	0.1229	0.0886	0.0023	0.0087	0.005	0.0225	0.0071	0.006	0.1826
6	rs903431	166166169	1.09	0.453749840114468	1.56	0.653525583231	0.195540948903376	0.0180946713218615	0.1519	0.0732	0.0037	0.0034	0.0049	0.0037	0.0041	0.0152	0.165	0.0046	0.0051	0.0051	0.0877	0.011	0.0061	0.0025	0.004	0.123	0.0885	0.0024	0.0087	0.005	0.0225	0.0071	0.006	0.1825
6	rs7770615	166177226	1.09	0.453749840114468	1.56	0.653525583231	0.190310608995532	0.0171939261747321	0.1523	0.0728	0.0037	0.0035	0.005	0.0037	0.0044	0.0151	0.1647	0.0047	0.0051	0.0052	0.0874	0.011	0.0061	0.0026	0.004	0.1229	0.0878	0.0028	0.0087	0.005	0.0226	0.0072	0.0061	0.1821
6	rs73030267	166179612	1.09	0.453749840114468	1.55	0.693638871087907	0.175539277417442	0.015566125073481	0.1522	0.0728	0.0038	0.0035	0.005	0.0038	0.0045	0.0152	0.1641	0.0048	0.0052	0.0054	0.0876	0.0111	0.0061	0.0027	0.0041	0.1228	0.0873	0.0029	0.0086	0.0051	0.0226	0.0072	0.0063	0.1819
6	rs1021508	166182483	1.09	0.453749840114468	1.55	0.693638871087907	0.170697038665079	0.0173052840625233	0.152	0.0731	0.0038	0.0035	0.0051	0.0038	0.0046	0.0154	0.1635	0.005	0.0053	0.0055	0.0877	0.0112	0.0061	0.0028	0.0041	0.1224	0.0872	0.0029	0.0086	0.0051	0.0227	0.0074	0.0065	0.1813
6	rs75165525	166183108	1.09	0.453749840114468	1.55	0.693638871087907	0.168040883993482	0.0150760480584709	0.1519	0.0731	0.0039	0.0035	0.0051	0.0038	0.0046	0.0154	0.1634	0.005	0.0053	0.0055	0.0878	0.0112	0.0061	0.0028	0.0041	0.1224	0.087	0.0029	0.0086	0.0051	0.0227	0.0074	0.0065	0.1813
6	rs1472267	166185025	1.09	0.453749840114468	1.55	0.693638871087907	0.156168695665484	0.0141529409142537	0.1518	0.0731	0.004	0.0036	0.0051	0.0038	0.0047	0.0153	0.1631	0.005	0.0054	0.0056	0.0881	0.0112	0.0062	0.0029	0.0042	0.1223	0.0867	0.003	0.0086	0.0051	0.0227	0.0075	0.0066	0.1812
6	rs7748044	166186011	1.09	0.453749840114468	1.55	0.693638871087907	0.167512564720948	0.0150413407050329	0.1515	0.0733	0.004	0.0036	0.0051	0.0038	0.0047	0.0153	0.1631	0.0051	0.0054	0.0056	0.0881	0.0112	0.0062	0.0029	0.0042	0.1222	0.0865	0.003	0.0085	0.0051	0.0227	0.0076	0.0067	0.181
6	rs78375762	166188874	1.1	0.413206464175836	1.54	0.735299729443272	0.243675751736056	0.0548345780143879	0.1513	0.0733	0.004	0.0036	0.0052	0.0038	0.0047	0.0152	0.163	0.0051	0.0054	0.0056	0.0881	0.0112	0.0063	0.0029	0.0042	0.1221	0.0864	0.003	0.0085	0.0051	0.0227	0.0076	0.0067	0.1809
6	rs117265028	166195666	1.11	0.375177619549844	1.54	0.735299729443272	0.203321874897414	0.279435143471736	0.1468	0.0742	0.0051	0.0041	0.006	0.004	0.0053	0.0147	0.1614	0.0059	0.0065	0.0067	0.0883	0.0108	0.008	0.0034	0.0047	0.1196	0.0845	0.0035	0.009	0.0065	0.0227	0.0094	0.0072	0.1778
6	rs116959151	166196002	1.11	0.375177619549844	1.54	0.735299729443272	0.220675775423035	0.3493020313066	0.1462	0.0743	0.0052	0.0041	0.0062	0.004	0.0053	0.0146	0.1611	0.006	0.0067	0.0069	0.0883	0.0108	0.0083	0.0035	0.0048	0.1192	0.0842	0.0035	0.0091	0.0067	0.0227	0.0097	0.0073	0.1774
6	rs9348044	166196458	1.11	0.375177619549844	1.54	0.735299729443272	0.269037631574521	0.507217165203945	0.1452	0.0745	0.0055	0.0042	0.0064	0.004	0.0054	0.0145	0.1608	0.0062	0.0069	0.0071	0.0884	0.0107	0.0087	0.0036	0.0049	0.1186	0.0838	0.0036	0.0092	0.007	0.0227	0.0101	0.0074	0.1767
6	rs4709985	166196865	1.1	0.413206464175836	1.54	0.735299729443272	0.293978064471522	0.735069448413622	0.1432	0.0749	0.0056	0.0042	0.0068	0.0039	0.0054	0.0141	0.1603	0.0065	0.0072	0.0073	0.0888	0.0103	0.0093	0.0036	0.005	0.1194	0.0829	0.0036	0.0092	0.0076	0.0232	0.0101	0.0076	0.176
6	rs1565885	166196977	1.1	0.413206464175836	1.55	0.693638871087907	0.278965029840371	0.76720687791588	0.1431	0.0746	0.0057	0.0044	0.0069	0.004	0.0054	0.0141	0.1605	0.0066	0.0073	0.0073	0.0886	0.0101	0.0095	0.0037	0.0048	0.1195	0.0825	0.0036	0.0093	0.0076	0.0234	0.01	0.0077	0.176
6	rs9364816	166197765	1.1	0.413206464175836	1.55	0.693638871087907	0.343405299642134	0.892944157166421	0.1419	0.0747	0.006	0.0043	0.0071	0.0038	0.005	0.0141	0.1599	0.0067	0.0075	0.0075	0.0893	0.0096	0.0098	0.0037	0.005	0.1194	0.0817	0.0036	0.0096	0.0079	0.0241	0.0097	0.008	0.1764
6	rs6927713	166198107	1.1	0.413206464175836	1.55	0.693638871087907	0.338354255390364	0.907520329520154	0.142	0.0746	0.0059	0.0043	0.0071	0.0038	0.005	0.0141	0.1599	0.0067	0.0075	0.0075	0.0892	0.0097	0.0098	0.0037	0.005	0.1195	0.0818	0.0036	0.0096	0.0079	0.0241	0.0097	0.008	0.1763
6	rs62427294	166205125	1.1	0.413206464175836	1.57	0.614941920479678	0.303060280429161	0.810205124968189	0.1417	0.0745	0.006	0.0041	0.0071	0.0037	0.005	0.0139	0.16	0.0068	0.0075	0.0074	0.0892	0.0096	0.0098	0.0037	0.0051	0.1201	0.0815	0.0036	0.0095	0.0078	0.0243	0.0097	0.008	0.1765
6	rs117836355	166205749	1.1	0.413206464175836	1.57	0.614941920479678	0.272726100477185	0.793983999756385	0.1415	0.0744	0.006	0.0042	0.0072	0.0038	0.0049	0.0139	0.1599	0.0067	0.0075	0.0074	0.089	0.0095	0.0098	0.0037	0.0051	0.1204	0.0816	0.0036	0.0095	0.0078	0.0244	0.0097	0.0081	0.1764
6	rs7765722	166213881	1.1	0.413206464175836	1.58	0.577869115575703	0.256924112244875	0.769177955047099	0.1406	0.0741	0.0061	0.0041	0.0072	0.0038	0.0047	0.0138	0.1596	0.0066	0.0078	0.0073	0.089	0.0092	0.01	0.0035	0.0051	0.1222	0.0819	0.0036	0.0094	0.0078	0.0247	0.0096	0.0085	0.1761
6	rs80178954	166217635	1.1	0.413206464175836	1.58	0.577869115575703	0.264283225227582	0.790626119158906	0.1406	0.0741	0.0061	0.0041	0.0072	0.0038	0.0046	0.0138	0.1596	0.0066	0.0078	0.0072	0.0888	0.0091	0.0101	0.0035	0.0048	0.1224	0.0818	0.0036	0.0094	0.0077	0.0248	0.0095	0.0085	0.1764
6	rs79778904	166220408	1.1	0.413206464175836	1.58	0.577869115575703	0.267066298359239	0.776465213835898	0.1407	0.0742	0.006	0.0041	0.0072	0.0037	0.0046	0.0138	0.1596	0.0066	0.0078	0.0072	0.0887	0.0091	0.0101	0.0034	0.0048	0.1226	0.0817	0.0036	0.0094	0.0077	0.0248	0.0095	0.0085	0.1766
6	rs12523813	166223997	1.1	0.413206464175836	1.57	0.614941920479678	0.286371401882914	0.79749775087892	0.1408	0.0742	0.006	0.0041	0.0072	0.0036	0.0046	0.0137	0.1596	0.0065	0.0078	0.0072	0.0886	0.009	0.0101	0.0034	0.0047	0.1228	0.0817	0.0036	0.0094	0.0077	0.0249	0.0095	0.0084	0.1768
6	rs2323030	166225938	1.1	0.413206464175836	1.57	0.614941920479678	0.181638141767314	0.590940743840993	0.1409	0.0741	0.006	0.0041	0.0077	0.0036	0.0046	0.0137	0.1597	0.0063	0.008	0.007	0.0889	0.0086	0.0096	0.0035	0.0046	0.1248	0.0811	0.0036	0.0095	0.0075	0.0246	0.0091	0.0083	0.1767
6	rs111427717	166226281	1.1	0.413206464175836	1.64	0.38599849551783	0.156270028674784	0.55760989768444	0.141	0.0741	0.0061	0.004	0.0078	0.0036	0.0046	0.0137	0.1597	0.0062	0.008	0.007	0.0887	0.0085	0.0095	0.0033	0.0047	0.1251	0.0814	0.0036	0.0095	0.0074	0.0249	0.009	0.0083	0.1767
6	rs10455963	166226878	1.1	0.413206464175836	1.64	0.38599849551783	0.168570173745087	0.528231375657549	0.1411	0.074	0.0061	0.004	0.008	0.0035	0.0045	0.0137	0.1597	0.0061	0.008	0.0069	0.0887	0.0083	0.0094	0.0034	0.0047	0.1257	0.0813	0.0036	0.0095	0.0074	0.0249	0.0089	0.0083	0.1766
6	rs111407779	166226955	1.1	0.413206464175836	1.64	0.38599849551783	0.163216944946593	0.520049079486106	0.1411	0.074	0.0061	0.004	0.008	0.0035	0.0045	0.0138	0.1596	0.0061	0.008	0.0069	0.0887	0.0083	0.0093	0.0034	0.0047	0.1258	0.0813	0.0036	0.0095	0.0074	0.0249	0.0089	0.0083	0.1767
6	rs9365923	166227572	1.1	0.413206464175836	1.64	0.38599849551783	0.132843880939143	0.453916699732508	0.1412	0.074	0.0061	0.004	0.008	0.0035	0.0045	0.0138	0.1595	0.0061	0.0078	0.0067	0.089	0.0083	0.0091	0.0034	0.0047	0.126	0.0812	0.0036	0.0095	0.0073	0.0249	0.0089	0.0083	0.1771
6	rs9356393	166228646	1.1	0.413206464175836	1.65	0.358901199458623	0.102352255516496	0.396796699474093	0.1411	0.0739	0.006	0.004	0.0081	0.0035	0.0045	0.0138	0.1595	0.0061	0.0079	0.0067	0.089	0.0082	0.0088	0.0034	0.0047	0.1262	0.0811	0.0035	0.0095	0.0073	0.025	0.0088	0.0083	0.1774
6	rs77869859	166230997	1.11	0.375177619549844	1.66	0.333131717406117	0.0540400105047219	0.263291458474518	0.1409	0.0738	0.006	0.004	0.0082	0.0034	0.0045	0.0139	0.1596	0.006	0.0079	0.0065	0.0892	0.0082	0.0079	0.0035	0.0047	0.1267	0.081	0.0034	0.0095	0.0073	0.025	0.0087	0.0084	0.1781
6	rs59391056	166232368	1.11	0.375177619549844	1.67	0.308662716071979	0.0483096395223374	0.214587631989389	0.1408	0.0736	0.0058	0.004	0.0082	0.0033	0.0045	0.0141	0.1598	0.006	0.0079	0.0065	0.0893	0.0082	0.0078	0.0035	0.0047	0.1268	0.0811	0.0035	0.0094	0.0071	0.0249	0.0086	0.0085	0.1783
6	rs36063895	166234327	1.11	0.375177619549844	1.7	0.24276969786222	0.0510043219074577	0.17685467971828	0.1411	0.0736	0.006	0.004	0.0083	0.0033	0.0045	0.0141	0.159	0.0059	0.0079	0.0063	0.0898	0.0082	0.0077	0.0035	0.0048	0.1275	0.0813	0.0037	0.0093	0.007	0.0246	0.0084	0.0085	0.1782
6	rs73031955	166235642	1.12	0.339600448506511	1.7	0.24276969786222	0.0542477428153461	0.155197818379326	0.1412	0.0736	0.0061	0.0039	0.0084	0.0033	0.0045	0.0142	0.1585	0.0059	0.0079	0.0061	0.09	0.0082	0.0076	0.0036	0.0048	0.1279	0.0815	0.0038	0.0093	0.0069	0.0246	0.0083	0.0086	0.178
6	rs6906820	166238123	1.12	0.339600448506511	1.7	0.24276969786222	0.0709655837449343	0.112569348639354	0.1424	0.0735	0.0064	0.0038	0.0085	0.0033	0.0044	0.0145	0.1568	0.0058	0.0079	0.0058	0.0899	0.0082	0.0074	0.0036	0.0049	0.1297	0.0818	0.0042	0.0091	0.0067	0.0244	0.008	0.0085	0.1772
6	rs117665332	166239406	1.12	0.339600448506511	1.71	0.223208546872115	0.0888428351411599	0.0800894066322641	0.1439	0.0727	0.0064	0.0035	0.0086	0.0031	0.0043	0.0145	0.1565	0.0053	0.0078	0.0054	0.0885	0.0082	0.0071	0.0037	0.005	0.132	0.0822	0.0045	0.0089	0.0064	0.0242	0.0079	0.0087	0.1771
6	rs6940413	166240405	1.11	0.375177619549844	1.71	0.223208546872115	0.14007348064116	0.0530707769912157	0.145	0.0721	0.0064	0.0035	0.0086	0.003	0.0043	0.0143	0.1563	0.0049	0.0078	0.0049	0.0873	0.0081	0.007	0.0039	0.005	0.1343	0.0825	0.0047	0.0089	0.0062	0.0239	0.0078	0.0089	0.177
6	rs9295314	166240666	NA	NA	NA	NA	0.156574260159494	0.0386221989422555	0.1453	0.072	0.0064	0.0034	0.0085	0.0029	0.0042	0.014	0.1566	0.005	0.0076	0.0046	0.0868	0.0081	0.0069	0.0038	0.005	0.1351	0.0834	0.0048	0.0089	0.0061	0.0238	0.0077	0.0088	0.1767
6	rs6903746	166241607	NA	NA	NA	NA	0.144193053776195	0.0107828068519291	0.1447	0.0708	0.0062	0.0034	0.0083	0.0026	0.0039	0.014	0.1581	0.0049	0.0075	0.0042	0.0864	0.0079	0.0066	0.0037	0.0051	0.1385	0.0843	0.0051	0.0089	0.0057	0.0234	0.0071	0.0086	0.1769
6	rs58726806	166250213	NA	NA	NA	NA	0.125103354149828	0.00439591961157866	0.1446	0.0679	0.006	0.0033	0.0081	0.0026	0.0039	0.0138	0.1594	0.0049	0.0074	0.004	0.0861	0.0077	0.006	0.0038	0.005	0.1405	0.0853	0.0052	0.0088	0.0055	0.0248	0.0066	0.0084	0.1769
6	rs9364819	166252639	NA	NA	NA	NA	0.128562309761207	0.00403778469643202	0.1446	0.0677	0.006	0.0033	0.0081	0.0026	0.0039	0.0138	0.1595	0.0049	0.0073	0.004	0.0861	0.0077	0.0059	0.0038	0.005	0.1406	0.0854	0.0052	0.0088	0.0055	0.0249	0.0066	0.0084	0.1769
6	rs9295315	166254991	NA	NA	NA	NA	0.13134634944884	0.00224309770566993	0.1447	0.0675	0.006	0.0033	0.008	0.0026	0.0039	0.0138	0.1595	0.0049	0.0073	0.004	0.0861	0.0077	0.0059	0.0038	0.005	0.1407	0.0854	0.0053	0.0088	0.0055	0.0249	0.0066	0.0084	0.1769
6	rs118063771	166256787	NA	NA	NA	NA	0.124689762457788	0.00257279121012251	0.1449	0.0674	0.006	0.0033	0.008	0.0026	0.0039	0.0138	0.1595	0.0049	0.0074	0.0039	0.086	0.0077	0.0059	0.0038	0.005	0.1408	0.0854	0.0053	0.0088	0.0055	0.0249	0.0066	0.0084	0.177
6	rs34987904	166257292	NA	NA	NA	NA	0.119877944137836	0.00243792329716486	0.145	0.0673	0.006	0.0033	0.008	0.0026	0.0039	0.0139	0.1595	0.0049	0.0074	0.004	0.0858	0.0077	0.0059	0.0038	0.0051	0.1407	0.0854	0.0053	0.0088	0.0055	0.0249	0.0066	0.0084	0.177
6	rs117660981	166257478	NA	NA	NA	NA	0.115293849386256	0.00271166266581082	0.1449	0.0673	0.006	0.0033	0.0079	0.0026	0.0039	0.0139	0.1596	0.005	0.0074	0.004	0.0859	0.0077	0.0059	0.0038	0.0051	0.1408	0.0853	0.0053	0.0088	0.0055	0.025	0.0066	0.0084	0.1769
6	rs79448409	166257669	NA	NA	NA	NA	0.11383664457926	0.00266958007594206	0.1449	0.0673	0.006	0.0033	0.0079	0.0026	0.0039	0.0139	0.1596	0.005	0.0074	0.004	0.0859	0.0077	0.0059	0.0038	0.0051	0.1408	0.0853	0.0053	0.0088	0.0055	0.025	0.0066	0.0084	0.1769
6	rs117258088	166259028	NA	NA	NA	NA	0.109833385334325	0.0026835674621607	0.1449	0.0672	0.006	0.0033	0.0079	0.0026	0.0038	0.014	0.1596	0.005	0.0074	0.004	0.0859	0.0077	0.0059	0.0038	0.0051	0.1409	0.0854	0.0053	0.0088	0.0056	0.025	0.0066	0.0084	0.1769
6	rs79336318	166261974	NA	NA	NA	NA	0.0987086448356895	0.00289820185035787	0.1453	0.0665	0.006	0.0033	0.0076	0.0025	0.0038	0.014	0.1596	0.005	0.0074	0.004	0.0857	0.0077	0.0058	0.0037	0.0051	0.1416	0.0855	0.0053	0.0088	0.0057	0.0251	0.0066	0.0084	0.1769
6	rs6922489	166262523	NA	NA	NA	NA	0.103795929217742	0.00245123031379081	0.1453	0.0663	0.006	0.0033	0.0075	0.0025	0.0037	0.0141	0.1596	0.005	0.0074	0.004	0.0856	0.0079	0.0057	0.0036	0.0052	0.1418	0.0856	0.0053	0.0088	0.0058	0.0252	0.0066	0.0083	0.1769
6	rs35004241	166286741	NA	NA	NA	NA	0.054386527307436	0.00144103546394183	0.1453	0.0656	0.0056	0.0032	0.0066	0.0024	0.0037	0.0138	0.16	0.005	0.0072	0.0038	0.0852	0.0078	0.0056	0.0036	0.005	0.1456	0.0861	0.0054	0.0087	0.0056	0.0249	0.0062	0.0081	0.1768
6	rs11753279	166288080	NA	NA	NA	NA	0.0631527245673196	0.00156283336055319	0.1453	0.0656	0.0056	0.0033	0.0065	0.0025	0.0038	0.0138	0.16	0.0049	0.0071	0.0038	0.0852	0.0078	0.0056	0.0036	0.005	0.1458	0.0861	0.0054	0.0087	0.0056	0.0248	0.0062	0.0082	0.1768
6	rs2280558	166289362	NA	NA	NA	NA	0.06417429206638	0.00160466435106869	0.1454	0.0656	0.0056	0.0033	0.0065	0.0025	0.0038	0.0138	0.16	0.0049	0.0071	0.0038	0.0852	0.0078	0.0056	0.0036	0.0051	0.1458	0.0861	0.0054	0.0087	0.0056	0.0248	0.0062	0.0082	0.1767
6	rs2172784	166290093	NA	NA	NA	NA	0.0652850199605912	0.00152161919750671	0.1454	0.0656	0.0056	0.0033	0.0065	0.0025	0.0038	0.0137	0.16	0.0049	0.0071	0.0038	0.0852	0.0078	0.0056	0.0036	0.0051	0.1458	0.0861	0.0054	0.0087	0.0056	0.0248	0.0062	0.0083	0.1767
6	rs2461733	166291270	NA	NA	NA	NA	0.0660522162340712	0.00156283336055319	0.1455	0.0656	0.0056	0.0033	0.0065	0.0025	0.0038	0.0137	0.16	0.0049	0.0071	0.0038	0.0852	0.0078	0.0056	0.0036	0.0051	0.1458	0.0861	0.0054	0.0087	0.0056	0.0248	0.0062	0.0083	0.1767
6	rs2089812	166300842	NA	NA	NA	NA	0.0525668265960433	0.0012686578789754	0.1465	0.0657	0.0053	0.0032	0.0067	0.0024	0.0037	0.0147	0.16	0.0053	0.0069	0.0037	0.0854	0.0078	0.0057	0.0034	0.0049	0.1471	0.0852	0.0054	0.0082	0.0057	0.0244	0.0057	0.0075	0.1765
6	rs11754381	166303810	NA	NA	NA	NA	0.0508050119649305	0.00116935643590309	0.1465	0.0657	0.0053	0.0032	0.0067	0.0024	0.0037	0.0147	0.16	0.0053	0.0069	0.0037	0.0854	0.0078	0.0057	0.0034	0.0049	0.1471	0.0851	0.0054	0.0082	0.0057	0.0244	0.0057	0.0075	0.1765
6	rs35868231	166306299	NA	NA	NA	NA	0.0645431437415535	0.0029569681568497	0.1466	0.0653	0.0053	0.0032	0.0067	0.0025	0.0037	0.0144	0.16	0.0053	0.0069	0.0039	0.0857	0.0078	0.006	0.0035	0.005	0.1478	0.0848	0.0054	0.0082	0.0059	0.0244	0.0057	0.0075	0.176
6	rs75766550	166306450	NA	NA	NA	NA	0.0618199828502162	0.00297176061197019	0.1466	0.0653	0.0053	0.0032	0.0067	0.0024	0.0036	0.0144	0.16	0.0053	0.0069	0.0039	0.0857	0.0078	0.006	0.0034	0.0049	0.1478	0.0848	0.0054	0.0082	0.0059	0.0246	0.0057	0.0075	0.176
6	rs2323034	166306809	NA	NA	NA	NA	0.0632294478267291	0.00313714458839784	0.1466	0.0653	0.0053	0.0032	0.0067	0.0024	0.0036	0.0144	0.16	0.0053	0.0069	0.0039	0.0857	0.0078	0.006	0.0034	0.0049	0.1478	0.0848	0.0054	0.0082	0.0059	0.0246	0.0057	0.0075	0.176
6	rs2500476	166311342	NA	NA	NA	NA	0.0530434741981606	0.0023329023023404	0.1465	0.0652	0.0053	0.0032	0.0067	0.0025	0.0037	0.0145	0.16	0.0053	0.0069	0.0039	0.0857	0.0078	0.006	0.0034	0.0049	0.1479	0.0848	0.0054	0.0082	0.0059	0.0245	0.0057	0.0075	0.176
6	rs6920585	166315746	NA	NA	NA	NA	0.0499801975990059	0.00341834578833515	0.1463	0.0651	0.0052	0.0032	0.0067	0.0026	0.0038	0.0146	0.1599	0.0054	0.0069	0.0039	0.0855	0.0078	0.006	0.0034	0.005	0.1481	0.0847	0.0054	0.0082	0.0059	0.0245	0.0056	0.0075	0.1758
6	rs118117193	166316497	NA	NA	NA	NA	0.0470699760912344	0.00291283292196839	0.1462	0.0651	0.0052	0.0032	0.0067	0.0026	0.0038	0.0147	0.1599	0.0054	0.0069	0.0039	0.0855	0.0078	0.006	0.0034	0.005	0.1481	0.0846	0.0054	0.0082	0.0059	0.0245	0.0056	0.0075	0.1758
6	rs9356404	166324973	NA	NA	NA	NA	0.0434360890502953	0.00310671078339907	0.1457	0.0652	0.0052	0.0031	0.0067	0.0028	0.0041	0.0151	0.1598	0.0056	0.0069	0.0039	0.0853	0.0078	0.0059	0.0034	0.005	0.1485	0.0843	0.0053	0.0081	0.0058	0.0245	0.0056	0.0075	0.1758
6	rs10946106	166327142	NA	NA	NA	NA	0.0487761151775895	0.00341834578833515	0.1456	0.0652	0.0052	0.0032	0.0067	0.0028	0.0041	0.0152	0.1598	0.0056	0.007	0.0039	0.0853	0.0078	0.0059	0.0034	0.005	0.1486	0.0843	0.0053	0.0081	0.0058	0.0246	0.0056	0.0075	0.1758
6	rs9347099	166327886	NA	NA	NA	NA	0.0470699760912344	0.00346649184964892	0.1456	0.0652	0.0052	0.0032	0.0067	0.0028	0.0041	0.0152	0.1598	0.0056	0.007	0.0039	0.0853	0.0078	0.0059	0.0033	0.005	0.1486	0.0843	0.0053	0.0081	0.0058	0.0246	0.0056	0.0075	0.1758
6	rs35305808	166328566	NA	NA	NA	NA	0.0472119015856253	0.00322941801758254	0.1456	0.0652	0.0052	0.0032	0.0067	0.0028	0.0041	0.0152	0.1597	0.0056	0.0071	0.004	0.0851	0.0078	0.006	0.0033	0.005	0.1487	0.0843	0.0053	0.0081	0.0058	0.0246	0.0056	0.0075	0.1758
6	rs75288195	166331962	NA	NA	NA	NA	0.0413243802761372	0.00319849812721499	0.1456	0.0652	0.005	0.0032	0.0067	0.0028	0.0041	0.0152	0.1598	0.0057	0.0071	0.0039	0.085	0.0077	0.006	0.0033	0.0049	0.1487	0.0845	0.0053	0.0081	0.0058	0.0248	0.0056	0.0074	0.1757
6	rs76517603	166332196	NA	NA	NA	NA	0.0411516470109287	0.00327610196962787	0.1456	0.0652	0.005	0.0032	0.0067	0.0028	0.0041	0.0152	0.1598	0.0057	0.0071	0.0039	0.085	0.0077	0.006	0.0033	0.0049	0.1487	0.0845	0.0053	0.0081	0.0058	0.0248	0.0056	0.0074	0.1757
6	rs9365939	166336825	NA	NA	NA	NA	0.0427979593361695	0.00358025681480751	0.1455	0.0651	0.005	0.0031	0.0067	0.0028	0.0041	0.0152	0.1598	0.0057	0.0071	0.004	0.085	0.0076	0.006	0.0033	0.0049	0.1488	0.0846	0.0053	0.0081	0.0058	0.0247	0.0055	0.0074	0.1758
6	rs117386566	166345347	NA	NA	NA	NA	0.0348088445610157	0.00147096667397565	0.1457	0.065	0.0048	0.003	0.0067	0.0028	0.0041	0.0153	0.1595	0.0058	0.0071	0.004	0.0853	0.0077	0.0061	0.0032	0.0048	0.1491	0.0845	0.0053	0.0082	0.0058	0.0248	0.0055	0.0074	0.1756
6	rs76057161	166349798	NA	NA	NA	NA	0.0352331397171212	0.00125026383358509	0.1458	0.065	0.0046	0.0029	0.0068	0.0027	0.0041	0.0154	0.1592	0.0058	0.0071	0.004	0.0857	0.0078	0.0061	0.0032	0.0047	0.1492	0.0846	0.0054	0.0083	0.0057	0.0248	0.0055	0.0073	0.1755
6	rs117362742	166352418	NA	NA	NA	NA	0.0349627199441996	0.00120493899349091	0.1458	0.0649	0.0045	0.0029	0.0068	0.0027	0.0041	0.0154	0.1592	0.0058	0.0071	0.004	0.0857	0.0078	0.0061	0.0031	0.0046	0.1492	0.0846	0.0054	0.0084	0.0057	0.0249	0.0055	0.0073	0.1754
6	rs41269581	166354248	NA	NA	NA	NA	0.0346299198788958	0.0012686578789754	0.1458	0.0651	0.0045	0.0029	0.0068	0.0027	0.004	0.0154	0.159	0.0059	0.007	0.004	0.0858	0.0079	0.0062	0.0031	0.0046	0.1493	0.0845	0.0054	0.0084	0.0057	0.0249	0.0055	0.0073	0.1753
6	rs76812018	166357985	NA	NA	NA	NA	0.0404940935248941	0.00158367166221767	0.1459	0.065	0.0044	0.0028	0.0068	0.0027	0.004	0.0155	0.1588	0.0059	0.0071	0.004	0.086	0.0079	0.0062	0.003	0.0045	0.1496	0.0844	0.0055	0.0085	0.0057	0.025	0.0055	0.0072	0.1751
6	rs532307	166360719	NA	NA	NA	NA	0.0462400573598028	0.00154214926628541	0.1459	0.065	0.0044	0.0028	0.0068	0.0027	0.004	0.0155	0.1588	0.0059	0.0071	0.004	0.086	0.0079	0.0062	0.003	0.0045	0.1496	0.0844	0.0055	0.0085	0.0057	0.025	0.0055	0.0072	0.1751
6	rs300100	166362944	NA	NA	NA	NA	0.0490833816626584	0.00204512109275584	0.1464	0.0648	0.0044	0.0027	0.0068	0.0027	0.004	0.0155	0.1583	0.0059	0.007	0.0042	0.0859	0.0078	0.0063	0.003	0.0045	0.1502	0.0844	0.0055	0.0083	0.0058	0.025	0.0055	0.0071	0.1749
6	rs93622	166365759	NA	NA	NA	NA	0.0460225038937249	0.0023850940734983	0.1466	0.0647	0.0044	0.0027	0.0068	0.0026	0.004	0.0154	0.1583	0.0059	0.007	0.0042	0.0863	0.0078	0.0063	0.003	0.0043	0.1502	0.0842	0.0055	0.0083	0.0058	0.0249	0.0056	0.0071	0.175
6	rs7751441	166366573	NA	NA	NA	NA	0.0410654664552054	0.00345040249448486	0.1466	0.0647	0.0044	0.0027	0.0068	0.0027	0.004	0.0155	0.158	0.0059	0.0069	0.0042	0.0866	0.0078	0.0064	0.003	0.0043	0.1503	0.084	0.0055	0.0082	0.0058	0.0249	0.0057	0.0071	0.175
6	rs3914143	166368400	NA	NA	NA	NA	0.0321918629260302	0.033312189063451	0.1452	0.0642	0.0045	0.0025	0.0067	0.0024	0.0035	0.0161	0.1597	0.0055	0.0065	0.0042	0.0898	0.0074	0.0062	0.0025	0.0042	0.15	0.0834	0.0056	0.0077	0.0057	0.0244	0.0066	0.0062	0.1762
6	rs56981982	166368606	NA	NA	NA	NA	0.0232126451057134	0.0411022088758644	0.145	0.064	0.0046	0.0024	0.0067	0.0024	0.0034	0.0162	0.16	0.0055	0.0064	0.0041	0.0905	0.0073	0.0063	0.0024	0.0042	0.1498	0.0833	0.0056	0.0075	0.0055	0.0243	0.0068	0.0065	0.1765
6	rs705794	166374023	NA	NA	NA	NA	0.0277796233634273	0.06807173161209	0.145	0.0637	0.0046	0.0022	0.0066	0.0022	0.0031	0.0166	0.1608	0.0053	0.0061	0.0041	0.0918	0.0069	0.0062	0.002	0.004	0.1504	0.0828	0.0056	0.0073	0.005	0.024	0.0071	0.0064	0.1772
6	rs12529396	166374465	NA	NA	NA	NA	0.026574811644508	0.0659305037042551	0.145	0.0637	0.0046	0.0022	0.0066	0.0022	0.0031	0.0166	0.1609	0.0052	0.0061	0.0041	0.0918	0.0069	0.0062	0.002	0.004	0.1504	0.0828	0.0056	0.0073	0.005	0.024	0.0071	0.0064	0.1772
6	rs62425372	166375470	NA	NA	NA	NA	0.0262585086477523	0.0647684788604892	0.145	0.0637	0.0046	0.0022	0.0066	0.0021	0.003	0.0166	0.161	0.0052	0.0061	0.0041	0.0918	0.0069	0.0062	0.002	0.004	0.1505	0.0828	0.0056	0.0073	0.005	0.024	0.0071	0.0065	0.1772
6	rs697471	166379896	NA	NA	NA	NA	0.028396322930034	0.0592865141321168	0.145	0.0637	0.0045	0.0023	0.0067	0.0019	0.0029	0.0169	0.1617	0.0051	0.0059	0.004	0.0918	0.0068	0.006	0.002	0.0041	0.1507	0.0826	0.0056	0.0072	0.0048	0.0239	0.0071	0.0067	0.1772
6	rs705798	166381161	NA	NA	NA	NA	0.0238729381278062	0.0533839117824045	0.1449	0.0637	0.0045	0.0023	0.0066	0.0019	0.003	0.0169	0.1618	0.0051	0.0059	0.0039	0.0921	0.0068	0.006	0.002	0.0041	0.1503	0.0826	0.0056	0.0072	0.0048	0.0239	0.0071	0.0067	0.1773
6	rs9348057	166383889	NA	NA	NA	NA	0.0201674684243751	0.052883279250726	0.1448	0.0639	0.0044	0.0024	0.0066	0.0019	0.0033	0.0169	0.162	0.005	0.0059	0.0038	0.0922	0.0069	0.006	0.002	0.004	0.15	0.0826	0.0056	0.0071	0.0047	0.024	0.0071	0.0066	0.1774
6	rs56135425	166388383	1.13	0.306408690300974	1.71	0.223208546872115	0.018516782165176	0.0591553835914021	0.1446	0.0644	0.0043	0.0024	0.0065	0.0018	0.0036	0.0169	0.1623	0.0049	0.0056	0.0037	0.0923	0.0069	0.0057	0.002	0.004	0.1498	0.0827	0.0055	0.0071	0.0046	0.024	0.0071	0.0066	0.1775
6	rs79551667	166390776	1.13	0.306408690300974	1.71	0.223208546872115	0.0176741714725873	0.0536349935677788	0.1446	0.0643	0.0043	0.0025	0.0064	0.0018	0.0037	0.0169	0.1624	0.0049	0.0056	0.0037	0.0923	0.0069	0.0058	0.002	0.004	0.1497	0.0827	0.0055	0.0071	0.0045	0.0241	0.0071	0.0066	0.1775
6	rs73027598	166395233	1.13	0.306408690300974	1.71	0.223208546872115	0.019600156347359	0.0602739318831524	0.1446	0.0642	0.0043	0.0025	0.0063	0.0018	0.0039	0.0169	0.1624	0.0048	0.0056	0.0037	0.0924	0.0069	0.0058	0.002	0.004	0.1494	0.083	0.0055	0.0071	0.0045	0.0241	0.0072	0.0067	0.1774
6	rs73260573	166396027	1.13	0.306408690300974	1.72	0.204795704918344	0.0204117085941484	0.0681412792066994	0.1444	0.0642	0.0044	0.0025	0.0063	0.0018	0.0039	0.0169	0.1625	0.0048	0.0056	0.0037	0.0925	0.0069	0.0058	0.002	0.0041	0.1494	0.083	0.0055	0.0071	0.0045	0.0241	0.0072	0.0067	0.1773
6	rs55725944	166397492	1.13	0.306408690300974	1.73	0.187497716434302	0.0199598127429817	0.0628735477065409	0.1444	0.0642	0.0044	0.0025	0.0063	0.0018	0.0039	0.0169	0.1624	0.0048	0.0056	0.0037	0.0925	0.0069	0.0058	0.002	0.0041	0.1494	0.083	0.0055	0.0071	0.0045	0.024	0.0072	0.0067	0.1773
6	rs75437700	166408454	1.13	0.306408690300974	1.73	0.187497716434302	0.0227071794448648	0.0838416024055683	0.1442	0.0641	0.0044	0.0025	0.0062	0.0018	0.0039	0.0169	0.1622	0.0047	0.0055	0.0037	0.0929	0.0069	0.0059	0.002	0.0042	0.1495	0.083	0.0055	0.007	0.0045	0.0241	0.0072	0.0067	0.1774
6	rs300138	166420136	1.13	0.306408690300974	1.73	0.187497716434302	0.0221631553755617	0.134024591876907	0.1434	0.0637	0.0045	0.0025	0.0061	0.0019	0.0039	0.0168	0.1616	0.0045	0.0055	0.004	0.0935	0.007	0.0061	0.0021	0.0044	0.1496	0.0829	0.0055	0.0069	0.0046	0.0241	0.0074	0.0069	0.1776
6	rs76158016	166423709	1.13	0.306408690300974	1.74	0.171280181914382	0.0231646175816232	0.12799439413275	0.1431	0.0638	0.0045	0.0027	0.006	0.002	0.004	0.0167	0.1613	0.0041	0.0052	0.004	0.0933	0.0071	0.0062	0.0026	0.0046	0.1498	0.0828	0.0055	0.0069	0.0046	0.0241	0.0074	0.0069	0.1779
6	rs705808	166425358	1.13	0.306408690300974	1.74	0.171280181914382	0.0271402194606775	0.153287601628678	0.143	0.0638	0.0045	0.0027	0.0059	0.0021	0.004	0.0167	0.1612	0.0039	0.0051	0.004	0.0932	0.0071	0.0062	0.0028	0.0046	0.1498	0.0828	0.0055	0.0069	0.0046	0.024	0.0074	0.0069	0.1781
6	rs4145096	166429202	1.12	0.339600448506511	1.75	0.156107803097264	0.0354790555323457	0.173359190580516	0.1429	0.0641	0.0045	0.0028	0.0058	0.0023	0.0041	0.0167	0.1609	0.0039	0.005	0.0041	0.0928	0.0071	0.0062	0.0033	0.0048	0.1499	0.0826	0.0055	0.0068	0.0046	0.0237	0.0074	0.0067	0.1788
6	rs73029689	166433168	1.12	0.339600448506511	1.81	0.0849480383532209	0.0348729018974782	0.140340967751042	0.1429	0.0641	0.0045	0.0028	0.0058	0.0022	0.0041	0.0167	0.1608	0.0039	0.005	0.0041	0.0927	0.0071	0.0062	0.0033	0.0048	0.1499	0.0826	0.0055	0.0068	0.0046	0.0236	0.0074	0.0067	0.1788
6	rs697487	166438811	1.12	0.339600448506511	1.81	0.0849480383532209	0.0351944195568397	0.140433289847481	0.1429	0.0641	0.0044	0.0028	0.0058	0.0023	0.0041	0.0167	0.1609	0.0039	0.005	0.0041	0.0927	0.007	0.0063	0.0033	0.0048	0.1498	0.0826	0.0055	0.0068	0.0046	0.0236	0.0074	0.0067	0.1788
6	rs697490	166440695	1.12	0.339600448506511	1.83	0.0678757074061657	0.0331224882451338	0.137032169980304	0.1427	0.0642	0.0044	0.0028	0.0058	0.0022	0.0041	0.0167	0.1608	0.0039	0.005	0.0043	0.0927	0.007	0.0062	0.0033	0.0048	0.1498	0.0826	0.0055	0.0068	0.0046	0.0236	0.0074	0.0067	0.1788
6	rs74326366	166440753	1.12	0.339600448506511	1.83	0.0678757074061657	0.0332587245196202	0.137764962141785	0.1427	0.0642	0.0044	0.0028	0.0058	0.0022	0.0041	0.0167	0.1608	0.0039	0.005	0.0043	0.0927	0.007	0.0062	0.0033	0.0048	0.1498	0.0826	0.0055	0.0068	0.0046	0.0236	0.0074	0.0067	0.1788
6	rs79495151	166446077	1.12	0.339600448506511	1.83	0.0678757074061657	0.0348216494702936	0.137673284872063	0.1427	0.0643	0.0044	0.0028	0.0058	0.0022	0.0041	0.0167	0.1608	0.0038	0.005	0.0043	0.0927	0.007	0.0063	0.0033	0.0048	0.1498	0.0826	0.0056	0.0068	0.0046	0.0235	0.0075	0.0067	0.1787
6	rs77593048	166448600	1.12	0.339600448506511	1.85	0.0536022520271762	0.036289811095914	0.138682962107109	0.1427	0.0643	0.0044	0.0028	0.0058	0.0023	0.0041	0.0167	0.1608	0.0038	0.0049	0.0043	0.0926	0.007	0.0063	0.0033	0.0048	0.1498	0.0826	0.0056	0.0068	0.0046	0.0235	0.0075	0.0067	0.1787
6	rs300093	166449063	1.12	0.339600448506511	1.93	0.0183364304120797	0.0368462788752607	0.143213210765315	0.1427	0.0643	0.0044	0.0028	0.0058	0.0023	0.0041	0.0167	0.1608	0.0038	0.0049	0.0043	0.0926	0.007	0.0063	0.0033	0.0049	0.1498	0.0826	0.0056	0.0068	0.0046	0.0235	0.0075	0.0067	0.1787
6	rs58351430	166459658	1.12	0.339600448506511	1.77	0.128753168183355	0.0364217711583869	0.129066862162823	0.1428	0.0645	0.0044	0.0028	0.0059	0.0023	0.0041	0.0167	0.1604	0.0038	0.005	0.0043	0.093	0.007	0.0063	0.0033	0.0049	0.1498	0.0824	0.0056	0.0068	0.0046	0.0235	0.0074	0.0068	0.1787
6	rs2753887	166470614	1.12	0.339600448506511	1.77	0.128753168183355	0.0413820683790985	0.151385858353115	0.143	0.0649	0.0045	0.0029	0.0059	0.0024	0.0041	0.0167	0.1592	0.0038	0.005	0.0043	0.0938	0.007	0.0064	0.0033	0.0049	0.1498	0.0817	0.0056	0.0068	0.0046	0.0235	0.0073	0.0068	0.1787
6	rs35739771	166482539	1.12	0.339600448506511	1.77	0.128753168183355	0.0412811504175638	0.14638762377519	0.1434	0.0651	0.0046	0.0029	0.0059	0.0024	0.0042	0.0167	0.1591	0.0038	0.0049	0.0043	0.0938	0.007	0.0065	0.0034	0.0049	0.1494	0.0814	0.0056	0.0068	0.0046	0.0234	0.0072	0.0068	0.179
6	rs77020433	166500941	1.12	0.339600448506511	1.77	0.128753168183355	0.033246323251752	0.200307363625647	0.1432	0.066	0.0045	0.0029	0.0058	0.0027	0.0042	0.0164	0.1583	0.0036	0.0047	0.0044	0.0943	0.0068	0.0064	0.0037	0.005	0.1492	0.0813	0.0056	0.0068	0.0046	0.0233	0.007	0.0068	0.1794
6	rs3127384	166506980	1.12	0.339600448506511	1.77	0.128753168183355	0.0271509689358855	0.243316969283838	0.143	0.0671	0.0044	0.0029	0.0057	0.003	0.0043	0.0161	0.1573	0.0036	0.0044	0.0045	0.0948	0.0065	0.0064	0.0041	0.005	0.149	0.0812	0.0057	0.0068	0.0046	0.0233	0.0068	0.0068	0.1799
6	rs11753165	166509945	1.12	0.339600448506511	1.77	0.128753168183355	0.0134523427862518	0.248347895469178	0.1429	0.067	0.0044	0.0029	0.0057	0.0032	0.0043	0.0161	0.1573	0.0036	0.0044	0.0045	0.0946	0.0065	0.0064	0.0043	0.0047	0.1492	0.0813	0.0056	0.0068	0.0046	0.0233	0.0068	0.0068	0.1799
6	rs13202604	166515260	1.11	0.375177619549844	1.76	0.141944438278083	0.00843955153609548	0.245548891923571	0.1422	0.0673	0.0045	0.003	0.0056	0.0033	0.0043	0.0158	0.1568	0.0036	0.0045	0.0046	0.0945	0.0067	0.0064	0.0044	0.0046	0.1487	0.0827	0.0056	0.0067	0.0046	0.0234	0.0067	0.0067	0.1798
6	rs1445288	166517538	1.11	0.375177619549844	1.76	0.141944438278083	0.00861798041071625	0.252057947031788	0.1422	0.0673	0.0045	0.003	0.0056	0.0033	0.0043	0.0158	0.1568	0.0036	0.0045	0.0046	0.0945	0.0067	0.0064	0.0044	0.0046	0.1487	0.0827	0.0056	0.0067	0.0046	0.0234	0.0067	0.0067	0.1798
6	rs78369803	166520419	1.11	0.375177619549844	1.75	0.156107803097264	0.0083987788827137	0.22875138966079	0.1421	0.0677	0.0045	0.003	0.0056	0.0034	0.0044	0.0154	0.1567	0.0036	0.0045	0.0047	0.094	0.0066	0.0065	0.0046	0.0046	0.1485	0.0829	0.0055	0.0067	0.0044	0.0235	0.0064	0.0069	0.1803
6	rs9365951	166523465	1.11	0.375177619549844	1.75	0.156107803097264	0.00931646630900975	0.228423737141454	0.142	0.068	0.0044	0.003	0.0055	0.0034	0.0045	0.0151	0.1566	0.0036	0.0044	0.0047	0.0936	0.0065	0.0065	0.0048	0.0046	0.1484	0.0832	0.0055	0.0066	0.0044	0.0236	0.0062	0.007	0.1806
6	rs4709098	166534145	1.11	0.375177619549844	1.75	0.156107803097264	0.0100156941826905	0.235556771106777	0.1422	0.0678	0.0044	0.0031	0.0055	0.0035	0.0046	0.015	0.1564	0.0036	0.0044	0.0047	0.0935	0.0064	0.0065	0.0048	0.0047	0.1485	0.0833	0.0055	0.0066	0.0045	0.0237	0.006	0.0071	0.1808
6	rs6456042	166534742	1.11	0.375177619549844	1.74	0.171280181914382	0.00993324658140026	0.235005566912277	0.1422	0.0678	0.0044	0.0031	0.0055	0.0035	0.0046	0.015	0.1564	0.0036	0.0044	0.0047	0.0935	0.0064	0.0065	0.0048	0.0047	0.1485	0.0833	0.0055	0.0066	0.0045	0.0237	0.006	0.0071	0.1808
6	rs3127416	166537412	1.11	0.375177619549844	1.72	0.204795704918344	0.0109516079502401	0.2398703721829	0.1422	0.0678	0.0044	0.0031	0.0055	0.0035	0.0046	0.015	0.1564	0.0036	0.0045	0.0047	0.0935	0.0064	0.0065	0.0048	0.0047	0.1485	0.0833	0.0055	0.0066	0.0045	0.0237	0.0061	0.0071	0.1806
6	rs116438679	166557243	1.11	0.375177619549844	1.71	0.223208546872115	0.00960858192486761	0.231378080331614	0.1425	0.0676	0.0044	0.003	0.0053	0.0035	0.0045	0.0149	0.1561	0.0035	0.0044	0.0047	0.0937	0.0064	0.0066	0.0048	0.0047	0.1484	0.0831	0.0054	0.0065	0.0045	0.024	0.0062	0.007	0.1811
6	rs920962	166562346	1.11	0.375177619549844	1.7	0.24276969786222	0.0102819524922066	0.248123604624447	0.1426	0.0676	0.0044	0.003	0.0053	0.0036	0.0045	0.0149	0.156	0.0035	0.0044	0.0047	0.0938	0.0065	0.0066	0.0047	0.0047	0.1484	0.0831	0.0054	0.0065	0.0045	0.0241	0.0062	0.0069	0.1812
6	rs12207966	166567571	1.1	0.413206464175836	1.71	0.223208546872115	0.0154642615323147	0.256238307610943	0.1427	0.0677	0.0043	0.003	0.0053	0.0036	0.0045	0.0148	0.1558	0.0034	0.0044	0.0047	0.0938	0.0065	0.0068	0.0047	0.0047	0.1483	0.083	0.0054	0.0065	0.0045	0.0241	0.0061	0.0069	0.1814
6	rs1056053	166571443	1.1	0.413206464175836	1.71	0.223208546872115	0.0182407948778425	0.297055244751062	0.1427	0.0678	0.0043	0.0031	0.0053	0.0036	0.0044	0.0148	0.1554	0.0033	0.0044	0.0048	0.0939	0.0065	0.0068	0.0047	0.0047	0.1481	0.0828	0.0054	0.0065	0.0046	0.0242	0.0062	0.0069	0.1817
6	rs2305089	166579270	1.1	0.413206464175836	1.7	0.24276969786222	0.0169286532179842	0.289497283324238	0.1427	0.0678	0.0043	0.0031	0.0053	0.0037	0.0045	0.0147	0.1551	0.0033	0.0045	0.0047	0.0941	0.0066	0.0068	0.0046	0.0048	0.1478	0.0826	0.0054	0.0066	0.0046	0.0245	0.0063	0.0069	0.1818
6	rs76319880	166586494	1.1	0.413206464175836	1.7	0.24276969786222	0.0168599636053847	0.278737208904261	0.1426	0.0679	0.0044	0.003	0.0052	0.0037	0.0044	0.0146	0.1544	0.0034	0.0044	0.0048	0.0946	0.0065	0.0069	0.0044	0.0049	0.1478	0.0829	0.0054	0.0063	0.0046	0.0245	0.0063	0.0068	0.1823
6	rs9459602	166594329	1.1	0.413206464175836	1.7	0.24276969786222	0.0245465867631749	0.372773127643343	0.1424	0.0679	0.0045	0.003	0.005	0.0038	0.0043	0.0148	0.1534	0.0034	0.0043	0.0051	0.0954	0.0063	0.0069	0.0043	0.005	0.1479	0.0832	0.0054	0.0059	0.0045	0.0245	0.0063	0.0066	0.1829
6	rs11753667	166594388	1.1	0.413206464175836	1.7	0.24276969786222	0.0323984190487059	0.426477510138837	0.1424	0.0679	0.0045	0.003	0.005	0.0038	0.0044	0.0147	0.1534	0.0034	0.0041	0.0051	0.096	0.0061	0.0069	0.0043	0.0051	0.1479	0.0832	0.0054	0.0059	0.0045	0.0245	0.0063	0.0065	0.1829
6	rs10946132	166602371	1.1	0.413206464175836	1.7	0.24276969786222	0.0273125739946581	0.394607281352128	0.1422	0.0678	0.0046	0.0029	0.0049	0.0038	0.0042	0.0147	0.1532	0.0033	0.004	0.005	0.0966	0.006	0.0068	0.0042	0.005	0.1478	0.0839	0.0055	0.0057	0.0046	0.0244	0.0063	0.0065	0.1832
6	rs13205493	166603633	1.09	0.453749840114468	1.69	0.263511633917478	0.0267978296661351	0.394221260866929	0.1422	0.0678	0.0046	0.0029	0.0049	0.0038	0.0041	0.0147	0.1533	0.0033	0.004	0.005	0.0967	0.006	0.0068	0.0042	0.005	0.1477	0.084	0.0055	0.0057	0.0046	0.0244	0.0062	0.0065	0.1832
6	rs73036039	166603645	1.09	0.453749840114468	1.69	0.263511633917478	0.0268617926519967	0.396925592817307	0.1422	0.0678	0.0046	0.0029	0.0049	0.0038	0.0041	0.0147	0.1533	0.0033	0.004	0.005	0.0967	0.006	0.0068	0.0042	0.005	0.1477	0.084	0.0055	0.0057	0.0046	0.0244	0.0062	0.0065	0.1832
6	rs35106858	166608020	1.09	0.453749840114468	1.68	0.285465824887251	0.0194982681265309	0.374040378907791	0.1423	0.0677	0.0046	0.0028	0.0049	0.0038	0.0041	0.0148	0.1532	0.0034	0.004	0.005	0.0968	0.006	0.0068	0.0041	0.005	0.1476	0.0841	0.0055	0.0056	0.0047	0.0243	0.0061	0.0066	0.1831
6	rs13199606	166609269	1.09	0.453749840114468	1.68	0.285465824887251	0.0164221942973345	0.362176333034778	0.1424	0.0677	0.0045	0.0028	0.005	0.0038	0.0041	0.0148	0.1532	0.0035	0.004	0.005	0.0969	0.006	0.0068	0.004	0.005	0.1475	0.0841	0.0055	0.0056	0.0048	0.0243	0.0061	0.0066	0.1831
6	rs4147236	166610740	1.09	0.453749840114468	1.68	0.285465824887251	0.0136143034537199	0.338039752138928	0.1426	0.0676	0.0045	0.0028	0.005	0.0038	0.0039	0.0148	0.1531	0.0035	0.0042	0.005	0.0969	0.006	0.0067	0.004	0.0049	0.1475	0.0842	0.0055	0.0056	0.0048	0.0242	0.0061	0.0066	0.1831
6	rs73787042	166614958	1.09	0.453749840114468	1.68	0.285465824887251	0.00810875629163227	0.360544108180564	0.143	0.0677	0.0046	0.0029	0.0049	0.0038	0.0038	0.0149	0.1531	0.0035	0.0043	0.0051	0.097	0.006	0.0066	0.0039	0.0048	0.147	0.0847	0.0055	0.0054	0.0048	0.0241	0.0061	0.0066	0.183
6	rs4128602	166615175	1.09	0.453749840114468	1.67	0.308662716071979	0.0077709057955044	0.366455098977251	0.143	0.0678	0.0046	0.0029	0.0049	0.0038	0.0038	0.0149	0.153	0.0035	0.0043	0.0051	0.097	0.006	0.0066	0.0038	0.0048	0.147	0.0848	0.0055	0.0054	0.0049	0.0241	0.0061	0.0066	0.183
6	rs6456056	166619993	1.08	0.496867270490283	1.67	0.308662716071979	0.010393128405962	0.285623388143333	0.1435	0.0686	0.0045	0.0028	0.005	0.0037	0.0037	0.0152	0.1518	0.0036	0.0042	0.0049	0.098	0.006	0.0065	0.0038	0.0048	0.1456	0.0848	0.0056	0.0052	0.0048	0.0238	0.0058	0.0068	0.1844
6	rs34358348	166620207	1.08	0.496867270490283	1.65	0.358901199458623	0.00865493384964561	0.196866886639905	0.1435	0.0684	0.0044	0.0027	0.0049	0.0036	0.0037	0.0153	0.1518	0.0036	0.0042	0.0047	0.0983	0.0061	0.0066	0.0037	0.0048	0.1451	0.0848	0.0057	0.005	0.0048	0.0235	0.0057	0.0069	0.1852
6	rs74366003	166620758	1.08	0.496867270490283	1.65	0.358901199458623	0.00929690879236611	0.107846881974332	0.1434	0.0681	0.004	0.0024	0.0051	0.0034	0.0036	0.0158	0.1518	0.0035	0.0042	0.0045	0.0991	0.0065	0.0064	0.0035	0.0046	0.144	0.0849	0.0058	0.0047	0.0048	0.023	0.0055	0.0072	0.1872
6	rs9356436	166621443	1.07	0.542615033110665	1.65	0.358901199458623	0.0149277751825597	0.0291245998673165	0.1433	0.0676	0.0033	0.0021	0.0054	0.003	0.0035	0.0166	0.1517	0.0035	0.0044	0.0042	0.0999	0.0072	0.0062	0.0033	0.0044	0.1423	0.0849	0.006	0.0044	0.0048	0.0225	0.005	0.0075	0.1898
6	rs77229367	166621513	1.07	0.542615033110665	1.6	0.508176723760061	0.015250818352947	0.0258739064348485	0.1436	0.0676	0.0033	0.0021	0.0053	0.003	0.0035	0.0166	0.1519	0.0035	0.0044	0.0042	0.1	0.0072	0.0062	0.0033	0.0044	0.1424	0.0849	0.0059	0.0043	0.0047	0.0225	0.005	0.0074	0.19
6	rs9295331	166623263	1.07	0.542615033110665	1.6	0.508176723760061	0.00940486187407662	0.0242729941931404	0.1441	0.0676	0.0031	0.002	0.0052	0.0029	0.0034	0.0166	0.1521	0.0034	0.0044	0.0039	0.1005	0.0072	0.0058	0.0032	0.0042	0.1426	0.0849	0.0059	0.0044	0.0046	0.0224	0.0049	0.0074	0.1907
6	rs77702925	166630734	1.07	0.542615033110665	1.6	0.508176723760061	0.00914156875845883	0.0213001342230555	0.1442	0.0676	0.0031	0.0019	0.0051	0.0027	0.0032	0.0166	0.1524	0.0033	0.0044	0.0038	0.1009	0.0073	0.0056	0.0031	0.004	0.1422	0.0848	0.006	0.0043	0.0045	0.0224	0.0049	0.0073	0.1914
6	rs9347112	166631394	1.07	0.542615033110665	1.6	0.508176723760061	0.00890280829778641	0.0291245998673165	0.1443	0.0676	0.0031	0.0019	0.0051	0.0027	0.0032	0.0166	0.1525	0.0033	0.0044	0.0038	0.101	0.0073	0.0055	0.0032	0.004	0.1422	0.0848	0.006	0.0043	0.0045	0.0224	0.0049	0.0073	0.1914
6	rs12199093	166636074	NA	NA	NA	NA	0.0110570484374833	0.022636058365174	0.1445	0.0676	0.0031	0.0018	0.0052	0.0025	0.0032	0.0165	0.1525	0.0033	0.0045	0.0036	0.1009	0.008	0.0055	0.0032	0.0038	0.142	0.0843	0.0061	0.0044	0.0045	0.0223	0.005	0.0073	0.1918
6	rs12663423	166636119	NA	NA	NA	NA	0.0118049440082903	0.0236203135640135	0.1445	0.0677	0.0031	0.0018	0.0052	0.0025	0.0032	0.0165	0.1525	0.0033	0.0044	0.0036	0.1008	0.008	0.0055	0.0032	0.0038	0.1419	0.0843	0.0061	0.0044	0.0045	0.0225	0.005	0.0073	0.1918
6	rs6931241	166640372	NA	NA	NA	NA	0.0112928356606741	0.011107902440145	0.1445	0.0678	0.003	0.0018	0.0052	0.0025	0.003	0.0163	0.1524	0.0034	0.0045	0.0035	0.1011	0.0081	0.0053	0.0032	0.0039	0.1415	0.0846	0.0061	0.0044	0.0045	0.0224	0.005	0.0075	0.1918
6	rs9356447	166649210	NA	NA	NA	NA	0.0117640465199314	0.00567335622707186	0.1444	0.0679	0.0031	0.0017	0.0052	0.0025	0.0025	0.0159	0.1523	0.0035	0.0047	0.0035	0.1022	0.0083	0.0051	0.0032	0.0039	0.1406	0.0852	0.0062	0.0045	0.0045	0.0224	0.005	0.0077	0.1914
6	rs10946138	166651452	NA	NA	NA	NA	0.0139028692270002	0.00813002667673375	0.1442	0.068	0.0028	0.0017	0.0052	0.0025	0.0024	0.0158	0.1522	0.0035	0.0048	0.0035	0.1023	0.0083	0.0051	0.0033	0.0038	0.1405	0.0853	0.0062	0.0045	0.0045	0.0224	0.005	0.0077	0.1914
6	rs6936528	166654085	NA	NA	NA	NA	0.0136925575043911	0.012647474144019	0.1439	0.0683	0.0029	0.0017	0.0052	0.0025	0.0022	0.0159	0.1519	0.0035	0.0048	0.0035	0.1026	0.0083	0.0051	0.0033	0.0038	0.1396	0.0857	0.0064	0.0046	0.0046	0.0228	0.0053	0.0077	0.1911
6	rs75535070	166654564	NA	NA	NA	NA	0.0132918200596205	0.00733959634483772	0.1438	0.0686	0.0029	0.0017	0.0052	0.0025	0.0022	0.0159	0.152	0.0034	0.0048	0.0035	0.1027	0.0084	0.0051	0.0031	0.0037	0.1395	0.0858	0.0063	0.0047	0.0046	0.0227	0.0054	0.0077	0.1908
6	rs4710030	166657775	NA	NA	NA	NA	0.0094394092400209	0.00953175162733542	0.1438	0.0687	0.003	0.0017	0.0052	0.0024	0.0022	0.0159	0.1522	0.0033	0.0048	0.0036	0.1028	0.0085	0.0052	0.0029	0.0036	0.1394	0.0859	0.0063	0.0048	0.0046	0.0225	0.0056	0.0078	0.1903
6	rs12197646	166659964	NA	NA	NA	NA	0.00798185932600306	0.0111377005746952	0.1438	0.0687	0.003	0.0017	0.0052	0.0024	0.0022	0.016	0.1523	0.0033	0.0049	0.0036	0.1028	0.0086	0.0052	0.0029	0.0036	0.1393	0.0859	0.0063	0.0048	0.0046	0.0225	0.0057	0.0078	0.1901
6	rs10946143	166662068	NA	NA	NA	NA	0.00793412548231827	0.00877685467833528	0.1438	0.0684	0.003	0.0018	0.0052	0.0025	0.0023	0.0161	0.1523	0.0034	0.0048	0.0036	0.1028	0.0087	0.0053	0.0029	0.0036	0.139	0.0859	0.0063	0.0049	0.0046	0.0225	0.0058	0.0078	0.1898
6	rs7758118	166663862	NA	NA	NA	NA	0.00669927323373023	0.0130643109999383	0.1437	0.0682	0.003	0.0018	0.0051	0.0026	0.0024	0.0162	0.1524	0.0033	0.0048	0.0036	0.1028	0.0088	0.0053	0.0029	0.0037	0.1387	0.0861	0.0064	0.005	0.0046	0.0224	0.0059	0.0078	0.1896
6	rs74399570	166663867	NA	NA	NA	NA	0.0066878752484313	0.0132264445026222	0.1437	0.0682	0.003	0.0018	0.0051	0.0026	0.0024	0.0161	0.1524	0.0033	0.0048	0.0036	0.103	0.0088	0.0053	0.003	0.0037	0.1386	0.0861	0.0064	0.005	0.0046	0.0224	0.0059	0.0078	0.1895
6	rs117743467	166667988	NA	NA	NA	NA	0.00620099826180998	0.00500308486168457	0.143	0.0681	0.0031	0.0019	0.005	0.0028	0.0026	0.0163	0.1524	0.0034	0.0049	0.0037	0.1029	0.0089	0.0054	0.0031	0.0037	0.138	0.086	0.0064	0.0051	0.0047	0.0222	0.0062	0.0078	0.1893
6	rs57271822	166668605	NA	NA	NA	NA	0.00583709804263064	0.0052617763805196	0.143	0.0681	0.0031	0.0019	0.005	0.0028	0.0026	0.0163	0.1524	0.0034	0.0049	0.0037	0.1029	0.0089	0.0054	0.0031	0.0037	0.138	0.086	0.0064	0.0051	0.0047	0.0222	0.0062	0.0079	0.1893
6	rs9459625	166671337	NA	NA	NA	NA	0.00428329959399104	0.00445105438321451	0.1424	0.068	0.0031	0.0019	0.005	0.0029	0.0031	0.0163	0.1526	0.0034	0.0049	0.0038	0.1026	0.0089	0.0055	0.0031	0.0037	0.1378	0.086	0.0063	0.0052	0.0047	0.0221	0.0063	0.0079	0.1895
6	rs12195579	166673458	NA	NA	NA	NA	0.00330652471756595	0.0046752885934446	0.1418	0.0681	0.0032	0.002	0.005	0.0031	0.0031	0.0165	0.1522	0.0035	0.0048	0.0039	0.1029	0.0088	0.0056	0.0032	0.0038	0.1373	0.0857	0.006	0.0054	0.0051	0.0221	0.0062	0.0081	0.1896
6	rs4710032	166673913	NA	NA	NA	NA	0.00326733464883198	0.00504243072538959	0.1417	0.0682	0.0032	0.002	0.005	0.0032	0.0032	0.0166	0.1523	0.0035	0.0048	0.0039	0.103	0.0088	0.0057	0.0032	0.0038	0.137	0.0855	0.006	0.0054	0.0051	0.0221	0.0062	0.0081	0.1896
6	rs6924775	166674624	NA	NA	NA	NA	0.00370012430171262	0.00456243222801449	0.1416	0.0682	0.0032	0.002	0.005	0.0032	0.0032	0.0166	0.1521	0.0035	0.0048	0.0039	0.103	0.0088	0.0057	0.0032	0.0038	0.137	0.0855	0.006	0.0054	0.0052	0.0221	0.0062	0.0081	0.1896
6	rs12207833	166675798	NA	NA	NA	NA	0.00235272843287743	0.008104687854198	0.1402	0.0687	0.0034	0.0022	0.0051	0.0035	0.0033	0.0171	0.1515	0.0035	0.005	0.0041	0.1028	0.0089	0.006	0.0033	0.0039	0.1357	0.0854	0.0062	0.0056	0.0058	0.022	0.0064	0.0083	0.1889
6	rs7753126	166676586	NA	NA	NA	NA	0.000929701996273132	0.0252009633961589	0.1358	0.0707	0.0038	0.0026	0.0052	0.004	0.0038	0.018	0.1511	0.0035	0.0052	0.0044	0.1029	0.0088	0.0063	0.0034	0.0041	0.1341	0.0851	0.0067	0.0058	0.0062	0.0217	0.0068	0.0086	0.1881
6	rs6940834	166677036	NA	NA	NA	NA	0.00150144878623169	0.0682804632597533	0.1298	0.073	0.0043	0.0031	0.0054	0.0047	0.0043	0.0189	0.15	0.0039	0.0057	0.0048	0.1021	0.0089	0.0068	0.0037	0.0046	0.1324	0.085	0.0072	0.0062	0.0065	0.022	0.0073	0.009	0.1874
6	rs1575161	166677727	NA	NA	NA	NA	0.00484408909132821	0.256125040364968	0.1256	0.0759	0.0051	0.0038	0.006	0.0056	0.0047	0.0198	0.1469	0.0041	0.006	0.0055	0.0996	0.0092	0.0078	0.0044	0.0048	0.1289	0.0859	0.0075	0.0076	0.007	0.0212	0.0077	0.0088	0.1871
6	rs6910073	166679074	NA	NA	NA	NA	0.0121718459846789	0.377213784879431	0.1219	0.0777	0.0054	0.0039	0.0063	0.0062	0.005	0.0206	0.1461	0.0045	0.0063	0.0059	0.0983	0.0099	0.0081	0.0053	0.0051	0.1271	0.0861	0.0077	0.008	0.0075	0.0211	0.0078	0.009	0.1853
6	rs6929683	166682792	NA	NA	NA	NA	0.0189862816246029	0.433327400364691	0.1196	0.0783	0.0054	0.0041	0.0063	0.0062	0.0051	0.0208	0.146	0.0047	0.0064	0.0059	0.0983	0.0103	0.0082	0.0057	0.0051	0.1263	0.0869	0.0079	0.0082	0.0078	0.021	0.0079	0.0091	0.1848
6	rs1590225	166683192	NA	NA	NA	NA	0.0200029457992215	0.442594329773925	0.1191	0.0781	0.0054	0.0042	0.0063	0.0062	0.0051	0.0208	0.1462	0.0047	0.0065	0.0059	0.0987	0.0104	0.0082	0.0057	0.0051	0.1256	0.0874	0.0079	0.0082	0.0078	0.021	0.0079	0.0091	0.1846
6	rs34327855	166683733	NA	NA	NA	NA	0.0194728563477995	0.42476963174179	0.1187	0.0782	0.0054	0.0043	0.0063	0.0063	0.0051	0.0209	0.1461	0.0047	0.0065	0.006	0.0987	0.0104	0.0082	0.0058	0.0051	0.1257	0.0875	0.0079	0.0082	0.0077	0.0209	0.0079	0.0093	0.1844
6	rs34548324	166684378	NA	NA	NA	NA	0.0186887592381425	0.436366471005598	0.1184	0.0779	0.0054	0.0043	0.0063	0.0063	0.0052	0.0209	0.1462	0.0048	0.0066	0.006	0.0988	0.0105	0.0082	0.0058	0.0051	0.1258	0.0871	0.0079	0.0082	0.0078	0.0209	0.0079	0.0091	0.1848
6	rs62439077	166689550	NA	NA	NA	NA	0.039647315360659	0.537282563494739	0.1174	0.0783	0.0056	0.0043	0.0063	0.0064	0.0052	0.0212	0.1454	0.0049	0.0066	0.0061	0.0989	0.0106	0.0084	0.0057	0.0051	0.1253	0.0874	0.008	0.0083	0.0078	0.0208	0.0078	0.009	0.185
6	rs9356470	166690256	NA	NA	NA	NA	0.0383453386100844	0.5328218069394	0.1172	0.0784	0.0057	0.0043	0.0063	0.0064	0.0052	0.0212	0.1453	0.0049	0.0066	0.0062	0.0988	0.0106	0.0085	0.0057	0.0051	0.1252	0.0876	0.008	0.0084	0.0078	0.0208	0.0078	0.009	0.185
6	rs10455972	166693801	NA	NA	NA	NA	0.0984023579877865	0.620535189305305	0.1163	0.0782	0.0058	0.0043	0.0062	0.0066	0.005	0.0217	0.1441	0.0051	0.0067	0.0062	0.0989	0.0113	0.0091	0.0059	0.0051	0.1236	0.0877	0.0082	0.0088	0.0079	0.021	0.0079	0.0087	0.1856
6	rs13191541	166695427	1.15	0.246899131395369	1.61	0.475515229965307	0.128412036248722	0.663203644363762	0.1149	0.0788	0.0061	0.0044	0.0063	0.0068	0.0052	0.0228	0.1427	0.0055	0.0069	0.0063	0.098	0.0119	0.009	0.0062	0.005	0.1228	0.0885	0.0082	0.0088	0.008	0.0213	0.0079	0.0087	0.185
6	rs3886091	166696139	1.16	0.220431575918666	1.62	0.444280725791627	0.16273214707294	0.650757853981347	0.1155	0.0789	0.0062	0.0044	0.0063	0.0069	0.0051	0.0233	0.1416	0.0056	0.0069	0.0062	0.0985	0.0119	0.0089	0.0061	0.005	0.1229	0.0889	0.0082	0.0085	0.0081	0.0213	0.0078	0.0087	0.1843
6	rs7746728	166698866	1.2	0.134574322401564	1.62	0.444280725791627	0.153949169399969	0.480307934763539	0.1165	0.08	0.0058	0.0039	0.0061	0.0065	0.0047	0.0234	0.1411	0.0056	0.0064	0.0057	0.0998	0.012	0.0082	0.0053	0.0044	0.1262	0.0892	0.0084	0.0085	0.0076	0.0215	0.007	0.0076	0.1842
6	rs34348291	166699493	1.2	0.134574322401564	1.62	0.444280725791627	0.144935046050859	0.471917710091798	0.1164	0.0805	0.0058	0.0039	0.0061	0.0063	0.0047	0.0233	0.1411	0.0056	0.0064	0.0057	0.1002	0.0119	0.0082	0.0053	0.0044	0.1263	0.0889	0.0084	0.0085	0.0077	0.0216	0.007	0.0075	0.1842
6	rs58377461	166700511	1.21	0.117675403133419	1.62	0.444280725791627	0.139220267335393	0.458198741319616	0.1165	0.0807	0.0057	0.0039	0.0061	0.0062	0.0047	0.0232	0.1412	0.0056	0.0064	0.0056	0.1003	0.0119	0.0082	0.0052	0.0044	0.1268	0.0887	0.0084	0.0085	0.0076	0.0215	0.0069	0.0075	0.1841
6	rs61137892	166700775	1.21	0.117675403133419	1.62	0.444280725791627	0.115097023384907	0.426871897939137	0.1166	0.0807	0.0057	0.0038	0.0061	0.0061	0.0047	0.023	0.1413	0.0057	0.0064	0.0056	0.1002	0.0119	0.0082	0.0052	0.0043	0.1269	0.0889	0.0084	0.0085	0.0076	0.0216	0.0069	0.0075	0.184
6	rs9355570	166702821	1.21	0.117675403133419	1.62	0.444280725791627	0.110599545879356	0.413778954366289	0.1169	0.0809	0.0056	0.0037	0.0061	0.006	0.0045	0.023	0.1414	0.0056	0.0063	0.0056	0.1006	0.0119	0.008	0.0051	0.0042	0.1273	0.0891	0.0084	0.0085	0.0076	0.0216	0.0069	0.0075	0.1835
6	rs7759603	166704632	1.22	0.102418512327744	1.63	0.414449909043039	0.136523420377371	0.410132833733277	0.1171	0.0812	0.0053	0.0035	0.0061	0.0058	0.0041	0.0231	0.1414	0.0055	0.0062	0.0055	0.1007	0.012	0.0078	0.0051	0.0041	0.1279	0.0893	0.0084	0.0086	0.0075	0.0217	0.0069	0.0075	0.1833
6	rs6915183	166706169	1.22	0.102418512327744	1.63	0.414449909043039	0.108229740004121	0.354161096644246	0.1173	0.0814	0.0052	0.0035	0.0062	0.0057	0.0041	0.0231	0.1415	0.0054	0.0061	0.0053	0.101	0.012	0.0077	0.0052	0.004	0.1281	0.0893	0.0084	0.0084	0.0074	0.0218	0.0068	0.0075	0.1831
6	rs77893337	166710593	1.24	0.0764474044013007	1.63	0.414449909043039	0.0931386235803232	0.424507045221054	0.1184	0.0821	0.0046	0.003	0.006	0.0051	0.0037	0.023	0.1433	0.0053	0.0057	0.0049	0.1017	0.0123	0.0069	0.005	0.0036	0.1298	0.0897	0.0083	0.0085	0.0069	0.022	0.0063	0.0071	0.1825
6	rs6921353	166710791	1.24	0.0764474044013007	1.63	0.414449909043039	0.077789967701889	0.334841650569436	0.1184	0.0822	0.0046	0.003	0.006	0.0051	0.0037	0.023	0.1434	0.0053	0.0057	0.0048	0.1017	0.0123	0.0069	0.005	0.0036	0.1298	0.0897	0.0083	0.0086	0.0069	0.0221	0.0063	0.0071	0.1825
6	rs7453424	166712525	1.24	0.0764474044013007	1.64	0.38599849551783	0.0837275682592932	0.317412186352451	0.1187	0.0823	0.0046	0.003	0.0059	0.005	0.0036	0.023	0.1432	0.0052	0.0056	0.0048	0.102	0.0123	0.0068	0.005	0.0036	0.1299	0.0903	0.0082	0.0085	0.0069	0.022	0.0062	0.0071	0.1824
6	rs78981420	166714061	1.24	0.0764474044013007	1.64	0.38599849551783	0.094549374953445	0.355535071148623	0.1187	0.0822	0.0045	0.0029	0.0058	0.005	0.0036	0.0231	0.1437	0.0052	0.0055	0.0047	0.102	0.0123	0.0067	0.005	0.0035	0.1299	0.0904	0.0081	0.0084	0.0068	0.0221	0.0062	0.007	0.1824
6	rs74650519	166716148	1.24	0.0764474044013007	1.64	0.38599849551783	0.0939042165235746	0.330917699332554	0.1188	0.0822	0.0045	0.0029	0.0057	0.0049	0.0035	0.023	0.1439	0.0051	0.0054	0.0046	0.1022	0.0123	0.0066	0.0049	0.0035	0.1302	0.0906	0.008	0.0084	0.0068	0.0222	0.0061	0.0069	0.1825
6	rs9295335	166718042	1.24	0.0764474044013007	1.65	0.358901199458623	0.0864254188507299	0.252170644269592	0.1189	0.0823	0.0044	0.0028	0.0057	0.0048	0.0035	0.023	0.1442	0.0051	0.0054	0.0045	0.1023	0.0123	0.0065	0.0049	0.0034	0.1305	0.0909	0.0079	0.0083	0.0067	0.0223	0.006	0.0069	0.1825
6	rs12200597	166718862	1.24	0.0764474044013007	1.67	0.308662716071979	0.0988875875819983	0.276994721239322	0.1189	0.0823	0.0044	0.0028	0.0056	0.0048	0.0034	0.023	0.1445	0.0051	0.0054	0.0045	0.1024	0.0122	0.0065	0.0049	0.0034	0.1305	0.0908	0.0079	0.0083	0.0067	0.0223	0.0059	0.0068	0.1825
6	rs13204594	166721211	1.24	0.0764474044013007	1.66	0.333131717406117	0.0915949034356174	0.260895773789267	0.1189	0.0821	0.0043	0.0027	0.0056	0.0048	0.0034	0.023	0.1449	0.005	0.0053	0.0045	0.1026	0.0122	0.0064	0.0048	0.0033	0.1308	0.091	0.0078	0.0083	0.0066	0.0223	0.0058	0.0067	0.1828
6	rs1575145	166726566	1.25	0.0655389160366862	1.67	0.308662716071979	0.0825358633906216	0.242203447592666	0.1196	0.0821	0.0042	0.0026	0.0055	0.0046	0.0032	0.023	0.1456	0.0048	0.0052	0.0044	0.1026	0.0119	0.0063	0.0047	0.0031	0.131	0.0915	0.0077	0.0084	0.0065	0.0226	0.0056	0.0064	0.1828
6	rs9347123	166734653	1.26	0.0558850734446599	1.67	0.308662716071979	0.103558829466396	0.310661985459398	0.1199	0.0822	0.004	0.0022	0.0055	0.0043	0.003	0.0228	0.1465	0.0047	0.0051	0.0043	0.1029	0.0117	0.0061	0.0046	0.003	0.132	0.0914	0.0077	0.0086	0.0062	0.023	0.0055	0.0061	0.1827
6	rs9356477	166738902	1.26	0.0558850734446599	1.67	0.308662716071979	0.0975377820578052	0.317775015679637	0.12	0.0822	0.0039	0.0021	0.0055	0.0042	0.003	0.0228	0.1465	0.0047	0.0051	0.0043	0.103	0.0117	0.0061	0.0046	0.003	0.1321	0.0914	0.0077	0.0086	0.0061	0.0229	0.0054	0.0061	0.1829
6	rs11551053	166739646	1.26	0.0558850734446599	1.68	0.285465824887251	0.0971578715715763	0.324448496873198	0.12	0.0822	0.0039	0.0021	0.0054	0.0042	0.003	0.0228	0.1465	0.0047	0.0051	0.0043	0.103	0.0117	0.0061	0.0046	0.003	0.132	0.0915	0.0077	0.0086	0.0061	0.023	0.0054	0.0062	0.1829
6	rs11752886	166746299	1.26	0.0558850734446599	1.66	0.333131717406117	0.108988972729705	0.335824740648384	0.1198	0.0823	0.004	0.0021	0.0054	0.0042	0.003	0.0228	0.1466	0.0047	0.0051	0.0043	0.1032	0.0117	0.0061	0.0046	0.003	0.1325	0.0914	0.0077	0.0086	0.006	0.023	0.0054	0.0062	0.1827
6	rs7758459	166746764	1.26	0.0558850734446599	1.66	0.333131717406117	0.119072840574108	0.35428594056616	0.1198	0.0823	0.0039	0.0021	0.0054	0.0043	0.0031	0.0228	0.1468	0.0047	0.005	0.0043	0.1031	0.0117	0.0061	0.0046	0.003	0.1324	0.0913	0.0077	0.0086	0.006	0.0231	0.0054	0.0062	0.1824
6	rs11755305	166755275	1.27	0.0473888655537761	1.66	0.333131717406117	0.112197066706165	0.364439787967224	0.1199	0.0819	0.004	0.0021	0.0054	0.0045	0.0032	0.0227	0.1469	0.0047	0.005	0.0043	0.103	0.0117	0.006	0.0046	0.003	0.1327	0.0913	0.0078	0.0087	0.0059	0.0233	0.0053	0.0062	0.182
6	rs9356480	166769136	1.3	0.0278985669207799	1.66	0.333131717406117	0.221170386546582	0.663790661275129	0.1218	0.0821	0.0037	0.0018	0.005	0.0047	0.0032	0.0221	0.1493	0.0042	0.0052	0.0041	0.1018	0.0111	0.0053	0.0046	0.0028	0.1332	0.0917	0.0076	0.0089	0.0051	0.024	0.0048	0.006	0.1818
6	rs735297	166769536	1.3	0.0278985669207799	1.66	0.333131717406117	0.199799108047861	0.612312179052066	0.1219	0.0822	0.0036	0.0018	0.005	0.0047	0.0032	0.022	0.1493	0.0042	0.0052	0.0041	0.1018	0.0111	0.0053	0.0046	0.0028	0.1334	0.0918	0.0075	0.0089	0.0051	0.0241	0.0047	0.006	0.1816
6	rs12205572	166779464	1.31	0.0230977109933789	1.64	0.38599849551783	0.255447998215426	0.633280762391563	0.1225	0.0824	0.0034	0.0017	0.0048	0.0047	0.0032	0.022	0.1497	0.0043	0.0052	0.004	0.1018	0.0111	0.0051	0.0047	0.0026	0.1337	0.0923	0.0075	0.0089	0.0049	0.0241	0.0045	0.006	0.1808
6	rs11557064	166780349	1.31	0.0230977109933789	1.64	0.38599849551783	0.249854633906671	0.623281924074698	0.1225	0.0824	0.0034	0.0017	0.0048	0.0047	0.0032	0.022	0.1497	0.0043	0.0052	0.004	0.1018	0.0111	0.0051	0.0047	0.0026	0.1337	0.0923	0.0075	0.0089	0.0049	0.0241	0.0045	0.006	0.1807
6	rs6456079	166782143	1.31	0.0230977109933789	1.64	0.38599849551783	0.227195854884048	0.564097130552056	0.1225	0.0824	0.0034	0.0017	0.0048	0.0047	0.0032	0.022	0.1497	0.0043	0.0051	0.004	0.1018	0.0111	0.005	0.0047	0.0026	0.1338	0.0923	0.0075	0.0089	0.0049	0.0241	0.0045	0.006	0.1807
6	rs9348124	166801922	1.31	0.0230977109933789	1.64	0.38599849551783	0.191601092964062	0.510796419709572	0.1228	0.0826	0.0033	0.0017	0.0048	0.0046	0.0032	0.0219	0.1498	0.0043	0.005	0.0041	0.1018	0.0111	0.0049	0.0047	0.0026	0.1339	0.0928	0.0075	0.0088	0.0048	0.0241	0.0043	0.0059	0.1807
6	rs12209854	166804574	NA	NA	NA	NA	0.201204023194229	0.548474633143333	0.1229	0.0826	0.0033	0.0017	0.0048	0.0046	0.0032	0.0219	0.1499	0.0043	0.005	0.0041	0.1017	0.0111	0.0049	0.0047	0.0026	0.1339	0.0927	0.0075	0.0088	0.0048	0.0241	0.0043	0.0059	0.1807
6	rs113490525	166813230	NA	NA	NA	NA	0.25580541794828	0.625162909660459	0.123	0.0826	0.0033	0.0017	0.0048	0.0046	0.0032	0.0219	0.1498	0.0043	0.0049	0.0041	0.1017	0.011	0.0049	0.0047	0.0026	0.1339	0.0927	0.0075	0.0088	0.0048	0.0241	0.0043	0.0059	0.1807
6	rs9459662	166815382	NA	NA	NA	NA	0.339912288381368	0.89811088433113	0.124	0.0829	0.0033	0.0017	0.0047	0.0045	0.0033	0.0221	0.1493	0.0043	0.0049	0.0042	0.1009	0.0106	0.0049	0.0047	0.0027	0.1342	0.0925	0.0075	0.0088	0.0048	0.0241	0.0044	0.0058	0.1809
6	rs9355577	166817773	NA	NA	NA	NA	0.432598779062075	1.06320321651818	0.1245	0.083	0.0033	0.0017	0.0045	0.0045	0.0033	0.0217	0.1495	0.0042	0.0048	0.0041	0.1009	0.0101	0.0049	0.0047	0.0028	0.1341	0.0925	0.0074	0.0087	0.0048	0.024	0.0045	0.0059	0.1809
6	rs78302444	166826662	NA	NA	NA	NA	0.629628309765329	1.09339512849267	0.1245	0.0832	0.0033	0.0017	0.0044	0.0044	0.0034	0.0216	0.1498	0.0042	0.0047	0.0041	0.1012	0.0098	0.0048	0.0047	0.0029	0.1341	0.0929	0.0073	0.0086	0.0048	0.0241	0.0046	0.0059	0.1805
6	rs76652536	166829050	NA	NA	NA	NA	0.600714112887399	1.09193061910661	0.1247	0.0832	0.0033	0.0017	0.0044	0.0044	0.0034	0.0216	0.1498	0.0042	0.0047	0.0041	0.1013	0.0097	0.0048	0.0047	0.0029	0.134	0.093	0.0073	0.0086	0.0048	0.0241	0.0046	0.0059	0.1803
6	rs10946164	166831694	NA	NA	NA	NA	0.650009483012963	1.08120203449178	0.1248	0.0832	0.0033	0.0017	0.0043	0.0044	0.0034	0.0215	0.1501	0.0042	0.0047	0.004	0.1013	0.0097	0.0048	0.0047	0.003	0.1337	0.0931	0.0072	0.0085	0.0048	0.0241	0.0046	0.0059	0.1805
6	rs9459665	166833617	NA	NA	NA	NA	0.597966898799367	0.998023023931533	0.1248	0.0831	0.0034	0.0018	0.0043	0.0045	0.0035	0.0213	0.1502	0.0043	0.0047	0.0041	0.1009	0.0097	0.0049	0.0047	0.003	0.134	0.0931	0.0071	0.0084	0.0049	0.024	0.0048	0.0061	0.1793
6	rs57106460	166843809	1.37	0.00647561454609247	1.64	0.38599849551783	0.479251698215131	0.811585585120243	0.125	0.0828	0.0042	0.0025	0.0044	0.0051	0.004	0.0206	0.151	0.0049	0.0051	0.0049	0.0986	0.0096	0.0055	0.0047	0.0036	0.1364	0.0935	0.0061	0.0077	0.0055	0.0247	0.0059	0.0069	0.1717
6	rs9348131	166850798	NA	NA	NA	NA	0.149665106572002	0.248347895469178	0.1226	0.0824	0.0049	0.0033	0.0048	0.006	0.0045	0.0195	0.1506	0.0056	0.0054	0.0063	0.0972	0.0093	0.0061	0.0048	0.0042	0.1391	0.0948	0.0054	0.0074	0.006	0.0247	0.0066	0.0079	0.1658
6	rs113312701	166851254	NA	NA	NA	NA	0.169702569035156	0.192310956719163	0.1234	0.0816	0.0048	0.0033	0.0047	0.006	0.0045	0.0192	0.1512	0.0055	0.0054	0.0064	0.0968	0.0092	0.0065	0.0049	0.0041	0.1383	0.096	0.005	0.0072	0.0057	0.0246	0.0066	0.0082	0.1662
6	rs2049956	166851540	NA	NA	NA	NA	0.116620748156945	0.147984245880633	0.1239	0.0812	0.0047	0.0034	0.0047	0.006	0.0045	0.0189	0.151	0.0055	0.0055	0.0065	0.0959	0.0092	0.0067	0.005	0.0043	0.139	0.0963	0.0047	0.0072	0.0056	0.0249	0.0066	0.0085	0.166
6	rs76661834	166852268	NA	NA	NA	NA	0.0985809528470404	0.132846540895029	0.1244	0.081	0.0047	0.0035	0.0046	0.006	0.0044	0.0186	0.1508	0.0054	0.0054	0.0066	0.0948	0.0096	0.0068	0.005	0.0042	0.1395	0.0967	0.0047	0.0071	0.0057	0.025	0.0065	0.0087	0.166
6	rs9459674	166853139	NA	NA	NA	NA	0.077001936445817	0.131582166510464	0.1244	0.0809	0.0048	0.0035	0.0046	0.006	0.0044	0.0185	0.1508	0.0053	0.0054	0.0066	0.0947	0.0096	0.0068	0.005	0.0042	0.1396	0.0967	0.0047	0.0071	0.0057	0.025	0.0065	0.0087	0.1661
6	rs78801468	166858149	NA	NA	NA	NA	0.0809263350722467	0.141913448067169	0.1248	0.0807	0.0048	0.0036	0.0045	0.006	0.0042	0.0182	0.1518	0.0053	0.0052	0.0068	0.0942	0.0096	0.0068	0.0051	0.0043	0.1391	0.0968	0.0048	0.0069	0.0057	0.0249	0.0064	0.0089	0.1663
6	rs2281061	166859991	NA	NA	NA	NA	0.0931139928049207	0.155006416924415	0.1254	0.0806	0.0047	0.0037	0.0045	0.0061	0.0042	0.018	0.152	0.0053	0.0052	0.0071	0.0936	0.0096	0.0068	0.005	0.0043	0.1391	0.0971	0.0048	0.0067	0.0058	0.0249	0.0065	0.009	0.1662
6	rs2281053	166860996	NA	NA	NA	NA	0.109124895753023	0.160106858438354	0.1248	0.0807	0.0046	0.0036	0.0045	0.0061	0.0041	0.0179	0.1523	0.0053	0.0052	0.0071	0.0936	0.0095	0.0069	0.005	0.0042	0.1394	0.0974	0.0047	0.0067	0.0058	0.0249	0.0065	0.009	0.1663
6	rs7746519	166862136	1.24	0.0764474044013007	1.64	0.38599849551783	0.107662470602826	0.154528282011522	0.1249	0.0806	0.0047	0.0036	0.0045	0.0061	0.0041	0.0178	0.1525	0.0052	0.0052	0.0071	0.0936	0.0095	0.007	0.005	0.0042	0.1392	0.0976	0.0047	0.0066	0.0058	0.0248	0.0065	0.009	0.1664
6	rs4710049	166865497	1.24	0.0764474044013007	1.66	0.333131717406117	0.0981730341118013	0.13960318846122	0.125	0.0805	0.0047	0.0035	0.0045	0.0061	0.004	0.0176	0.1528	0.0052	0.0052	0.0071	0.0938	0.0095	0.0067	0.0049	0.0042	0.1389	0.0982	0.0047	0.0065	0.0058	0.0248	0.0065	0.0091	0.1665
6	rs117972478	166870038	1.23	0.0887081089854507	1.66	0.333131717406117	0.110901437975591	0.126836312387972	0.1254	0.0805	0.0047	0.0035	0.0045	0.0061	0.0039	0.0175	0.1529	0.0052	0.0051	0.0071	0.094	0.0095	0.0068	0.0049	0.0042	0.1391	0.0977	0.0046	0.0064	0.0058	0.0248	0.0064	0.0091	0.1667
6	rs742113	166870957	1.23	0.0887081089854507	1.68	0.285465824887251	0.112529353643029	0.130501977774154	0.1255	0.0805	0.0047	0.0035	0.0045	0.0062	0.0039	0.0175	0.1529	0.0052	0.0051	0.0071	0.094	0.0095	0.0068	0.0049	0.0042	0.1391	0.0977	0.0046	0.0063	0.0058	0.0247	0.0063	0.0091	0.1667
6	rs12213436	166871121	1.23	0.0887081089854507	1.68	0.285465824887251	0.113418413877824	0.120232232063049	0.1255	0.0805	0.0046	0.0035	0.0045	0.0061	0.0039	0.0175	0.153	0.0052	0.0051	0.007	0.094	0.0095	0.0068	0.0049	0.0042	0.1391	0.0978	0.0046	0.0063	0.0057	0.0247	0.0064	0.0091	0.1667
6	rs9355582	166874080	1.23	0.0887081089854507	1.68	0.285465824887251	0.0931386235803232	0.120232232063049	0.1266	0.0805	0.0046	0.0035	0.0045	0.0061	0.0038	0.0173	0.1533	0.005	0.005	0.007	0.094	0.0095	0.0067	0.0049	0.0041	0.1389	0.0979	0.0045	0.0063	0.0057	0.0245	0.0063	0.0091	0.167
6	rs79690080	166875372	1.22	0.102418512327744	1.68	0.285465824887251	0.0827413387952557	0.138682962107109	0.1293	0.0804	0.0043	0.0033	0.0043	0.006	0.0037	0.0166	0.1535	0.0047	0.0046	0.0069	0.0933	0.0092	0.0066	0.0048	0.0038	0.1392	0.0977	0.0046	0.0063	0.0056	0.0243	0.0063	0.0088	0.1683
6	rs6914209	166876009	1.21	0.117675403133419	1.67	0.308662716071979	0.0771766077690399	0.197178827838367	0.1307	0.0803	0.0043	0.0032	0.0042	0.006	0.0037	0.0164	0.1535	0.0046	0.0044	0.0068	0.0924	0.0092	0.0067	0.0047	0.0039	0.1392	0.0979	0.0046	0.0063	0.0055	0.024	0.0061	0.0087	0.1692
6	rs16898963	166882664	1.2	0.134574322401564	1.55	0.693638871087907	0.0604314153495617	0.150722260023125	0.1321	0.0795	0.0042	0.003	0.0043	0.0059	0.0036	0.0163	0.1541	0.0045	0.0044	0.0069	0.0905	0.0089	0.0066	0.0047	0.0038	0.1405	0.0969	0.0047	0.0064	0.0055	0.0239	0.006	0.0087	0.1708
6	rs10946168	166882805	1.2	0.134574322401564	1.55	0.693638871087907	0.0496691495816231	0.169591640529067	0.1323	0.0795	0.0044	0.003	0.0043	0.0058	0.0036	0.0161	0.1542	0.0045	0.0044	0.0069	0.0902	0.0089	0.0066	0.0047	0.0038	0.1405	0.0967	0.0047	0.0064	0.0055	0.0243	0.006	0.0087	0.1709
6	rs9348138	166882847	1.2	0.134574322401564	1.55	0.693638871087907	0.0444281341135082	0.165265487847853	0.1327	0.0793	0.0044	0.003	0.0043	0.0058	0.0036	0.0161	0.1544	0.0045	0.0044	0.0069	0.0902	0.0089	0.0065	0.0047	0.0041	0.1405	0.0965	0.0047	0.0064	0.0055	0.0243	0.0058	0.0086	0.1709
6	rs9366015	166884534	1.19	0.153209069243504	1.56	0.653525583231	0.0441711453172163	0.175053977552171	0.1345	0.0794	0.0045	0.0029	0.0043	0.0057	0.0034	0.0157	0.1542	0.0048	0.0041	0.0068	0.0893	0.0088	0.0064	0.0046	0.0038	0.1408	0.0964	0.0047	0.0065	0.0055	0.0242	0.0058	0.0085	0.1712
6	rs909635	166886340	1.18	0.173671271070618	1.56	0.653525583231	0.0348857232036558	0.152621024875718	0.1363	0.0797	0.0047	0.0028	0.0042	0.0055	0.0035	0.0157	0.155	0.0049	0.004	0.0065	0.0872	0.0087	0.006	0.0044	0.0035	0.1418	0.0961	0.0047	0.0062	0.0053	0.024	0.0055	0.008	0.1727
6	rs9348139	166888550	1.18	0.173671271070618	1.56	0.653525583231	0.0521774507797284	0.230830052828632	0.1371	0.0798	0.0051	0.0028	0.0042	0.0055	0.0034	0.0158	0.1549	0.005	0.004	0.0066	0.0864	0.0087	0.0055	0.0044	0.0034	0.142	0.0955	0.0047	0.0062	0.0054	0.024	0.0056	0.0078	0.173
6	rs6909920	166892798	1.17	0.196050020118376	1.56	0.653525583231	0.0689563502611	0.183105595958384	0.1374	0.0798	0.0053	0.0028	0.0043	0.0056	0.0034	0.0158	0.1551	0.0051	0.004	0.0065	0.0862	0.0088	0.0052	0.0043	0.0033	0.142	0.0952	0.0046	0.006	0.0055	0.0238	0.0056	0.0076	0.1736
6	rs73033757	166896697	1.17	0.196050020118376	1.55	0.693638871087907	0.0521099314779091	0.0989615604761217	0.1375	0.0798	0.0052	0.0027	0.0043	0.0054	0.0034	0.0157	0.1558	0.0054	0.004	0.0063	0.086	0.0088	0.0051	0.0043	0.0033	0.1417	0.0949	0.0046	0.0059	0.0055	0.0235	0.0053	0.0077	0.1748
6	rs75789747	166897383	1.17	0.196050020118376	1.55	0.693638871087907	0.051806820600309	0.0925737372595318	0.1375	0.0798	0.0052	0.0027	0.0043	0.0054	0.0034	0.0157	0.1559	0.0054	0.004	0.0063	0.086	0.0089	0.0051	0.0043	0.0033	0.1417	0.0949	0.0046	0.0059	0.0055	0.0235	0.0052	0.0077	0.1748
6	rs35257815	166904212	1.17	0.196050020118376	1.55	0.693638871087907	0.0453740182278427	0.0413820422838874	0.1376	0.0798	0.0051	0.0026	0.0043	0.0052	0.0033	0.0156	0.1569	0.0056	0.0041	0.0061	0.0854	0.009	0.005	0.0042	0.0034	0.1413	0.0946	0.0045	0.0057	0.0054	0.0231	0.0049	0.0079	0.1762
6	rs3817784	166905078	1.17	0.196050020118376	1.56	0.653525583231	0.0489700265771862	0.056301984089823	0.1376	0.0798	0.0051	0.0026	0.0043	0.0052	0.0033	0.0156	0.1571	0.0056	0.0041	0.0061	0.0853	0.009	0.005	0.0042	0.0034	0.1412	0.0945	0.0045	0.0057	0.0054	0.0231	0.0049	0.008	0.1764
6	rs3817781	166905262	1.17	0.196050020118376	1.56	0.653525583231	0.0479258796533764	0.0460916741760272	0.1376	0.0805	0.0049	0.0026	0.0043	0.0051	0.0033	0.0156	0.1573	0.0056	0.0041	0.0061	0.0853	0.009	0.0047	0.0042	0.0034	0.1412	0.0945	0.0045	0.0057	0.0053	0.0232	0.0046	0.008	0.1765
6	rs9356489	166908130	1.17	0.196050020118376	1.56	0.653525583231	0.0511541491170119	0.0507784792821353	0.1371	0.0804	0.0051	0.0027	0.0043	0.0051	0.0033	0.0156	0.1583	0.0056	0.0041	0.0061	0.0843	0.0091	0.0047	0.0044	0.0035	0.1411	0.0941	0.0045	0.0056	0.0053	0.0233	0.0045	0.008	0.1768
6	rs4710059	166910553	1.17	0.196050020118376	1.56	0.653525583231	0.0476553014722804	0.0396608360676342	0.1372	0.0809	0.0051	0.0028	0.0043	0.0049	0.0033	0.0156	0.1592	0.0056	0.0041	0.0059	0.0837	0.0091	0.0045	0.0045	0.0034	0.1402	0.0938	0.0046	0.0056	0.0054	0.0233	0.0045	0.0081	0.1772
6	rs6923965	166912157	1.16	0.220431575918666	1.56	0.653525583231	0.0603755613601403	0.0467405359611238	0.1373	0.0812	0.0052	0.0028	0.0043	0.0047	0.0032	0.0156	0.16	0.0057	0.0041	0.0059	0.0828	0.0093	0.0044	0.0047	0.0033	0.1396	0.0936	0.0046	0.0056	0.0054	0.0234	0.0046	0.0081	0.1775
6	rs55675210	166912887	1.17	0.196050020118376	1.56	0.653525583231	0.0527027172822018	0.0318542192161454	0.1373	0.0811	0.0052	0.0028	0.0043	0.0046	0.0032	0.0155	0.1601	0.0057	0.0041	0.006	0.0826	0.0093	0.0044	0.0047	0.0033	0.1397	0.0932	0.0047	0.0056	0.0054	0.0235	0.0046	0.0081	0.1776
6	rs10946174	166915130	1.16	0.220431575918666	1.56	0.653525583231	0.0439903529569131	0.030523966350704	0.1374	0.0809	0.0052	0.0029	0.0044	0.0047	0.0031	0.0157	0.1595	0.0057	0.0042	0.0061	0.083	0.0092	0.0045	0.0048	0.0034	0.1394	0.0927	0.0049	0.0057	0.0055	0.0239	0.0046	0.0082	0.1772
6	rs10946175	166915225	1.16	0.220431575918666	1.56	0.653525583231	0.0416568412058088	0.020404430872072	0.1374	0.0809	0.0052	0.0029	0.0044	0.0047	0.0031	0.0156	0.1596	0.0057	0.0042	0.0061	0.083	0.0092	0.0045	0.0048	0.0034	0.1395	0.0927	0.0048	0.0057	0.0053	0.024	0.0046	0.0083	0.1772
6	rs2294323	166915537	1.16	0.220431575918666	1.57	0.614941920479678	0.0494245096223354	0.0175664930831447	0.1375	0.0807	0.0052	0.0029	0.0043	0.0047	0.0031	0.0156	0.1596	0.0057	0.0042	0.0061	0.0833	0.0092	0.0044	0.0048	0.0034	0.1397	0.0924	0.0048	0.0056	0.0053	0.024	0.0046	0.0085	0.1774
6	rs77311400	166916112	1.16	0.220431575918666	1.6	0.508176723760061	0.0399000569491171	0.00668257294700575	0.1373	0.0807	0.0052	0.0029	0.0044	0.0047	0.0031	0.0154	0.1591	0.0056	0.0043	0.0063	0.0832	0.0093	0.0044	0.0049	0.0034	0.1395	0.0923	0.005	0.0058	0.0052	0.024	0.0046	0.0085	0.1775
6	rs2071941	166917844	1.16	0.220431575918666	1.61	0.475515229965307	0.0478780551944674	0.00486667048531874	0.1372	0.081	0.0054	0.0029	0.0045	0.0049	0.0033	0.0155	0.1577	0.0058	0.0047	0.0064	0.0835	0.0094	0.0045	0.0049	0.0033	0.1396	0.0913	0.0049	0.006	0.0053	0.0239	0.0045	0.0086	0.1776
6	rs11751521	166919145	1.16	0.220431575918666	1.61	0.475515229965307	0.0635562063833337	0.0270601819196288	0.1385	0.0801	0.0057	0.0036	0.0049	0.0054	0.0039	0.0156	0.1527	0.0062	0.005	0.0069	0.0834	0.0095	0.0048	0.0054	0.0037	0.1394	0.0916	0.0054	0.006	0.0058	0.0243	0.005	0.0091	0.1746
6	rs929109	166919778	1.15	0.246899131395369	1.61	0.475515229965307	0.0959484049895565	0.0593521258112914	0.1392	0.0796	0.0058	0.004	0.0051	0.0057	0.0041	0.0157	0.1504	0.0064	0.0052	0.0071	0.0834	0.0095	0.0049	0.0057	0.0038	0.1393	0.0914	0.0057	0.0061	0.006	0.0246	0.0054	0.0093	0.1731
6	rs2235270	166920113	1.15	0.246899131395369	1.61	0.475515229965307	0.0959986095130086	0.0618014129755543	0.1392	0.0793	0.0059	0.0041	0.0052	0.0057	0.0042	0.0157	0.1497	0.0065	0.0052	0.0073	0.0837	0.0095	0.0049	0.0057	0.0039	0.1393	0.0915	0.0057	0.0062	0.0061	0.0246	0.0054	0.0094	0.1725
6	rs78599761	166920485	1.15	0.246899131395369	1.61	0.475515229965307	0.0928433254356482	0.0514553751947247	0.1391	0.0792	0.0059	0.0041	0.0052	0.0057	0.0042	0.0157	0.1496	0.0066	0.0052	0.0073	0.084	0.0095	0.005	0.0057	0.0039	0.1394	0.0912	0.0058	0.0062	0.0062	0.0245	0.0055	0.0095	0.1721
6	rs3799658	166936266	NA	NA	NA	NA	0.207277017941121	0.135753234436124	0.1371	0.0777	0.0062	0.005	0.006	0.0061	0.0044	0.0158	0.1476	0.0072	0.0059	0.008	0.0868	0.0095	0.0053	0.0056	0.0044	0.1412	0.0896	0.0068	0.0065	0.0073	0.0239	0.0061	0.0107	0.1657
6	rs2157485	166936936	NA	NA	NA	NA	0.217925577205196	0.143492290886994	0.1372	0.0775	0.0062	0.005	0.006	0.0061	0.0044	0.016	0.1476	0.0072	0.0059	0.008	0.0868	0.0095	0.0053	0.0057	0.0044	0.1411	0.0896	0.0068	0.0065	0.0073	0.0239	0.0061	0.0107	0.1656
6	rs1041919	166938488	NA	NA	NA	NA	0.273559744953496	0.142748515665809	0.137	0.0774	0.006	0.0052	0.006	0.0064	0.0045	0.0159	0.1475	0.0073	0.006	0.0078	0.0868	0.0095	0.0053	0.0057	0.0044	0.1412	0.0895	0.0068	0.0065	0.0074	0.024	0.0061	0.0107	0.1655
6	rs11969346	166940783	NA	NA	NA	NA	0.252864863930295	0.141913448067169	0.1371	0.0771	0.0061	0.0052	0.006	0.0064	0.0045	0.016	0.148	0.0073	0.006	0.0078	0.0869	0.0094	0.0053	0.0056	0.0045	0.1411	0.089	0.0069	0.0066	0.0074	0.0241	0.0061	0.0106	0.1653
6	rs3752548	166944563	NA	NA	NA	NA	0.174961274138844	0.139971900793282	0.1372	0.0768	0.0061	0.0051	0.0062	0.0064	0.0046	0.016	0.1479	0.0074	0.0062	0.0078	0.0868	0.0094	0.0053	0.0057	0.0045	0.1408	0.0888	0.0069	0.0067	0.0074	0.024	0.0064	0.0107	0.1652
6	rs77151964	166945320	NA	NA	NA	NA	0.18090139346937	0.151670577547215	0.1371	0.0767	0.0061	0.0051	0.0062	0.0065	0.0046	0.0159	0.1477	0.0074	0.0061	0.0078	0.087	0.0095	0.0054	0.0058	0.0045	0.1406	0.0886	0.0069	0.0067	0.0075	0.0242	0.0065	0.0107	0.1652
6	rs75547101	166949708	NA	NA	NA	NA	0.169950869349723	0.163799650787437	0.1373	0.0764	0.0062	0.0052	0.0062	0.0065	0.0047	0.016	0.1477	0.0074	0.0061	0.0078	0.087	0.0095	0.0054	0.0058	0.0045	0.1404	0.0884	0.0069	0.0067	0.0075	0.0242	0.0065	0.0107	0.1652
6	rs3778412	166950379	NA	NA	NA	NA	0.168252483433349	0.166834099254973	0.1373	0.0764	0.0062	0.0052	0.0063	0.0065	0.0047	0.016	0.1477	0.0074	0.0061	0.0078	0.087	0.0096	0.0054	0.0058	0.0045	0.1404	0.0883	0.0069	0.0067	0.0075	0.0242	0.0066	0.0107	0.1652
6	rs1003857	166952264	NA	NA	NA	NA	0.178008118103187	0.177657036884668	0.1375	0.0761	0.0062	0.0052	0.0063	0.0066	0.0047	0.0161	0.1476	0.0075	0.0061	0.0079	0.0873	0.0096	0.0054	0.0058	0.0045	0.14	0.088	0.0068	0.0068	0.0076	0.0242	0.0067	0.0107	0.1651
6	rs13207398	166960382	NA	NA	NA	NA	0.167582951220631	0.32627560388876	0.1381	0.0745	0.0063	0.0054	0.0066	0.0071	0.0054	0.0163	0.1479	0.0077	0.0063	0.0079	0.0878	0.0097	0.0058	0.006	0.0048	0.1383	0.0865	0.0067	0.0069	0.008	0.0241	0.0073	0.0109	0.1638
6	rs73036821	166966915	NA	NA	NA	NA	0.126468162135459	0.499392762355661	0.1378	0.0725	0.0063	0.0053	0.0069	0.0075	0.0062	0.0162	0.1492	0.0078	0.0061	0.0076	0.089	0.0092	0.0061	0.0062	0.0049	0.1373	0.086	0.0061	0.0076	0.0084	0.0237	0.0082	0.0112	0.1625
6	rs9348148	166969085	NA	NA	NA	NA	0.12838199431809	0.50282070914233	0.1379	0.0724	0.0063	0.0053	0.0069	0.0075	0.0062	0.0162	0.1493	0.0078	0.0061	0.0076	0.089	0.0092	0.0061	0.0062	0.0049	0.1372	0.086	0.006	0.0077	0.0084	0.0236	0.0082	0.0112	0.1624
6	rs3778404	166970767	NA	NA	NA	NA	0.134413419308146	0.506392089881121	0.1379	0.0724	0.0062	0.0053	0.007	0.0076	0.0062	0.0162	0.1493	0.0078	0.0061	0.0077	0.089	0.0092	0.0061	0.0062	0.0049	0.1372	0.086	0.006	0.0077	0.0084	0.0236	0.0083	0.0112	0.1624
6	rs78152048	166974853	NA	NA	NA	NA	0.144773550326117	0.528787263283856	0.1381	0.0721	0.0062	0.0053	0.007	0.0076	0.0062	0.0161	0.1494	0.0077	0.0061	0.0077	0.0891	0.0091	0.0061	0.0062	0.0049	0.137	0.0859	0.006	0.0077	0.0084	0.0236	0.0083	0.0112	0.1624
6	rs3799618	166976435	NA	NA	NA	NA	0.153514199540627	0.525315366354696	0.1383	0.072	0.0062	0.0053	0.007	0.0076	0.0063	0.0161	0.1494	0.0077	0.0061	0.0077	0.0891	0.0091	0.0061	0.0062	0.0049	0.1369	0.0859	0.006	0.0078	0.0085	0.0236	0.0084	0.0113	0.1623
6	rs3823202	166977609	NA	NA	NA	NA	0.159772633728271	0.516039058559199	0.1383	0.0719	0.0063	0.0053	0.0071	0.0076	0.0063	0.0161	0.1495	0.0078	0.0061	0.0077	0.0891	0.0091	0.0061	0.0062	0.0049	0.1369	0.0859	0.006	0.0078	0.0085	0.0236	0.0084	0.0113	0.1623
6	rs117092488	166979333	NA	NA	NA	NA	0.166213526132036	0.533936128374853	0.1385	0.0717	0.0063	0.0053	0.0071	0.0076	0.0063	0.0161	0.1495	0.0078	0.0061	0.0077	0.089	0.0091	0.0061	0.0062	0.0049	0.1368	0.0858	0.0059	0.0078	0.0085	0.0236	0.0085	0.0113	0.1624
6	rs3778396	166980061	NA	NA	NA	NA	0.167477377940578	0.53421479926926	0.1385	0.0717	0.0063	0.0054	0.0071	0.0076	0.0063	0.016	0.1495	0.0078	0.0061	0.0077	0.089	0.0091	0.0061	0.0062	0.0049	0.1368	0.0858	0.0059	0.0079	0.0085	0.0236	0.0085	0.0113	0.1625
6	rs117562036	166980513	NA	NA	NA	NA	0.158986536549441	0.538538814758869	0.1386	0.0717	0.0063	0.0054	0.0071	0.0076	0.0063	0.016	0.1494	0.0078	0.0061	0.0076	0.0891	0.0091	0.0061	0.0062	0.0049	0.1369	0.0858	0.0059	0.0079	0.0085	0.0236	0.0085	0.0113	0.1625
6	Affx-37177281	166985024	NA	NA	NA	NA	0.167196038962512	0.552264777328963	0.1396	0.0711	0.0064	0.0055	0.0072	0.0075	0.0063	0.0158	0.1495	0.0077	0.0056	0.0076	0.0894	0.0092	0.0061	0.0059	0.0048	0.1364	0.0854	0.0059	0.0079	0.0085	0.0237	0.0086	0.0112	0.1631
6	rs11755586	166986767	NA	NA	NA	NA	0.175647776035857	0.524066885930117	0.1399	0.0711	0.0064	0.0055	0.0072	0.0075	0.0063	0.0157	0.1496	0.0077	0.0055	0.0076	0.0895	0.0093	0.0061	0.0058	0.0049	0.1364	0.0853	0.0059	0.0079	0.0084	0.0237	0.0086	0.0112	0.1632
6	rs6928849	167001024	NA	NA	NA	NA	0.12910417579191	0.633425946368475	0.1393	0.071	0.0067	0.0054	0.0074	0.0071	0.0065	0.0157	0.1511	0.0076	0.0054	0.0081	0.0911	0.0092	0.0063	0.0057	0.0047	0.1351	0.0847	0.0059	0.0074	0.0087	0.0233	0.0088	0.0108	0.1626
6	rs111527197	167001517	NA	NA	NA	NA	0.125369674206897	0.639530668595776	0.1393	0.0708	0.0067	0.0054	0.0073	0.0071	0.0065	0.0157	0.1513	0.0076	0.0054	0.0081	0.0912	0.0092	0.0063	0.0057	0.0048	0.1351	0.0847	0.0059	0.0074	0.0087	0.0233	0.0088	0.0108	0.1626
6	rs3778387	167003310	NA	NA	NA	NA	0.120628511472579	0.646524120454731	0.1392	0.0707	0.0067	0.0054	0.0073	0.007	0.0065	0.0156	0.1518	0.0076	0.0054	0.0082	0.0915	0.0091	0.0062	0.0058	0.0048	0.135	0.0846	0.0059	0.0074	0.0087	0.0232	0.0087	0.0108	0.1628
6	rs3778384	167003720	NA	NA	NA	NA	0.12141097687599	0.653827641450591	0.1393	0.0706	0.0068	0.0054	0.0073	0.007	0.0065	0.0156	0.1518	0.0076	0.0054	0.0082	0.0915	0.009	0.0062	0.0058	0.0048	0.135	0.0845	0.0059	0.0074	0.0087	0.0231	0.0087	0.0108	0.1628
6	rs113866698	167006078	NA	NA	NA	NA	0.120455049590779	0.69388420556091	0.1393	0.0705	0.0067	0.0055	0.0073	0.007	0.0065	0.0156	0.1519	0.0075	0.0053	0.0082	0.0917	0.009	0.0063	0.0058	0.0048	0.1351	0.0845	0.0058	0.0074	0.0087	0.0231	0.0087	0.0108	0.1626
6	rs55724578	167006605	NA	NA	NA	NA	0.120744237423991	0.696405575395928	0.1393	0.0705	0.0067	0.0055	0.0073	0.007	0.0065	0.0156	0.1519	0.0075	0.0053	0.0082	0.0917	0.009	0.0063	0.0058	0.0048	0.1351	0.0845	0.0058	0.0074	0.0087	0.023	0.0087	0.0108	0.1626
6	rs118162777	167009313	NA	NA	NA	NA	0.124247552244322	0.724125051517381	0.1394	0.0703	0.0067	0.0055	0.0073	0.007	0.0065	0.0156	0.152	0.0075	0.0053	0.0083	0.0918	0.009	0.0063	0.0058	0.0048	0.1351	0.0844	0.0058	0.0073	0.0088	0.023	0.0086	0.0107	0.1624
6	rs3799589	167012601	NA	NA	NA	NA	0.133673429652285	0.739427236922252	0.1396	0.0698	0.0067	0.0055	0.0073	0.007	0.0064	0.0157	0.1524	0.0074	0.0053	0.0086	0.0922	0.009	0.0064	0.0058	0.0048	0.1352	0.0845	0.0057	0.0073	0.0089	0.023	0.0086	0.0106	0.162
6	rs3799586	167016799	NA	NA	NA	NA	0.134166482770299	0.734168544820676	0.1396	0.0697	0.0067	0.0055	0.0073	0.007	0.0064	0.0157	0.1526	0.0074	0.0053	0.0086	0.0922	0.009	0.0064	0.0058	0.0048	0.1352	0.0844	0.0057	0.0073	0.0089	0.0229	0.0085	0.0106	0.162
6	rs56216627	167023415	NA	NA	NA	NA	0.0865899667850829	0.659097866880846	0.1396	0.0688	0.0067	0.0054	0.0076	0.0067	0.0061	0.0162	0.1537	0.0074	0.0054	0.0084	0.0938	0.0091	0.0068	0.0056	0.0046	0.135	0.0843	0.0054	0.0074	0.0089	0.0223	0.0083	0.0103	0.1617
6	rs77489354	167029938	1.11	0.375177619549844	1.62	0.444280725791627	0.0358044430365178	0.461954177620419	0.137	0.0665	0.0064	0.0047	0.0083	0.0053	0.0048	0.0164	0.1572	0.0072	0.0053	0.0079	0.0982	0.009	0.0074	0.0053	0.0042	0.1369	0.0852	0.0056	0.0075	0.0087	0.0204	0.0073	0.0095	0.1634
6	rs72503823	167032656	1.11	0.375177619549844	1.62	0.444280725791627	0.0372742022716056	0.445517550678856	0.137	0.0664	0.0064	0.0047	0.0083	0.0053	0.0048	0.0164	0.1573	0.0072	0.0053	0.0079	0.0983	0.009	0.0074	0.0053	0.0042	0.1369	0.0852	0.0056	0.0075	0.0087	0.0204	0.0073	0.0095	0.1634
6	rs73041752	167037259	1.11	0.375177619549844	1.62	0.444280725791627	0.036554063619975	0.454718775854513	0.137	0.0664	0.0064	0.0047	0.0083	0.0053	0.0047	0.0164	0.1573	0.0072	0.0053	0.0078	0.0985	0.009	0.0075	0.0052	0.0042	0.1369	0.0852	0.0056	0.0075	0.0087	0.0203	0.0073	0.0094	0.1636
6	rs117998310	167037964	1.11	0.375177619549844	1.62	0.444280725791627	0.0366203346143456	0.450445358829611	0.137	0.0664	0.0064	0.0047	0.0083	0.0053	0.0047	0.0164	0.1573	0.0072	0.0053	0.0078	0.0985	0.009	0.0075	0.0052	0.0042	0.137	0.0852	0.0056	0.0075	0.0087	0.0203	0.0073	0.0094	0.1636
6	rs9348156	167044079	1.11	0.375177619549844	1.62	0.444280725791627	0.0442617312071298	0.404939406479812	0.1371	0.0662	0.0064	0.0047	0.0082	0.0051	0.0046	0.0163	0.1575	0.0072	0.0053	0.0077	0.0989	0.0089	0.0075	0.0051	0.0042	0.1372	0.0851	0.0056	0.0074	0.0088	0.0203	0.0071	0.0091	0.1645
6	rs16899278	167056073	1.11	0.375177619549844	1.62	0.444280725791627	0.0382632494665586	0.391393639915272	0.1371	0.0663	0.0063	0.0046	0.0081	0.0048	0.0043	0.0161	0.1584	0.007	0.0052	0.0075	0.0993	0.0089	0.0074	0.005	0.0041	0.1376	0.0851	0.0057	0.0074	0.0088	0.02	0.007	0.009	0.1648
6	rs10484525	167064415	1.11	0.375177619549844	1.62	0.444280725791627	0.0439903529569131	0.3655730132301	0.1371	0.0663	0.0062	0.0045	0.0081	0.0048	0.0042	0.0161	0.1586	0.007	0.0052	0.0074	0.0994	0.0089	0.0074	0.005	0.0041	0.1377	0.0851	0.0057	0.0074	0.0089	0.02	0.007	0.0089	0.165
6	rs61157638	167067455	1.1	0.413206464175836	1.62	0.444280725791627	0.0441108250042971	0.359164633651009	0.1371	0.0663	0.0062	0.0045	0.0081	0.0048	0.0042	0.0161	0.1586	0.007	0.0052	0.0074	0.0994	0.0089	0.0074	0.005	0.0041	0.1377	0.0851	0.0057	0.0074	0.0089	0.02	0.007	0.0089	0.165
6	rs79097780	167067628	1.11	0.375177619549844	1.61	0.475515229965307	0.0437800672916412	0.359289978226633	0.1371	0.0663	0.0062	0.0045	0.0081	0.0048	0.0042	0.0161	0.1586	0.007	0.0052	0.0074	0.0994	0.0089	0.0074	0.005	0.0041	0.1377	0.0851	0.0057	0.0074	0.0089	0.02	0.007	0.0089	0.165
6	rs73041754	167068988	1.11	0.375177619549844	1.6	0.508176723760061	0.0420202861781895	0.359039301528281	0.1371	0.0663	0.0062	0.0045	0.0081	0.0048	0.0042	0.0161	0.1585	0.007	0.0052	0.0074	0.0994	0.0089	0.0074	0.005	0.0041	0.1377	0.0851	0.0057	0.0074	0.0089	0.0199	0.0069	0.0089	0.1651
6	rs9366040	167080779	1.11	0.375177619549844	1.6	0.508176723760061	0.0493268817316813	0.315117118608855	0.1381	0.0653	0.0061	0.0044	0.008	0.0043	0.0039	0.0155	0.1605	0.007	0.0052	0.0073	0.1004	0.0088	0.0071	0.0048	0.0039	0.1382	0.0844	0.0057	0.0072	0.0087	0.0191	0.0067	0.0086	0.1665
6	rs55714310	167083643	1.11	0.375177619549844	1.61	0.475515229965307	0.0593208195356551	0.309581160254168	0.139	0.0651	0.0062	0.004	0.008	0.0041	0.0038	0.0156	0.1615	0.007	0.0051	0.0072	0.1002	0.0088	0.007	0.0048	0.0036	0.1379	0.0841	0.0057	0.0073	0.0087	0.0189	0.0067	0.0083	0.1673
6	rs12196837	167084188	1.11	0.375177619549844	1.61	0.475515229965307	0.073413756389803	0.315358472342807	0.1392	0.0651	0.0062	0.004	0.008	0.0041	0.0038	0.0155	0.1617	0.007	0.0051	0.0072	0.1002	0.0088	0.007	0.0048	0.0036	0.138	0.0841	0.0058	0.0073	0.0086	0.0188	0.0067	0.0082	0.1674
6	rs1040446	167085008	1.11	0.375177619549844	1.64	0.38599849551783	0.0728229586636821	0.328838600465995	0.1393	0.0653	0.0062	0.0039	0.0079	0.0039	0.0037	0.0156	0.1622	0.007	0.0051	0.0072	0.1003	0.0088	0.0069	0.0046	0.0035	0.1373	0.0838	0.0058	0.0073	0.0086	0.0191	0.0068	0.0081	0.1679
6	rs9366043	167086128	1.11	0.375177619549844	1.64	0.38599849551783	0.0448536277259361	0.283867794437624	0.1394	0.0649	0.0061	0.0038	0.0078	0.0039	0.0036	0.0157	0.1629	0.0069	0.0051	0.0071	0.1003	0.0088	0.0068	0.0042	0.0035	0.1376	0.0846	0.0059	0.0075	0.0085	0.0191	0.0067	0.008	0.1675
6	rs9459712	167089922	1.11	0.375177619549844	1.64	0.38599849551783	0.0347065232728946	0.2405362278737	0.1396	0.0645	0.0061	0.0038	0.0077	0.0038	0.0036	0.0158	0.1632	0.0068	0.0051	0.0069	0.1003	0.0087	0.0067	0.004	0.0035	0.1384	0.0847	0.0059	0.0075	0.0084	0.019	0.0066	0.0077	0.1679
6	rs718084	167094651	1.11	0.375177619549844	1.65	0.358901199458623	0.0471645609059633	0.249582643096599	0.1398	0.0643	0.006	0.0037	0.0076	0.0037	0.0036	0.0159	0.1635	0.0068	0.005	0.0068	0.1003	0.0086	0.0066	0.0039	0.0035	0.139	0.0848	0.0059	0.0074	0.0084	0.019	0.0065	0.0076	0.1682
6	rs718085	167094730	1.11	0.375177619549844	1.65	0.358901199458623	0.0476553014722804	0.254993235137525	0.1398	0.0643	0.006	0.0037	0.0076	0.0037	0.0036	0.0159	0.1635	0.0068	0.005	0.0068	0.1003	0.0086	0.0066	0.0039	0.0035	0.139	0.0848	0.0059	0.0074	0.0084	0.019	0.0065	0.0076	0.1682
6	rs76711557	167096301	1.11	0.375177619549844	1.66	0.333131717406117	0.0330113127212324	0.223418897183635	0.1399	0.0643	0.006	0.0037	0.0076	0.0037	0.0036	0.0159	0.1635	0.0068	0.005	0.0068	0.1003	0.0086	0.0066	0.0039	0.0035	0.1391	0.0848	0.0059	0.0074	0.0083	0.0189	0.0064	0.0076	0.1682
6	rs10946180	167099695	1.12	0.339600448506511	1.67	0.308662716071979	0.0177769433399552	0.100828886621474	0.1402	0.0643	0.0056	0.0036	0.0072	0.0035	0.0035	0.0157	0.1639	0.0067	0.0051	0.0062	0.1011	0.0087	0.0062	0.004	0.0036	0.1405	0.0853	0.006	0.0074	0.008	0.0189	0.0058	0.0073	0.1682
6	rs6926551	167106094	1.12	0.339600448506511	1.66	0.333131717406117	0.0206580852461263	0.106012960317206	0.1402	0.0643	0.0055	0.0036	0.0071	0.0034	0.0034	0.0157	0.164	0.0067	0.0051	0.0061	0.1013	0.0088	0.006	0.004	0.0037	0.1409	0.0855	0.006	0.0074	0.0079	0.0189	0.0056	0.0072	0.1682
6	rs12213805	167107649	1.12	0.339600448506511	1.66	0.333131717406117	0.018103933232364	0.0632776061613162	0.1402	0.0643	0.0054	0.0036	0.007	0.0034	0.0035	0.0157	0.164	0.0067	0.0051	0.0059	0.1017	0.0086	0.006	0.0041	0.0037	0.141	0.0855	0.006	0.0074	0.0079	0.0189	0.0054	0.0071	0.1685
6	rs12662678	167108650	1.12	0.339600448506511	1.66	0.333131717406117	0.0195321879867298	0.0481700866478443	0.1402	0.0643	0.0053	0.0036	0.007	0.0034	0.0035	0.0158	0.1627	0.0066	0.0051	0.0058	0.1025	0.0086	0.0061	0.0041	0.0039	0.141	0.0861	0.0061	0.0074	0.0078	0.0189	0.0052	0.0071	0.1687
6	rs742268	167110985	1.12	0.339600448506511	1.66	0.333131717406117	0.0220054957392205	0.0577860044362551	0.1401	0.0642	0.0053	0.0036	0.0069	0.0034	0.0035	0.0158	0.1626	0.0066	0.0051	0.0057	0.1028	0.0086	0.0061	0.0041	0.0039	0.1409	0.0859	0.0059	0.0074	0.0078	0.019	0.0051	0.0071	0.169
6	rs111411049	167114048	1.13	0.306408690300974	1.66	0.333131717406117	0.0111632508154225	0.0174169953569396	0.1412	0.0633	0.0049	0.0041	0.0064	0.0034	0.0036	0.0155	0.1629	0.0064	0.0053	0.0052	0.1035	0.0086	0.006	0.0041	0.0042	0.1408	0.0857	0.0062	0.0074	0.0072	0.0194	0.0047	0.0069	0.1694
6	rs117037637	167116686	NA	NA	NA	NA	0.0302696083856701	0.0100339926587391	0.1427	0.0622	0.0044	0.0047	0.0056	0.0034	0.0037	0.0152	0.1634	0.0062	0.0055	0.0046	0.1043	0.0087	0.0059	0.0041	0.0046	0.1407	0.0855	0.0066	0.0074	0.0064	0.02	0.0043	0.0067	0.1698
6	rs77872566	167123494	NA	NA	NA	NA	0.0429902018038629	0.0116504819749191	0.1429	0.0621	0.0044	0.0048	0.0056	0.0034	0.0037	0.0152	0.1634	0.0062	0.0056	0.0046	0.1043	0.0087	0.006	0.0041	0.0046	0.1407	0.0852	0.0067	0.0074	0.0063	0.0201	0.0043	0.0066	0.1698
6	rs4710084	167124084	NA	NA	NA	NA	0.0353106688919788	0.0113474251115224	0.1429	0.062	0.0044	0.0047	0.0056	0.0034	0.0038	0.0152	0.1636	0.0062	0.0056	0.0046	0.1042	0.0087	0.006	0.0041	0.0046	0.1407	0.0852	0.0067	0.0074	0.0063	0.0201	0.0043	0.0066	0.1699
6	rs12660333	167132136	NA	NA	NA	NA	0.0509378269097435	0.0159566419469224	0.1431	0.0615	0.0043	0.0048	0.0055	0.0034	0.0038	0.0151	0.164	0.0061	0.0056	0.0045	0.1043	0.0087	0.006	0.004	0.0047	0.1405	0.085	0.0066	0.0074	0.0062	0.0202	0.0043	0.0066	0.1702
6	rs9295365	167132189	NA	NA	NA	NA	0.0506724302938522	0.0166059957971695	0.1429	0.0613	0.0043	0.0048	0.0055	0.0034	0.0038	0.0151	0.1639	0.0061	0.0056	0.0045	0.1044	0.0087	0.006	0.004	0.0047	0.1406	0.0853	0.0066	0.0074	0.0062	0.0202	0.0043	0.0066	0.1701
6	rs9457196	167133412	NA	NA	NA	NA	0.0382632494665586	0.0167154648821006	0.143	0.0613	0.0043	0.0047	0.0054	0.0034	0.0039	0.0151	0.1642	0.006	0.0057	0.0045	0.1045	0.0086	0.006	0.0041	0.0047	0.1406	0.0854	0.0066	0.0074	0.0062	0.0203	0.0043	0.0065	0.1699
6	rs78780124	167137066	NA	NA	NA	NA	0.0381812817633863	0.0222563817634736	0.1428	0.0611	0.0043	0.0049	0.0051	0.0035	0.004	0.015	0.1642	0.0058	0.0058	0.0044	0.1046	0.0087	0.0058	0.004	0.0048	0.1407	0.0857	0.0065	0.0073	0.0061	0.0205	0.0042	0.0064	0.1705
6	rs16899333	167147083	NA	NA	NA	NA	0.0495711958027365	0.0367947657858093	0.1425	0.0609	0.0042	0.0051	0.0047	0.0036	0.0041	0.0149	0.1643	0.0055	0.0059	0.0043	0.1047	0.0087	0.0056	0.004	0.0048	0.1408	0.086	0.0065	0.0073	0.006	0.0208	0.0042	0.0063	0.1711
6	rs6932950	167150023	NA	NA	NA	NA	0.053970884842495	0.0374887469099659	0.1425	0.0608	0.0042	0.005	0.0047	0.0036	0.004	0.0149	0.1645	0.0055	0.0059	0.0042	0.1048	0.0087	0.0058	0.0042	0.0049	0.1406	0.0859	0.0065	0.0072	0.0059	0.0207	0.0041	0.0063	0.1712
6	rs10484521	167152089	NA	NA	NA	NA	0.0480375957580846	0.0362121591486329	0.1426	0.0606	0.0042	0.005	0.0046	0.0035	0.0042	0.0147	0.1647	0.0055	0.0059	0.0043	0.1047	0.0087	0.0058	0.0041	0.0049	0.1407	0.0857	0.0065	0.0071	0.0059	0.0206	0.0041	0.0064	0.1714
6	rs1555061	167156565	NA	NA	NA	NA	0.0326916050558217	0.0261000856280835	0.1423	0.0603	0.0042	0.005	0.0047	0.0034	0.0043	0.0145	0.1653	0.0055	0.006	0.0045	0.1042	0.0091	0.0059	0.004	0.0049	0.1401	0.0861	0.0068	0.0066	0.0059	0.0206	0.0044	0.0065	0.1717
6	rs11752971	167157562	NA	NA	NA	NA	0.0160148417541148	0.01948795674029	0.1421	0.0597	0.0043	0.0049	0.0048	0.0034	0.0043	0.0142	0.1657	0.0056	0.0061	0.0051	0.1031	0.0094	0.0059	0.004	0.0047	0.1395	0.0867	0.0068	0.0064	0.0061	0.0207	0.0046	0.0067	0.1718
6	rs117676946	167158929	NA	NA	NA	NA	0.00936058490157882	0.0206874091915595	0.1406	0.0586	0.0045	0.0049	0.005	0.0035	0.0044	0.014	0.1659	0.0056	0.0067	0.0057	0.102	0.0095	0.0061	0.0039	0.0045	0.1393	0.0873	0.0071	0.0061	0.0064	0.0208	0.0049	0.0072	0.1719
6	rs7763415	167159163	NA	NA	NA	NA	0.0118459479806977	0.02775595903243	0.1404	0.0585	0.0046	0.0049	0.005	0.0036	0.0044	0.014	0.166	0.0056	0.0068	0.0058	0.1019	0.0095	0.0062	0.0039	0.0045	0.1393	0.0873	0.0071	0.0061	0.0065	0.0208	0.0049	0.0072	0.1718
6	rs6914826	167160504	NA	NA	NA	NA	0.0194982681265309	0.0198441420362906	0.1424	0.0575	0.0046	0.0049	0.0051	0.0035	0.0044	0.0138	0.167	0.0055	0.0073	0.0058	0.1005	0.0094	0.0061	0.0037	0.0044	0.1374	0.087	0.0075	0.006	0.0066	0.0209	0.0051	0.0075	0.1727
6	rs11758967	167161726	NA	NA	NA	NA	0.0144459347092974	0.0101473999207277	0.1437	0.0569	0.0046	0.0047	0.0053	0.0033	0.0042	0.0138	0.1676	0.0054	0.0075	0.0057	0.0998	0.0094	0.0064	0.0036	0.0042	0.1361	0.0863	0.0077	0.0058	0.0066	0.0216	0.0053	0.0077	0.1735
6	rs11966361	167161943	NA	NA	NA	NA	0.0150395586202535	0.010204348519475	0.1438	0.0569	0.0046	0.0047	0.0053	0.0033	0.0042	0.0138	0.1675	0.0054	0.0075	0.0057	0.1	0.0094	0.0064	0.0036	0.0041	0.136	0.0863	0.0077	0.0058	0.0066	0.0214	0.0053	0.0078	0.1735
6	rs13210321	167164217	1.12	0.339600448506511	1.66	0.333131717406117	0.0174855819029614	0.0092042897712291	0.1442	0.0568	0.0045	0.0046	0.0053	0.0031	0.0041	0.0138	0.168	0.0053	0.0075	0.0056	0.0995	0.0092	0.0066	0.0034	0.004	0.1368	0.0859	0.0077	0.0058	0.0065	0.0215	0.0051	0.0078	0.1739
6	rs74507270	167167262	1.12	0.339600448506511	1.66	0.333131717406117	0.0151167677991238	0.0124258456638131	0.1444	0.0567	0.0045	0.0046	0.0052	0.0031	0.004	0.0137	0.1681	0.0052	0.0075	0.0056	0.0993	0.0091	0.0066	0.0034	0.004	0.1369	0.0858	0.0077	0.0057	0.0065	0.0215	0.0054	0.0078	0.1741
6	rs35294603	167168742	1.12	0.339600448506511	1.66	0.333131717406117	0.0192788320122241	0.0291245998673165	0.1445	0.0567	0.0045	0.0046	0.0052	0.0031	0.004	0.0137	0.1682	0.0051	0.0074	0.0056	0.0993	0.0091	0.0066	0.0033	0.004	0.137	0.0857	0.0078	0.0057	0.0065	0.0215	0.0056	0.0078	0.1742
6	rs471953	167168829	1.12	0.339600448506511	1.66	0.333131717406117	0.0131771299102935	0.0318044820468864	0.1446	0.0569	0.0045	0.0044	0.0051	0.0031	0.004	0.0137	0.1683	0.0051	0.0074	0.0056	0.0994	0.009	0.0064	0.0033	0.0039	0.1371	0.0857	0.0078	0.0057	0.0065	0.0215	0.0056	0.0078	0.1743
6	rs2274552	167169098	1.12	0.339600448506511	1.69	0.263511633917478	0.0198479827746536	0.0231899136322475	0.1448	0.0568	0.0044	0.0044	0.0051	0.003	0.0039	0.0137	0.1682	0.005	0.0076	0.0056	0.0997	0.0089	0.0064	0.0032	0.0037	0.1375	0.086	0.0077	0.0057	0.0065	0.0215	0.0057	0.0078	0.1741
6	rs9355592	167171618	1.11	0.375177619549844	1.71	0.223208546872115	0.0312203460903616	0.0179051556398911	0.1457	0.0566	0.0043	0.0043	0.0052	0.0027	0.0034	0.014	0.1668	0.0044	0.0076	0.0055	0.1002	0.0088	0.0059	0.0029	0.0034	0.1369	0.0866	0.008	0.0055	0.0067	0.0217	0.0057	0.0081	0.1758
6	rs491700	167171838	1.11	0.375177619549844	1.72	0.204795704918344	0.0181119630878003	0.0231470818181085	0.1457	0.057	0.0043	0.004	0.0053	0.0027	0.0034	0.0141	0.1667	0.0044	0.0077	0.0054	0.1003	0.0087	0.0059	0.0029	0.0033	0.1368	0.0865	0.0081	0.0055	0.0068	0.0216	0.0057	0.0082	0.176
6	rs388033	167177037	1.11	0.375177619549844	1.72	0.204795704918344	0.0238631315078332	0.0231470818181085	0.1462	0.0567	0.0042	0.0038	0.0054	0.0026	0.003	0.0144	0.1665	0.0044	0.0078	0.0053	0.1009	0.0088	0.0058	0.0027	0.0029	0.1367	0.0866	0.0081	0.0053	0.0071	0.0216	0.0056	0.0083	0.1762
6	rs522720	167177328	1.11	0.375177619549844	1.72	0.204795704918344	0.0268831377337239	0.036264948426198	0.1464	0.0567	0.0041	0.0037	0.0055	0.0026	0.0029	0.0146	0.1664	0.0044	0.0078	0.0053	0.1011	0.0088	0.0058	0.0027	0.0028	0.1367	0.0866	0.0081	0.0053	0.0071	0.0216	0.0056	0.0084	0.1763
6	rs635808	167177422	1.11	0.375177619549844	1.72	0.204795704918344	0.0266808454572978	0.0463271606423536	0.1461	0.0569	0.0042	0.0037	0.0055	0.0025	0.0028	0.0141	0.1677	0.0044	0.0078	0.0053	0.1011	0.0088	0.0058	0.0026	0.0028	0.1367	0.0863	0.008	0.0052	0.0071	0.0216	0.0057	0.0084	0.1759
6	rs74999245	167178106	1.11	0.375177619549844	1.72	0.204795704918344	0.0251725493806606	0.0435938262259931	0.1461	0.057	0.0042	0.0036	0.0055	0.0025	0.0027	0.014	0.1682	0.0044	0.0077	0.0052	0.1018	0.0089	0.0058	0.0026	0.0028	0.1367	0.0858	0.0076	0.005	0.0072	0.0219	0.0057	0.0082	0.1761
6	rs409161	167180528	1.12	0.339600448506511	1.72	0.204795704918344	0.0216468637463493	0.0901438999532543	0.1466	0.0571	0.0041	0.0031	0.0056	0.0023	0.0021	0.0151	0.1687	0.0042	0.0071	0.0053	0.1031	0.0089	0.0055	0.0021	0.0024	0.1365	0.0843	0.0076	0.0059	0.007	0.0217	0.0058	0.0081	0.1773
6	rs9457203	167180901	1.12	0.339600448506511	1.72	0.204795704918344	0.0370999456814959	0.161463899793957	0.1466	0.0565	0.0044	0.0029	0.0056	0.0022	0.0019	0.0151	0.1694	0.0042	0.0069	0.0052	0.1039	0.0088	0.0055	0.0019	0.0022	0.1366	0.0839	0.0076	0.0061	0.007	0.0215	0.0059	0.008	0.1775
6	rs481830	167182277	1.12	0.339600448506511	1.72	0.204795704918344	0.146718579861669	0.182598724583481	0.1487	0.056	0.0043	0.0027	0.0055	0.0018	0.0013	0.0148	0.1713	0.004	0.0066	0.0043	0.1047	0.009	0.0051	0.0013	0.002	0.1371	0.081	0.0073	0.0064	0.007	0.0211	0.0061	0.0078	0.1802
6	rs34195114	167184962	1.12	0.339600448506511	1.72	0.204795704918344	0.179469700690861	0.186565060719387	0.1492	0.056	0.0043	0.0027	0.0054	0.0017	0.0012	0.0147	0.1714	0.0039	0.0063	0.0042	0.1051	0.009	0.0049	0.0012	0.0019	0.1372	0.0803	0.0072	0.0063	0.007	0.021	0.006	0.0077	0.1812
6	rs6456123	167185674	1.12	0.339600448506511	1.72	0.204795704918344	0.196658487626228	0.202612107960775	0.1493	0.056	0.0043	0.0027	0.0054	0.0018	0.0012	0.0146	0.1715	0.0039	0.0062	0.0041	0.1052	0.009	0.0049	0.0012	0.0019	0.1373	0.0802	0.0072	0.0063	0.007	0.021	0.006	0.0077	0.1814
6	rs62438720	167186112	1.12	0.339600448506511	1.72	0.204795704918344	0.197276613890778	0.227877988354609	0.1494	0.056	0.0043	0.0027	0.0054	0.0017	0.0012	0.0145	0.1713	0.0039	0.0062	0.0042	0.105	0.009	0.0049	0.0012	0.0019	0.1373	0.08	0.0072	0.0065	0.007	0.0215	0.006	0.0078	0.1812
6	rs655298	167187686	1.12	0.339600448506511	1.72	0.204795704918344	0.216578099394901	0.256011788873321	0.1495	0.056	0.0043	0.0027	0.0055	0.0017	0.0011	0.0145	0.1713	0.0039	0.0061	0.0041	0.1051	0.009	0.0048	0.0012	0.0019	0.1376	0.0798	0.0072	0.0065	0.007	0.0216	0.0059	0.0077	0.1814
6	rs2072638	167188350	1.11	0.375177619549844	1.72	0.204795704918344	3.01741505098817	0.276414639466011	0.1479	0.0587	0.0044	0.0027	0.0116	0.0016	0.001	0.0152	0.1678	0.0046	0.0082	0.0047	0.1023	0.0095	0.0059	0.0012	0.0021	0.1366	0.0771	0.0069	0.0063	0.0069	0.0226	0.006	0.0077	0.1781
6	rs2072639	167188353	1.11	0.375177619549844	1.72	0.204795704918344	3.66887298208048	0.319227557082015	0.1484	0.0583	0.0045	0.0024	0.0122	0.0016	9e-04	0.015	0.1678	0.0046	0.008	0.0047	0.1016	0.009	0.0059	0.0012	0.0021	0.1366	0.0777	0.0068	0.0063	0.007	0.0227	0.0061	0.0077	0.1784
6	rs55691444	167188754	1.11	0.375177619549844	1.72	0.204795704918344	3.64275177032851	0.344586154327876	0.1489	0.058	0.0044	0.0021	0.0121	0.0015	8e-04	0.015	0.1679	0.0046	0.0081	0.0048	0.1019	0.009	0.006	0.0011	0.0021	0.1365	0.0777	0.0068	0.0063	0.0071	0.0227	0.0059	0.0075	0.1786
6	rs61152097	167189623	1.11	0.375177619549844	1.72	0.204795704918344	3.79026858390988	0.368094852122376	0.1497	0.058	0.0044	0.002	0.0121	0.0014	5e-04	0.0148	0.1681	0.0046	0.0081	0.0048	0.1028	0.0089	0.0059	0.001	0.0021	0.1369	0.077	0.0067	0.0064	0.007	0.0226	0.0058	0.0076	0.1782
6	rs533810	167189689	1.11	0.375177619549844	1.72	0.204795704918344	3.8173440526486	0.364565652655966	0.1497	0.058	0.0044	0.0021	0.0121	0.0014	5e-04	0.0148	0.1681	0.0047	0.0081	0.0048	0.1028	0.0089	0.0059	0.001	0.0021	0.1369	0.077	0.0067	0.0064	0.007	0.0226	0.0058	0.0076	0.1782
6	rs2072644	167190580	1.11	0.375177619549844	1.72	0.204795704918344	3.95893047367802	0.369736671463666	0.1499	0.0579	0.0044	0.0021	0.0121	0.0014	5e-04	0.0147	0.1682	0.0047	0.0081	0.0048	0.1029	0.0089	0.0059	0.001	0.0022	0.137	0.0766	0.0067	0.0064	0.007	0.0226	0.0058	0.0076	0.1781
6	rs504329	167190641	1.11	0.375177619549844	1.72	0.204795704918344	3.96233436254754	0.369863050642784	0.1499	0.0579	0.0044	0.0021	0.0121	0.0014	5e-04	0.0147	0.1682	0.0047	0.0081	0.0048	0.1029	0.0089	0.0059	0.001	0.0022	0.137	0.0766	0.0067	0.0064	0.007	0.0226	0.0058	0.0076	0.1781
6	rs7768138	167195096	1.11	0.375177619549844	1.72	0.204795704918344	4.01457783966361	0.333368589357031	0.15	0.0577	0.0046	0.0022	0.012	0.0015	5e-04	0.0145	0.1681	0.0047	0.0081	0.0048	0.1026	0.0088	0.0061	0.0011	0.0024	0.1373	0.0764	0.0066	0.0065	0.0071	0.0229	0.0056	0.0075	0.1779
6	rs73035556	167198987	1.11	0.375177619549844	1.72	0.204795704918344	3.93009651950306	0.269252913958168	0.1498	0.0576	0.0046	0.0024	0.012	0.0015	5e-04	0.0144	0.168	0.0048	0.0081	0.005	0.1028	0.0088	0.0061	0.0014	0.0026	0.1374	0.0764	0.0065	0.0065	0.0069	0.0229	0.0055	0.0075	0.1775
6	rs9457218	167209334	1.11	0.375177619549844	1.7	0.24276969786222	3.95090035144326	0.26512132451297	0.1498	0.0576	0.0046	0.0024	0.0119	0.0015	6e-04	0.0143	0.168	0.0048	0.0081	0.005	0.1029	0.0088	0.0061	0.0015	0.0027	0.1374	0.0764	0.0065	0.0065	0.0069	0.023	0.0055	0.0074	0.1775
6	rs77260258	167212209	1.11	0.375177619549844	1.7	0.24276969786222	3.81222135995418	0.229954083976979	0.1495	0.0574	0.0047	0.0025	0.0117	0.0015	6e-04	0.0138	0.1685	0.0048	0.0081	0.0049	0.1034	0.0087	0.0062	0.0016	0.0029	0.138	0.0752	0.0064	0.0064	0.0071	0.0229	0.0055	0.0074	0.1775
6	rs845654	167214305	1.11	0.375177619549844	1.71	0.223208546872115	3.81666990918938	0.241202673904836	0.1494	0.0573	0.0048	0.0026	0.0116	0.0015	6e-04	0.0137	0.1687	0.0048	0.008	0.0049	0.1035	0.0087	0.0062	0.0017	0.003	0.1381	0.075	0.0064	0.0064	0.0071	0.0229	0.0055	0.0074	0.1775
6	rs845663	167218661	1.12	0.339600448506511	1.72	0.204795704918344	3.85068621699697	0.235887693037499	0.1486	0.0571	0.0049	0.0027	0.0114	0.0015	6e-04	0.0134	0.1698	0.0048	0.008	0.005	0.1039	0.0086	0.0061	0.0018	0.0031	0.1378	0.0744	0.0064	0.0063	0.0075	0.0229	0.0055	0.0075	0.1775
6	rs845670	167223099	1.12	0.339600448506511	1.72	0.204795704918344	3.57488971169247	0.18922542205828	0.1485	0.0571	0.0049	0.003	0.0112	0.0016	8e-04	0.0132	0.1701	0.0048	0.0076	0.0049	0.1037	0.0085	0.0062	0.0019	0.0033	0.1378	0.0744	0.0063	0.0063	0.0075	0.0227	0.0054	0.0074	0.1781
6	rs3817643	167224546	1.12	0.339600448506511	1.72	0.204795704918344	3.55768114573803	0.179466921138837	0.1486	0.0571	0.0049	0.003	0.0112	0.0016	8e-04	0.0131	0.1702	0.0048	0.0075	0.0048	0.1038	0.0084	0.0062	0.0019	0.0033	0.1377	0.0744	0.0063	0.0063	0.0076	0.0227	0.0054	0.0074	0.1782
6	rs74440855	167230290	1.12	0.339600448506511	1.72	0.204795704918344	3.07299426892389	0.124708639575844	0.1482	0.0574	0.0046	0.0032	0.011	0.0016	8e-04	0.0132	0.1702	0.0049	0.0075	0.0048	0.1038	0.0084	0.0061	0.002	0.0034	0.1379	0.0745	0.0062	0.0062	0.0077	0.0227	0.0054	0.0075	0.178
6	rs9348182	167232298	1.12	0.339600448506511	1.72	0.204795704918344	3.07121727577774	0.122857982015617	0.1481	0.0574	0.0046	0.0032	0.011	0.0016	9e-04	0.0132	0.1702	0.0049	0.0075	0.0048	0.1038	0.0084	0.0061	0.002	0.0034	0.1379	0.0745	0.0062	0.0062	0.0077	0.0227	0.0054	0.0075	0.178
6	rs117168438	167235151	1.13	0.306408690300974	1.72	0.204795704918344	2.8944192051061	0.103284917946136	0.148	0.0574	0.0045	0.0032	0.0109	0.0016	9e-04	0.0131	0.1703	0.0049	0.0074	0.0048	0.1038	0.0084	0.0061	0.002	0.0034	0.1379	0.0745	0.0062	0.0062	0.0077	0.0227	0.0054	0.0075	0.178
6	rs56918848	167255433	1.14	0.275532638758866	1.72	0.204795704918344	1.72804951235302	0.0872775472308369	0.1456	0.0573	0.0046	0.0037	0.0096	0.0016	0.0012	0.0132	0.1718	0.0048	0.0072	0.0049	0.1037	0.0085	0.006	0.0022	0.0038	0.1374	0.0753	0.006	0.006	0.0078	0.0225	0.0057	0.0075	0.1791
6	rs78991166	167262862	1.15	0.246899131395369	1.73	0.187497716434302	1.07905218488238	0.0698895715461525	0.1459	0.0573	0.0048	0.004	0.0084	0.0016	0.0013	0.0132	0.1723	0.0045	0.0066	0.0048	0.1044	0.0086	0.0058	0.0023	0.004	0.1373	0.075	0.0059	0.0059	0.0077	0.0225	0.0059	0.0077	0.1792
6	rs118051809	167264780	1.15	0.246899131395369	1.72	0.204795704918344	0.908659906322872	0.0656563058331336	0.146	0.0572	0.0049	0.0041	0.0079	0.0016	0.0014	0.0132	0.1725	0.0044	0.0064	0.0048	0.1048	0.0086	0.0057	0.0023	0.0041	0.1372	0.0749	0.0058	0.0058	0.0077	0.0225	0.006	0.0078	0.1792
6	rs59054424	167265022	1.15	0.246899131395369	1.72	0.204795704918344	0.885277024912756	0.0671703131928342	0.1461	0.0572	0.0049	0.0041	0.0077	0.0016	0.0014	0.0132	0.1726	0.0044	0.0063	0.0048	0.1048	0.0086	0.0057	0.0024	0.0041	0.1372	0.0748	0.0058	0.0058	0.0076	0.0225	0.0061	0.0078	0.1792
6	rs73270766	167265535	1.15	0.246899131395369	1.72	0.204795704918344	0.822289610772761	0.06807173161209	0.1462	0.0572	0.005	0.0041	0.0075	0.0016	0.0015	0.0131	0.1727	0.0043	0.0062	0.0048	0.105	0.0086	0.0056	0.0024	0.0041	0.1372	0.0748	0.0058	0.0058	0.0077	0.0225	0.0061	0.0079	0.1793
6	rs79706510	167266110	1.15	0.246899131395369	1.72	0.204795704918344	0.749038172333779	0.0751715551245121	0.1463	0.0576	0.005	0.0042	0.0071	0.0016	0.0015	0.0131	0.1727	0.0042	0.0061	0.0048	0.1049	0.0086	0.0056	0.0024	0.0042	0.1372	0.0748	0.0057	0.0057	0.0077	0.0224	0.0062	0.0079	0.1792
6	rs56248817	167266129	1.15	0.246899131395369	1.71	0.223208546872115	0.739648030795064	0.0745928928405047	0.1463	0.0576	0.005	0.0042	0.0071	0.0016	0.0015	0.0131	0.1727	0.0042	0.0061	0.0048	0.105	0.0086	0.0056	0.0024	0.0042	0.1372	0.0748	0.0057	0.0057	0.0077	0.0224	0.0062	0.0079	0.1792
6	rs13217816	167266368	1.16	0.220431575918666	1.71	0.223208546872115	0.710455787327273	0.0845243513721715	0.1463	0.0579	0.0051	0.0042	0.0068	0.0016	0.0015	0.0131	0.1729	0.0042	0.0059	0.0048	0.105	0.0086	0.0055	0.0023	0.0041	0.1374	0.0747	0.0056	0.0056	0.0077	0.0223	0.0063	0.0079	0.1794
6	rs9366066	167267792	1.15	0.246899131395369	1.72	0.204795704918344	0.744791016460091	0.127103214246606	0.1464	0.0592	0.0052	0.0043	0.0055	0.0016	0.0017	0.0126	0.1737	0.0042	0.0057	0.0048	0.1062	0.0084	0.0052	0.0022	0.004	0.1371	0.0739	0.0053	0.0051	0.0077	0.0222	0.0067	0.0079	0.1798
6	rs2345674	167268126	1.15	0.246899131395369	1.71	0.223208546872115	0.746989112443928	0.127370324927929	0.1456	0.0591	0.0053	0.0044	0.0056	0.0016	0.0017	0.0127	0.1735	0.0044	0.0058	0.0049	0.1062	0.0084	0.0052	0.0022	0.004	0.1373	0.0739	0.0053	0.0051	0.0078	0.0223	0.0067	0.008	0.1798
6	rs4709137	167271053	1.15	0.246899131395369	1.72	0.204795704918344	0.646592116010385	0.141450291838221	0.1454	0.0592	0.0053	0.0044	0.0056	0.0018	0.0018	0.0127	0.1735	0.0044	0.0058	0.0049	0.1062	0.0084	0.0052	0.002	0.0033	0.1385	0.074	0.0053	0.0051	0.0076	0.0222	0.0068	0.008	0.1797
6	rs9348198	167271460	1.15	0.246899131395369	1.72	0.204795704918344	0.636389171255517	0.162046727378136	0.1453	0.0592	0.0053	0.0044	0.0056	0.0018	0.0018	0.0126	0.1735	0.0043	0.0058	0.0049	0.1062	0.0084	0.0054	0.002	0.0033	0.1387	0.0739	0.0053	0.0051	0.0075	0.0222	0.0069	0.0078	0.1797
6	rs9459780	167271632	1.15	0.246899131395369	1.72	0.204795704918344	0.633568141058431	0.166834099254973	0.1453	0.0593	0.0053	0.0044	0.0056	0.0018	0.0018	0.0126	0.1735	0.0043	0.0058	0.0049	0.1061	0.0084	0.0054	0.002	0.0033	0.1387	0.0739	0.0053	0.0051	0.0075	0.0222	0.0069	0.0078	0.1798
6	rs943687	167271711	1.15	0.246899131395369	1.71	0.223208546872115	0.629277085021269	0.17018459656638	0.1453	0.0593	0.0053	0.0044	0.0056	0.0018	0.0018	0.0126	0.1733	0.0043	0.0058	0.0049	0.106	0.0084	0.0054	0.002	0.0033	0.139	0.074	0.0053	0.0051	0.0075	0.0222	0.0069	0.0078	0.1798
6	rs9347162	167271716	1.15	0.246899131395369	1.71	0.223208546872115	0.628785520846649	0.171174460519214	0.1453	0.0592	0.0053	0.0044	0.0056	0.0018	0.0018	0.0126	0.1735	0.0043	0.0058	0.0049	0.1059	0.0084	0.0054	0.002	0.0033	0.139	0.074	0.0053	0.0051	0.0075	0.0222	0.0069	0.0078	0.1798
6	rs2149086	167273090	1.15	0.246899131395369	1.72	0.204795704918344	0.642544622775334	0.167620352585726	0.145	0.0593	0.0053	0.0044	0.0058	0.0018	0.0018	0.0127	0.1733	0.0043	0.0058	0.005	0.1059	0.0083	0.0053	0.002	0.0033	0.1387	0.0742	0.0054	0.0051	0.0075	0.0221	0.0069	0.0078	0.1799
6	rs4710126	167275895	1.15	0.246899131395369	1.71	0.223208546872115	0.63836729136889	0.173060705414726	0.1444	0.0595	0.0054	0.0045	0.0058	0.0018	0.0019	0.0127	0.1735	0.0043	0.0058	0.0051	0.1058	0.0084	0.0053	0.002	0.0034	0.1391	0.0733	0.0052	0.0051	0.0075	0.022	0.007	0.0079	0.1801
6	rs7752025	167278444	1.16	0.220431575918666	1.71	0.223208546872115	0.609405801485469	0.161172764327947	0.1444	0.0595	0.0053	0.0045	0.0057	0.0019	0.0019	0.0126	0.1739	0.0042	0.0057	0.005	0.1053	0.0085	0.0054	0.002	0.0034	0.1388	0.0736	0.0052	0.0051	0.0075	0.022	0.007	0.0078	0.1806
6	rs9459782	167281885	1.16	0.220431575918666	1.71	0.223208546872115	0.579170225440534	0.158464482425801	0.1444	0.0594	0.0053	0.0045	0.0057	0.0019	0.0019	0.0125	0.1741	0.0042	0.0057	0.005	0.1054	0.0085	0.0054	0.0019	0.0034	0.1389	0.0737	0.0051	0.0051	0.0075	0.022	0.007	0.0078	0.1806
6	rs73039487	167282084	1.16	0.220431575918666	1.7	0.24276969786222	0.56398698476704	0.157501188250261	0.1443	0.0597	0.0053	0.0045	0.0057	0.0019	0.0019	0.0125	0.1741	0.0041	0.0057	0.005	0.1054	0.0085	0.0054	0.0019	0.0034	0.1388	0.0738	0.0051	0.0051	0.0075	0.022	0.007	0.0078	0.1806
6	rs7766409	167289844	1.16	0.220431575918666	1.7	0.24276969786222	0.333599470252765	0.14377156807406	0.1436	0.0593	0.0052	0.0044	0.0057	0.0019	0.0021	0.0122	0.1749	0.0041	0.0055	0.0052	0.1052	0.0087	0.0054	0.0019	0.0034	0.1376	0.0758	0.0049	0.0053	0.0073	0.0222	0.0068	0.0073	0.1809
6	rs78670083	167290036	1.16	0.220431575918666	1.68	0.285465824887251	0.327195293058196	0.143306215564723	0.1436	0.0593	0.0052	0.0044	0.0057	0.0019	0.0021	0.0122	0.1749	0.0041	0.0055	0.0052	0.1052	0.0087	0.0054	0.0019	0.0034	0.1376	0.0758	0.0048	0.0053	0.0073	0.0222	0.0068	0.0073	0.1809
6	rs4710131	167297116	1.16	0.220431575918666	1.68	0.285465824887251	0.295473518226456	0.134296993550187	0.1429	0.0589	0.0051	0.0044	0.0057	0.0019	0.0021	0.0122	0.1756	0.0042	0.0055	0.0052	0.1052	0.0088	0.0054	0.0019	0.0033	0.1376	0.0763	0.0048	0.0053	0.0073	0.0222	0.0067	0.0073	0.1809
6	rs118180337	167310401	1.17	0.196050020118376	1.68	0.285465824887251	0.208711419650514	0.115045199489055	0.1415	0.0589	0.005	0.0043	0.0056	0.0019	0.0021	0.0123	0.1755	0.0042	0.0055	0.0052	0.1049	0.0088	0.0052	0.0019	0.0032	0.1379	0.0777	0.0049	0.0054	0.0071	0.0223	0.0066	0.0073	0.1814
6	rs78236496	167312875	1.17	0.196050020118376	1.63	0.414449909043039	0.187932606134317	0.109861296652405	0.1412	0.0588	0.005	0.0043	0.0056	0.0019	0.0021	0.0124	0.1755	0.0042	0.0055	0.0052	0.1048	0.0088	0.0052	0.0019	0.0032	0.1379	0.0781	0.0049	0.0054	0.0071	0.0223	0.0066	0.0073	0.1815
6	rs117193425	167315676	1.17	0.196050020118376	1.61	0.475515229965307	0.187744609533602	0.103284917946136	0.1403	0.0587	0.0051	0.0043	0.0056	0.0019	0.002	0.0124	0.1761	0.0041	0.0055	0.0051	0.1047	0.0088	0.0051	0.0019	0.0032	0.1383	0.0784	0.0049	0.0054	0.0071	0.0223	0.0065	0.0073	0.1816
6	rs9457237	167318304	1.17	0.196050020118376	1.61	0.475515229965307	0.177352659137483	0.0941549343395938	0.1397	0.0586	0.0051	0.0043	0.0056	0.0019	0.002	0.0124	0.1761	0.0041	0.0055	0.0051	0.1047	0.0088	0.005	0.0019	0.0031	0.1384	0.079	0.0048	0.0054	0.0071	0.0224	0.0064	0.0073	0.1818
6	rs6930995	167322663	1.17	0.196050020118376	1.61	0.475515229965307	0.122809654858352	0.062336505297396	0.1402	0.0602	0.005	0.0043	0.0052	0.0019	0.0019	0.0119	0.1735	0.0043	0.005	0.005	0.1045	0.0092	0.0046	0.0017	0.0031	0.1379	0.0815	0.0045	0.0057	0.0062	0.0242	0.0065	0.0071	0.1815
6	rs80122654	167324170	1.17	0.196050020118376	1.61	0.475515229965307	0.117415672936445	0.0707352835858344	0.1403	0.0603	0.005	0.0043	0.0052	0.0019	0.0019	0.0118	0.1733	0.0043	0.005	0.005	0.1044	0.0092	0.0046	0.0017	0.0031	0.1379	0.0816	0.0045	0.0057	0.0062	0.0242	0.0065	0.0071	0.1816
6	rs6933508	167326008	1.17	0.196050020118376	1.62	0.444280725791627	0.116762456211715	0.0596148816825513	0.1403	0.0605	0.0049	0.0043	0.0052	0.0019	0.0019	0.0118	0.173	0.0043	0.005	0.0051	0.1046	0.0092	0.0046	0.0017	0.0031	0.1378	0.0817	0.0045	0.0057	0.0062	0.0242	0.0065	0.0071	0.1815
6	rs12206888	167326973	1.17	0.196050020118376	1.62	0.444280725791627	0.12071529958346	0.0707352835858344	0.1402	0.0606	0.005	0.0043	0.0053	0.002	0.0019	0.0117	0.1727	0.0046	0.005	0.0051	0.1046	0.0092	0.0046	0.0018	0.0031	0.1376	0.0815	0.0045	0.0057	0.0063	0.0242	0.0066	0.0071	0.1816
6	rs9356543	167334847	1.17	0.196050020118376	1.62	0.444280725791627	0.104218273574858	0.0668939645962369	0.1407	0.0611	0.0051	0.0043	0.0054	0.002	0.0019	0.0112	0.1719	0.0047	0.0049	0.0053	0.1039	0.0093	0.0046	0.0018	0.0031	0.1374	0.0818	0.0046	0.006	0.0062	0.0243	0.0067	0.007	0.1814
6	rs78200817	167338617	1.17	0.196050020118376	1.61	0.475515229965307	0.122488261668754	0.0580457816552925	0.1409	0.0614	0.0051	0.0043	0.0054	0.0021	0.0019	0.0111	0.1717	0.0047	0.005	0.0053	0.1037	0.0093	0.0044	0.0018	0.003	0.1375	0.0816	0.0047	0.006	0.0061	0.0245	0.0066	0.007	0.1813
6	rs9295382	167339130	1.17	0.196050020118376	1.62	0.444280725791627	0.123835684625654	0.0533839117824045	0.1409	0.0614	0.005	0.0044	0.0054	0.0021	0.0019	0.0111	0.1717	0.0047	0.005	0.0053	0.1036	0.0093	0.0044	0.0019	0.003	0.1375	0.0816	0.0047	0.006	0.0061	0.0245	0.0066	0.007	0.1813
6	rs73041468	167342535	1.17	0.196050020118376	1.62	0.444280725791627	0.124601243976029	0.0426802090410908	0.1412	0.0614	0.0049	0.0044	0.0053	0.0021	0.002	0.0112	0.1716	0.0047	0.005	0.0052	0.1035	0.0093	0.0044	0.0019	0.0029	0.1375	0.0815	0.0048	0.0061	0.006	0.0247	0.0066	0.0071	0.1811
6	rs11159	167343141	1.17	0.196050020118376	1.62	0.444280725791627	0.123600705245882	0.0459741297644504	0.1414	0.0615	0.005	0.0044	0.0053	0.0021	0.002	0.0112	0.1714	0.0047	0.005	0.0052	0.1035	0.0093	0.0044	0.0019	0.0029	0.1374	0.0816	0.0048	0.0061	0.006	0.0248	0.0066	0.0071	0.181
6	rs13213697	167344583	1.17	0.196050020118376	1.62	0.444280725791627	0.148154757210224	0.0295075739799362	0.1416	0.0625	0.0051	0.0046	0.0056	0.002	0.002	0.0108	0.1712	0.0047	0.0051	0.0051	0.1022	0.0092	0.0045	0.0019	0.0028	0.1374	0.0836	0.0048	0.0062	0.0056	0.0258	0.0067	0.0073	0.1782
6	rs62436419	167346133	1.17	0.196050020118376	1.61	0.475515229965307	0.204306619514591	0.0132264445026222	0.14	0.0621	0.005	0.0046	0.0059	0.0021	0.002	0.0103	0.1725	0.0048	0.0051	0.005	0.1005	0.0093	0.0043	0.0019	0.0027	0.1394	0.0849	0.0048	0.0063	0.0051	0.0268	0.007	0.0073	0.1767
6	rs117507995	167347081	1.17	0.196050020118376	1.65	0.358901199458623	0.212442798273427	0.0120195006644638	0.1396	0.0619	0.0049	0.0046	0.006	0.0021	0.002	0.0104	0.1729	0.0047	0.0051	0.0049	0.1005	0.0089	0.0042	0.0019	0.0027	0.1404	0.0853	0.0049	0.0063	0.005	0.027	0.0069	0.0074	0.1762
6	rs79843628	167350186	1.17	0.196050020118376	1.66	0.333131717406117	0.232335496283785	0.00750890039845496	0.1389	0.0617	0.0048	0.0046	0.0061	0.0021	0.0019	0.0105	0.1734	0.0046	0.0051	0.0048	0.0998	0.0091	0.004	0.002	0.0026	0.1419	0.0859	0.005	0.0063	0.0048	0.0272	0.0069	0.0074	0.1753
6	rs2757045	167350963	1.17	0.196050020118376	1.63	0.414449909043039	0.232632330835655	0.00504243072538959	0.1387	0.0617	0.0048	0.0046	0.0061	0.0021	0.0019	0.0105	0.1735	0.0046	0.0052	0.0048	0.0997	0.0091	0.004	0.002	0.0026	0.1419	0.086	0.005	0.0063	0.0047	0.0272	0.0068	0.0074	0.1754
6	rs3777721	167352075	1.17	0.196050020118376	1.62	0.444280725791627	0.187143745589348	0.00530219273964151	0.1389	0.0617	0.0047	0.0045	0.0061	0.0021	0.0019	0.0105	0.1736	0.0046	0.0052	0.0047	0.0997	0.0092	0.004	0.002	0.0026	0.1417	0.0862	0.005	0.0063	0.0047	0.0273	0.0066	0.0072	0.1755
6	rs3777722	167352104	1.17	0.196050020118376	1.61	0.475515229965307	0.242025058671032	0.00437762342012653	0.1389	0.0617	0.0047	0.0046	0.0061	0.0021	0.0019	0.0105	0.1738	0.0046	0.0052	0.0041	0.0998	0.0092	0.004	0.002	0.0026	0.142	0.0863	0.005	0.0063	0.0047	0.0273	0.0066	0.0072	0.1755
6	rs77923642	167359606	1.17	0.196050020118376	1.61	0.475515229965307	0.182931606206895	0.00904277132259147	0.1415	0.0611	0.0045	0.004	0.0063	0.0021	0.0018	0.0105	0.1758	0.0044	0.005	0.004	0.099	0.0098	0.0036	0.0019	0.0026	0.1421	0.0869	0.0051	0.0064	0.0043	0.0271	0.0067	0.0072	0.173
6	rs1077453	167360024	1.17	0.196050020118376	1.61	0.475515229965307	0.18676876677997	0.00465637648603581	0.1417	0.0611	0.0045	0.004	0.0064	0.0021	0.0018	0.0105	0.176	0.0044	0.005	0.004	0.0989	0.0099	0.0036	0.0019	0.0026	0.1421	0.087	0.0051	0.0064	0.0043	0.0271	0.0067	0.0072	0.1728
6	rs2236312	167360104	1.17	0.196050020118376	1.61	0.475515229965307	0.187293857977912	0.0040553023027355	0.1417	0.0611	0.0045	0.004	0.0064	0.0021	0.0018	0.0104	0.1762	0.0044	0.0049	0.004	0.0988	0.0099	0.0036	0.0019	0.0026	0.142	0.087	0.0051	0.0064	0.0044	0.027	0.0067	0.0072	0.1728
6	rs2236313	167360389	1.17	0.196050020118376	1.61	0.475515229965307	0.179396457531951	0.00304632870133943	0.1418	0.0611	0.0045	0.0039	0.0064	0.0022	0.0018	0.0104	0.1763	0.0044	0.0049	0.0041	0.0988	0.0099	0.0036	0.0019	0.0026	0.1419	0.087	0.0051	0.0064	0.0044	0.027	0.0067	0.0072	0.1727
6	rs2093415	167361285	1.17	0.196050020118376	1.6	0.508176723760061	0.205452298693017	0.00335472015354294	0.1421	0.0611	0.0046	0.0039	0.0064	0.0021	0.0018	0.0104	0.1764	0.0043	0.0049	0.004	0.0989	0.0099	0.0035	0.0019	0.0025	0.142	0.087	0.0051	0.0064	0.0043	0.0272	0.0067	0.0071	0.1724
6	rs927392	167361307	1.17	0.196050020118376	1.61	0.475515229965307	0.205017303981157	0.00333891531445739	0.1421	0.0611	0.0046	0.0039	0.0064	0.0021	0.0018	0.0104	0.1764	0.0043	0.0049	0.004	0.0989	0.0099	0.0035	0.0018	0.0025	0.142	0.087	0.0051	0.0064	0.0043	0.0272	0.0067	0.0071	0.1724
6	rs112847997	167362350	1.17	0.196050020118376	1.6	0.508176723760061	0.225107903533522	0.00400287224453246	0.1423	0.0612	0.0046	0.0039	0.0064	0.0021	0.0018	0.0104	0.1762	0.0042	0.0048	0.004	0.099	0.0099	0.0035	0.0018	0.0025	0.1423	0.0869	0.0051	0.0064	0.0042	0.0273	0.0068	0.007	0.1723
6	rs12197030	167364112	1.17	0.196050020118376	1.61	0.475515229965307	0.290807658705161	0.00478962435628407	0.1429	0.0614	0.0047	0.0038	0.0063	0.0021	0.0017	0.0104	0.1758	0.0041	0.0047	0.0039	0.0992	0.0099	0.0034	0.0017	0.0025	0.1428	0.0867	0.0051	0.0064	0.0041	0.0274	0.0069	0.0069	0.1721
6	rs9459812	167367721	1.17	0.196050020118376	1.61	0.475515229965307	0.320402015268905	0.00465637648603581	0.143	0.061	0.0048	0.0037	0.0062	0.0022	0.0017	0.0105	0.1757	0.004	0.0047	0.0038	0.0998	0.0098	0.0033	0.0017	0.0025	0.1435	0.0866	0.005	0.0064	0.004	0.0275	0.0069	0.0069	0.1716
6	rs9366076	167373708	1.17	0.196050020118376	1.61	0.475515229965307	0.341213486063929	0.00520146073521423	0.1432	0.061	0.0049	0.0037	0.0061	0.0023	0.0018	0.0105	0.1756	0.0039	0.0046	0.0037	0.1	0.0097	0.0032	0.0017	0.0025	0.1441	0.0864	0.0051	0.0065	0.0039	0.0274	0.0068	0.0069	0.1715
6	rs9355610	167383075	1.17	0.196050020118376	1.61	0.475515229965307	0.350710945684395	0.00520146073521423	0.1433	0.061	0.0049	0.0037	0.0061	0.0023	0.0018	0.0105	0.1755	0.0039	0.0046	0.0037	0.1	0.0097	0.0032	0.0017	0.0025	0.1441	0.0864	0.0051	0.0065	0.0039	0.0274	0.0069	0.0069	0.1714
6	rs402749	167386104	1.17	0.196050020118376	1.62	0.444280725791627	0.350922355806343	0.00518143788231617	0.1432	0.0611	0.0049	0.0037	0.0061	0.0023	0.0018	0.0105	0.1755	0.0039	0.0046	0.0037	0.1001	0.0097	0.0032	0.0017	0.0025	0.1441	0.0865	0.0051	0.0065	0.0039	0.0274	0.0069	0.0069	0.1714
6	rs111863210	167390355	1.17	0.196050020118376	1.63	0.414449909043039	0.350869497116434	0.00516145620646895	0.1432	0.0611	0.0049	0.0037	0.0061	0.0023	0.0018	0.0105	0.1755	0.0039	0.0046	0.0037	0.1001	0.0097	0.0032	0.0017	0.0025	0.1441	0.0865	0.0051	0.0065	0.0039	0.0274	0.0069	0.0069	0.1714
6	rs9366078	167399512	1.17	0.196050020118376	1.63	0.414449909043039	0.350763792055362	0.00510175821589636	0.1432	0.0611	0.0049	0.0037	0.006	0.0023	0.0018	0.0105	0.1754	0.0039	0.0046	0.0037	0.1001	0.0097	0.0032	0.0017	0.0025	0.1442	0.0865	0.0052	0.0065	0.0039	0.0274	0.0069	0.0069	0.1714
6	rs9356551	167400345	1.17	0.196050020118376	1.63	0.414449909043039	0.350024316589346	0.00512161637584443	0.1432	0.0611	0.0049	0.0037	0.006	0.0023	0.0018	0.0105	0.1754	0.0039	0.0046	0.0037	0.1001	0.0097	0.0032	0.0017	0.0025	0.1442	0.0865	0.0052	0.0065	0.0039	0.0274	0.0069	0.0069	0.1714
6	rs401260	167405888	1.17	0.196050020118376	1.63	0.414449909043039	0.355004798200925	0.00520146073521423	0.1432	0.0611	0.0049	0.0037	0.0061	0.0023	0.0018	0.0105	0.1754	0.0039	0.0045	0.0037	0.1001	0.0097	0.0033	0.0017	0.0025	0.1442	0.0865	0.0052	0.0065	0.0038	0.0274	0.0069	0.0069	0.1714
6	rs415890	167406633	1.16	0.220431575918666	1.63	0.414449909043039	0.33344501211824	0.00175595068060187	0.1431	0.0609	0.005	0.004	0.0061	0.0025	0.0022	0.0103	0.1745	0.0039	0.0044	0.0037	0.1002	0.0099	0.0037	0.0023	0.0026	0.1436	0.0859	0.0052	0.0065	0.0039	0.0275	0.007	0.007	0.171
6	rs431159	167409842	1.17	0.196050020118376	1.63	0.414449909043039	0.321613235613127	0.00151141186524608	0.1431	0.061	0.005	0.004	0.0061	0.0025	0.0022	0.0103	0.1745	0.0039	0.0044	0.0037	0.1002	0.0099	0.0037	0.0023	0.0026	0.1437	0.0859	0.0052	0.0065	0.0039	0.0275	0.007	0.007	0.1709
6	rs77614026	167414693	1.17	0.196050020118376	1.64	0.38599849551783	0.328624200809984	0.00166857050727444	0.1431	0.061	0.005	0.004	0.006	0.0025	0.0022	0.0103	0.1743	0.0039	0.0044	0.0036	0.1003	0.0099	0.0037	0.0023	0.0026	0.1438	0.0859	0.0053	0.0065	0.004	0.0274	0.007	0.007	0.1708
6	rs11758496	167432388	1.17	0.196050020118376	1.65	0.358901199458623	0.357508624796396	0.0026835674621607	0.1432	0.0612	0.0051	0.004	0.0057	0.0025	0.0024	0.0102	0.1737	0.0039	0.0044	0.0034	0.1007	0.0099	0.0039	0.0024	0.0027	0.1441	0.086	0.0054	0.0065	0.0042	0.0273	0.0072	0.0069	0.1703
6	rs61751042	167435928	1.17	0.196050020118376	1.66	0.333131717406117	0.348969319773348	0.00343435381019685	0.1431	0.0612	0.0051	0.004	0.0057	0.0025	0.0024	0.0102	0.1738	0.0039	0.0044	0.0034	0.1008	0.0097	0.0039	0.0024	0.0027	0.1443	0.086	0.0054	0.0065	0.0042	0.0273	0.0072	0.0069	0.1701
6	rs75706306	167436875	1.17	0.196050020118376	1.66	0.333131717406117	0.348705827395524	0.00351500402380244	0.1431	0.0612	0.0051	0.004	0.0057	0.0025	0.0024	0.0102	0.1738	0.0039	0.0044	0.0034	0.1008	0.0097	0.0039	0.0024	0.0027	0.1443	0.086	0.0054	0.0065	0.0042	0.0273	0.0072	0.0069	0.1701
6	rs78191971	167436880	1.17	0.196050020118376	1.66	0.333131717406117	0.348705827395524	0.00351500402380244	0.1431	0.0612	0.0051	0.004	0.0057	0.0025	0.0024	0.0102	0.1738	0.0039	0.0044	0.0034	0.1008	0.0097	0.0039	0.0024	0.0027	0.1443	0.086	0.0054	0.0065	0.0042	0.0273	0.0072	0.0069	0.1701
6	rs2301436	167437988	1.17	0.196050020118376	1.66	0.333131717406117	0.347915966837923	0.00358025681480751	0.1431	0.0612	0.0051	0.004	0.0057	0.0025	0.0024	0.0102	0.1738	0.0039	0.0044	0.0034	0.1008	0.0097	0.0039	0.0024	0.0027	0.1443	0.086	0.0054	0.0065	0.0042	0.0273	0.0072	0.0069	0.1701
6	rs17856382	167438276	1.17	0.196050020118376	1.67	0.308662716071979	0.347915966837923	0.00356388253303536	0.1431	0.0612	0.0051	0.004	0.0057	0.0025	0.0024	0.0102	0.1738	0.0039	0.0044	0.0034	0.1008	0.0097	0.0039	0.0024	0.0027	0.1443	0.086	0.0054	0.0065	0.0042	0.0273	0.0072	0.0069	0.1701
6	rs34585172	167438364	1.17	0.196050020118376	1.67	0.308662716071979	0.345814195691155	0.00358025681480751	0.1431	0.0612	0.0051	0.004	0.0057	0.0025	0.0024	0.0102	0.1738	0.0039	0.0044	0.0034	0.1005	0.0097	0.0039	0.0024	0.0027	0.1446	0.086	0.0054	0.0065	0.0042	0.0273	0.0072	0.0069	0.1701
6	rs75701002	167443918	1.17	0.196050020118376	1.66	0.333131717406117	0.345132537550096	0.00356388253303536	0.1431	0.0612	0.0051	0.004	0.0057	0.0025	0.0024	0.0102	0.1738	0.0039	0.0044	0.0034	0.1005	0.0096	0.0039	0.0024	0.0027	0.1448	0.086	0.0054	0.0065	0.0042	0.0273	0.0072	0.0069	0.1701
6	rs112023841	167453801	1.17	0.196050020118376	1.66	0.333131717406117	0.371577120496086	0.00409046030590533	0.1431	0.0612	0.0052	0.004	0.0057	0.0025	0.0024	0.0102	0.1736	0.0039	0.0044	0.0034	0.1006	0.0097	0.0039	0.0024	0.0027	0.1448	0.0859	0.0054	0.0065	0.0042	0.0273	0.0074	0.0068	0.17
6	rs162298	167455629	1.17	0.196050020118376	1.66	0.333131717406117	0.418900114321069	0.00627727001482072	0.1431	0.0611	0.0052	0.0041	0.0057	0.0025	0.0024	0.0102	0.1733	0.0039	0.0044	0.0034	0.1006	0.0097	0.004	0.0024	0.0027	0.1449	0.0858	0.0054	0.0064	0.0042	0.0272	0.0075	0.0068	0.17
6	rs1407315	167468659	1.17	0.196050020118376	1.65	0.358901199458623	0.426042748797817	0.00597127208565686	0.1429	0.0611	0.0052	0.0041	0.0056	0.0025	0.0024	0.0101	0.1732	0.0039	0.0043	0.0034	0.1006	0.0097	0.0039	0.0024	0.0027	0.145	0.0861	0.0054	0.0063	0.0042	0.0272	0.0076	0.0068	0.1704
6	rs12212379	167474118	1.17	0.196050020118376	1.65	0.358901199458623	0.428612411140697	0.00618901724744817	0.1429	0.0611	0.0052	0.0041	0.0056	0.0025	0.0024	0.0102	0.1733	0.0039	0.0043	0.0034	0.1006	0.0097	0.0039	0.0024	0.0027	0.1451	0.0861	0.0054	0.0063	0.0041	0.0271	0.0076	0.0067	0.1703
6	rs2001114	167486578	1.17	0.196050020118376	1.65	0.358901199458623	0.42872939615072	0.00689023455610279	0.1428	0.0612	0.0053	0.0041	0.0056	0.0025	0.0024	0.0103	0.1732	0.0039	0.0043	0.0034	0.1004	0.0097	0.004	0.0024	0.0027	0.1449	0.0861	0.0054	0.0064	0.0041	0.0271	0.0076	0.0068	0.1704
6	rs78874713	167490668	1.17	0.196050020118376	1.64	0.38599849551783	0.410385507755897	0.00369601782297999	0.1424	0.0611	0.0053	0.0042	0.0057	0.0025	0.0025	0.0103	0.1733	0.0039	0.0043	0.0034	0.1005	0.0097	0.004	0.0024	0.0028	0.1448	0.0862	0.0054	0.0064	0.0041	0.027	0.0075	0.0067	0.1704
6	rs76476597	167501529	1.17	0.196050020118376	1.64	0.38599849551783	0.428027723635173	0.00309155458713481	0.1419	0.0609	0.0054	0.0043	0.0057	0.0025	0.0026	0.0103	0.1736	0.004	0.0044	0.0033	0.1006	0.0098	0.004	0.0024	0.0028	0.1447	0.0865	0.0053	0.0064	0.0041	0.0269	0.0075	0.0066	0.1704
6	rs76512946	167503152	1.17	0.196050020118376	1.64	0.38599849551783	0.443298491708996	0.00269759498794566	0.1415	0.0608	0.0054	0.0043	0.0058	0.0025	0.0026	0.0103	0.1739	0.004	0.0044	0.0032	0.1007	0.0098	0.0041	0.0024	0.0028	0.1446	0.0867	0.0053	0.0064	0.004	0.0268	0.0075	0.0066	0.1704
6	rs75249910	167504507	1.17	0.196050020118376	1.64	0.38599849551783	0.446933516578818	0.00271166266581082	0.1415	0.0608	0.0054	0.0043	0.0058	0.0025	0.0027	0.0103	0.1739	0.004	0.0044	0.0032	0.1007	0.0098	0.0041	0.0024	0.0028	0.1446	0.0867	0.0053	0.0064	0.004	0.0267	0.0075	0.0066	0.1704
6	rs73787919	167515785	1.17	0.196050020118376	1.64	0.38599849551783	0.456597645376569	0.0028112617016533	0.1408	0.0607	0.0055	0.0044	0.0057	0.0025	0.0028	0.0104	0.1742	0.0042	0.0044	0.0031	0.1007	0.0098	0.0042	0.0023	0.0029	0.1444	0.087	0.0052	0.0064	0.004	0.0266	0.0076	0.0065	0.1705
6	rs9364891	167516319	1.17	0.196050020118376	1.64	0.38599849551783	0.453344955602917	0.00315242221717532	0.1407	0.0608	0.0055	0.0044	0.0057	0.0026	0.0028	0.0105	0.1742	0.0041	0.0044	0.0031	0.1006	0.0098	0.0042	0.0023	0.0029	0.1445	0.0871	0.0052	0.0064	0.004	0.0266	0.0076	0.0065	0.1705
6	rs55739710	167520122	1.17	0.196050020118376	1.65	0.358901199458623	0.407015539885166	0.0013247483387153	0.1396	0.0608	0.0055	0.0044	0.006	0.0026	0.0028	0.0108	0.1742	0.0042	0.0047	0.0031	0.1006	0.0098	0.0043	0.0023	0.0029	0.1445	0.0872	0.0052	0.0063	0.0039	0.0266	0.0075	0.0065	0.1704
6	rs76640859	167523521	1.17	0.196050020118376	1.65	0.358901199458623	0.379512799671369	0.00173387242126278	0.1394	0.0608	0.0055	0.0044	0.006	0.0026	0.0028	0.0108	0.1741	0.0042	0.0047	0.0031	0.1006	0.0098	0.0043	0.0023	0.0029	0.1446	0.0874	0.0052	0.0063	0.0039	0.0265	0.0075	0.0066	0.1704
6	rs117951181	167523778	1.17	0.196050020118376	1.64	0.38599849551783	0.378742874743826	0.00172289164738791	0.1394	0.0608	0.0055	0.0044	0.006	0.0026	0.0028	0.0108	0.1741	0.0042	0.0047	0.0031	0.1005	0.0098	0.0043	0.0023	0.0029	0.1446	0.0874	0.0052	0.0063	0.0039	0.0265	0.0075	0.0066	0.1704
6	rs73023509	167525910	1.17	0.196050020118376	1.62	0.444280725791627	0.355164346520197	0.00182312061198417	0.1387	0.0609	0.0055	0.0043	0.0062	0.0027	0.0028	0.0108	0.174	0.0043	0.0047	0.003	0.1004	0.0098	0.0044	0.0023	0.0029	0.1448	0.0879	0.0053	0.0063	0.0038	0.0264	0.0074	0.0066	0.1703
6	rs3093028	167532034	1.17	0.196050020118376	1.61	0.475515229965307	0.356655242476767	0.00114306343409057	0.1383	0.061	0.0056	0.0043	0.0063	0.0027	0.0029	0.0108	0.1739	0.0044	0.0047	0.003	0.1003	0.0098	0.0044	0.0022	0.0028	0.145	0.0883	0.0053	0.0064	0.0038	0.0263	0.0073	0.0067	0.1702
6	rs3093024	167532793	1.17	0.196050020118376	1.58	0.577869115575703	0.36216722369248	0.00104125123641301	0.1382	0.061	0.0056	0.0043	0.0063	0.0027	0.0029	0.0109	0.1738	0.0044	0.0047	0.003	0.1003	0.0098	0.0045	0.0022	0.0028	0.1449	0.0884	0.0053	0.0064	0.0038	0.0263	0.0073	0.0067	0.1702
6	rs3093023	167534290	1.17	0.196050020118376	1.57	0.614941920479678	0.361791249130901	0.00133422949023222	0.1382	0.0611	0.0056	0.0043	0.0063	0.0028	0.0029	0.0107	0.1739	0.0044	0.0047	0.003	0.1001	0.0098	0.0046	0.0022	0.0028	0.145	0.0887	0.0053	0.0063	0.0038	0.0264	0.0073	0.0067	0.1698
6	rs117693715	167538248	1.17	0.196050020118376	1.57	0.614941920479678	0.356548643398468	0.00183445218690817	0.1381	0.0611	0.0056	0.0043	0.0064	0.0028	0.0029	0.0107	0.1739	0.0044	0.0047	0.003	0.1001	0.0098	0.0046	0.0022	0.0028	0.145	0.0887	0.0053	0.0063	0.0038	0.0264	0.0073	0.0067	0.1698
6	rs3798316	167544829	1.16	0.220431575918666	1.55	0.693638871087907	0.405364218026426	0.00101663408092616	0.1354	0.061	0.006	0.0042	0.0076	0.0035	0.0031	0.0111	0.1728	0.0054	0.0056	0.0033	0.1003	0.0096	0.0049	0.0022	0.0028	0.1442	0.0886	0.0051	0.0061	0.0041	0.0263	0.0073	0.0072	0.1689
6	rs41463945	167544907	1.16	0.220431575918666	1.54	0.735299729443272	0.400543543519558	0.00152161919750671	0.1352	0.0611	0.006	0.0042	0.0076	0.0035	0.0031	0.0111	0.1727	0.0055	0.0056	0.0033	0.1002	0.0096	0.0049	0.0022	0.0029	0.1442	0.0886	0.0051	0.0061	0.0041	0.0264	0.0073	0.0072	0.169
6	rs12192950	167545013	1.16	0.220431575918666	1.53	0.778525311864042	0.431717861394795	0.00255912447907442	0.1351	0.0611	0.006	0.0042	0.0076	0.0036	0.0031	0.0111	0.1727	0.0055	0.0057	0.0033	0.1002	0.0095	0.0049	0.0022	0.0028	0.1443	0.0885	0.0051	0.006	0.0041	0.0264	0.0073	0.0071	0.169
6	rs41475245	167547647	1.15	0.246899131395369	1.53	0.778525311864042	0.696129053623447	0.00136290102176225	0.1333	0.0605	0.006	0.0041	0.0086	0.0039	0.0032	0.0119	0.1717	0.0061	0.0062	0.0035	0.1009	0.009	0.0051	0.002	0.0028	0.1455	0.0864	0.005	0.0058	0.0044	0.0268	0.0075	0.0075	0.169
6	rs3093012	167548281	1.15	0.246899131395369	1.53	0.778525311864042	0.514514978828675	0.00199720601256041	0.1332	0.0608	0.0059	0.0036	0.0088	0.0039	0.0032	0.0123	0.1722	0.0063	0.0063	0.0036	0.1011	0.0089	0.0052	0.002	0.0029	0.1453	0.0854	0.0049	0.0059	0.0045	0.0268	0.0074	0.0076	0.1688
6	rs3093010	167548607	1.15	0.246899131395369	1.52	0.823332010267983	0.413654443373792	0.00230704516604234	0.1325	0.0611	0.0056	0.0035	0.0089	0.004	0.0031	0.0127	0.1728	0.0063	0.0063	0.0036	0.1016	0.0088	0.0051	0.002	0.0029	0.1447	0.0853	0.0049	0.0059	0.0045	0.0266	0.0074	0.0076	0.1687
6	rs3093008	167549536	1.14	0.275532638758866	1.52	0.823332010267983	0.393282870583496	0.00108302142320466	0.1325	0.0613	0.0055	0.0034	0.0089	0.004	0.0031	0.0128	0.1731	0.0064	0.0063	0.0037	0.1017	0.0087	0.0051	0.002	0.0029	0.1444	0.0851	0.005	0.0059	0.0045	0.0267	0.0074	0.0076	0.1687
6	rs3093005	167551673	1.14	0.275532638758866	1.52	0.823332010267983	0.353146127408864	0.000824344906932081	0.1326	0.0612	0.0049	0.0034	0.0089	0.0041	0.003	0.0129	0.1739	0.0064	0.0062	0.0037	0.1021	0.0087	0.0051	0.0021	0.0029	0.1439	0.0845	0.005	0.006	0.0045	0.0266	0.0074	0.0076	0.169
6	rs6903856	167556569	1.14	0.275532638758866	1.52	0.823332010267983	0.388980900794662	0.000860979331724981	0.1329	0.0614	0.0048	0.0033	0.0089	0.0041	0.0028	0.013	0.1741	0.0066	0.0062	0.0038	0.102	0.0087	0.0051	0.002	0.0028	0.1435	0.0843	0.0051	0.0061	0.0045	0.0267	0.0072	0.0075	0.1693
6	rs11575089	167557199	1.14	0.275532638758866	1.52	0.823332010267983	0.399187657668272	0.000746921026302472	0.1328	0.0614	0.005	0.0033	0.0089	0.0041	0.0028	0.013	0.1742	0.0066	0.0062	0.0038	0.102	0.0087	0.0051	0.002	0.0028	0.1435	0.0842	0.0051	0.0061	0.0045	0.0267	0.0071	0.0075	0.1692
6	rs6914502	167557838	1.14	0.275532638758866	1.51	0.869735485018148	0.400996019174034	0.000598932805093721	0.1328	0.0614	0.005	0.0033	0.0089	0.0041	0.0028	0.013	0.1743	0.0066	0.0062	0.0038	0.102	0.0087	0.0051	0.002	0.0027	0.1435	0.0842	0.0051	0.0062	0.0045	0.0268	0.0071	0.0075	0.1692
6	rs879840	167558739	1.14	0.275532638758866	1.51	0.869735485018148	0.379072745285241	0.0019734845738866	0.1327	0.0616	0.005	0.0032	0.0089	0.0041	0.0028	0.0131	0.1743	0.0066	0.0062	0.0038	0.102	0.0087	0.005	0.0021	0.0027	0.1434	0.0843	0.0051	0.0061	0.0044	0.0268	0.0071	0.0076	0.1692
6	rs58333661	167560317	1.14	0.275532638758866	1.51	0.869735485018148	0.295087207932829	0.00650078875913934	0.1332	0.0622	0.0048	0.003	0.0088	0.0041	0.0027	0.0131	0.1744	0.0066	0.0061	0.004	0.1023	0.0087	0.0049	0.002	0.0027	0.1428	0.0847	0.0051	0.0061	0.0042	0.0267	0.0065	0.0075	0.1692
6	rs9366095	167567179	1.14	0.275532638758866	1.51	0.869735485018148	0.246338459556362	0.0353723027871356	0.1334	0.0624	0.0047	0.0029	0.0086	0.0041	0.0028	0.0132	0.1745	0.0066	0.0061	0.004	0.1025	0.0086	0.0049	0.002	0.0029	0.1423	0.0844	0.0051	0.0062	0.0043	0.0266	0.0066	0.0075	0.169
6	rs35182330	167570528	1.14	0.275532638758866	1.51	0.869735485018148	0.239776227058556	0.0361066857100497	0.1334	0.0624	0.0047	0.0029	0.0086	0.0041	0.0028	0.0132	0.1745	0.0066	0.0061	0.004	0.1026	0.0086	0.0049	0.002	0.0029	0.1423	0.0844	0.0051	0.0063	0.0043	0.0266	0.0066	0.0075	0.1689
6	rs4710191	167572542	1.14	0.275532638758866	1.51	0.869735485018148	0.222285525003817	0.0353723027871356	0.1333	0.0624	0.0047	0.0029	0.0086	0.0042	0.0029	0.0132	0.1745	0.0066	0.006	0.004	0.1026	0.0086	0.0049	0.002	0.003	0.1422	0.0844	0.0052	0.0063	0.0043	0.0267	0.0066	0.0075	0.1688
6	rs113880602	167580585	1.14	0.275532638758866	1.51	0.869735485018148	0.198012073261273	0.0139851904949278	0.133	0.0625	0.0047	0.003	0.0084	0.0043	0.003	0.0132	0.1745	0.0065	0.0059	0.0042	0.103	0.0086	0.0049	0.002	0.0035	0.1417	0.0843	0.0052	0.0066	0.0043	0.0268	0.0067	0.0074	0.1679
6	rs117333747	167584847	1.14	0.275532638758866	1.51	0.869735485018148	0.0902363677745617	0.0146279588085182	0.1332	0.0616	0.0049	0.0031	0.0082	0.0042	0.0032	0.0135	0.1754	0.0063	0.0057	0.0043	0.1025	0.0085	0.0048	0.0021	0.0039	0.1416	0.0855	0.0053	0.0069	0.004	0.0261	0.0066	0.0074	0.1676
6	rs145355467	167592535	1.13	0.306408690300974	1.5	0.917750694748585	0.0518572566238713	0.0133568750284817	0.1335	0.0597	0.0052	0.0033	0.0081	0.0038	0.0035	0.0137	0.1773	0.0058	0.0052	0.0045	0.1016	0.0084	0.005	0.0023	0.0045	0.1413	0.0881	0.0056	0.0075	0.0035	0.0247	0.0065	0.0075	0.1667
6	rs12201674	167597426	1.12	0.339600448506511	1.5	0.917750694748585	0.0484862219088045	0.0353201105655353	0.1341	0.0582	0.0053	0.0035	0.0076	0.0036	0.0037	0.0134	0.1784	0.0052	0.0046	0.0046	0.1016	0.0081	0.0045	0.0024	0.0049	0.141	0.0895	0.0055	0.0078	0.0033	0.0237	0.0065	0.0074	0.168
6	rs12203321	167597958	1.11	0.375177619549844	1.51	0.869735485018148	0.0548217583162424	0.0292201243966722	0.134	0.0584	0.0053	0.0035	0.0077	0.0036	0.0037	0.0134	0.1781	0.0056	0.0047	0.0047	0.1012	0.0084	0.0047	0.0024	0.0049	0.1399	0.089	0.0056	0.0082	0.0033	0.0239	0.0068	0.0076	0.1678
6	rs114403995	167598634	1.11	0.375177619549844	1.51	0.869735485018148	0.0698333238575931	0.025648658810426	0.1348	0.0584	0.0052	0.0036	0.0077	0.0037	0.0038	0.0136	0.1791	0.0056	0.0047	0.0047	0.1019	0.0084	0.0047	0.0026	0.0051	0.1381	0.0872	0.0057	0.0083	0.0034	0.0238	0.007	0.0076	0.1679
6	rs2345969	167601309	1.11	0.375177619549844	1.51	0.869735485018148	0.0664479326685505	0.00813002667673375	0.1349	0.0584	0.0051	0.0036	0.0077	0.0036	0.0038	0.0138	0.1789	0.0056	0.0048	0.0048	0.1018	0.0084	0.0047	0.0026	0.0051	0.1377	0.0871	0.0057	0.0085	0.0034	0.0238	0.0069	0.0077	0.1681
6	rs9459913	167615057	1.09	0.453749840114468	1.5	0.917750694748585	0.0842812715636974	0.00518143788231617	0.1344	0.0578	0.0055	0.0035	0.0079	0.0033	0.0038	0.0137	0.1792	0.0052	0.0049	0.005	0.1013	0.0084	0.0043	0.0025	0.0053	0.1368	0.0893	0.0055	0.0084	0.0034	0.023	0.0065	0.0079	0.1695
6	rs75565077	167616008	1.09	0.453749840114468	1.49	0.967391925764805	0.0883178466354102	0.00627727001482072	0.1343	0.0576	0.0055	0.0035	0.0079	0.0033	0.0038	0.0136	0.1792	0.0052	0.0049	0.005	0.1012	0.0084	0.0043	0.0025	0.0053	0.1368	0.0894	0.0056	0.0084	0.0034	0.0231	0.0065	0.0079	0.1696
6	rs57809822	167618533	1.09	0.453749840114468	1.49	0.967391925764805	0.0911568306456518	0.00548610554891248	0.1342	0.0575	0.0056	0.0035	0.0079	0.0033	0.0038	0.0136	0.1793	0.0051	0.005	0.005	0.101	0.0085	0.0043	0.0025	0.0053	0.137	0.0897	0.0055	0.0084	0.0034	0.0231	0.0065	0.0079	0.1697
6	rs2023592	167620731	1.09	0.453749840114468	1.46	1.12620512571235	0.100274829902119	0.00367935822891247	0.1346	0.0572	0.0055	0.0035	0.0079	0.0034	0.0038	0.0134	0.1793	0.005	0.0049	0.005	0.1006	0.0085	0.0042	0.0025	0.0054	0.1369	0.0899	0.0055	0.0085	0.0034	0.023	0.0066	0.0079	0.17
6	rs6904588	167622828	1.09	0.453749840114468	1.46	1.12620512571235	0.0961493221239377	0.0026835674621607	0.1346	0.0572	0.0056	0.0036	0.0079	0.0034	0.0039	0.0134	0.1791	0.0051	0.0049	0.005	0.1002	0.0084	0.0043	0.0025	0.0054	0.1366	0.0909	0.0054	0.0084	0.0034	0.0228	0.0067	0.0079	0.1699
6	rs17617032	167623345	1.09	0.453749840114468	1.46	1.12620512571235	0.0928925007128676	0.00345040249448486	0.1344	0.0573	0.0056	0.0037	0.0079	0.0034	0.004	0.0134	0.1787	0.0051	0.0049	0.005	0.1	0.0084	0.0044	0.0026	0.0054	0.1366	0.0909	0.0054	0.0084	0.0034	0.0229	0.0067	0.0079	0.1703
6	rs78992030	167624558	1.08	0.496867270490283	1.46	1.12620512571235	0.0816265903481155	0.00530219273964151	0.1343	0.0571	0.0056	0.0037	0.0079	0.0034	0.0041	0.0133	0.1786	0.005	0.005	0.005	0.0996	0.0082	0.0044	0.0026	0.0055	0.1367	0.0913	0.0054	0.0083	0.0036	0.0227	0.0068	0.008	0.1703
6	rs4710208	167627796	1.08	0.496867270490283	1.46	1.12620512571235	0.0816492436156038	0.003763064161631	0.1342	0.0571	0.0056	0.0037	0.0079	0.0034	0.0041	0.0133	0.1787	0.005	0.005	0.005	0.0996	0.0082	0.0044	0.0026	0.0055	0.1367	0.0914	0.0054	0.0083	0.0036	0.0227	0.0068	0.0081	0.1703
6	rs35419501	167628183	1.08	0.496867270490283	1.46	1.12620512571235	0.092524086539792	0.00410810071452174	0.134	0.057	0.0056	0.0037	0.0079	0.0034	0.0041	0.0132	0.1796	0.005	0.0049	0.005	0.0995	0.0082	0.0044	0.0026	0.0055	0.1367	0.0915	0.0053	0.0083	0.0035	0.0226	0.0068	0.008	0.1703
6	rs9356570	167632288	1.08	0.496867270490283	1.46	1.12620512571235	0.103164413225656	0.00592821789984077	0.1342	0.0568	0.0058	0.0037	0.0078	0.0035	0.0042	0.0131	0.1797	0.005	0.0048	0.0052	0.0991	0.0081	0.0044	0.0027	0.0055	0.1375	0.0912	0.0051	0.0081	0.0035	0.0222	0.0068	0.0079	0.1707
6	rs13218576	167633465	1.08	0.496867270490283	1.45	1.18248085352797	0.100791693423988	0.00597127208565686	0.1343	0.0566	0.0058	0.0037	0.0078	0.0034	0.0041	0.013	0.1791	0.0049	0.0048	0.0052	0.0991	0.0082	0.0044	0.0029	0.0055	0.1379	0.0913	0.0051	0.0082	0.0036	0.0221	0.0068	0.0079	0.1709
6	rs79479015	167637311	1.08	0.496867270490283	1.44	1.24044493409381	0.107312229017742	0.0122687507879391	0.1342	0.0564	0.006	0.0037	0.0078	0.0034	0.0042	0.0129	0.179	0.0049	0.0049	0.0053	0.0989	0.0082	0.0044	0.003	0.0055	0.1381	0.0912	0.0052	0.0081	0.0036	0.022	0.0068	0.0079	0.1709
6	rs74868265	167637751	1.08	0.496867270490283	1.44	1.24044493409381	0.107689441562236	0.0121749787339459	0.1342	0.0563	0.006	0.0037	0.0078	0.0034	0.0042	0.0129	0.179	0.0049	0.0049	0.0053	0.0989	0.0082	0.0044	0.003	0.0055	0.1381	0.0912	0.0052	0.0081	0.0037	0.022	0.0068	0.0078	0.1709
6	rs73031344	167640811	1.08	0.496867270490283	1.44	1.24044493409381	0.109724202390748	0.0127111596387082	0.1342	0.0563	0.0061	0.0037	0.0078	0.0034	0.0042	0.0129	0.179	0.0049	0.0049	0.0053	0.0988	0.0082	0.0043	0.0031	0.0055	0.1381	0.0912	0.0052	0.0081	0.0037	0.022	0.0068	0.0078	0.1709
6	rs117717663	167641757	1.08	0.496867270490283	1.45	1.18248085352797	0.111313928004693	0.0129675137212098	0.1342	0.0563	0.0061	0.0037	0.0078	0.0034	0.0042	0.0129	0.179	0.0049	0.0049	0.0053	0.0988	0.0082	0.0043	0.0031	0.0055	0.1381	0.0911	0.0052	0.0081	0.0037	0.022	0.0068	0.0078	0.1709
6	rs118126955	167644041	1.08	0.496867270490283	1.45	1.18248085352797	0.113112313375266	0.0164605891039461	0.1342	0.0562	0.0061	0.0037	0.0078	0.0034	0.0042	0.0129	0.179	0.0049	0.0049	0.0054	0.0988	0.0082	0.0043	0.0031	0.0055	0.1381	0.0911	0.0052	0.0081	0.0037	0.022	0.0067	0.0078	0.1709
6	rs9459936	167646273	1.08	0.496867270490283	1.45	1.18248085352797	0.124719277112503	0.010261460376375	0.1342	0.0561	0.0062	0.0037	0.0078	0.0034	0.0042	0.0129	0.179	0.005	0.0049	0.0054	0.0987	0.0082	0.0043	0.0031	0.0055	0.1381	0.0911	0.0053	0.0082	0.0037	0.0219	0.0067	0.0078	0.171
6	rs73031368	167649210	1.08	0.496867270490283	1.45	1.18248085352797	0.120802125810963	0.0122374530174724	0.134	0.056	0.0063	0.0038	0.0078	0.0035	0.0042	0.0128	0.1789	0.0049	0.005	0.0054	0.0985	0.0083	0.0043	0.0033	0.0055	0.1381	0.0914	0.0052	0.0081	0.0038	0.0218	0.0067	0.0079	0.1712
6	rs9356576	167653741	1.08	0.496867270490283	1.45	1.18248085352797	0.150522804257598	0.0198044110998332	0.1334	0.0556	0.0067	0.0039	0.0077	0.0038	0.0044	0.0125	0.1784	0.0048	0.0052	0.0055	0.0974	0.0084	0.0044	0.0037	0.0053	0.1382	0.0923	0.0053	0.0079	0.0039	0.0216	0.0066	0.008	0.1717
6	rs9348247	167660024	1.07	0.542615033110665	1.45	1.18248085352797	0.24102895595713	0.0302319339430998	0.133	0.0549	0.0069	0.0042	0.0078	0.0041	0.0044	0.0124	0.1782	0.0048	0.0053	0.0055	0.0966	0.0084	0.0043	0.0038	0.0053	0.1387	0.0925	0.0053	0.0076	0.0039	0.0216	0.0065	0.0079	0.1729
6	rs118059197	167660997	1.07	0.542615033110665	1.45	1.18248085352797	0.290233191024793	0.031754780831074	0.133	0.0549	0.0071	0.0042	0.0077	0.0041	0.0044	0.0124	0.1783	0.0048	0.0053	0.0055	0.0964	0.0084	0.0043	0.0039	0.0053	0.1386	0.0925	0.0053	0.0076	0.0039	0.0216	0.0065	0.0079	0.1731
6	rs35020982	167661139	1.07	0.542615033110665	1.45	1.18248085352797	0.303158209330609	0.0306216004320394	0.133	0.0549	0.0071	0.0041	0.0078	0.0041	0.0043	0.0124	0.1783	0.0048	0.0053	0.0055	0.0964	0.0084	0.0043	0.0039	0.0053	0.1386	0.0925	0.0053	0.0076	0.0039	0.0216	0.0065	0.0079	0.1731
6	rs117701027	167663334	1.07	0.542615033110665	1.45	1.18248085352797	0.281077231519208	0.0331093022106909	0.1329	0.0549	0.0071	0.0041	0.0077	0.0041	0.0044	0.0123	0.1783	0.0047	0.0053	0.0055	0.0964	0.0084	0.0043	0.0039	0.0053	0.1386	0.0925	0.0053	0.0075	0.0039	0.0215	0.0064	0.008	0.1734
6	rs117169332	167667004	1.07	0.542615033110665	1.45	1.18248085352797	0.25558199865393	0.0356337917797721	0.1328	0.0549	0.007	0.0041	0.0076	0.0041	0.0044	0.0122	0.1783	0.0047	0.0053	0.0055	0.0964	0.0082	0.0043	0.0039	0.0053	0.1388	0.0925	0.0053	0.0075	0.0039	0.0215	0.0064	0.0079	0.1736
6	rs73033171	167680770	1.07	0.542615033110665	1.46	1.12620512571235	0.234119655288797	0.0415503506278953	0.1327	0.0548	0.007	0.0041	0.0076	0.0042	0.0045	0.0121	0.1783	0.0047	0.0054	0.0055	0.0962	0.0083	0.0043	0.004	0.0052	0.1388	0.0926	0.0052	0.0074	0.0039	0.0214	0.0063	0.0079	0.1744
6	rs117974082	167687621	1.07	0.542615033110665	1.47	1.07160640764864	0.210311748006871	0.0494364340385127	0.1325	0.0547	0.0069	0.0041	0.0076	0.0043	0.0045	0.012	0.1784	0.0046	0.0054	0.0055	0.096	0.0083	0.0043	0.004	0.0052	0.1388	0.0926	0.0052	0.0073	0.0038	0.0213	0.0062	0.0079	0.1752
6	rs1854852	167687856	1.07	0.542615033110665	1.47	1.07160640764864	0.221129145306592	0.0494364340385127	0.1325	0.0547	0.0069	0.0041	0.0076	0.0043	0.0045	0.0119	0.1784	0.0046	0.0054	0.0055	0.096	0.0084	0.0043	0.004	0.0052	0.1388	0.0926	0.0052	0.0072	0.0038	0.0213	0.0062	0.0079	0.1752
6	rs206974	167690300	1.07	0.542615033110665	1.47	1.07160640764864	0.238871325874647	0.0509626999900096	0.1325	0.0547	0.0069	0.0041	0.0076	0.0043	0.0046	0.012	0.1784	0.0046	0.0054	0.0055	0.096	0.0084	0.0043	0.0041	0.0052	0.1388	0.0925	0.0052	0.0072	0.0038	0.0213	0.0062	0.0079	0.1754
6	rs2981956	167699704	1.07	0.542615033110665	1.47	1.07160640764864	0.247083359264	0.0618014129755543	0.1327	0.0547	0.0068	0.0042	0.0077	0.0043	0.0048	0.012	0.1782	0.0046	0.0055	0.0055	0.096	0.0084	0.0043	0.0041	0.0052	0.1383	0.0922	0.0052	0.0072	0.0037	0.0213	0.0063	0.0079	0.1758
6	rs117571342	167700884	1.07	0.542615033110665	1.41	1.42457320662932	0.233694169501178	0.0576563028099077	0.1327	0.0547	0.0068	0.0042	0.0077	0.0043	0.0048	0.012	0.1782	0.0046	0.0055	0.0055	0.096	0.0084	0.0043	0.0041	0.0052	0.1383	0.0921	0.0052	0.0072	0.0037	0.0213	0.0063	0.0079	0.1758
6	rs79650283	167704768	1.07	0.542615033110665	1.42	1.36148099659693	0.220758167615865	0.0550885801248002	0.1328	0.0547	0.0068	0.0041	0.0077	0.0043	0.0049	0.012	0.1783	0.0047	0.0055	0.0055	0.096	0.0085	0.0043	0.0041	0.0051	0.1381	0.092	0.0052	0.0072	0.0037	0.0214	0.0063	0.0078	0.1758
6	rs3010541	167706949	1.06	0.591046266007479	1.41	1.42457320662932	0.214910487921068	0.0550250321670733	0.1331	0.0547	0.0068	0.004	0.0077	0.0043	0.005	0.0121	0.1786	0.0047	0.0054	0.0054	0.0958	0.0085	0.0043	0.0042	0.005	0.1375	0.0917	0.0053	0.0072	0.0038	0.0215	0.0065	0.0078	0.176
6	rs2076009	167709501	1.06	0.591046266007479	1.4	1.48939427074937	0.177825905885572	0.0723679956772017	0.1329	0.0547	0.0066	0.004	0.0076	0.0042	0.0051	0.0121	0.179	0.0052	0.0054	0.0054	0.0956	0.0085	0.0044	0.0042	0.0051	0.1368	0.0919	0.0052	0.0072	0.0039	0.0214	0.0064	0.0077	0.1761
6	rs2235197	167709702	1.06	0.591046266007479	1.4	1.48939427074937	0.191297000820065	0.0680022136518628	0.1328	0.0547	0.0066	0.004	0.0076	0.0042	0.0051	0.0123	0.1791	0.005	0.0053	0.0053	0.0957	0.0085	0.0043	0.0042	0.0051	0.137	0.0919	0.0053	0.0072	0.0038	0.0214	0.0064	0.0076	0.1762
6	rs2981963	167710547	1.06	0.591046266007479	1.4	1.48939427074937	0.205373169951913	0.0691180516422347	0.1329	0.0547	0.0066	0.004	0.0076	0.0042	0.0051	0.0122	0.1792	0.0051	0.0053	0.0053	0.0956	0.0085	0.0043	0.0042	0.0051	0.137	0.092	0.0053	0.0073	0.0038	0.0215	0.0064	0.0075	0.1762
6	rs56362747	167710745	1.06	0.591046266007479	1.4	1.48939427074937	0.204030619420286	0.0682804632597533	0.1329	0.0547	0.0066	0.004	0.0076	0.0042	0.0051	0.0122	0.1792	0.0051	0.0053	0.0053	0.0956	0.0085	0.0043	0.0042	0.0051	0.137	0.092	0.0053	0.0073	0.0038	0.0215	0.0064	0.0075	0.1762
6	rs113906647	167711559	1.06	0.591046266007479	1.4	1.48939427074937	0.185833208291315	0.065041115434425	0.1329	0.0547	0.0066	0.004	0.0076	0.0042	0.0051	0.0122	0.1792	0.0051	0.0053	0.0053	0.0956	0.0085	0.0043	0.0042	0.005	0.1372	0.0919	0.0053	0.0073	0.0038	0.0215	0.0064	0.0075	0.1762
6	rs77413908	167713139	1.06	0.591046266007479	1.41	1.42457320662932	0.178518886400608	0.0620018437431966	0.1328	0.0546	0.0066	0.004	0.0077	0.0042	0.0052	0.0122	0.1791	0.0051	0.0053	0.0053	0.0954	0.0086	0.0043	0.0042	0.005	0.1372	0.0919	0.0052	0.0072	0.0039	0.0215	0.0064	0.0075	0.1763
6	rs6907858	167713792	1.06	0.591046266007479	1.4	1.48939427074937	0.237152928692063	0.0725106983371063	0.1327	0.0545	0.0067	0.004	0.0078	0.0043	0.0053	0.0122	0.1788	0.0053	0.0053	0.0052	0.0949	0.0088	0.0044	0.0042	0.0051	0.1371	0.0918	0.0052	0.007	0.0042	0.0218	0.0065	0.0075	0.1765
6	rs3010548	167714065	1.06	0.591046266007479	1.41	1.42457320662932	0.222161465981644	0.074160103040642	0.1314	0.0545	0.0068	0.004	0.0078	0.0043	0.0053	0.0121	0.1787	0.0054	0.0053	0.0051	0.0941	0.0091	0.0044	0.0041	0.0051	0.1374	0.0922	0.0052	0.0068	0.0045	0.0218	0.0064	0.0079	0.1768
6	rs13214972	167714737	1.04	0.69615671060944	1.41	1.42457320662932	0.403432473445397	0.0720829389162697	0.1316	0.0537	0.007	0.0038	0.0083	0.0045	0.0055	0.0126	0.1787	0.0058	0.0056	0.0054	0.0913	0.0099	0.0046	0.0042	0.005	0.1359	0.0921	0.0053	0.0064	0.0051	0.0224	0.0062	0.0078	0.178
6	rs1009593	167714832	1.03	0.752927598544599	1.41	1.42457320662932	0.44926520120409	0.0777247094247361	0.1317	0.0534	0.0071	0.0038	0.0083	0.0045	0.0056	0.0127	0.1784	0.0059	0.0058	0.0054	0.0909	0.01	0.0046	0.0043	0.005	0.1355	0.092	0.0053	0.0064	0.0053	0.0225	0.0063	0.0079	0.1783
6	rs2981973	167716043	1.01	0.875109975033704	1.42	1.36148099659693	0.835222012476747	0.0895210201122447	0.1309	0.0539	0.0074	0.0039	0.0087	0.0041	0.0057	0.0125	0.1774	0.0063	0.0059	0.0056	0.0895	0.0111	0.0049	0.0041	0.005	0.1339	0.0922	0.0051	0.0061	0.0062	0.024	0.0061	0.0082	0.1783
6	rs2072764	167717268	1.01	0.875109975033704	1.4	1.48939427074937	0.77520529328515	0.0967869462338897	0.1308	0.054	0.0073	0.0038	0.0088	0.004	0.0057	0.0124	0.1768	0.0063	0.006	0.0056	0.0893	0.0114	0.005	0.004	0.0048	0.1339	0.0923	0.0051	0.0061	0.0063	0.0242	0.0062	0.0083	0.1783
6	rs61400956	167717316	1.01	0.875109975033704	1.41	1.42457320662932	0.74919005255425	0.0860495335234299	0.1308	0.054	0.0073	0.0038	0.0088	0.004	0.0057	0.0124	0.1768	0.0064	0.006	0.0055	0.0892	0.0115	0.005	0.004	0.0048	0.1337	0.0923	0.0051	0.0061	0.0063	0.0243	0.0062	0.0083	0.1784
6	rs2072767	167719436	1	0.940597770197411	1.42	1.36148099659693	0.630471614469198	0.0363706320443255	0.129	0.0542	0.0072	0.0033	0.009	0.0037	0.005	0.0135	0.1776	0.0065	0.0061	0.0057	0.093	0.0123	0.0051	0.0038	0.0044	0.1307	0.0918	0.0053	0.0062	0.0067	0.0256	0.0061	0.0088	0.1761
6	rs9457296	167721545	1	0.940597770197411	1.42	1.36148099659693	0.648086207934488	0.0334647283977128	0.1292	0.0543	0.0072	0.0033	0.0091	0.0037	0.005	0.0136	0.1775	0.0065	0.0061	0.0057	0.0932	0.0123	0.0051	0.0038	0.0044	0.1306	0.0915	0.0053	0.0063	0.0067	0.0257	0.0061	0.0088	0.1761
6	rs4709167	167726932	0.99	1.00906370779823	1.41	1.42457320662932	0.745245561444752	0.0385678787188565	0.1288	0.0543	0.0072	0.0033	0.009	0.0036	0.005	0.0136	0.1771	0.0065	0.0061	0.0057	0.093	0.0124	0.0051	0.0037	0.0044	0.1308	0.0915	0.0053	0.0062	0.0069	0.0259	0.0061	0.0088	0.1766
6	rs76260234	167727036	0.99	1.00906370779823	1.42	1.36148099659693	0.735876433323463	0.0374887469099659	0.1288	0.0543	0.0072	0.0033	0.009	0.0036	0.005	0.0136	0.177	0.0065	0.0061	0.0057	0.0931	0.0124	0.0051	0.0037	0.0044	0.1307	0.0915	0.0053	0.0062	0.0069	0.0259	0.0061	0.0088	0.1767
6	rs663606	167728774	0.99	1.00906370779823	1.42	1.36148099659693	0.750177603322932	0.0393863052735187	0.1287	0.0543	0.0073	0.0033	0.009	0.0035	0.0049	0.0137	0.1768	0.0065	0.0061	0.0057	0.0931	0.0124	0.0052	0.0037	0.0043	0.1309	0.0915	0.0053	0.0062	0.0069	0.0259	0.0061	0.0088	0.1767
6	rs66999104	167730116	0.99	1.00906370779823	1.43	1.30010819984047	0.760008028548732	0.0407118733980016	0.1286	0.0543	0.0073	0.0032	0.009	0.0035	0.0049	0.0137	0.1767	0.0065	0.0061	0.0057	0.0933	0.0125	0.0052	0.0036	0.0043	0.1309	0.0915	0.0053	0.0061	0.0069	0.0261	0.0061	0.0088	0.1768
6	rs80143858	167730734	0.99	1.00906370779823	1.43	1.30010819984047	0.736554694012103	0.0369543923713855	0.1285	0.0543	0.0073	0.0032	0.009	0.0035	0.0049	0.0136	0.1766	0.0065	0.0061	0.0057	0.0933	0.0125	0.0052	0.0036	0.0043	0.131	0.0915	0.0053	0.0061	0.0069	0.0261	0.0061	0.0088	0.1769
6	rs7749014	167735954	0.99	1.00906370779823	1.45	1.18248085352797	0.772894246258942	0.0376497319331848	0.1283	0.0544	0.0074	0.0032	0.0089	0.0034	0.0049	0.0138	0.1766	0.0065	0.0061	0.0058	0.0934	0.0128	0.0052	0.0037	0.0043	0.1305	0.0911	0.0053	0.0061	0.0069	0.0263	0.0062	0.0088	0.177
6	rs9355235	167739653	0.99	1.00906370779823	1.45	1.18248085352797	0.692897808710243	0.0346965539143187	0.1282	0.0547	0.0072	0.0032	0.0089	0.0034	0.0049	0.0139	0.1763	0.0065	0.0061	0.0058	0.0934	0.0129	0.0052	0.0038	0.0043	0.1304	0.091	0.0052	0.0061	0.0069	0.0263	0.0062	0.0088	0.1771
6	rs73266936	167742562	0.99	1.00906370779823	1.44	1.24044493409381	0.585540702997162	0.0326548949177395	0.1281	0.0549	0.0071	0.0032	0.0089	0.0034	0.0049	0.014	0.1762	0.0065	0.0061	0.0058	0.0936	0.013	0.0051	0.0038	0.0043	0.1302	0.091	0.0052	0.0061	0.0069	0.0264	0.0063	0.0087	0.1769
6	rs62438530	167742736	0.99	1.00906370779823	1.44	1.24044493409381	0.577818988442772	0.0331599704354993	0.1282	0.0549	0.0071	0.0032	0.0089	0.0034	0.0049	0.014	0.1762	0.0065	0.0061	0.0058	0.0935	0.013	0.0051	0.0038	0.0043	0.1302	0.091	0.0052	0.0061	0.0069	0.0264	0.0063	0.0087	0.1768
6	rs909545	167754661	0.98	1.080540436168	1.45	1.18248085352797	0.338613669561726	0.0234476996623001	0.1288	0.0561	0.0068	0.0032	0.0089	0.0032	0.0046	0.0142	0.1758	0.0061	0.0064	0.006	0.0939	0.0129	0.0049	0.0038	0.0042	0.128	0.0914	0.0053	0.0062	0.0068	0.0266	0.0063	0.0092	0.1771
6	rs41266331	167754710	0.98	1.080540436168	1.46	1.12620512571235	0.337006965946819	0.0234476996623001	0.1287	0.0561	0.0067	0.0032	0.0089	0.0032	0.0046	0.0143	0.176	0.0061	0.0064	0.006	0.0939	0.0128	0.0049	0.0038	0.0042	0.128	0.0915	0.0053	0.0062	0.0068	0.0265	0.0063	0.0092	0.1771
6	rs12528714	167754975	0.98	1.080540436168	1.48	1.01867282088958	0.337214059504428	0.0242292183668624	0.1284	0.0563	0.0067	0.0031	0.0089	0.0031	0.0046	0.0143	0.1762	0.006	0.0064	0.0059	0.094	0.0128	0.0048	0.0038	0.0042	0.128	0.0914	0.0053	0.0061	0.0068	0.0266	0.0063	0.0093	0.1771
6	rs62426143	167761543	0.98	1.080540436168	1.49	0.967391925764805	0.487564983205256	0.0264639067913455	0.1287	0.0563	0.0069	0.0031	0.0089	0.0032	0.0047	0.0144	0.1759	0.006	0.0064	0.006	0.094	0.0128	0.0047	0.004	0.0043	0.1272	0.0918	0.0053	0.0061	0.0069	0.0266	0.0064	0.0094	0.1768
6	rs12528629	167761770	0.98	1.080540436168	1.49	0.967391925764805	0.506617062615366	0.0261000856280835	0.1287	0.0563	0.0069	0.0031	0.0089	0.0032	0.0047	0.0144	0.1759	0.0059	0.0064	0.006	0.094	0.0128	0.0047	0.004	0.0043	0.1271	0.0919	0.0053	0.0061	0.0069	0.0266	0.0064	0.0094	0.1768
6	rs76403655	167761959	0.98	1.080540436168	1.53	0.778525311864042	0.493625905486199	0.0261908178568244	0.1286	0.0563	0.0069	0.0031	0.0089	0.0032	0.0047	0.0145	0.176	0.0059	0.0064	0.006	0.094	0.0128	0.0047	0.004	0.0043	0.127	0.0919	0.0053	0.0061	0.0069	0.0266	0.0064	0.0094	0.1766
6	rs78649408	167761976	0.98	1.080540436168	1.56	0.653525583231	0.492748903280075	0.0262816988485832	0.1286	0.0563	0.0069	0.0031	0.0089	0.0032	0.0047	0.0145	0.176	0.0059	0.0064	0.006	0.094	0.0128	0.0047	0.004	0.0043	0.127	0.0919	0.0053	0.0061	0.0069	0.0266	0.0064	0.0094	0.1766
6	rs1973894	167764109	0.98	1.080540436168	1.56	0.653525583231	0.536403912802913	0.0287439639838225	0.1285	0.0565	0.0069	0.0029	0.0089	0.0033	0.0047	0.0143	0.1758	0.0058	0.0062	0.006	0.0941	0.0127	0.0047	0.004	0.0043	0.1269	0.0924	0.0053	0.0061	0.0069	0.0267	0.0065	0.0095	0.1767
6	rs3010562	167765251	0.98	1.080540436168	1.56	0.653525583231	0.593515096556857	0.0294595745279191	0.1287	0.0566	0.0069	0.0028	0.0089	0.0033	0.0049	0.0141	0.1759	0.0056	0.0061	0.006	0.0938	0.0126	0.0048	0.0042	0.0043	0.1267	0.0926	0.0054	0.0061	0.0069	0.0267	0.0064	0.0096	0.1765
6	rs2981983	167767876	0.98	1.080540436168	1.57	0.614941920479678	0.615579799034089	0.0320535272151164	0.1284	0.0571	0.007	0.0028	0.0089	0.0034	0.005	0.0141	0.1756	0.0056	0.0061	0.0061	0.0937	0.0125	0.0048	0.0042	0.0044	0.1262	0.0929	0.0054	0.0061	0.0069	0.0268	0.0065	0.0097	0.1764
6	rs35266853	167772869	0.97	1.15505862992724	1.58	0.577869115575703	0.537839386049264	0.0460916741760272	0.1282	0.0578	0.007	0.0027	0.0088	0.0036	0.005	0.0139	0.1748	0.0055	0.0061	0.0062	0.0936	0.0122	0.0049	0.0043	0.0045	0.1257	0.0936	0.0055	0.0061	0.0071	0.0267	0.0066	0.0099	0.1759
6	rs9364914	167776875	0.97	1.15505862992724	1.59	0.542287549749139	0.457080494172601	0.0482300619421839	0.128	0.0584	0.0069	0.0027	0.0088	0.0037	0.0051	0.0139	0.1741	0.0055	0.0062	0.0063	0.0938	0.012	0.0051	0.0043	0.0045	0.1253	0.0942	0.0055	0.0061	0.0072	0.0265	0.0067	0.01	0.1754
6	rs12213619	167778498	0.96	1.23264710971586	1.59	0.542287549749139	0.448726590831766	0.0420006674665008	0.1278	0.0586	0.0069	0.0028	0.0087	0.0037	0.0052	0.0139	0.1739	0.0054	0.0062	0.0063	0.0937	0.012	0.0051	0.0043	0.0046	0.1252	0.0943	0.0056	0.0063	0.0072	0.0265	0.0068	0.0101	0.1753
6	rs9364918	167784124	0.96	1.23264710971586	1.59	0.542287549749139	0.425459804491758	0.0383509435708614	0.1267	0.0587	0.0069	0.0029	0.0086	0.0038	0.0052	0.0138	0.174	0.0052	0.0062	0.0063	0.093	0.0116	0.005	0.0046	0.0046	0.1254	0.0939	0.0058	0.0065	0.0073	0.0271	0.0069	0.0103	0.176
6	rs6925680	167786021	0.96	1.23264710971586	1.6	0.508176723760061	0.390375023957434	0.037596035498479	0.1265	0.0587	0.0069	0.003	0.0087	0.0039	0.0052	0.0137	0.1739	0.0051	0.0062	0.0063	0.0929	0.0115	0.005	0.0046	0.0046	0.1255	0.0937	0.0058	0.0065	0.0073	0.0273	0.0068	0.0104	0.1764
6	rs12193386	167795824	0.94	1.39714162152937	1.61	0.475515229965307	0.33519771766597	0.032504069343365	0.1251	0.0592	0.0068	0.0032	0.0088	0.004	0.005	0.0133	0.1743	0.0048	0.006	0.006	0.0923	0.0109	0.0051	0.0044	0.0043	0.1263	0.0933	0.0061	0.0069	0.0074	0.0286	0.0068	0.0104	0.177
6	rs112426301	167797270	0.94	1.39714162152937	1.61	0.475515229965307	0.326736691977926	0.0326045839394809	0.125	0.059	0.0068	0.0032	0.0089	0.0039	0.0049	0.0133	0.1742	0.0048	0.006	0.006	0.0926	0.0109	0.0051	0.0043	0.0042	0.1266	0.0934	0.0061	0.0069	0.0074	0.0286	0.0068	0.0104	0.1771
6	rs9355241	167805497	0.94	1.39714162152937	1.62	0.444280725791627	0.27905872369049	0.0392767337028858	0.1249	0.0587	0.0068	0.0033	0.0088	0.0038	0.0047	0.0132	0.174	0.0048	0.006	0.006	0.093	0.0108	0.0052	0.0042	0.0039	0.127	0.0937	0.0063	0.007	0.0075	0.0286	0.007	0.0105	0.1767
6	rs9457327	167806971	0.94	1.39714162152937	1.62	0.444280725791627	0.266791852644036	0.0371677161631349	0.125	0.0588	0.0068	0.0033	0.0088	0.0037	0.0046	0.0132	0.174	0.0048	0.006	0.006	0.093	0.0108	0.0052	0.0042	0.0039	0.1274	0.0937	0.0063	0.0071	0.0075	0.0286	0.007	0.0105	0.1763
6	rs9456279	167807141	0.94	1.39714162152937	1.64	0.38599849551783	0.271893829052115	0.035738633523189	0.1249	0.0588	0.0068	0.0033	0.0088	0.0037	0.0046	0.0132	0.174	0.0048	0.006	0.006	0.0934	0.0108	0.0052	0.0041	0.0039	0.1274	0.0935	0.0063	0.0071	0.0075	0.0285	0.007	0.0107	0.1763
6	rs62428342	167808390	0.94	1.39714162152937	1.65	0.358901199458623	0.260837916090801	0.0415503506278953	0.125	0.0589	0.0068	0.0033	0.0088	0.0037	0.0046	0.0131	0.1741	0.0048	0.006	0.006	0.0934	0.0107	0.0052	0.0041	0.0039	0.1275	0.0934	0.0063	0.0071	0.0075	0.0286	0.007	0.0107	0.1756
6	rs12175306	167808651	0.94	1.39714162152937	1.65	0.358901199458623	0.256879313349416	0.0523225133194896	0.1251	0.059	0.0068	0.0034	0.0088	0.0037	0.0046	0.0131	0.174	0.0047	0.006	0.006	0.0934	0.0106	0.0053	0.0041	0.0038	0.1276	0.0934	0.0063	0.0071	0.0075	0.0286	0.007	0.0107	0.1757
6	rs6921326	167809953	0.94	1.39714162152937	1.66	0.333131717406117	0.206641298651142	0.0821069616922733	0.1255	0.0597	0.0068	0.0038	0.0088	0.0036	0.0045	0.0127	0.173	0.0046	0.006	0.0061	0.0931	0.0103	0.0056	0.0043	0.0038	0.1281	0.0929	0.0064	0.0072	0.0076	0.029	0.007	0.0104	0.1753
6	rs77522432	167810523	0.93	1.48409702783942	1.65	0.358901199458623	0.197740933360197	0.0908466920878404	0.1256	0.06	0.0068	0.004	0.0089	0.0035	0.0045	0.0125	0.1723	0.0046	0.0061	0.0062	0.093	0.0101	0.0057	0.0043	0.0038	0.1289	0.0931	0.0064	0.0073	0.0077	0.0287	0.0069	0.0103	0.175
6	rs4588665	167810623	0.93	1.48409702783942	1.68	0.285465824887251	0.194427038845073	0.0784605750124373	0.1256	0.06	0.0069	0.004	0.0089	0.0035	0.0045	0.0124	0.1722	0.0046	0.0061	0.0063	0.093	0.0101	0.0057	0.0043	0.0039	0.1289	0.093	0.0064	0.0073	0.0077	0.0287	0.007	0.0103	0.175
6	rs6927732	167811127	0.93	1.48409702783942	1.67	0.308662716071979	0.186656357311318	0.0891325942349568	0.1256	0.0601	0.0068	0.0041	0.0089	0.0035	0.0044	0.0123	0.1723	0.0046	0.0061	0.0066	0.0929	0.01	0.0056	0.0042	0.0039	0.1289	0.0928	0.0065	0.0074	0.0077	0.0287	0.0069	0.0103	0.175
6	rs6928750	167811647	0.93	1.48409702783942	1.67	0.308662716071979	0.231361662447475	0.148266650591268	0.1256	0.0601	0.0069	0.0041	0.009	0.0035	0.0045	0.0123	0.1723	0.0044	0.0062	0.0067	0.0928	0.0098	0.0059	0.0042	0.0039	0.129	0.0925	0.0065	0.0074	0.0077	0.0287	0.0069	0.0101	0.1749
6	rs4708777	167814784	0.93	1.48409702783942	1.67	0.308662716071979	0.266289099207912	0.18118205421371	0.1249	0.0603	0.007	0.0044	0.0092	0.0035	0.0044	0.0119	0.17	0.0044	0.0063	0.0069	0.094	0.0099	0.0063	0.004	0.0039	0.13	0.0923	0.0066	0.0074	0.0078	0.0288	0.0068	0.0101	0.1745
6	rs4445037	167818440	0.92	1.57422166990469	1.67	0.308662716071979	0.299984103034177	0.222011047405546	0.1245	0.0606	0.0071	0.0045	0.0093	0.0036	0.0044	0.0116	0.1685	0.0043	0.0064	0.0071	0.0946	0.0099	0.0067	0.0041	0.0039	0.1305	0.0921	0.0068	0.0075	0.008	0.0289	0.0069	0.01	0.1741
6	rs6919769	167819836	0.92	1.57422166990469	1.67	0.308662716071979	0.308570091998016	0.274329450530851	0.1249	0.0606	0.0071	0.0045	0.0093	0.0036	0.0044	0.0115	0.1683	0.0043	0.0065	0.0072	0.0945	0.0098	0.0067	0.0041	0.0039	0.1304	0.0919	0.0068	0.0075	0.008	0.0288	0.0068	0.0096	0.1745
6	rs77233220	167823767	0.92	1.57422166990469	1.67	0.308662716071979	0.375506925234485	0.331774910618468	0.1248	0.0607	0.0071	0.0046	0.0094	0.0036	0.0044	0.0114	0.1683	0.0042	0.0064	0.0072	0.0948	0.0097	0.0067	0.0041	0.0039	0.1301	0.0919	0.0069	0.0075	0.0081	0.0287	0.0067	0.0095	0.1752
6	rs117459676	167824507	0.92	1.57422166990469	1.66	0.333131717406117	0.366154048918289	0.369610304469639	0.125	0.0606	0.0071	0.0045	0.0094	0.0036	0.0044	0.0113	0.1682	0.0042	0.0064	0.0072	0.095	0.0096	0.0069	0.0041	0.0039	0.13	0.0918	0.0069	0.0075	0.0081	0.0286	0.0067	0.0093	0.1753
6	rs72578741	167825757	0.92	1.57422166990469	1.66	0.333131717406117	0.372067193673281	0.385755371084237	0.125	0.0608	0.0071	0.0045	0.0094	0.0036	0.0043	0.0113	0.1682	0.0041	0.0064	0.0072	0.095	0.0096	0.0069	0.0041	0.0039	0.1299	0.0917	0.0069	0.0075	0.008	0.0286	0.0067	0.0092	0.1754
6	rs9355645	167830429	0.91	1.66753670486472	1.66	0.333131717406117	0.323586577086606	0.366076988562448	0.125	0.061	0.007	0.0042	0.0094	0.0036	0.0041	0.0112	0.1685	0.0041	0.0064	0.0072	0.0953	0.0095	0.007	0.0042	0.0038	0.1294	0.0917	0.0069	0.0075	0.0079	0.0285	0.0066	0.0091	0.1762
6	rs80207896	167830772	0.91	1.66753670486472	1.66	0.333131717406117	0.322169178893118	0.365824976330354	0.1249	0.061	0.007	0.0042	0.0094	0.0036	0.0039	0.0111	0.1687	0.0041	0.0064	0.0072	0.0953	0.0095	0.007	0.0042	0.0038	0.1294	0.0917	0.0069	0.0075	0.0079	0.0285	0.0066	0.0091	0.1762
6	rs77453443	167830835	0.91	1.66753670486472	1.66	0.333131717406117	0.322371464823778	0.366833319795949	0.1249	0.061	0.007	0.0042	0.0094	0.0036	0.0039	0.0111	0.1687	0.0041	0.0064	0.0072	0.0953	0.0095	0.007	0.0042	0.0038	0.1294	0.0917	0.0069	0.0075	0.0079	0.0285	0.0066	0.0091	0.1762
6	rs34997678	167839318	0.91	1.66753670486472	1.66	0.333131717406117	0.223320854476989	0.448312653595519	0.1247	0.0611	0.0068	0.0041	0.0093	0.0036	0.0038	0.0111	0.1687	0.0042	0.0064	0.0073	0.0962	0.0097	0.0071	0.0042	0.0036	0.1289	0.0914	0.0071	0.0075	0.0077	0.0283	0.0067	0.0091	0.1769
6	rs112443442	167840400	0.91	1.66753670486472	1.66	0.333131717406117	0.220017257046644	0.40532828509247	0.1247	0.0611	0.0068	0.0041	0.0093	0.0036	0.0037	0.0111	0.1687	0.0042	0.0064	0.0073	0.0964	0.0097	0.0071	0.0041	0.0036	0.1288	0.0914	0.0071	0.0075	0.0077	0.0284	0.0067	0.0091	0.1769
6	rs34387735	167841253	0.91	1.66753670486472	1.66	0.333131717406117	0.218416730696424	0.404939406479812	0.1251	0.0612	0.0068	0.0039	0.0093	0.0036	0.0037	0.0111	0.169	0.0042	0.0064	0.0073	0.0962	0.0097	0.0071	0.0041	0.0035	0.129	0.0915	0.0071	0.0074	0.0077	0.0284	0.0065	0.0092	0.1767
6	rs9505763	167841339	0.91	1.66753670486472	1.66	0.333131717406117	0.220716969369665	0.411694380356892	0.1251	0.0612	0.0068	0.0039	0.0093	0.0036	0.0037	0.0111	0.169	0.0042	0.0064	0.0073	0.0962	0.0097	0.0071	0.0041	0.0035	0.129	0.0915	0.0071	0.0074	0.0077	0.0284	0.0065	0.0092	0.1767
6	rs146838937	167842871	0.91	1.66753670486472	1.66	0.333131717406117	0.261289842818873	0.622269637386568	0.125	0.0612	0.0068	0.0039	0.0093	0.0036	0.0037	0.0111	0.169	0.0042	0.0064	0.0074	0.0962	0.0098	0.0071	0.0041	0.0035	0.1289	0.0915	0.0071	0.0074	0.0077	0.0283	0.0065	0.0091	0.1767
6	rs9718166	168046537	0.79	3.04238241382411	1.66	0.333131717406117	2.28826888723259	1.53052605722348	0.1156	0.0673	0.0085	0.0054	0.0104	0.0061	0.0047	0.0121	0.1598	0.005	0.0078	0.0099	0.1015	0.0089	0.0108	0.0059	0.0054	0.1232	0.0813	0.0072	0.0077	0.0078	0.0284	0.0085	0.0094	0.1767
6	rs35968215	168048415	0.79	3.04238241382411	1.66	0.333131717406117	2.3026711857621	1.55313336855134	0.116	0.0675	0.0086	0.0055	0.0105	0.0061	0.0047	0.0121	0.1599	0.005	0.0078	0.0098	0.1013	0.0089	0.0109	0.0059	0.0053	0.123	0.0813	0.0073	0.0076	0.0079	0.0282	0.0086	0.0096	0.176
6	rs62425979	168053799	0.79	3.04238241382411	1.66	0.333131717406117	2.40652778425813	1.71225015887856	0.1169	0.0684	0.0085	0.0058	0.0103	0.0062	0.0049	0.0123	0.1599	0.0051	0.0079	0.0101	0.1007	0.0088	0.0111	0.0059	0.0055	0.1218	0.0813	0.0074	0.0075	0.0079	0.0282	0.0087	0.0095	0.1748
6	rs9455844	168061452	0.77	3.31825523099057	1.67	0.308662716071979	2.5761150189876	1.83509937462056	0.1183	0.0694	0.0084	0.0058	0.0101	0.0063	0.0052	0.0121	0.1595	0.0053	0.0079	0.0103	0.1023	0.0088	0.0112	0.0059	0.0058	0.1207	0.0809	0.0074	0.0073	0.0081	0.0278	0.0087	0.0093	0.1734
6	rs9355125	168061739	0.77	3.31825523099057	1.64	0.38599849551783	2.65184043734046	1.87234997616758	0.1183	0.0692	0.0083	0.0058	0.0101	0.0063	0.0052	0.0121	0.1596	0.0054	0.0079	0.0103	0.1022	0.0088	0.0112	0.0058	0.0058	0.1207	0.0808	0.0075	0.0073	0.0081	0.0277	0.0087	0.0093	0.1735
6	rs9393119	168062909	0.77	3.31825523099057	1.61	0.475515229965307	2.58454926722306	1.95162947653177	0.1188	0.069	0.0083	0.0058	0.0101	0.0063	0.0052	0.0121	0.1594	0.0053	0.0079	0.0102	0.102	0.0087	0.0113	0.0058	0.0059	0.121	0.0805	0.0075	0.0074	0.0084	0.0278	0.0086	0.0093	0.1733
6	Affx-28178477	168065575	0.77	3.31825523099057	1.61	0.475515229965307	2.67020651201762	2.17410873350699	0.1194	0.0691	0.0086	0.0058	0.0099	0.0063	0.0054	0.0118	0.1573	0.0053	0.0079	0.0103	0.1026	0.0088	0.0113	0.0058	0.0061	0.1213	0.0814	0.0076	0.0072	0.0085	0.0276	0.0087	0.0093	0.1728
6	rs9364364	168066242	0.77	3.31825523099057	1.62	0.444280725791627	2.54054428281844	2.16830907202548	0.1197	0.0691	0.0086	0.0058	0.0098	0.0063	0.0054	0.0117	0.1575	0.0053	0.0079	0.0102	0.1027	0.0088	0.0112	0.0058	0.0061	0.1213	0.081	0.0076	0.0073	0.0087	0.0274	0.0087	0.0093	0.1726
6	rs112576008	168070293	0.77	3.31825523099057	1.62	0.444280725791627	2.46796271348278	2.23840016779515	0.1209	0.0691	0.0085	0.0059	0.0095	0.0062	0.0054	0.0116	0.1563	0.0054	0.008	0.0102	0.1036	0.0088	0.0112	0.0057	0.0061	0.1216	0.0809	0.0074	0.0074	0.0089	0.0274	0.0089	0.0097	0.1717
6	rs111280025	168070390	0.77	3.31825523099057	1.63	0.414449909043039	2.5083511210991	2.24822839276945	0.1204	0.0691	0.0084	0.0059	0.0095	0.0063	0.0054	0.0115	0.1562	0.0054	0.008	0.0101	0.1041	0.0086	0.0112	0.0057	0.0061	0.1215	0.0806	0.0074	0.0075	0.0089	0.0275	0.009	0.0098	0.172
6	rs945535	168071781	0.77	3.31825523099057	1.64	0.38599849551783	2.50333618429539	2.27865764508336	0.1204	0.0691	0.0084	0.0059	0.0095	0.0062	0.0054	0.0115	0.1556	0.0054	0.0082	0.0102	0.1048	0.0087	0.0109	0.0058	0.0062	0.1215	0.0807	0.0073	0.0075	0.0089	0.0275	0.009	0.0099	0.172
6	rs2184730	168074629	0.77	3.31825523099057	1.65	0.358901199458623	2.07893078547153	2.03818443325247	0.1207	0.0689	0.0082	0.0057	0.0094	0.0062	0.0054	0.0114	0.1556	0.0054	0.0082	0.0103	0.1053	0.0086	0.0103	0.0057	0.0061	0.122	0.0813	0.0071	0.0077	0.0088	0.0274	0.0088	0.0098	0.1723
6	rs958857	168075514	0.77	3.31825523099057	1.65	0.358901199458623	1.90444734364266	1.93698635880842	0.1207	0.0691	0.008	0.0057	0.0092	0.0061	0.0055	0.0114	0.1557	0.0055	0.0083	0.0104	0.1054	0.0085	0.0102	0.0057	0.006	0.1219	0.0813	0.007	0.0077	0.0086	0.0275	0.0088	0.0098	0.1725
6	rs945537	168076507	0.77	3.31825523099057	1.65	0.358901199458623	1.67448381658569	1.90258222852235	0.1207	0.0693	0.008	0.0056	0.009	0.0061	0.0055	0.0115	0.1557	0.0056	0.0083	0.0103	0.1054	0.0085	0.0101	0.0057	0.006	0.1225	0.081	0.0069	0.0077	0.0083	0.0277	0.0089	0.0098	0.1725
6	rs35269823	168080507	0.77	3.31825523099057	1.65	0.358901199458623	1.33815732486488	1.55192403564062	0.1205	0.0697	0.0078	0.0055	0.0092	0.0063	0.0057	0.0116	0.1558	0.0059	0.0083	0.0103	0.1055	0.0084	0.0096	0.0056	0.0062	0.1231	0.0811	0.0067	0.0081	0.0079	0.0274	0.0088	0.0096	0.1716
6	rs77663156	168085787	0.77	3.31825523099057	1.66	0.333131717406117	1.23988081790936	1.2851849510253	0.1214	0.0702	0.0076	0.0052	0.0095	0.0064	0.0056	0.0115	0.1555	0.006	0.0083	0.0102	0.1055	0.0084	0.0092	0.0054	0.0063	0.124	0.081	0.0065	0.0081	0.0077	0.0273	0.0087	0.0098	0.1712
6	rs572887	168096580	0.79	3.04238241382411	1.66	0.333131717406117	0.780996040464491	0.576416211671524	0.1219	0.0715	0.0071	0.0042	0.0098	0.0062	0.0053	0.0113	0.1555	0.0062	0.0084	0.0097	0.1066	0.0085	0.0076	0.0047	0.0061	0.125	0.0823	0.0059	0.0078	0.0069	0.0272	0.0085	0.0102	0.1718
6	rs9455963	168097445	0.79	3.04238241382411	1.66	0.333131717406117	0.79037787679495	0.540634182957787	0.1219	0.0717	0.007	0.0041	0.0098	0.0062	0.0053	0.0112	0.1555	0.0062	0.0084	0.0096	0.1067	0.0085	0.0075	0.0045	0.0061	0.1253	0.0825	0.0058	0.0078	0.0069	0.0271	0.0085	0.0103	0.1717
6	rs537286	168098115	0.79	3.04238241382411	1.66	0.333131717406117	0.825375997063771	0.541472894597632	0.122	0.0716	0.007	0.0041	0.0098	0.0062	0.0053	0.0113	0.1557	0.0062	0.0083	0.0096	0.1072	0.0085	0.0074	0.0045	0.0061	0.1256	0.0825	0.0058	0.0078	0.0069	0.0271	0.0084	0.0103	0.1714
6	rs17164830	168101041	0.79	3.04238241382411	1.66	0.333131717406117	0.772740283301631	0.446581805393163	0.1226	0.0718	0.0069	0.004	0.0098	0.006	0.005	0.011	0.1558	0.0062	0.0083	0.0095	0.1074	0.0085	0.0071	0.0044	0.006	0.1259	0.0833	0.0056	0.0077	0.0067	0.0269	0.0083	0.0103	0.1715
6	rs2157608	168103897	0.79	3.04238241382411	1.67	0.308662716071979	0.681495810394929	0.377467982045048	0.1228	0.0722	0.0066	0.0039	0.0098	0.0057	0.0049	0.011	0.1558	0.0063	0.0082	0.0094	0.1072	0.0086	0.0069	0.0043	0.006	0.1261	0.084	0.0056	0.0076	0.0067	0.027	0.0082	0.0103	0.1716
6	rs7766573	168106116	0.8	2.90951564313657	1.67	0.308662716071979	0.539668976686508	0.339518771510102	0.123	0.072	0.0063	0.0039	0.0094	0.0057	0.0048	0.011	0.1556	0.0062	0.0082	0.0093	0.1076	0.0086	0.0068	0.0042	0.0059	0.1264	0.0852	0.0055	0.0076	0.0067	0.0271	0.0081	0.0102	0.1709
6	rs1076618	168106199	0.8	2.90951564313657	1.67	0.308662716071979	0.509794672855086	0.317654058953631	0.1231	0.072	0.0062	0.0039	0.0094	0.0055	0.0048	0.011	0.1556	0.0064	0.0082	0.0093	0.1076	0.0086	0.0068	0.0042	0.0059	0.1264	0.0852	0.0055	0.0076	0.0067	0.0271	0.0081	0.0102	0.1711
6	rs517667	168111140	0.81	2.78001553493395	1.66	0.333131717406117	0.385257090550773	0.155772527731071	0.124	0.0729	0.006	0.0037	0.0094	0.0051	0.0045	0.011	0.1558	0.006	0.008	0.0088	0.1079	0.0085	0.0061	0.0037	0.0057	0.1266	0.0861	0.0053	0.0076	0.0064	0.0273	0.0079	0.0101	0.1718
6	rs17164870	168112665	0.81	2.78001553493395	1.64	0.38599849551783	0.372884714289532	0.137123690700647	0.1241	0.0732	0.006	0.0037	0.0094	0.005	0.0044	0.0111	0.1557	0.0059	0.008	0.0087	0.108	0.0085	0.0059	0.0037	0.0056	0.1265	0.0864	0.0053	0.0076	0.0063	0.0274	0.0079	0.0101	0.1719
6	rs540935	168113755	0.82	2.65387157591344	1.64	0.38599849551783	0.382876739535801	0.106511917866313	0.1245	0.0731	0.0059	0.0036	0.0094	0.0049	0.0043	0.011	0.1557	0.0059	0.008	0.0086	0.1082	0.0085	0.0055	0.0037	0.0055	0.1265	0.087	0.0052	0.0076	0.0063	0.0274	0.0078	0.0101	0.1724
6	rs540931	168113757	0.81	2.78001553493395	1.64	0.38599849551783	0.394853144909075	0.114103670437991	0.1245	0.0731	0.0059	0.0036	0.0094	0.005	0.0042	0.011	0.1555	0.0059	0.008	0.0086	0.1084	0.0086	0.0055	0.0039	0.0055	0.1265	0.087	0.0051	0.0075	0.0063	0.0273	0.0078	0.0101	0.1724
6	rs17603306	168117085	0.83	2.53107265478665	1.64	0.38599849551783	0.331645752838693	0.0582409414677348	0.1256	0.0733	0.0057	0.0035	0.0093	0.0048	0.0039	0.0112	0.1543	0.0059	0.0078	0.0083	0.1088	0.0085	0.0049	0.0039	0.0051	0.1269	0.0877	0.005	0.0075	0.006	0.0276	0.0077	0.0101	0.1732
6	rs72578799	168119048	0.83	2.53107265478665	1.63	0.414449909043039	0.31869022262138	0.0404340865136578	0.1261	0.0734	0.0055	0.0034	0.0092	0.0048	0.0037	0.0113	0.1542	0.0059	0.0078	0.0082	0.1092	0.0085	0.0047	0.0039	0.0048	0.127	0.0881	0.0049	0.0074	0.006	0.0275	0.0076	0.0099	0.1735
6	rs671651	168127007	0.85	2.29546224351208	1.63	0.414449909043039	0.366856744336668	0.0127750063988314	0.1275	0.0736	0.0051	0.0032	0.009	0.0048	0.0034	0.0113	0.1528	0.0058	0.0078	0.0076	0.1106	0.0084	0.0042	0.0038	0.0045	0.126	0.0892	0.005	0.0077	0.006	0.028	0.0073	0.0097	0.1743
6	rs502160	168134516	0.85	2.29546224351208	1.63	0.414449909043039	0.380999897844676	0.00792846781740139	0.1285	0.0737	0.0051	0.0032	0.0087	0.0047	0.0031	0.0114	0.1516	0.0059	0.0079	0.0075	0.1116	0.0084	0.004	0.0038	0.0044	0.1249	0.09	0.005	0.0079	0.0059	0.0284	0.0069	0.0095	0.1745
6	rs10484656	168138241	0.86	2.18262515863034	1.62	0.444280725791627	0.357028468255535	0.00430484885495879	0.1288	0.0739	0.005	0.0031	0.0085	0.0048	0.0031	0.0113	0.1508	0.0058	0.0078	0.0075	0.1117	0.0084	0.0039	0.0038	0.0043	0.1245	0.0905	0.0051	0.0079	0.0058	0.0286	0.0068	0.0095	0.1752
6	rs543930	168145819	0.87	2.07308182465475	1.62	0.444280725791627	0.296973010799114	0.00381377747685128	0.1287	0.0743	0.0049	0.0031	0.008	0.0045	0.003	0.0111	0.1509	0.0057	0.0077	0.0075	0.1124	0.0084	0.0038	0.0037	0.0041	0.1243	0.0914	0.0051	0.0079	0.0059	0.0285	0.0064	0.0093	0.1758
6	rs140227659	168157947	0.89	1.86381641120984	1.62	0.444280725791627	0.199176495510299	0.0167886413174673	0.1302	0.0747	0.0046	0.0031	0.0075	0.004	0.0026	0.0107	0.1505	0.0056	0.0074	0.0067	0.1122	0.0083	0.0037	0.0032	0.0036	0.1242	0.0937	0.0049	0.0078	0.006	0.0284	0.0058	0.0093	0.1776
6	rs9355085	168158468	0.89	1.86381641120984	1.62	0.444280725791627	0.189176090108674	0.00854103871621972	0.1303	0.0747	0.0046	0.0031	0.0075	0.004	0.0026	0.0107	0.1505	0.0056	0.0074	0.0067	0.1121	0.0083	0.0037	0.0032	0.0036	0.1242	0.0938	0.0049	0.0078	0.006	0.0284	0.0058	0.0093	0.1776
6	rs34283106	168158974	0.89	1.86381641120984	1.62	0.444280725791627	0.182709493882746	0.00848908689746889	0.1303	0.0747	0.0046	0.0031	0.0075	0.0039	0.0026	0.0106	0.1505	0.0056	0.0074	0.0066	0.1122	0.0083	0.0038	0.0031	0.0036	0.1242	0.0938	0.0049	0.0078	0.006	0.0284	0.0058	0.0093	0.1777
6	rs579311	168161014	0.9	1.76406203941677	1.62	0.444280725791627	0.181748802941018	0.00492488694129684	0.1305	0.0747	0.0046	0.003	0.0074	0.0038	0.0026	0.0106	0.1505	0.0056	0.0074	0.0066	0.1125	0.0083	0.0037	0.0031	0.0035	0.124	0.094	0.005	0.0078	0.006	0.0285	0.0058	0.0092	0.1779
6	rs1572435	168167050	0.91	1.66753670486472	1.62	0.444280725791627	0.172911116233348	0.00407286083725782	0.1308	0.0744	0.0045	0.003	0.0073	0.0037	0.0025	0.0105	0.1509	0.0056	0.0072	0.0064	0.1127	0.0085	0.0035	0.0031	0.0035	0.1241	0.0942	0.005	0.0078	0.0059	0.0288	0.0055	0.009	0.1782
6	rs9331325	168168191	0.91	1.66753670486472	1.62	0.444280725791627	0.186806245236124	0.0123314675534143	0.1308	0.0743	0.0044	0.003	0.0073	0.0037	0.0025	0.0104	0.151	0.0056	0.0072	0.0063	0.1127	0.0084	0.0035	0.0031	0.0035	0.1243	0.0942	0.005	0.0078	0.0059	0.0289	0.0054	0.0091	0.1781
6	rs6910424	168171838	0.91	1.66753670486472	1.61	0.475515229965307	0.134970026060255	0.000992349611491794	0.1306	0.0742	0.0043	0.0031	0.0073	0.0037	0.0028	0.0104	0.1511	0.0056	0.0073	0.0061	0.1127	0.0084	0.0036	0.0031	0.0035	0.1246	0.094	0.0051	0.0078	0.0058	0.0291	0.0052	0.0091	0.178
6	rs6924525	168171998	0.91	1.66753670486472	1.58	0.577869115575703	0.130798807721241	0.00143113496793214	0.1309	0.074	0.0042	0.003	0.0073	0.0037	0.0028	0.0104	0.1512	0.0056	0.0073	0.0061	0.1126	0.0084	0.0036	0.003	0.0035	0.1246	0.094	0.0051	0.0078	0.0058	0.0291	0.0052	0.0092	0.1781
6	rs62426367	168173199	0.92	1.57422166990469	1.58	0.577869115575703	0.127004666182259	0.005589721542977	0.1309	0.0741	0.0041	0.003	0.0073	0.0037	0.0028	0.0102	0.1511	0.0056	0.0073	0.006	0.1125	0.0085	0.0037	0.0029	0.0035	0.125	0.0941	0.0051	0.0078	0.0057	0.029	0.0051	0.0092	0.1783
6	rs538582	168175492	0.92	1.57422166990469	1.57	0.614941920479678	0.0955223328024907	0.00705405784933799	0.1311	0.0744	0.0042	0.003	0.0073	0.0038	0.0028	0.0101	0.1505	0.0055	0.0072	0.0059	0.1117	0.0085	0.0038	0.003	0.0034	0.1258	0.0942	0.0052	0.0078	0.0056	0.0288	0.0051	0.0091	0.1786
6	rs1764036	168176639	0.93	1.48409702783942	1.53	0.778525311864042	0.0853723624312012	0.00127791160520924	0.1312	0.0746	0.0042	0.003	0.0073	0.0039	0.0029	0.0101	0.1502	0.0055	0.0072	0.0058	0.1113	0.0085	0.0038	0.003	0.0034	0.1263	0.0942	0.0052	0.0078	0.0056	0.0287	0.0051	0.0092	0.1787
6	rs34463918	168182043	0.94	1.39714162152937	1.54	0.735299729443272	0.0521268058007299	0.00114306343409057	0.1311	0.0746	0.0043	0.003	0.0072	0.004	0.0029	0.0101	0.1489	0.0053	0.0068	0.0056	0.1105	0.0086	0.0039	0.0029	0.0034	0.1281	0.0944	0.0052	0.0084	0.0055	0.0285	0.0051	0.0088	0.1795
6	rs10485351	168184358	0.94	1.39714162152937	1.55	0.693638871087907	0.0528047897701254	0.00294221606412984	0.1313	0.0745	0.0043	0.003	0.0071	0.0039	0.0029	0.0101	0.1489	0.0053	0.0067	0.0055	0.1104	0.0086	0.0039	0.0029	0.0034	0.1285	0.0944	0.0052	0.0084	0.0055	0.0283	0.005	0.0088	0.1795
6	rs558279	168194450	0.95	1.31333295668949	1.55	0.693638871087907	0.042034868994301	0.00904277132259147	0.1319	0.0743	0.0042	0.0032	0.0072	0.0039	0.0029	0.0102	0.1483	0.0052	0.0067	0.0053	0.1094	0.0086	0.004	0.003	0.0033	0.1298	0.0943	0.0056	0.0087	0.005	0.028	0.005	0.0088	0.1798
6	rs675062	168198176	0.95	1.31333295668949	1.55	0.693638871087907	0.0443978473781297	0.00904277132259147	0.1317	0.0743	0.0041	0.0032	0.007	0.0038	0.0029	0.0102	0.1481	0.0053	0.0066	0.0052	0.1097	0.0086	0.0039	0.003	0.0033	0.1299	0.0943	0.0057	0.0087	0.0049	0.028	0.005	0.0089	0.1799
6	rs567989	168207973	0.96	1.23264710971586	1.55	0.693638871087907	0.0461622796974381	0.00516145620646895	0.1319	0.0741	0.0039	0.0032	0.0069	0.0039	0.0029	0.01	0.1479	0.0052	0.0065	0.0051	0.1093	0.0088	0.0039	0.0032	0.0031	0.1307	0.0943	0.0058	0.0088	0.0048	0.0281	0.0048	0.0087	0.1807
6	rs603878	168213972	0.96	1.23264710971586	1.55	0.693638871087907	0.0432127524995677	0.00643330011585636	0.1324	0.074	0.0038	0.0032	0.007	0.0039	0.003	0.0101	0.1478	0.0052	0.0066	0.005	0.1081	0.0088	0.0038	0.0032	0.0031	0.1309	0.094	0.006	0.009	0.0048	0.0283	0.0049	0.0087	0.1808
6	rs74300248	168219098	0.96	1.23264710971586	1.54	0.735299729443272	0.044050560891194	0.0240544915605297	0.1326	0.0739	0.0038	0.0032	0.007	0.0038	0.003	0.01	0.1476	0.0052	0.0066	0.0051	0.1079	0.0088	0.0038	0.0032	0.0031	0.1316	0.0941	0.006	0.0088	0.0049	0.0279	0.0049	0.0087	0.1808
6	rs3800520	168280296	0.98	1.080540436168	1.54	0.735299729443272	0.063344647764879	0.0302805153414081	0.135	0.0753	0.0038	0.0031	0.0073	0.0034	0.0029	0.01	0.1464	0.0063	0.0067	0.0055	0.1058	0.0089	0.0034	0.0028	0.0028	0.1332	0.0927	0.006	0.0084	0.0048	0.0277	0.0048	0.0084	0.1808
6	rs639094	168294970	0.98	1.080540436168	1.53	0.778525311864042	0.0623128137028832	0.0294116115371278	0.1355	0.0756	0.0038	0.003	0.0073	0.0033	0.003	0.01	0.1461	0.0065	0.0067	0.0056	0.1055	0.0089	0.0033	0.0027	0.0028	0.1333	0.0926	0.006	0.0083	0.0049	0.0277	0.0048	0.0083	0.181
6	rs17165167	168296045	0.98	1.080540436168	1.53	0.778525311864042	0.0616688618011779	0.0367416267445653	0.1355	0.0756	0.0038	0.003	0.0073	0.0033	0.003	0.0099	0.1461	0.0065	0.0067	0.0056	0.1055	0.009	0.0033	0.0027	0.0028	0.1332	0.0927	0.006	0.0083	0.0049	0.0276	0.0048	0.0083	0.181
6	rs35140809	168297647	0.98	1.080540436168	1.53	0.778525311864042	0.0544386326366099	0.0253795931378097	0.1355	0.0756	0.0037	0.003	0.0073	0.0033	0.003	0.0099	0.1461	0.0065	0.0067	0.0056	0.1054	0.0091	0.0033	0.0026	0.0028	0.1331	0.0927	0.006	0.0083	0.0049	0.0276	0.0048	0.0084	0.181
6	rs2268947	168299826	0.98	1.080540436168	1.53	0.778525311864042	0.0536261440212082	0.0210131208452679	0.1355	0.0756	0.0037	0.003	0.0073	0.0033	0.003	0.0099	0.1461	0.0066	0.0067	0.0056	0.1055	0.0091	0.0033	0.0026	0.0028	0.1331	0.0927	0.006	0.0083	0.0049	0.0277	0.0048	0.0084	0.1809
6	rs78652105	168301047	0.98	1.080540436168	1.53	0.778525311864042	0.0533171405871914	0.0208092628186829	0.1355	0.0756	0.0037	0.003	0.0073	0.0033	0.003	0.0099	0.1461	0.0066	0.0067	0.0056	0.1055	0.0091	0.0033	0.0026	0.0028	0.1331	0.0927	0.006	0.0083	0.0049	0.0277	0.0048	0.0084	0.1809
6	rs12190320	168302899	0.98	1.080540436168	1.53	0.778525311864042	0.0533857046793567	0.0200034523563122	0.1355	0.0756	0.0037	0.003	0.0073	0.0033	0.003	0.0099	0.1461	0.0066	0.0067	0.0056	0.1055	0.0091	0.0033	0.0026	0.0028	0.1331	0.0927	0.006	0.0083	0.0049	0.0277	0.0048	0.0084	0.1809
6	rs7770588	168305276	0.98	1.080540436168	1.53	0.778525311864042	0.0570507361586352	0.0206468682382012	0.1355	0.0757	0.0037	0.003	0.0073	0.0033	0.003	0.0098	0.1461	0.0066	0.0067	0.0056	0.1055	0.0091	0.0033	0.0026	0.0028	0.1331	0.0926	0.006	0.0083	0.0049	0.0277	0.0048	0.0084	0.181
6	rs3800525	168309470	0.98	1.080540436168	1.53	0.778525311864042	0.0569611544741204	0.0206063657619705	0.1355	0.0757	0.0037	0.003	0.0073	0.0033	0.003	0.0098	0.1461	0.0066	0.0067	0.0056	0.1055	0.0091	0.0033	0.0026	0.0028	0.1331	0.0926	0.006	0.0083	0.0049	0.0277	0.0048	0.0084	0.181
6	rs111510112	168313899	0.98	1.080540436168	1.53	0.778525311864042	0.0538500573493319	0.0299895715503581	0.1355	0.0758	0.0037	0.003	0.0073	0.0033	0.003	0.0099	0.1461	0.0066	0.0066	0.0056	0.1056	0.0091	0.0033	0.0026	0.0028	0.1332	0.0925	0.006	0.0083	0.0048	0.0277	0.0047	0.0084	0.181
6	rs3213591	168316118	0.98	1.080540436168	1.55	0.693638871087907	0.0509710671128412	0.0269220242228822	0.1356	0.0759	0.0037	0.003	0.0073	0.0032	0.003	0.0099	0.1461	0.0066	0.0066	0.0056	0.1056	0.0091	0.0033	0.0026	0.0028	0.1333	0.0925	0.006	0.0083	0.0047	0.0276	0.0047	0.0083	0.181
6	rs77312712	168322536	0.98	1.080540436168	1.56	0.653525583231	0.0511874842074611	0.0303777869732821	0.1354	0.0759	0.0037	0.003	0.0074	0.0031	0.003	0.0099	0.1463	0.0066	0.0066	0.0057	0.1057	0.0092	0.0033	0.0026	0.0029	0.1332	0.0923	0.006	0.0083	0.0047	0.0277	0.0047	0.0084	0.1809
6	rs3778663	168329060	0.98	1.080540436168	1.55	0.693638871087907	0.0501279933753337	0.0278493563335276	0.1353	0.0759	0.0037	0.003	0.0074	0.0031	0.003	0.0099	0.1463	0.0066	0.0066	0.0057	0.1057	0.0092	0.0033	0.0026	0.0029	0.1332	0.0923	0.006	0.0083	0.0048	0.0277	0.0047	0.0084	0.1809
6	rs1132306	168343838	0.98	1.080540436168	1.55	0.693638871087907	0.0472276889657237	0.0303291330216578	0.1354	0.0758	0.0037	0.003	0.0073	0.0031	0.0031	0.01	0.1462	0.0065	0.0065	0.0056	0.1061	0.0092	0.0033	0.0026	0.0029	0.1332	0.0922	0.0059	0.0082	0.0047	0.0276	0.0048	0.0083	0.1811
6	rs683465	168347714	0.98	1.080540436168	1.54	0.735299729443272	0.0481015125758639	0.0373815974340886	0.1354	0.0759	0.0037	0.003	0.0073	0.0031	0.0031	0.01	0.1462	0.0065	0.0065	0.0056	0.1059	0.0092	0.0033	0.0026	0.0029	0.1333	0.0921	0.0059	0.0082	0.0047	0.0276	0.0048	0.0083	0.1812
6	rs73036603	168354052	0.98	1.080540436168	1.54	0.735299729443272	0.0481654869047464	0.04183154410652	0.1356	0.076	0.0037	0.003	0.0073	0.0031	0.0031	0.01	0.1463	0.0065	0.0064	0.0055	0.1055	0.0092	0.0033	0.0026	0.0029	0.1333	0.0922	0.006	0.0082	0.0047	0.0276	0.0048	0.0083	0.181
6	rs9355146	168362683	0.98	1.080540436168	1.55	0.693638871087907	0.0358044430365178	0.0354767928393721	0.1359	0.0762	0.0038	0.0029	0.0073	0.0031	0.0031	0.0101	0.1464	0.0066	0.0064	0.0054	0.1049	0.0093	0.0033	0.0026	0.0029	0.1334	0.0923	0.006	0.0082	0.0047	0.0275	0.005	0.0083	0.1808
6	rs41266293	168363302	0.98	1.080540436168	1.56	0.653525583231	0.0362634589391984	0.0367947657858093	0.1359	0.0762	0.0038	0.0029	0.0073	0.0031	0.0031	0.0101	0.1464	0.0066	0.0064	0.0054	0.1049	0.0093	0.0033	0.0026	0.0029	0.1334	0.0923	0.006	0.0082	0.0047	0.0275	0.005	0.0083	0.1808
6	rs75357289	168367438	0.98	1.080540436168	1.56	0.653525583231	0.036739832190449	0.0406562476859755	0.1359	0.0762	0.0038	0.0029	0.0073	0.0031	0.0031	0.0101	0.1464	0.0066	0.0064	0.0054	0.1049	0.0093	0.0033	0.0026	0.0029	0.1333	0.0924	0.006	0.0082	0.0047	0.0274	0.0049	0.0083	0.1808
6	rs2076663	168375191	0.98	1.080540436168	1.56	0.653525583231	0.0352589696093372	0.0350596779307638	0.1359	0.0762	0.0038	0.003	0.0073	0.0031	0.0031	0.0101	0.1464	0.0065	0.0064	0.0054	0.1048	0.0093	0.0033	0.0026	0.0029	0.1333	0.0928	0.006	0.0082	0.0047	0.0272	0.0049	0.0083	0.1809
6	rs73036695	168380416	0.99	1.00906370779823	1.57	0.614941920479678	0.0254486768807577	0.0404340865136578	0.1357	0.0764	0.0038	0.003	0.0072	0.0032	0.0032	0.0103	0.1464	0.0066	0.0064	0.0055	0.1037	0.0093	0.0033	0.0027	0.0031	0.1336	0.0933	0.0061	0.0082	0.0046	0.0271	0.005	0.0084	0.1804
6	rs11964963	168383708	1	0.940597770197411	1.57	0.614941920479678	0.00813079003341309	0.0248012363285084	0.1353	0.076	0.0043	0.0031	0.0073	0.0037	0.0032	0.011	0.146	0.0067	0.0063	0.0059	0.0991	0.0096	0.0034	0.0029	0.0038	0.1351	0.0933	0.0063	0.008	0.0044	0.0268	0.0051	0.0097	0.18
6	rs2516790	168386636	1	0.940597770197411	1.56	0.653525583231	0.00811315938447455	0.0344382397724384	0.135	0.0756	0.0046	0.0031	0.0074	0.004	0.0032	0.0113	0.1464	0.0066	0.0063	0.0065	0.0971	0.0098	0.0035	0.0031	0.0039	0.1355	0.0938	0.0064	0.0081	0.0042	0.0265	0.0051	0.0098	0.1795
6	rs2843011	168388213	1	0.940597770197411	1.56	0.653525583231	0.00799491569334819	0.0315068144255003	0.1351	0.0756	0.0046	0.0031	0.0075	0.0039	0.0032	0.0113	0.1464	0.0066	0.0064	0.0066	0.0969	0.0099	0.0035	0.0031	0.0039	0.1357	0.0937	0.0063	0.0081	0.0042	0.0264	0.0052	0.0098	0.1795
6	rs9791274	168389145	1	0.940597770197411	1.56	0.653525583231	0.0082550257587188	0.0290292214773337	0.135	0.0755	0.0046	0.0031	0.0076	0.0039	0.0032	0.0114	0.1462	0.0066	0.0064	0.0067	0.0968	0.01	0.0035	0.0031	0.0039	0.1359	0.0934	0.0063	0.0081	0.0042	0.0264	0.0052	0.0099	0.1795
6	rs11754672	168389417	1	0.940597770197411	1.57	0.614941920479678	0.00917054370803715	0.0332614138725438	0.1351	0.0755	0.0046	0.0031	0.0076	0.0039	0.0032	0.0114	0.1461	0.0066	0.0064	0.0068	0.0967	0.01	0.0035	0.0031	0.0039	0.136	0.0935	0.0063	0.0081	0.0042	0.0264	0.0051	0.01	0.1794
6	rs76902363	168391197	1	0.940597770197411	1.57	0.614941920479678	0.0192368396101144	0.0181326917370171	0.1346	0.0758	0.0047	0.0033	0.0078	0.0039	0.0031	0.0114	0.1452	0.0067	0.0062	0.0073	0.0968	0.0101	0.0035	0.0032	0.004	0.1354	0.0938	0.0064	0.0083	0.0041	0.0263	0.0051	0.01	0.1795
6	rs78086629	168391579	1	0.940597770197411	1.57	0.614941920479678	0.0199167472332693	0.0222563817634736	0.1348	0.0758	0.0046	0.0033	0.0078	0.0039	0.0031	0.0114	0.1451	0.0067	0.0062	0.0072	0.0968	0.0101	0.0035	0.0032	0.004	0.1353	0.0939	0.0064	0.0084	0.0041	0.0262	0.0051	0.01	0.1795
6	rs2130613	168393886	1	0.940597770197411	1.57	0.614941920479678	0.0214555112040586	0.0244484736939065	0.1353	0.0757	0.0047	0.0033	0.008	0.0039	0.0031	0.0115	0.1446	0.0067	0.0063	0.0073	0.0967	0.0102	0.0034	0.0032	0.004	0.135	0.0941	0.0065	0.0084	0.0041	0.026	0.0052	0.0101	0.1792
6	rs9455929	168399960	1	0.940597770197411	1.57	0.614941920479678	0.0231070788259596	0.0267383323651783	0.1353	0.0755	0.0047	0.0034	0.0082	0.0039	0.0032	0.0115	0.1445	0.0067	0.0063	0.0072	0.097	0.0103	0.0034	0.0032	0.004	0.1349	0.0939	0.0065	0.0084	0.0042	0.026	0.0053	0.0102	0.1789
6	rs57294772	168401818	1	0.940597770197411	1.57	0.614941920479678	0.0233861364074811	0.0284600247675554	0.1354	0.0755	0.0047	0.0034	0.0082	0.0039	0.0032	0.0115	0.1445	0.0067	0.0063	0.0072	0.097	0.0103	0.0034	0.0032	0.004	0.1349	0.094	0.0065	0.0084	0.0042	0.0259	0.0053	0.0102	0.1787
6	rs1812028	168401923	1	0.940597770197411	1.57	0.614941920479678	0.0232126451057134	0.0278026392690001	0.1354	0.0755	0.0047	0.0034	0.0082	0.004	0.0032	0.0115	0.1445	0.0067	0.0063	0.0072	0.097	0.0103	0.0034	0.0032	0.004	0.1349	0.094	0.0065	0.0085	0.0042	0.0259	0.0053	0.0102	0.1786
6	rs112049388	168402104	1	0.940597770197411	1.57	0.614941920479678	0.0230305203104956	0.0303777869732821	0.1354	0.0755	0.0047	0.0034	0.0082	0.004	0.0032	0.0115	0.1445	0.0067	0.0063	0.0073	0.097	0.0103	0.0034	0.0032	0.004	0.1349	0.094	0.0065	0.0085	0.0042	0.0259	0.0053	0.0102	0.1786
6	rs76757419	168403537	1	0.940597770197411	1.57	0.614941920479678	0.0249491436141726	0.0437086340941684	0.1353	0.0754	0.0047	0.0035	0.0082	0.004	0.0032	0.0114	0.1447	0.0067	0.0063	0.0073	0.0971	0.0103	0.0034	0.0032	0.004	0.135	0.0939	0.0065	0.0085	0.0042	0.026	0.0053	0.0102	0.1784
6	rs74928432	168411160	1	0.940597770197411	1.56	0.653525583231	0.0353365382883305	0.0712305626715058	0.1358	0.0737	0.0047	0.0038	0.0086	0.0045	0.0036	0.0115	0.1442	0.0068	0.0064	0.0072	0.0957	0.0104	0.0034	0.0038	0.0042	0.1358	0.0941	0.0067	0.0084	0.0043	0.026	0.0052	0.0104	0.1775
6	rs1858675	168413195	1	0.940597770197411	1.56	0.653525583231	0.0378410551349653	0.0638180488440038	0.1359	0.0735	0.0047	0.0038	0.0086	0.0045	0.0036	0.0115	0.1442	0.0068	0.0064	0.0072	0.0956	0.0104	0.0034	0.0038	0.0042	0.1359	0.0941	0.0067	0.0084	0.0043	0.026	0.0052	0.0104	0.1774
6	rs74917676	168415799	1	0.940597770197411	1.56	0.653525583231	0.0387300292450107	0.0824075857190502	0.1358	0.0734	0.0047	0.0038	0.0086	0.0045	0.0036	0.0114	0.1441	0.0068	0.0064	0.0071	0.0955	0.0104	0.0034	0.0039	0.0044	0.1359	0.0943	0.0067	0.0084	0.0043	0.026	0.0052	0.0104	0.1774
6	rs3807058	168416759	1	0.940597770197411	1.53	0.778525311864042	0.0394794346374724	0.0854381458425069	0.1357	0.0733	0.0047	0.0038	0.0087	0.0046	0.0036	0.0114	0.1441	0.0068	0.0064	0.0071	0.0954	0.0104	0.0035	0.0039	0.0045	0.136	0.0943	0.0067	0.0084	0.0043	0.0261	0.0052	0.0104	0.1773
6	rs77248306	168419948	1	0.940597770197411	1.52	0.823332010267983	0.0426652132942109	0.0888223385193524	0.1358	0.0732	0.0047	0.004	0.0087	0.0047	0.0038	0.0112	0.1439	0.0068	0.0064	0.0069	0.0947	0.0105	0.0034	0.004	0.0045	0.1363	0.0946	0.0067	0.0084	0.0043	0.0261	0.0052	0.0103	0.1773
6	rs117005976	168420505	1	0.940597770197411	1.52	0.823332010267983	0.0435555235912251	0.0899880188312368	0.1358	0.0732	0.0047	0.004	0.0087	0.0047	0.0039	0.0112	0.1439	0.0068	0.0064	0.0069	0.0946	0.0105	0.0034	0.0041	0.0045	0.1364	0.0946	0.0067	0.0084	0.0043	0.0261	0.0052	0.0103	0.1773
6	rs365115	168423484	1	0.940597770197411	1.52	0.823332010267983	0.0447013485295752	0.117109623517127	0.1359	0.0731	0.0047	0.0041	0.0088	0.0049	0.004	0.0112	0.1438	0.0068	0.0065	0.0068	0.0936	0.0105	0.0034	0.0042	0.0045	0.1367	0.0948	0.0067	0.0085	0.0043	0.0261	0.0051	0.0103	0.1773
6	rs117082747	168428356	0.99	1.00906370779823	1.52	0.823332010267983	0.0507055538505582	0.126125596555621	0.136	0.0729	0.0047	0.0043	0.0089	0.0051	0.0042	0.0112	0.1436	0.0068	0.0065	0.0066	0.0925	0.0106	0.0034	0.0044	0.0046	0.137	0.095	0.0067	0.0085	0.0043	0.0261	0.0051	0.0103	0.1772
6	rs115865579	168429787	0.99	1.00906370779823	1.52	0.823332010267983	0.0564968388904632	0.133752393892403	0.136	0.0729	0.0047	0.0043	0.009	0.0051	0.0043	0.0112	0.1436	0.0068	0.0066	0.0066	0.0922	0.0106	0.0035	0.0044	0.0046	0.137	0.095	0.0067	0.0085	0.0043	0.0261	0.0051	0.0103	0.1772
6	rs9455936	168430602	0.99	1.00906370779823	1.52	0.823332010267983	0.0624078849967892	0.128172907879279	0.136	0.0729	0.0047	0.0043	0.009	0.0052	0.0043	0.0112	0.1436	0.0068	0.0066	0.0066	0.092	0.0106	0.0035	0.0044	0.0046	0.137	0.095	0.0067	0.0085	0.0043	0.0261	0.0051	0.0103	0.1772
6	rs73042822	168431078	0.99	1.00906370779823	1.5	0.917750694748585	0.062674593319344	0.13630081096927	0.136	0.0729	0.0047	0.0043	0.0091	0.0052	0.0043	0.0112	0.1435	0.0068	0.0066	0.0066	0.092	0.0106	0.0035	0.0044	0.0046	0.137	0.095	0.0067	0.0085	0.0043	0.0261	0.0051	0.0103	0.1772
6	rs9364386	168432093	0.99	1.00906370779823	1.48	1.01867282088958	0.0716298155175686	0.142841410809335	0.1361	0.073	0.0047	0.0043	0.0092	0.0052	0.0043	0.0113	0.1435	0.0068	0.0066	0.0066	0.0919	0.0107	0.0034	0.0044	0.0046	0.137	0.095	0.0067	0.0085	0.0043	0.0261	0.0051	0.0104	0.1771
6	rs73260875	168432202	0.99	1.00906370779823	1.47	1.07160640764864	0.0713594860571784	0.142377154684142	0.1361	0.073	0.0047	0.0043	0.0092	0.0052	0.0043	0.0113	0.1435	0.0068	0.0066	0.0065	0.0919	0.0107	0.0034	0.0044	0.0046	0.137	0.095	0.0067	0.0085	0.0043	0.0261	0.0051	0.0104	0.1771
6	rs4708627	168433040	0.99	1.00906370779823	1.45	1.18248085352797	0.0722352539835287	0.140895232117075	0.1361	0.073	0.0047	0.0043	0.0092	0.0052	0.0043	0.0113	0.1434	0.0068	0.0066	0.0065	0.0918	0.0107	0.0034	0.0044	0.0046	0.137	0.095	0.0067	0.0085	0.0043	0.0261	0.0051	0.0104	0.1772
6	rs2306944	168436663	0.99	1.00906370779823	1.44	1.24044493409381	0.0698742892994541	0.17276239914048	0.1364	0.0729	0.0047	0.0042	0.0092	0.0054	0.0042	0.0113	0.1433	0.0067	0.0065	0.0064	0.0917	0.0106	0.0034	0.0044	0.0045	0.1372	0.0951	0.0067	0.0085	0.0043	0.0261	0.0052	0.0103	0.1774
6	rs41266305	168436721	0.99	1.00906370779823	1.43	1.30010819984047	0.0695878598838889	0.159816591465539	0.1364	0.0729	0.0047	0.0042	0.0092	0.0054	0.0042	0.0113	0.1432	0.0067	0.0065	0.0065	0.0917	0.0106	0.0035	0.0045	0.0045	0.1372	0.0951	0.0067	0.0085	0.0043	0.0262	0.0052	0.0103	0.1773
6	rs2267953	168442165	0.99	1.00906370779823	1.43	1.30010819984047	0.0773953057974636	0.154241654170004	0.1364	0.0727	0.0047	0.0043	0.0092	0.0055	0.0043	0.0115	0.143	0.0068	0.0064	0.0064	0.0914	0.0107	0.0035	0.0045	0.0046	0.1373	0.0949	0.0068	0.0085	0.0043	0.0262	0.0052	0.0103	0.1772
6	rs2301527	168445769	0.99	1.00906370779823	1.43	1.30010819984047	0.0910111013712876	0.223527313617888	0.1363	0.0728	0.0048	0.0043	0.0094	0.0055	0.0043	0.0115	0.1429	0.0067	0.0064	0.0064	0.0914	0.0107	0.0035	0.0045	0.0046	0.1375	0.0945	0.0068	0.0085	0.0043	0.0262	0.0052	0.0103	0.1771
6	rs75843806	168448518	0.99	1.00906370779823	1.43	1.30010819984047	0.109724202390748	0.252621592306637	0.1363	0.0728	0.0049	0.0043	0.0095	0.0057	0.0043	0.0116	0.1428	0.0068	0.0064	0.0064	0.0912	0.0107	0.0036	0.0045	0.0047	0.1372	0.0944	0.0069	0.0086	0.0043	0.0262	0.0053	0.0103	0.1767
6	rs77396481	168448713	0.99	1.00906370779823	1.43	1.30010819984047	0.112612520011513	0.271441454797163	0.1363	0.0728	0.0049	0.0043	0.0095	0.0057	0.0043	0.0116	0.1428	0.0068	0.0064	0.0064	0.0912	0.0106	0.0036	0.0045	0.0047	0.1372	0.0944	0.0069	0.0087	0.0043	0.0262	0.0053	0.0103	0.1767
6	rs9295038	168448907	0.99	1.00906370779823	1.43	1.30010819984047	0.115293849386256	0.275023972571688	0.1363	0.0727	0.0049	0.0043	0.0096	0.0057	0.0043	0.0116	0.1428	0.0068	0.0064	0.0064	0.0912	0.0106	0.0036	0.0045	0.0047	0.1371	0.0944	0.0069	0.0087	0.0043	0.0262	0.0053	0.0103	0.1766
6	rs225763	168450101	0.99	1.00906370779823	1.43	1.30010819984047	0.13055589923053	0.260326382971281	0.1363	0.0726	0.0049	0.0044	0.0097	0.0058	0.0044	0.0116	0.1427	0.0068	0.0065	0.0064	0.0912	0.0106	0.0037	0.0046	0.0048	0.1369	0.0942	0.007	0.0087	0.0044	0.0263	0.0053	0.0102	0.1762
6	rs73042841	168450931	0.98	1.080540436168	1.43	1.30010819984047	0.160698351268724	0.389468952418388	0.1355	0.0726	0.0049	0.0047	0.0099	0.0061	0.0048	0.0116	0.1421	0.0068	0.0066	0.0065	0.091	0.0107	0.0041	0.005	0.0049	0.1362	0.0938	0.0073	0.0089	0.0046	0.0265	0.0055	0.0103	0.175
6	rs225761	168451501	0.98	1.080540436168	1.43	1.30010819984047	0.248225005729673	0.506529578772259	0.1343	0.0726	0.0049	0.0051	0.0103	0.0065	0.0052	0.0114	0.1413	0.007	0.0068	0.0066	0.0908	0.011	0.0046	0.0056	0.0052	0.1352	0.0933	0.0076	0.0092	0.0048	0.0267	0.0056	0.0103	0.1738
6	rs6928894	168451728	0.97	1.15505862992724	1.43	1.30010819984047	0.307878494945261	0.647691408214262	0.1344	0.0726	0.005	0.0052	0.0104	0.0067	0.0054	0.0112	0.141	0.007	0.0069	0.0066	0.0909	0.011	0.0047	0.0058	0.0054	0.1348	0.0931	0.0077	0.0093	0.0049	0.0268	0.0057	0.0103	0.1732
6	rs1858671	168451970	0.97	1.15505862992724	1.43	1.30010819984047	0.323079989372833	0.723077498388769	0.1336	0.0726	0.005	0.0054	0.0106	0.0066	0.0055	0.011	0.1413	0.007	0.0069	0.0067	0.0906	0.0112	0.0049	0.0061	0.0055	0.1346	0.0926	0.0078	0.0093	0.0052	0.027	0.0059	0.0103	0.1727
6	rs6910648	168452993	0.96	1.23264710971586	1.43	1.30010819984047	0.506490156165432	0.722179863202484	0.1319	0.0727	0.0052	0.0058	0.0108	0.007	0.0059	0.0104	0.1394	0.0065	0.007	0.0067	0.0924	0.011	0.0052	0.0066	0.0058	0.1345	0.0902	0.0082	0.0093	0.0059	0.0273	0.0064	0.0105	0.1732
6	rs3734893	168454365	0.96	1.23264710971586	1.43	1.30010819984047	0.74600340718061	0.684706147722766	0.1312	0.0722	0.005	0.006	0.0107	0.0068	0.0056	0.0096	0.1431	0.0058	0.0067	0.0064	0.092	0.0104	0.0051	0.0066	0.0057	0.1358	0.0906	0.0081	0.0093	0.0058	0.0278	0.0065	0.0104	0.1726
6	rs71573442	168455986	0.97	1.15505862992724	1.47	1.07160640764864	0.736479318116051	0.580252453974612	0.131	0.0723	0.0045	0.0059	0.0102	0.0064	0.0053	0.009	0.1485	0.005	0.0059	0.0063	0.0908	0.01	0.005	0.0064	0.0053	0.1369	0.0909	0.0076	0.009	0.0055	0.0283	0.0062	0.0095	0.1739
6	rs1548349	168459845	0.97	1.15505862992724	1.47	1.07160640764864	0.727458923301896	0.574855064450446	0.131	0.0723	0.0044	0.0059	0.0101	0.0064	0.0052	0.0089	0.149	0.0049	0.0059	0.0063	0.0907	0.01	0.005	0.0064	0.0052	0.137	0.0909	0.0076	0.009	0.0055	0.0283	0.0062	0.0095	0.1741
6	rs73028311	168460184	0.97	1.15505862992724	1.47	1.07160640764864	0.731211459087041	0.577552234654293	0.131	0.0723	0.0044	0.0059	0.0101	0.0063	0.0052	0.0089	0.149	0.0049	0.0059	0.0063	0.0907	0.01	0.005	0.0064	0.0052	0.137	0.0909	0.0076	0.009	0.0055	0.0283	0.0062	0.0095	0.1741
6	rs117855118	168462834	0.98	1.080540436168	1.48	1.01867282088958	0.683754842755409	0.548614894169152	0.131	0.0724	0.0044	0.0058	0.01	0.0062	0.0051	0.0088	0.1494	0.0049	0.0058	0.0063	0.0909	0.0098	0.005	0.0063	0.0052	0.1374	0.0908	0.0075	0.0089	0.0054	0.0283	0.0063	0.0094	0.1741
6	rs902393	168463624	0.98	1.080540436168	1.48	1.01867282088958	0.650437228602563	0.437160205110275	0.131	0.0724	0.0044	0.0058	0.01	0.0062	0.0051	0.0088	0.1495	0.0048	0.0058	0.0063	0.0909	0.0098	0.005	0.0063	0.0052	0.1374	0.0908	0.0075	0.0089	0.0054	0.0283	0.0063	0.0094	0.1742
6	rs73028318	168464402	0.98	1.080540436168	1.48	1.01867282088958	0.636318575855176	0.441665287460295	0.131	0.0724	0.0044	0.0058	0.01	0.0062	0.0051	0.0088	0.1497	0.0048	0.0058	0.0063	0.091	0.0098	0.005	0.0062	0.0052	0.1374	0.0907	0.0075	0.0089	0.0054	0.0283	0.0064	0.0094	0.1742
6	rs79437912	168464786	0.98	1.080540436168	1.48	1.01867282088958	0.624509326690318	0.43782194431907	0.1311	0.0724	0.0044	0.0058	0.0099	0.0061	0.0051	0.0088	0.1497	0.0048	0.0058	0.0063	0.091	0.0098	0.005	0.0062	0.0051	0.1374	0.0907	0.0075	0.0089	0.0054	0.0283	0.0064	0.0094	0.1742
6	rs58365143	168471405	0.97	1.15505862992724	1.48	1.01867282088958	0.506299825059019	0.36721165093302	0.1312	0.0724	0.0043	0.0057	0.0097	0.0059	0.0049	0.009	0.1505	0.0046	0.0058	0.0062	0.0914	0.0099	0.005	0.0062	0.005	0.1375	0.0905	0.0076	0.0087	0.0052	0.0282	0.0065	0.0094	0.1744
6	rs117955228	168471551	0.97	1.15505862992724	1.48	1.01867282088958	0.508522487071111	0.37518193789137	0.1312	0.0724	0.0043	0.0057	0.0097	0.0059	0.0049	0.009	0.1504	0.0046	0.0058	0.0062	0.0914	0.0099	0.005	0.0062	0.005	0.1375	0.0906	0.0076	0.0087	0.0052	0.0282	0.0065	0.0094	0.1744
6	rs183533011	168472112	0.97	1.15505862992724	1.48	1.01867282088958	0.508268232534108	0.375055049758403	0.1312	0.0724	0.0043	0.0057	0.0097	0.0059	0.0049	0.009	0.1504	0.0046	0.0058	0.0062	0.0914	0.0099	0.0051	0.0062	0.005	0.1374	0.0906	0.0076	0.0087	0.0052	0.0283	0.0065	0.0094	0.1744
6	rs79457495	168472412	0.97	1.15505862992724	1.49	0.967391925764805	0.503575515009293	0.356785456462011	0.1312	0.0724	0.0043	0.0057	0.0096	0.0059	0.0049	0.009	0.1505	0.0046	0.0058	0.0062	0.0913	0.0099	0.0051	0.0062	0.005	0.1374	0.0906	0.0076	0.0087	0.0052	0.0283	0.0065	0.0094	0.1744
6	rs2171983	168473480	0.97	1.15505862992724	1.48	1.01867282088958	0.500984485731658	0.351791456721756	0.1313	0.0724	0.0043	0.0057	0.0096	0.0058	0.0049	0.009	0.1504	0.0046	0.0057	0.0062	0.0915	0.0099	0.0051	0.0062	0.005	0.1374	0.0904	0.0076	0.0087	0.0052	0.0284	0.0065	0.0094	0.1745
6	rs34054991	168479604	0.97	1.15505862992724	1.49	0.967391925764805	0.440092804029662	0.324691937048948	0.1313	0.0726	0.0043	0.0055	0.0096	0.0058	0.0048	0.009	0.1512	0.0045	0.0057	0.0063	0.0912	0.0098	0.0052	0.0063	0.0049	0.1373	0.0904	0.0076	0.0084	0.0051	0.0284	0.0065	0.0094	0.1747
6	rs73030337	168481107	0.97	1.15505862992724	1.48	1.01867282088958	0.43731201140931	0.305747340710229	0.1312	0.0725	0.0043	0.0055	0.0096	0.0057	0.0048	0.009	0.1512	0.0045	0.0057	0.0063	0.0914	0.0098	0.0053	0.0064	0.0049	0.1375	0.0904	0.0076	0.0083	0.0051	0.0284	0.0064	0.0094	0.1748
6	rs4708637	168481788	0.97	1.15505862992724	1.48	1.01867282088958	0.440982122135412	0.303358468565184	0.1311	0.0725	0.0043	0.0055	0.0096	0.0057	0.0048	0.009	0.1512	0.0045	0.0057	0.0064	0.0914	0.0097	0.0053	0.0063	0.0049	0.1375	0.0902	0.0076	0.0083	0.0051	0.0284	0.0064	0.0094	0.1748
6	rs79408639	168482002	0.97	1.15505862992724	1.48	1.01867282088958	0.429665846186322	0.308021951719163	0.1311	0.0725	0.0044	0.0055	0.0096	0.0057	0.0048	0.009	0.1514	0.0045	0.0057	0.0064	0.0914	0.0098	0.0053	0.0064	0.0049	0.1375	0.0902	0.0075	0.0083	0.0051	0.0284	0.0063	0.0094	0.1746
6	rs116848262	168487113	0.98	1.080540436168	1.48	1.01867282088958	0.4023549864736	0.269828313292017	0.1312	0.0726	0.0043	0.0053	0.0096	0.0056	0.0047	0.0088	0.1522	0.0045	0.0056	0.0064	0.0912	0.0097	0.0053	0.0063	0.0047	0.1377	0.0904	0.0074	0.0082	0.005	0.0283	0.0063	0.0093	0.175
6	rs902385	168491848	0.98	1.080540436168	1.47	1.07160640764864	0.295521825926244	0.120755675245062	0.1313	0.0727	0.0041	0.005	0.0094	0.0051	0.0044	0.0084	0.1544	0.0044	0.0056	0.0066	0.0908	0.0094	0.0054	0.0059	0.0043	0.1383	0.0907	0.0072	0.0079	0.0049	0.0282	0.0064	0.0092	0.1759
6	Affx-28183541	168492160	0.98	1.080540436168	1.48	1.01867282088958	0.25952973475207	0.0830856120545748	0.1314	0.0727	0.0042	0.005	0.0092	0.0051	0.0044	0.0083	0.1546	0.0044	0.0056	0.0066	0.0905	0.0094	0.0053	0.0059	0.0044	0.1387	0.0905	0.0072	0.0079	0.0049	0.0282	0.0064	0.0092	0.176
6	rs9346650	168492963	0.98	1.080540436168	1.48	1.01867282088958	0.279152434454256	0.0756067560778512	0.1315	0.0728	0.004	0.0049	0.0092	0.0051	0.0044	0.0083	0.1548	0.0044	0.0056	0.0067	0.0902	0.0094	0.0053	0.0058	0.0043	0.1389	0.0905	0.0071	0.0078	0.005	0.0282	0.0064	0.0091	0.1762
6	rs9295044	168494289	0.97	1.15505862992724	1.48	1.01867282088958	0.288275002621843	0.0715142217941962	0.1318	0.0727	0.004	0.005	0.0093	0.0051	0.0044	0.0082	0.1548	0.0044	0.0054	0.0067	0.0899	0.0093	0.0054	0.0058	0.0043	0.1392	0.0902	0.0072	0.0077	0.0052	0.0281	0.0065	0.0091	0.1761
6	rs77747813	168495984	0.97	1.15505862992724	1.49	0.967391925764805	0.270970693870535	0.0681412792066994	0.1318	0.0726	0.004	0.005	0.0092	0.005	0.0044	0.0082	0.1551	0.0044	0.0054	0.0067	0.09	0.0093	0.0054	0.0058	0.0043	0.1393	0.0902	0.0072	0.0077	0.0052	0.0279	0.0065	0.0091	0.1762
6	rs117740338	168500449	0.98	1.080540436168	1.49	0.967391925764805	0.16377203416196	0.0459154073011903	0.1317	0.0719	0.0039	0.0049	0.0086	0.0047	0.0042	0.0084	0.1568	0.0043	0.0051	0.0067	0.0895	0.009	0.0055	0.0054	0.0043	0.1413	0.0894	0.007	0.0076	0.0055	0.0277	0.0064	0.0087	0.1773
6	rs35069276	168501423	0.98	1.080540436168	1.49	0.967391925764805	0.134259051939212	0.0366885226314839	0.1317	0.0717	0.0039	0.0049	0.0084	0.0046	0.0042	0.0084	0.1575	0.0042	0.005	0.0067	0.0894	0.0088	0.0055	0.0053	0.0043	0.1421	0.0892	0.0069	0.0075	0.0057	0.0276	0.0065	0.0085	0.1777
6	rs74760076	168501951	0.98	1.080540436168	1.49	0.967391925764805	0.124277003201083	0.0353201105655353	0.1316	0.0716	0.0038	0.0049	0.0083	0.0045	0.0042	0.0085	0.1577	0.0042	0.0049	0.0067	0.0892	0.0087	0.0055	0.0052	0.0042	0.1427	0.0891	0.0069	0.0075	0.0057	0.0276	0.0065	0.0085	0.178
6	rs35830051	168503882	0.98	1.080540436168	1.49	0.967391925764805	0.0979440454870807	0.0327052416685985	0.1317	0.0714	0.0037	0.0048	0.0078	0.0044	0.0041	0.0085	0.1587	0.0041	0.0049	0.0066	0.0886	0.0086	0.0054	0.0048	0.0041	0.1437	0.0893	0.0068	0.0074	0.006	0.0275	0.0066	0.0082	0.1786
6	rs71573446	168507475	0.97	1.15505862992724	1.49	0.967391925764805	0.0404230581669955	0.0327556241814075	0.1313	0.0716	0.0039	0.0046	0.0074	0.0042	0.004	0.0087	0.1595	0.0041	0.0048	0.0065	0.0873	0.0083	0.0052	0.0044	0.0041	0.1457	0.089	0.0067	0.0072	0.0061	0.0275	0.0066	0.008	0.1792
6	rs1473500	168511016	0.97	1.15505862992724	1.49	0.967391925764805	0.0377326267027451	0.0546444086596844	0.1313	0.0716	0.0039	0.0046	0.0074	0.0042	0.004	0.0087	0.1596	0.0041	0.0048	0.0065	0.0872	0.0083	0.0052	0.0044	0.0041	0.1459	0.089	0.0067	0.0072	0.0062	0.0275	0.0066	0.008	0.1793
6	rs60988894	168513592	0.97	1.15505862992724	1.5	0.917750694748585	0.0478143395091914	0.0435938262259931	0.1314	0.0717	0.0038	0.0046	0.0074	0.0037	0.004	0.0087	0.1596	0.0041	0.0048	0.0065	0.0873	0.0083	0.0052	0.0044	0.0041	0.1462	0.089	0.0067	0.0072	0.0062	0.0275	0.0066	0.008	0.1792
6	rs4708434	168515439	0.97	1.15505862992724	1.5	0.917750694748585	0.0366070737580155	0.0390580037421088	0.1314	0.0718	0.0038	0.0046	0.0074	0.0037	0.004	0.0089	0.1598	0.0041	0.0048	0.0065	0.0875	0.0083	0.0051	0.0043	0.0041	0.1462	0.089	0.0066	0.0072	0.0062	0.0273	0.0066	0.008	0.1793
6	rs4708435	168515674	0.97	1.15505862992724	1.5	0.917750694748585	0.0356219717810896	0.0381886055427762	0.1314	0.0718	0.0038	0.0045	0.0073	0.0037	0.004	0.0089	0.1598	0.0041	0.0048	0.0065	0.0876	0.0083	0.0051	0.0043	0.0041	0.1462	0.089	0.0066	0.0072	0.0062	0.0273	0.0066	0.008	0.1793
6	rs75851815	168519081	0.97	1.15505862992724	1.5	0.917750694748585	0.0333829150169174	0.0372745871565711	0.1313	0.0718	0.0038	0.0046	0.0072	0.0037	0.0039	0.0088	0.1599	0.0041	0.0048	0.0065	0.0878	0.0082	0.0052	0.0041	0.0041	0.1462	0.0891	0.0066	0.0072	0.0061	0.0272	0.0067	0.008	0.1793
6	rs9355166	168519224	0.97	1.15505862992724	1.51	0.869735485018148	0.0335573254003287	0.0378110296705107	0.1313	0.0718	0.0038	0.0046	0.0072	0.0037	0.0039	0.0088	0.1599	0.0041	0.0048	0.0065	0.0878	0.0082	0.0052	0.0041	0.0041	0.1462	0.0891	0.0066	0.0072	0.0061	0.0272	0.0067	0.008	0.1793
6	rs73034267	168519766	0.97	1.15505862992724	1.51	0.869735485018148	0.0320224520576884	0.0348001270654683	0.1315	0.0718	0.0038	0.0046	0.0071	0.0036	0.0039	0.0088	0.1599	0.0041	0.0048	0.0065	0.0879	0.0082	0.0052	0.0041	0.0041	0.1462	0.0891	0.0066	0.0072	0.0061	0.0272	0.0067	0.008	0.1792
6	rs79628349	168522197	0.97	1.15505862992724	1.52	0.823332010267983	0.0259761353026638	0.0334138463367034	0.1316	0.0718	0.0038	0.0046	0.0071	0.0036	0.0039	0.0089	0.1598	0.0041	0.0048	0.0065	0.0881	0.0082	0.0052	0.004	0.0041	0.1462	0.0893	0.0065	0.0072	0.0061	0.0272	0.0066	0.008	0.1792
6	rs73266734	168523284	0.97	1.15505862992724	1.53	0.778525311864042	0.0241190434529808	0.0365824192326618	0.1317	0.0718	0.0038	0.0046	0.007	0.0036	0.0039	0.0089	0.1597	0.0041	0.0048	0.0065	0.0882	0.0082	0.0052	0.0039	0.0041	0.1463	0.0894	0.0065	0.0073	0.0061	0.0272	0.0065	0.008	0.1791
6	rs1979645	168526822	0.97	1.15505862992724	1.53	0.778525311864042	0.0106073992827582	0.0427939392770941	0.1325	0.0716	0.0042	0.0046	0.0068	0.0036	0.0037	0.0093	0.1596	0.0039	0.0049	0.0066	0.0885	0.0082	0.0054	0.004	0.0041	0.1448	0.0894	0.0064	0.0074	0.0063	0.0269	0.0066	0.0083	0.1787
6	rs13199566	168527603	0.97	1.15505862992724	1.54	0.735299729443272	0.0101194802419649	0.0516406600843847	0.1324	0.0715	0.0043	0.0047	0.0067	0.0037	0.0038	0.0094	0.1596	0.0039	0.005	0.0066	0.0886	0.0081	0.0054	0.004	0.0042	0.1444	0.0895	0.0064	0.0076	0.0064	0.0268	0.0067	0.0084	0.1779
6	rs11757027	168527648	0.97	1.15505862992724	1.54	0.735299729443272	0.0100260364089892	0.0485906013625322	0.1324	0.0715	0.0043	0.0047	0.0067	0.0037	0.0038	0.0094	0.1596	0.0039	0.005	0.0066	0.0886	0.0081	0.0054	0.004	0.0042	0.1444	0.0895	0.0064	0.0076	0.0064	0.0268	0.0067	0.0084	0.1779
6	rs9346655	168529337	0.97	1.15505862992724	1.53	0.778525311864042	0.00892646849914196	0.053258562144801	0.1322	0.0715	0.0044	0.0048	0.0067	0.0039	0.0039	0.0095	0.1591	0.0039	0.0051	0.0065	0.0886	0.008	0.0055	0.0039	0.0043	0.1438	0.0899	0.0065	0.008	0.0064	0.0266	0.0067	0.0086	0.1778
6	rs79768046	168532262	0.97	1.15505862992724	1.53	0.778525311864042	0.011828361800295	0.0641568089496956	0.1323	0.0716	0.0046	0.0048	0.0066	0.0045	0.0041	0.0096	0.1592	0.004	0.0052	0.0063	0.089	0.0078	0.0054	0.004	0.0044	0.1432	0.0895	0.0064	0.0083	0.0063	0.0261	0.0068	0.0088	0.1772
6	rs13197982	168532450	0.97	1.15505862992724	1.53	0.778525311864042	0.0115611506035415	0.0648365928645739	0.1323	0.0716	0.0046	0.0048	0.0066	0.0046	0.0041	0.0096	0.1592	0.004	0.0052	0.0063	0.089	0.0077	0.0054	0.004	0.0044	0.1432	0.0895	0.0064	0.0083	0.0064	0.0261	0.0068	0.0088	0.1772
6	rs58561503	168534170	0.97	1.15505862992724	1.53	0.778525311864042	0.0070482337725801	0.0773578385758807	0.1323	0.0716	0.0049	0.0045	0.0066	0.005	0.0043	0.0099	0.1594	0.004	0.0053	0.0062	0.0897	0.0077	0.0055	0.004	0.0045	0.1426	0.089	0.0064	0.0084	0.0064	0.0256	0.0069	0.0088	0.1768
6	rs12215567	168536827	0.96	1.23264710971586	1.52	0.823332010267983	0.00967890522138607	0.116333833258781	0.1324	0.0711	0.0053	0.0045	0.0067	0.0052	0.0044	0.0103	0.1594	0.0039	0.0053	0.006	0.0898	0.0077	0.0057	0.0041	0.0049	0.1422	0.0884	0.0064	0.0085	0.0066	0.025	0.0072	0.009	0.1759
6	rs4147279	168539992	0.96	1.23264710971586	1.51	0.869735485018148	0.00948892951297594	0.139234831209988	0.1323	0.0709	0.0055	0.0044	0.0067	0.0052	0.0044	0.0104	0.1594	0.0039	0.0053	0.006	0.0898	0.0077	0.0058	0.0041	0.005	0.1421	0.0882	0.0064	0.0086	0.0067	0.0249	0.0074	0.0091	0.1756
6	rs9346656	168540501	0.96	1.23264710971586	1.51	0.869735485018148	0.00872920280030622	0.151860496844653	0.1323	0.0709	0.0055	0.0044	0.0068	0.0053	0.0044	0.0105	0.1593	0.0039	0.0053	0.006	0.09	0.0077	0.0058	0.0041	0.005	0.1421	0.0881	0.0064	0.0086	0.0067	0.0249	0.0074	0.0091	0.1756
6	rs35342849	168540565	0.96	1.23264710971586	1.5	0.917750694748585	0.00979528198776055	0.161755220868962	0.1324	0.0709	0.0055	0.0044	0.0068	0.0053	0.0045	0.0105	0.1593	0.0039	0.0053	0.006	0.09	0.0077	0.0058	0.0041	0.005	0.1421	0.0881	0.0064	0.0086	0.0067	0.0249	0.0074	0.0091	0.1755
6	rs4708672	168542900	0.96	1.23264710971586	1.51	0.869735485018148	0.0210048314965035	0.169888028207059	0.1324	0.0709	0.0057	0.0044	0.0068	0.0055	0.0045	0.0107	0.1589	0.0039	0.0053	0.0056	0.09	0.0077	0.0059	0.0043	0.0053	0.1418	0.0877	0.0064	0.0087	0.0068	0.0248	0.0075	0.0092	0.1753
6	rs12203123	168547272	0.96	1.23264710971586	1.5	0.917750694748585	0.0381539861691235	0.178762325085799	0.1323	0.0708	0.0057	0.0045	0.0069	0.0056	0.0046	0.0107	0.1589	0.004	0.0053	0.0057	0.0901	0.0077	0.0059	0.0043	0.0053	0.1417	0.0875	0.0064	0.0087	0.0068	0.0247	0.0075	0.0092	0.1752
6	rs980909	168548496	0.96	1.23264710971586	1.51	0.869735485018148	0.06542228904149	0.226352149273201	0.1327	0.0705	0.0057	0.0045	0.0069	0.0058	0.0046	0.0108	0.1588	0.004	0.0052	0.0057	0.0903	0.0076	0.006	0.0043	0.0053	0.1416	0.0872	0.0064	0.0088	0.0068	0.0246	0.0076	0.0092	0.1746
6	rs6933250	168549899	0.95	1.31333295668949	1.5	0.917750694748585	0.179579597803949	0.513002198907397	0.1318	0.0697	0.0064	0.0046	0.007	0.0071	0.0052	0.0117	0.1584	0.0045	0.0053	0.0061	0.0901	0.0075	0.0069	0.0052	0.006	0.1402	0.0853	0.0066	0.0096	0.0072	0.0236	0.0084	0.0096	0.1717
6	rs9364407	168550184	0.94	1.39714162152937	1.51	0.869735485018148	0.512981790104098	0.915848386895815	0.1299	0.0698	0.0067	0.005	0.007	0.0079	0.0053	0.0124	0.1583	0.0048	0.0054	0.0065	0.0897	0.0076	0.0078	0.0057	0.0067	0.1394	0.0854	0.0067	0.0099	0.0078	0.0223	0.0089	0.0098	0.1688
6	rs13220548	168550339	0.93	1.48409702783942	1.52	0.823332010267983	0.679749186189695	1.05365939957272	0.1309	0.0697	0.0069	0.0051	0.007	0.0081	0.0054	0.0127	0.1584	0.0049	0.0055	0.0067	0.0898	0.0076	0.008	0.0058	0.0069	0.1389	0.0856	0.0067	0.0101	0.008	0.0217	0.0091	0.0099	0.1664
6	rs6455491	168550581	0.92	1.57422166990469	1.51	0.869735485018148	0.97777269708006	1.35653467913318	0.1325	0.0695	0.0073	0.0052	0.0071	0.0084	0.0054	0.0132	0.1584	0.0052	0.0056	0.007	0.0901	0.0075	0.0085	0.0059	0.0073	0.138	0.0858	0.0069	0.0104	0.0082	0.0207	0.0093	0.01	0.1626
6	rs12660407	168551056	0.91	1.66753670486472	1.51	0.869735485018148	1.36103745719533	1.34437302946721	0.1347	0.0677	0.0076	0.0051	0.0076	0.0084	0.0053	0.0141	0.1578	0.0059	0.006	0.007	0.0907	0.0078	0.0088	0.0061	0.0076	0.1365	0.0858	0.0075	0.0107	0.0084	0.0191	0.0097	0.01	0.1595
6	rs62426347	168551235	0.91	1.66753670486472	1.51	0.869735485018148	1.31800631313705	1.33509528209395	0.1347	0.0678	0.0076	0.0051	0.0078	0.0083	0.0053	0.0143	0.1569	0.0062	0.0062	0.007	0.091	0.0079	0.0089	0.0062	0.0076	0.1363	0.0858	0.0076	0.0108	0.0084	0.0187	0.0099	0.0101	0.1592
6	rs6940083	168551237	0.91	1.66753670486472	1.49	0.967391925764805	1.30196904017978	1.37752237390128	0.1346	0.0677	0.0076	0.0051	0.0078	0.0083	0.0053	0.0144	0.1566	0.0062	0.0062	0.0072	0.0911	0.0079	0.0089	0.0062	0.0076	0.1361	0.086	0.0076	0.0109	0.0085	0.0188	0.0099	0.01	0.1592
6	rs12191787	168554328	0.91	1.66753670486472	1.49	0.967391925764805	1.1974490986315	1.25326128452115	0.137	0.0671	0.0078	0.0047	0.008	0.0078	0.0048	0.0152	0.1568	0.0064	0.0064	0.0075	0.0904	0.0081	0.0089	0.006	0.0071	0.1344	0.0869	0.0078	0.0108	0.0086	0.0181	0.0098	0.0099	0.1591
6	rs76567308	168557804	0.91	1.66753670486472	1.47	1.07160640764864	1.15086930138765	1.27564352032606	0.1373	0.0667	0.0079	0.0047	0.0081	0.0077	0.0048	0.0153	0.1566	0.0064	0.0064	0.0076	0.0903	0.0082	0.0089	0.006	0.007	0.1343	0.0871	0.0078	0.0108	0.0086	0.018	0.0099	0.01	0.1589
6	rs12191001	168558957	0.91	1.66753670486472	1.46	1.12620512571235	1.13890833607532	1.2831752146954	0.1374	0.0666	0.0079	0.0048	0.0081	0.0077	0.0048	0.0153	0.1566	0.0064	0.0064	0.0076	0.0903	0.0082	0.0089	0.006	0.007	0.1343	0.0871	0.0078	0.0108	0.0086	0.018	0.01	0.01	0.1589
6	rs114796736	168561246	0.91	1.66753670486472	1.47	1.07160640764864	1.10537715871573	1.24792645142098	0.1372	0.0664	0.0079	0.0047	0.0081	0.0077	0.0047	0.0153	0.1568	0.0065	0.0064	0.0075	0.0908	0.0083	0.0089	0.006	0.007	0.1341	0.0872	0.0079	0.0108	0.0086	0.0179	0.01	0.0099	0.1588
6	rs79097477	168561725	0.91	1.66753670486472	1.47	1.07160640764864	1.10028816278028	1.24109699152168	0.1373	0.0664	0.0078	0.0047	0.0081	0.0077	0.0047	0.0153	0.1567	0.0065	0.0064	0.0075	0.0909	0.0083	0.0089	0.006	0.007	0.134	0.0872	0.0079	0.0108	0.0086	0.0179	0.01	0.0098	0.1589
6	rs1107045	168564385	0.91	1.66753670486472	1.5	0.917750694748585	1.08268342351908	1.20936865883316	0.1374	0.0662	0.0079	0.0047	0.0082	0.0077	0.0047	0.0154	0.1568	0.0066	0.0063	0.0075	0.0913	0.0084	0.0088	0.006	0.007	0.134	0.0873	0.0079	0.0106	0.0085	0.0178	0.0099	0.0098	0.159
6	rs77308786	168570910	0.91	1.66753670486472	1.51	0.869735485018148	1.03246729702896	1.14931090772312	0.1371	0.066	0.0079	0.0046	0.0081	0.0076	0.0046	0.0156	0.1567	0.0068	0.0064	0.0074	0.0922	0.0085	0.0089	0.006	0.0068	0.134	0.0873	0.0079	0.0105	0.0085	0.0178	0.01	0.0099	0.1587
6	rs11757740	168571322	0.91	1.66753670486472	1.51	0.869735485018148	1.03151104344846	1.14881821959725	0.1371	0.066	0.0079	0.0046	0.0081	0.0076	0.0046	0.0156	0.1567	0.0068	0.0064	0.0074	0.0922	0.0085	0.0089	0.006	0.0068	0.1339	0.0873	0.0079	0.0105	0.0085	0.0178	0.01	0.0099	0.1587
6	rs60319365	168573074	0.91	1.66753670486472	1.51	0.869735485018148	1.02508740239495	1.14783295803848	0.1371	0.066	0.0079	0.0046	0.0081	0.0076	0.0046	0.0156	0.1567	0.0068	0.0064	0.0074	0.0922	0.0085	0.0089	0.006	0.0068	0.1339	0.0873	0.0079	0.0105	0.0085	0.0178	0.01	0.0099	0.1587
6	rs6936866	168576576	0.91	1.66753670486472	1.51	0.869735485018148	0.97598753884679	1.08884007244564	0.1369	0.066	0.0078	0.0046	0.0081	0.0076	0.0046	0.0157	0.1564	0.0069	0.0065	0.0074	0.092	0.0085	0.0088	0.006	0.0067	0.1341	0.0877	0.0079	0.0105	0.0085	0.018	0.0099	0.0099	0.1589
6	rs9364230	168576878	0.91	1.66753670486472	1.51	0.869735485018148	0.963782630774832	1.07552064472337	0.1366	0.0658	0.0078	0.0046	0.0081	0.0076	0.0046	0.0157	0.1566	0.0069	0.0064	0.0073	0.0918	0.0085	0.0088	0.006	0.0067	0.1344	0.0876	0.0079	0.0105	0.0085	0.018	0.0099	0.0099	0.159
6	rs2199773	168577928	0.93	1.48409702783942	1.52	0.823332010267983	0.138936556470444	0.610440390441199	0.1367	0.0642	0.0073	0.0035	0.0076	0.0056	0.0036	0.0152	0.1601	0.0068	0.0064	0.0072	0.0921	0.009	0.0081	0.0055	0.0049	0.1356	0.0901	0.0079	0.0096	0.0081	0.0179	0.0091	0.0097	0.1641
6	rs57344122	168578295	0.93	1.48409702783942	1.52	0.823332010267983	0.0568180185964618	0.400539281803551	0.1371	0.0635	0.0069	0.003	0.0074	0.0048	0.0032	0.0147	0.1604	0.0065	0.0064	0.007	0.0919	0.0092	0.0069	0.0051	0.0041	0.1386	0.0921	0.0079	0.0092	0.0079	0.0177	0.0085	0.0093	0.1665
6	rs77425684	168578507	0.93	1.48409702783942	1.52	0.823332010267983	0.0382632494665586	0.321045980633058	0.1373	0.0632	0.0067	0.0028	0.0073	0.0045	0.0031	0.0145	0.1612	0.0064	0.0064	0.0069	0.0919	0.0091	0.0066	0.0049	0.0037	0.1391	0.093	0.008	0.0089	0.0078	0.0179	0.0082	0.0092	0.1669
6	rs4708445	168580694	0.94	1.39714162152937	1.52	0.823332010267983	0.0178881088018366	0.246219732924627	0.1373	0.0653	0.0063	0.0025	0.007	0.0034	0.0026	0.014	0.1616	0.0061	0.0062	0.007	0.0902	0.0089	0.006	0.0046	0.0029	0.1411	0.0948	0.0083	0.0081	0.0076	0.0187	0.0073	0.009	0.1692
6	rs79697546	168581244	0.94	1.39714162152937	1.52	0.823332010267983	0.0151097367064682	0.217912532524193	0.1373	0.0653	0.0063	0.0025	0.007	0.0035	0.0026	0.0139	0.1617	0.0061	0.0062	0.007	0.0901	0.0089	0.006	0.0046	0.0029	0.1411	0.0949	0.0083	0.0081	0.0076	0.0187	0.0073	0.009	0.1692
6	rs9455970	168581675	0.94	1.39714162152937	1.53	0.778525311864042	0.0138830512415951	0.205031027814134	0.1372	0.0654	0.0062	0.0024	0.007	0.0035	0.0026	0.0139	0.1618	0.0061	0.0062	0.0069	0.0899	0.0088	0.006	0.0046	0.0029	0.1411	0.095	0.0083	0.0081	0.0076	0.019	0.0073	0.009	0.1691
6	rs9455974	168583728	0.94	1.39714162152937	1.53	0.778525311864042	0.00981053932346944	0.167325355761011	0.1376	0.0656	0.0061	0.0025	0.0069	0.0035	0.0027	0.0137	0.1618	0.006	0.0061	0.0069	0.09	0.0087	0.0059	0.0048	0.0029	0.1417	0.0949	0.0083	0.0081	0.0075	0.0192	0.0072	0.0089	0.1691
6	rs6912794	168588994	0.94	1.39714162152937	1.53	0.778525311864042	0.00672592679543481	0.0963863223204539	0.1379	0.0656	0.0059	0.0025	0.0067	0.0032	0.0027	0.0134	0.1623	0.0057	0.006	0.0065	0.0901	0.0085	0.0057	0.0048	0.0027	0.1429	0.095	0.0083	0.0078	0.0069	0.0192	0.007	0.0102	0.1689
6	rs9295049	168589554	0.94	1.39714162152937	1.54	0.735299729443272	0.00679099732434404	0.0913948065546987	0.138	0.0657	0.0059	0.0025	0.0067	0.0031	0.0027	0.0133	0.1624	0.0057	0.006	0.0065	0.0901	0.0085	0.0057	0.0048	0.0027	0.1431	0.095	0.0083	0.0078	0.0069	0.0192	0.007	0.0102	0.1689
6	rs9295050	168589564	0.94	1.39714162152937	1.54	0.735299729443272	0.00694601840129362	0.0923374721587286	0.138	0.0656	0.0059	0.0025	0.0067	0.0031	0.0027	0.0134	0.1624	0.0057	0.0059	0.0065	0.0902	0.0085	0.0057	0.0048	0.0027	0.143	0.0952	0.0083	0.0078	0.0069	0.0191	0.007	0.0102	0.1689
6	rs117805435	168597197	0.95	1.31333295668949	1.54	0.735299729443272	0.00372409835755851	0.0491941152509978	0.1388	0.065	0.0056	0.0025	0.0064	0.0027	0.0028	0.0144	0.1632	0.0054	0.0057	0.0059	0.0895	0.0085	0.0055	0.0047	0.0025	0.1434	0.0956	0.0081	0.0076	0.0066	0.0193	0.0067	0.01	0.1702
6	rs58928277	168597599	0.95	1.31333295668949	1.54	0.735299729443272	0.00396559649053773	0.0545810822115192	0.1388	0.065	0.0056	0.0025	0.0064	0.0027	0.0029	0.0144	0.1633	0.0054	0.0057	0.006	0.0895	0.0085	0.0055	0.0047	0.0025	0.1434	0.0957	0.0081	0.0076	0.0066	0.0194	0.0066	0.0098	0.1702
6	rs73272451	168598280	0.95	1.31333295668949	1.53	0.778525311864042	0.00451343036329992	0.0574619843297904	0.1387	0.065	0.0056	0.0025	0.0063	0.0027	0.0029	0.0144	0.1632	0.0053	0.0057	0.0059	0.0894	0.0086	0.0055	0.0048	0.0024	0.1435	0.0958	0.0081	0.0076	0.0066	0.0194	0.0067	0.0098	0.1703
6	rs1842215	168600031	0.95	1.31333295668949	1.53	0.778525311864042	0.00438077013146566	0.056301984089823	0.1388	0.065	0.0055	0.0024	0.0059	0.0026	0.003	0.0143	0.1636	0.0052	0.0057	0.0059	0.0897	0.0085	0.0054	0.0047	0.0024	0.1441	0.0961	0.008	0.0075	0.0065	0.0195	0.0066	0.0097	0.1704
6	rs6899406	168600137	0.95	1.31333295668949	1.53	0.778525311864042	0.00481166508030777	0.059944021356408	0.1388	0.0651	0.0054	0.0024	0.0059	0.0026	0.003	0.0143	0.1636	0.0052	0.0056	0.0059	0.0896	0.0085	0.0054	0.0047	0.0024	0.1442	0.0961	0.008	0.0075	0.0065	0.0195	0.0066	0.0097	0.1704
6	rs12193632	168607208	0.95	1.31333295668949	1.53	0.778525311864042	0.00793845587430921	0.0865092214414839	0.1387	0.0647	0.0055	0.0024	0.0059	0.0025	0.0031	0.0142	0.1637	0.0051	0.0056	0.0058	0.0896	0.0084	0.0054	0.0047	0.0023	0.1447	0.0965	0.0079	0.0074	0.0065	0.0195	0.0066	0.0096	0.1704
6	rs6934499	168608784	0.95	1.31333295668949	1.53	0.778525311864042	0.0109460794936892	0.116075670936253	0.1387	0.0647	0.0056	0.0024	0.006	0.0025	0.0031	0.0142	0.1636	0.0051	0.0055	0.0058	0.0896	0.0084	0.0055	0.0047	0.0022	0.1449	0.0967	0.0079	0.0074	0.0066	0.0195	0.0066	0.0095	0.1703
6	rs9364233	168613466	0.95	1.31333295668949	1.52	0.823332010267983	0.00406506730114729	0.119361731469192	0.1385	0.0647	0.0056	0.0024	0.0059	0.0031	0.0032	0.0139	0.1634	0.005	0.0055	0.0058	0.0893	0.0084	0.0054	0.0047	0.0022	0.1452	0.0969	0.0078	0.0074	0.0067	0.0196	0.0064	0.0094	0.1703
6	rs75824858	168616134	0.95	1.31333295668949	1.51	0.869735485018148	0.00365017578392401	0.102956120694023	0.1385	0.0648	0.0056	0.0024	0.0059	0.0031	0.0032	0.0139	0.1634	0.005	0.0055	0.0057	0.0893	0.0084	0.0054	0.0047	0.0023	0.1453	0.097	0.0078	0.0074	0.0067	0.0196	0.0064	0.0094	0.1703
6	rs9885833	168616839	0.95	1.31333295668949	1.51	0.869735485018148	0.00391033716498733	0.111974809232771	0.1385	0.0649	0.0056	0.0024	0.0059	0.0031	0.0032	0.0139	0.1634	0.005	0.0055	0.0057	0.0893	0.0084	0.0054	0.0047	0.0023	0.1453	0.097	0.0078	0.0074	0.0067	0.0196	0.0064	0.0094	0.1703
6	rs56398835	168625719	0.95	1.31333295668949	1.51	0.869735485018148	0.00203031669705713	0.108852299542982	0.1384	0.0649	0.0056	0.0025	0.0058	0.0033	0.0034	0.0136	0.1634	0.0047	0.0055	0.0056	0.0891	0.0084	0.0054	0.0048	0.0025	0.1455	0.0971	0.008	0.0075	0.0066	0.0196	0.0063	0.0089	0.1706
6	rs77504626	168627866	0.95	1.31333295668949	1.5	0.917750694748585	0.00190614301793094	0.13032226683604	0.1385	0.0652	0.0056	0.0025	0.0056	0.0034	0.0035	0.0135	0.1635	0.0045	0.0054	0.0056	0.0893	0.0085	0.0053	0.0048	0.0025	0.1454	0.0976	0.008	0.0075	0.0064	0.0194	0.0062	0.0083	0.1707
6	rs9346670	168629744	0.95	1.31333295668949	1.51	0.869735485018148	0.00246312082896053	0.172166323934022	0.1386	0.0655	0.0056	0.0025	0.0056	0.0034	0.0035	0.0134	0.1635	0.0044	0.0053	0.0056	0.0894	0.0085	0.0053	0.0048	0.0026	0.1454	0.0978	0.008	0.0076	0.0064	0.0195	0.0061	0.008	0.1708
6	rs62423877	168629778	0.95	1.31333295668949	1.51	0.869735485018148	0.00245620978939414	0.171174460519214	0.1386	0.0655	0.0056	0.0025	0.0056	0.0034	0.0035	0.0134	0.1635	0.0044	0.0053	0.0056	0.0894	0.0085	0.0053	0.0048	0.0026	0.1454	0.0978	0.008	0.0076	0.0064	0.0195	0.0061	0.008	0.1708
6	rs56211233	168631661	0.95	1.31333295668949	1.51	0.869735485018148	0.00262460352074298	0.179265510456408	0.1385	0.0654	0.0056	0.0024	0.0056	0.0034	0.0036	0.0134	0.1635	0.0044	0.0053	0.0056	0.0893	0.0085	0.0053	0.0049	0.0026	0.1455	0.0978	0.008	0.0076	0.0064	0.0195	0.0061	0.0079	0.1708
6	rs4708702	168633971	0.95	1.31333295668949	1.51	0.869735485018148	0.00280402361230935	0.181788734373627	0.1385	0.0653	0.0056	0.0024	0.0056	0.0034	0.0036	0.0134	0.1635	0.0044	0.0053	0.0056	0.0892	0.0085	0.0053	0.0049	0.0026	0.1456	0.0978	0.008	0.0076	0.0063	0.0195	0.0061	0.0078	0.1711
6	rs56741367	168639672	0.95	1.31333295668949	1.51	0.869735485018148	0.00242359426910116	0.151290994582661	0.1385	0.0653	0.0056	0.0024	0.0056	0.0035	0.0036	0.0134	0.1634	0.0044	0.0053	0.0057	0.0891	0.0085	0.0053	0.0049	0.0026	0.1456	0.098	0.0081	0.0076	0.0063	0.0195	0.0061	0.0078	0.1711
6	rs1871418	168643487	0.95	1.31333295668949	1.51	0.869735485018148	0.00408054331576515	0.17976918329865	0.138	0.0652	0.0056	0.0025	0.0055	0.0035	0.0038	0.0133	0.1635	0.0044	0.0053	0.0057	0.0888	0.0083	0.0053	0.0049	0.0027	0.1455	0.0987	0.0081	0.0077	0.0064	0.0194	0.0061	0.0071	0.1717
6	rs34265251	168652568	0.95	1.31333295668949	1.51	0.869735485018148	0.00315407886218143	0.156828124956511	0.1378	0.0653	0.0055	0.0025	0.0054	0.0035	0.0038	0.013	0.1636	0.0045	0.0053	0.0056	0.0887	0.0082	0.0054	0.0048	0.0027	0.1456	0.0989	0.0081	0.0077	0.0063	0.0194	0.0062	0.007	0.1719
6	rs117136394	168652608	0.95	1.31333295668949	1.51	0.869735485018148	0.00291707901766767	0.164190091256066	0.1378	0.0653	0.0055	0.0025	0.0054	0.0035	0.0038	0.013	0.1636	0.0044	0.0053	0.0056	0.0887	0.0082	0.0055	0.0048	0.0027	0.1456	0.0989	0.0081	0.0077	0.0063	0.0193	0.0062	0.007	0.1719
6	rs1871427	168665134	0.95	1.31333295668949	1.5	0.917750694748585	0.00380652941456975	0.222552184077505	0.1374	0.0654	0.0055	0.0025	0.0054	0.0036	0.0039	0.0128	0.1638	0.0045	0.0054	0.0055	0.0883	0.008	0.0055	0.0049	0.0028	0.1457	0.0993	0.0082	0.0077	0.0063	0.0192	0.0063	0.0068	0.1722
6	rs62423933	168666389	0.95	1.31333295668949	1.5	0.917750694748585	0.00258121547293617	0.165167622530946	0.1373	0.0654	0.0054	0.0025	0.0054	0.0037	0.0039	0.0128	0.1638	0.0045	0.0053	0.0055	0.0883	0.008	0.0055	0.0048	0.0028	0.1455	0.0994	0.0082	0.0077	0.0063	0.0192	0.0063	0.0069	0.1723
6	rs9355061	168670236	0.95	1.31333295668949	1.51	0.869735485018148	0.00244243433278014	0.178963540689277	0.1373	0.0655	0.0054	0.0025	0.0053	0.0037	0.004	0.0126	0.164	0.0045	0.0053	0.0055	0.0883	0.008	0.0054	0.0048	0.0028	0.1456	0.0996	0.0081	0.0077	0.0062	0.0191	0.0065	0.0068	0.1726
6	rs73256874	168671870	0.95	1.31333295668949	1.51	0.869735485018148	0.00273186850413163	0.16624526045563	0.1372	0.0655	0.0053	0.0025	0.0053	0.0037	0.004	0.0125	0.1641	0.0045	0.0053	0.0054	0.0881	0.0079	0.0054	0.0048	0.0028	0.1457	0.0998	0.0081	0.0076	0.0062	0.0191	0.0065	0.0067	0.1728
6	rs117743682	168673521	0.96	1.23264710971586	1.51	0.869735485018148	0.00254905261425919	0.16311716825127	0.137	0.0655	0.0052	0.0024	0.0052	0.0037	0.004	0.0124	0.1641	0.0045	0.0053	0.0054	0.0881	0.0079	0.0054	0.0048	0.0028	0.1457	0.0999	0.0081	0.0076	0.0061	0.0191	0.0066	0.0067	0.1733
6	rs73032538	168678375	0.96	1.23264710971586	1.51	0.869735485018148	0.00248743227745857	0.168210892011601	0.1367	0.0654	0.0051	0.0023	0.0052	0.0037	0.0041	0.0122	0.1642	0.0045	0.0053	0.0052	0.088	0.0079	0.0053	0.0047	0.0027	0.1457	0.1002	0.0081	0.0076	0.0061	0.0191	0.0067	0.0066	0.1744
6	rs117167674	168681143	0.96	1.23264710971586	1.5	0.917750694748585	0.00215626356789497	0.145264366835946	0.1365	0.0654	0.005	0.0023	0.0052	0.0037	0.0041	0.0122	0.1642	0.0045	0.0053	0.0052	0.088	0.0079	0.0053	0.0046	0.0027	0.1457	0.1003	0.0081	0.0075	0.006	0.0191	0.0068	0.0066	0.1747
6	rs73032549	168682641	0.96	1.23264710971586	1.49	0.967391925764805	0.00208117197242609	0.145170903389879	0.1364	0.0654	0.005	0.0023	0.0052	0.0037	0.0041	0.0122	0.1642	0.0045	0.0053	0.0052	0.088	0.0079	0.0052	0.0045	0.0027	0.1456	0.1003	0.0081	0.0075	0.006	0.0191	0.0068	0.0066	0.1749
6	rs1075910	168684354	0.96	1.23264710971586	1.5	0.917750694748585	0.00213767530037002	0.14648136960889	0.1363	0.0654	0.005	0.0023	0.0052	0.0036	0.0041	0.0122	0.1643	0.0045	0.0053	0.0052	0.088	0.0079	0.0052	0.0045	0.0027	0.1456	0.1004	0.0081	0.0075	0.006	0.0191	0.0068	0.0066	0.1751
6	rs62423947	168690389	0.96	1.23264710971586	1.5	0.917750694748585	0.00183545198094348	0.0946313543247389	0.1345	0.0655	0.0048	0.0021	0.0054	0.0035	0.0041	0.0121	0.1645	0.0046	0.0053	0.005	0.0874	0.008	0.0051	0.0041	0.0028	0.145	0.1012	0.0084	0.0073	0.0058	0.0193	0.0071	0.0067	0.1774
6	rs2341976	168690860	0.96	1.23264710971586	1.5	0.917750694748585	0.00227540799019298	0.10551490772154	0.1344	0.0657	0.0048	0.0021	0.0054	0.0034	0.0041	0.0121	0.1644	0.0046	0.0053	0.005	0.0869	0.008	0.0051	0.0041	0.0028	0.1446	0.1013	0.0086	0.0073	0.0058	0.0194	0.0071	0.0068	0.1778
6	rs2341977	168690936	0.96	1.23264710971586	1.5	0.917750694748585	0.00240147915000347	0.110958399926122	0.1344	0.0657	0.0048	0.0021	0.0054	0.0034	0.0041	0.0121	0.1644	0.0046	0.0053	0.005	0.0869	0.008	0.0051	0.0041	0.0028	0.1445	0.1013	0.0086	0.0073	0.0058	0.0194	0.0071	0.0068	0.1779
6	rs7764061	168694594	0.97	1.15505862992724	1.5	0.917750694748585	0.00219540692806319	0.0943136355729378	0.1353	0.066	0.0046	0.002	0.0055	0.0032	0.0041	0.0122	0.164	0.0047	0.0052	0.0049	0.0866	0.0082	0.0052	0.0038	0.0028	0.1434	0.1017	0.0088	0.0068	0.0058	0.0191	0.0072	0.0068	0.1792
6	rs7738825	168695624	0.97	1.15505862992724	1.5	0.917750694748585	0.00239470715665171	0.0983152572571123	0.1353	0.0664	0.0046	0.0019	0.0055	0.0032	0.004	0.0122	0.1638	0.0048	0.0052	0.0048	0.0868	0.0082	0.0052	0.0037	0.0028	0.143	0.1019	0.0088	0.0066	0.0057	0.0191	0.0072	0.0068	0.1797
6	rs4708453	168697951	0.97	1.15505862992724	1.5	0.917750694748585	0.00818829192541823	0.0928102413638975	0.1359	0.0667	0.0055	0.0016	0.0056	0.0034	0.0039	0.0124	0.1628	0.005	0.0054	0.0049	0.0869	0.0082	0.0052	0.0035	0.003	0.1412	0.102	0.0084	0.0065	0.0055	0.0185	0.0068	0.0068	0.1814
6	rs1056439	168699141	0.98	1.080540436168	1.5	0.917750694748585	0.00623689286675866	0.0891325942349568	0.1364	0.0667	0.0056	0.0016	0.0056	0.0033	0.0036	0.0123	0.1624	0.0051	0.0054	0.0049	0.0865	0.0084	0.0052	0.0035	0.0029	0.1406	0.1017	0.0083	0.0064	0.0056	0.0184	0.0069	0.0069	0.1825
6	rs3800538	168700159	0.98	1.080540436168	1.5	0.917750694748585	0.00822383181026356	0.153668968817247	0.1366	0.0668	0.0056	0.0016	0.0057	0.0033	0.0035	0.0122	0.162	0.0052	0.0055	0.005	0.0862	0.0085	0.0052	0.0034	0.003	0.1402	0.1017	0.0082	0.0064	0.0056	0.0182	0.0069	0.007	0.1834
6	rs12202943	168700846	0.98	1.080540436168	1.5	0.917750694748585	0.00629828241696229	0.0986382017012408	0.1365	0.0671	0.0056	0.0016	0.0057	0.0032	0.0034	0.0122	0.1619	0.0053	0.0055	0.005	0.0865	0.0084	0.0051	0.0033	0.003	0.1397	0.1016	0.0081	0.0063	0.0057	0.0182	0.0069	0.007	0.1841
6	rs7750101	168703821	0.98	1.080540436168	1.5	0.917750694748585	0.00677947917439222	0.109020217529996	0.1363	0.0678	0.0055	0.0016	0.0057	0.0031	0.0034	0.0123	0.161	0.0055	0.0056	0.0051	0.0866	0.0084	0.0051	0.0032	0.003	0.1392	0.1014	0.008	0.006	0.0059	0.0183	0.0068	0.0072	0.1851
6	rs62424990	168704502	0.98	1.080540436168	1.5	0.917750694748585	0.00570163641893354	0.0583060569503148	0.1363	0.0687	0.0055	0.0016	0.0057	0.0031	0.0033	0.0123	0.1605	0.0055	0.0056	0.0053	0.0871	0.0083	0.0051	0.0032	0.0029	0.1389	0.1011	0.008	0.006	0.0058	0.0182	0.0056	0.0071	0.1861
6	rs7768092	168705006	0.98	1.080540436168	1.5	0.917750694748585	0.00436712938749489	0.0687685394845203	0.1355	0.0694	0.0056	0.0017	0.0057	0.0031	0.0032	0.0125	0.1593	0.0058	0.0058	0.0054	0.0875	0.0082	0.0053	0.003	0.0029	0.1381	0.1013	0.008	0.0059	0.0058	0.0184	0.0057	0.0075	0.1866
6	rs76491183	168705290	0.98	1.080540436168	1.51	0.869735485018148	0.0045330370048943	0.0659991280481195	0.1356	0.0692	0.0057	0.0018	0.0057	0.003	0.003	0.0124	0.1593	0.0059	0.0059	0.0055	0.0866	0.0082	0.0054	0.003	0.0029	0.1382	0.1011	0.008	0.0059	0.0057	0.0185	0.0058	0.0076	0.1871
6	rs62424995	168706244	1	0.940597770197411	1.51	0.869735485018148	0.0134458943180132	0.15894691087472	0.1358	0.0684	0.0059	0.0018	0.0056	0.0028	0.0026	0.0125	0.1597	0.0062	0.0061	0.0059	0.0838	0.0085	0.0058	0.0027	0.0029	0.1383	0.1008	0.0082	0.0061	0.0059	0.0176	0.0064	0.0078	0.1886
6	rs79931308	168708887	0.99	1.00906370779823	1.51	0.869735485018148	0.0490671772418251	0.289262050115139	0.1348	0.0673	0.0061	0.0019	0.0055	0.0028	0.0022	0.0128	0.1599	0.0065	0.0064	0.0065	0.0803	0.009	0.0063	0.0026	0.003	0.1388	0.1004	0.0085	0.0063	0.006	0.0177	0.007	0.0079	0.1902
6	rs41266321	168709147	0.99	1.00906370779823	1.5	0.917750694748585	0.0556110254560897	0.312345494932485	0.1348	0.0673	0.0061	0.0019	0.0055	0.0028	0.0022	0.0128	0.1598	0.0065	0.0065	0.0067	0.0802	0.0089	0.0063	0.0026	0.003	0.139	0.1003	0.0085	0.0063	0.006	0.0177	0.0071	0.0079	0.1902
6	rs6925614	168709385	0.99	1.00906370779823	1.5	0.917750694748585	0.0605991823977443	0.321410030597758	0.1349	0.0673	0.0061	0.0019	0.0055	0.0028	0.0022	0.0128	0.1598	0.0065	0.0065	0.0067	0.0801	0.0089	0.0063	0.0026	0.003	0.1388	0.1004	0.0085	0.0063	0.006	0.0177	0.0071	0.0079	0.1903
6	rs9355200	168713650	0.99	1.00906370779823	1.51	0.869735485018148	0.155966145869961	0.58380999830577	0.1353	0.0672	0.0064	0.0018	0.0055	0.0028	0.002	0.0127	0.1588	0.0065	0.0065	0.0075	0.08	0.0089	0.0068	0.0025	0.003	0.1388	0.0999	0.0085	0.0062	0.006	0.0177	0.0073	0.0079	0.1902
6	rs4708455	168714950	0.98	1.080540436168	1.5	0.917750694748585	0.157930619299688	0.643753768965199	0.1349	0.0671	0.0064	0.0019	0.0055	0.0029	0.002	0.0127	0.1586	0.0065	0.0065	0.0077	0.0803	0.0089	0.0069	0.0025	0.003	0.1387	0.0998	0.0086	0.0062	0.006	0.0177	0.0074	0.008	0.1901
6	rs9455624	168716203	0.98	1.080540436168	1.5	0.917750694748585	0.155763751032563	0.710533211864037	0.1351	0.0669	0.0065	0.0019	0.0056	0.0029	0.0018	0.0129	0.1584	0.0062	0.0064	0.0079	0.0816	0.0089	0.0068	0.0025	0.003	0.1375	0.0996	0.0086	0.0062	0.0059	0.0178	0.0075	0.008	0.1907
6	rs9456051	168716392	0.97	1.15505862992724	1.49	0.967391925764805	0.176299583474479	0.695218792016143	0.1355	0.0669	0.0066	0.0018	0.0056	0.0029	0.0018	0.013	0.1585	0.006	0.0065	0.008	0.0816	0.0089	0.0068	0.0025	0.003	0.1362	0.0999	0.0086	0.0061	0.0059	0.0182	0.0075	0.0081	0.1904
6	rs12527438	168716479	0.97	1.15505862992724	1.48	1.01867282088958	0.165408991188039	0.659537491400235	0.1355	0.0669	0.0067	0.0019	0.0056	0.003	0.0018	0.0129	0.1583	0.006	0.0065	0.008	0.0815	0.0089	0.0068	0.0025	0.003	0.1363	0.1	0.0087	0.0061	0.0059	0.0182	0.0074	0.0081	0.1903
6	rs9346687	168716554	0.97	1.15505862992724	1.48	1.01867282088958	0.157964616547941	0.623281924074698	0.1356	0.0669	0.0067	0.0019	0.0057	0.003	0.0018	0.0129	0.1582	0.006	0.0065	0.008	0.0815	0.0089	0.0068	0.0025	0.003	0.1363	0.0999	0.0087	0.0061	0.0059	0.0182	0.0073	0.0081	0.1903
6	rs12198280	168719222	0.98	1.080540436168	1.47	1.07160640764864	0.104535732404685	0.369863050642784	0.1367	0.0675	0.0063	0.002	0.0055	0.0032	0.0022	0.0127	0.1581	0.0054	0.0068	0.0079	0.0814	0.0086	0.0062	0.0027	0.003	0.1368	0.0994	0.0089	0.006	0.0054	0.0187	0.0069	0.0077	0.1907
6	rs12192611	168720652	0.98	1.080540436168	1.46	1.12620512571235	0.0893697987487781	0.32298898344543	0.1369	0.0675	0.0061	0.0021	0.0054	0.0033	0.0023	0.0126	0.1582	0.0052	0.0069	0.0079	0.0815	0.0084	0.0062	0.0027	0.0031	0.1369	0.0994	0.009	0.0059	0.0053	0.0189	0.0068	0.0076	0.1908
6	rs73034358	168725725	0.98	1.080540436168	1.44	1.24044493409381	0.0797827059355255	0.257371845568379	0.137	0.0675	0.006	0.0021	0.0054	0.0034	0.0024	0.0125	0.1581	0.005	0.007	0.0078	0.0816	0.0082	0.0061	0.0027	0.0032	0.137	0.0993	0.009	0.0059	0.0051	0.0192	0.0066	0.0074	0.191
6	rs117980582	168730018	0.98	1.080540436168	1.44	1.24044493409381	0.077001936445817	0.240758311008166	0.137	0.0676	0.006	0.0022	0.0054	0.0034	0.0025	0.0125	0.1581	0.005	0.007	0.0078	0.0816	0.0082	0.0061	0.0027	0.0032	0.1369	0.0993	0.0091	0.0059	0.0051	0.0192	0.0066	0.0074	0.191
6	rs79997844	168743514	0.98	1.080540436168	1.44	1.24044493409381	0.0656777195110471	0.222443922311406	0.1371	0.0676	0.0058	0.0022	0.0054	0.0035	0.0026	0.0123	0.1581	0.0047	0.0069	0.0077	0.0818	0.008	0.006	0.0028	0.0033	0.137	0.0994	0.0091	0.0058	0.005	0.0196	0.0064	0.0072	0.1914
6	rs4485988	168743792	0.98	1.080540436168	1.44	1.24044493409381	0.0663092557093371	0.239648551650658	0.1371	0.0676	0.0058	0.0022	0.0054	0.0035	0.0026	0.0123	0.1581	0.0047	0.0069	0.0077	0.0818	0.008	0.006	0.0028	0.0033	0.137	0.0994	0.0091	0.0058	0.005	0.0196	0.0064	0.0072	0.1914
6	rs192011303	168745701	0.98	1.080540436168	1.45	1.18248085352797	0.059247264484967	0.219958662185691	0.1371	0.0676	0.0057	0.0022	0.0053	0.0035	0.0026	0.0123	0.1582	0.0047	0.0069	0.0077	0.0819	0.0079	0.0059	0.0028	0.0033	0.1371	0.0994	0.0091	0.0058	0.005	0.0197	0.0064	0.0072	0.1915
6	rs114913966	168748543	0.98	1.080540436168	1.45	1.18248085352797	0.0590086282323074	0.212664790837299	0.137	0.0674	0.0056	0.0022	0.0053	0.0035	0.0026	0.0123	0.1584	0.0046	0.0069	0.0077	0.0822	0.0079	0.0059	0.0028	0.0033	0.1372	0.0993	0.0091	0.0058	0.005	0.0197	0.0063	0.0072	0.1916
6	rs9346695	168750520	0.98	1.080540436168	1.44	1.24044493409381	0.0597079766107545	0.241424953590957	0.1369	0.0674	0.0056	0.0022	0.0053	0.0035	0.0026	0.0123	0.1585	0.0046	0.0068	0.0077	0.0822	0.0079	0.0059	0.0028	0.0033	0.1372	0.0993	0.0091	0.0058	0.005	0.0198	0.0063	0.0071	0.1917
6	rs6941437	168757008	0.98	1.080540436168	1.44	1.24044493409381	0.058551505983648	0.259302461967339	0.1368	0.0672	0.0056	0.0021	0.0053	0.0035	0.0027	0.0124	0.1584	0.0044	0.0068	0.0077	0.0829	0.0079	0.0058	0.0027	0.0034	0.1374	0.0994	0.0091	0.0058	0.0049	0.02	0.0062	0.007	0.1918
6	rs79516962	168760004	0.98	1.080540436168	1.45	1.18248085352797	0.0460380203226116	0.237765735486147	0.1369	0.0672	0.0055	0.0021	0.0052	0.0035	0.0027	0.0124	0.1583	0.0043	0.0066	0.0076	0.083	0.0079	0.0058	0.0028	0.0034	0.1374	0.0993	0.009	0.0058	0.0048	0.0201	0.0062	0.0071	0.1918
6	rs79551214	168761235	0.98	1.080540436168	1.45	1.18248085352797	0.0476394173953042	0.226352149273201	0.1371	0.0671	0.0055	0.0021	0.0052	0.0035	0.0027	0.0124	0.1582	0.0043	0.0066	0.0076	0.0831	0.0079	0.0058	0.0028	0.0034	0.1374	0.0993	0.009	0.0058	0.0048	0.0202	0.0062	0.0071	0.1918
6	rs9456075	168763552	0.98	1.080540436168	1.46	1.12620512571235	0.0625792542624278	0.255219469931799	0.1373	0.0672	0.0055	0.0021	0.0051	0.0035	0.0028	0.0124	0.1582	0.0041	0.0066	0.0077	0.0833	0.0077	0.0058	0.0028	0.0034	0.1374	0.0994	0.009	0.0057	0.0048	0.0203	0.006	0.007	0.1917
6	rs942543	168765894	0.98	1.080540436168	1.47	1.07160640764864	0.0583511189932672	0.272133711812303	0.1372	0.0671	0.0055	0.0021	0.0051	0.0035	0.0028	0.0124	0.1579	0.004	0.0065	0.0077	0.0834	0.0076	0.0058	0.0029	0.0034	0.1377	0.0995	0.009	0.0057	0.0048	0.0204	0.0063	0.007	0.1917
6	rs73038311	168774281	0.98	1.080540436168	1.47	1.07160640764864	0.061348539925942	0.253975961160629	0.1377	0.0669	0.0055	0.0021	0.005	0.0034	0.0029	0.0123	0.1581	0.0038	0.0064	0.0076	0.0829	0.0076	0.0058	0.0033	0.0034	0.1378	0.0995	0.0092	0.0057	0.0047	0.0205	0.0063	0.0069	0.1917
6	rs9456079	168783451	0.98	1.080540436168	1.47	1.07160640764864	0.0696287314269087	0.340382396347649	0.1378	0.0669	0.0055	0.0021	0.005	0.0034	0.003	0.0123	0.1581	0.0038	0.0064	0.0076	0.0827	0.0075	0.0059	0.0034	0.0034	0.1379	0.0995	0.0093	0.0057	0.0047	0.0205	0.0062	0.0069	0.1917
6	rs4285297	168786135	0.98	1.080540436168	1.47	1.07160640764864	0.0653242203907216	0.264091538497001	0.1379	0.067	0.0055	0.0021	0.0049	0.0034	0.003	0.0123	0.158	0.0037	0.0064	0.0076	0.0828	0.0076	0.0059	0.0035	0.0035	0.1377	0.0994	0.0093	0.0056	0.0049	0.0206	0.0063	0.0068	0.1912
6	rs1004692	168789886	0.98	1.080540436168	1.47	1.07160640764864	0.076370890498386	0.293150806912992	0.1377	0.067	0.0056	0.0022	0.0049	0.0035	0.0031	0.0122	0.158	0.0037	0.0063	0.0077	0.0826	0.0076	0.0061	0.0037	0.0035	0.1372	0.0992	0.0093	0.0056	0.0049	0.0206	0.0065	0.0068	0.1915
6	rs13198014	168794948	0.98	1.080540436168	1.47	1.07160640764864	0.108961800700946	0.425951812468654	0.1371	0.0665	0.0056	0.0023	0.0049	0.0037	0.0034	0.0123	0.1576	0.0036	0.0064	0.0078	0.0821	0.0076	0.0062	0.0041	0.0036	0.1368	0.0991	0.0094	0.0057	0.0048	0.0208	0.0068	0.0067	0.1923
6	rs56214684	168796412	0.98	1.080540436168	1.48	1.01867282088958	0.105252211503459	0.397312342086043	0.1371	0.0665	0.0056	0.0023	0.0049	0.0037	0.0034	0.0123	0.1575	0.0036	0.0064	0.0078	0.0821	0.0076	0.0062	0.0041	0.0037	0.1368	0.099	0.0094	0.0057	0.0048	0.0208	0.0067	0.0067	0.1923
6	rs75086514	168799346	0.98	1.080540436168	1.48	1.01867282088958	0.106051869193655	0.386267000916768	0.1371	0.0665	0.0056	0.0024	0.0049	0.0037	0.0034	0.0123	0.1575	0.0036	0.0064	0.0078	0.0821	0.0076	0.0062	0.0041	0.0037	0.1367	0.099	0.0094	0.0057	0.0048	0.0209	0.0067	0.0067	0.1923
6	rs7771403	168801465	0.98	1.080540436168	1.48	1.01867282088958	0.114255822828083	0.429635355396446	0.137	0.0664	0.0056	0.0024	0.0049	0.0037	0.0034	0.0123	0.1575	0.0036	0.0064	0.0078	0.0821	0.0076	0.0063	0.0042	0.0037	0.1367	0.099	0.0094	0.0057	0.0048	0.0209	0.0068	0.0066	0.1924
6	rs75194962	168802486	0.98	1.080540436168	1.48	1.01867282088958	0.100791693423988	0.356160107168408	0.137	0.0664	0.0056	0.0024	0.0049	0.0038	0.0035	0.0123	0.1573	0.0036	0.0064	0.0077	0.0821	0.0076	0.0063	0.0042	0.0037	0.1367	0.099	0.0094	0.0057	0.0048	0.0209	0.0066	0.0066	0.1925
6	rs79777151	168809233	0.98	1.080540436168	1.48	1.01867282088958	0.0936321022164462	0.371507087388073	0.1365	0.0667	0.0052	0.0029	0.0048	0.0041	0.0042	0.0124	0.1547	0.0036	0.0062	0.0072	0.0831	0.0077	0.0062	0.005	0.004	0.1363	0.0988	0.0098	0.0058	0.004	0.0208	0.0074	0.0065	0.1929
6	rs55805423	168815548	0.98	1.080540436168	1.49	0.967391925764805	0.0865194218569478	0.321410030597758	0.1363	0.0669	0.0051	0.003	0.0048	0.0042	0.0044	0.0124	0.154	0.0036	0.0061	0.007	0.0834	0.0078	0.0062	0.0052	0.0041	0.1361	0.0988	0.0099	0.0059	0.0039	0.0208	0.0075	0.0065	0.193
6	rs12525206	168816823	0.98	1.080540436168	1.49	0.967391925764805	0.0922055414352884	0.373153176008252	0.1363	0.0669	0.0051	0.003	0.0049	0.0042	0.0044	0.0124	0.154	0.0036	0.0061	0.007	0.0834	0.0079	0.0062	0.0052	0.0041	0.1361	0.0988	0.01	0.0059	0.0038	0.0208	0.0075	0.0065	0.193
6	rs1924696	168817464	0.98	1.080540436168	1.51	0.869735485018148	0.103532505886234	0.406755047102918	0.1363	0.0669	0.0051	0.003	0.0049	0.0042	0.0045	0.0124	0.1539	0.0036	0.0061	0.007	0.0834	0.0079	0.0061	0.0052	0.0041	0.1361	0.0988	0.01	0.006	0.0038	0.0208	0.0075	0.0065	0.193
6	rs75694448	168817580	0.98	1.080540436168	1.52	0.823332010267983	0.0915949034356174	0.360167738665319	0.1363	0.0669	0.0051	0.003	0.005	0.0042	0.0045	0.0124	0.1539	0.0036	0.0061	0.007	0.0834	0.0079	0.0061	0.0052	0.0041	0.136	0.0988	0.01	0.006	0.0038	0.0208	0.0073	0.0065	0.1932
6	rs75734894	168828031	0.98	1.080540436168	1.53	0.778525311864042	0.151947681195903	0.428582044452639	0.136	0.067	0.005	0.0032	0.0047	0.0042	0.0047	0.0124	0.153	0.0037	0.006	0.0068	0.0818	0.0079	0.0067	0.0053	0.0044	0.1372	0.0985	0.0101	0.0061	0.0036	0.0211	0.0077	0.0064	0.1932
6	rs1924698	168835089	0.98	1.080540436168	1.53	0.778525311864042	0.196234166492383	0.485877250230223	0.1359	0.0669	0.005	0.0033	0.0047	0.0043	0.0048	0.0124	0.1527	0.0038	0.0061	0.0067	0.0814	0.0079	0.0069	0.0053	0.0045	0.1375	0.0984	0.0102	0.0062	0.0036	0.0211	0.0079	0.0065	0.1933
6	rs6922700	168835886	0.98	1.080540436168	1.53	0.778525311864042	0.195079580486181	0.486557565945257	0.1359	0.0669	0.005	0.0033	0.0047	0.0043	0.0048	0.0124	0.1527	0.0038	0.0061	0.0067	0.0814	0.0079	0.0069	0.0053	0.0045	0.1375	0.0984	0.0102	0.0062	0.0036	0.0211	0.0079	0.0065	0.1933
6	rs34455020	168837096	0.98	1.080540436168	1.53	0.778525311864042	0.192438770565446	0.473133263052596	0.1359	0.0669	0.005	0.0033	0.0047	0.0043	0.0048	0.0124	0.1527	0.0038	0.0061	0.0067	0.0814	0.0079	0.0069	0.0053	0.0045	0.1375	0.0984	0.0102	0.0062	0.0036	0.0211	0.0079	0.0065	0.1933
6	rs73040311	168838800	0.98	1.080540436168	1.55	0.693638871087907	0.188911927989779	0.457796850870385	0.1359	0.0669	0.005	0.0033	0.0047	0.0043	0.0048	0.0123	0.1527	0.0038	0.0061	0.0067	0.0815	0.0079	0.0068	0.0053	0.0045	0.1374	0.0984	0.0102	0.0062	0.0036	0.0211	0.0079	0.0065	0.1933
6	rs9346712	168846625	0.98	1.080540436168	1.55	0.693638871087907	0.180827813608436	0.429240282386569	0.1359	0.0669	0.005	0.0033	0.0047	0.0043	0.0048	0.0123	0.1526	0.0038	0.0061	0.0067	0.0815	0.0079	0.0068	0.0053	0.0045	0.1374	0.0984	0.0102	0.0062	0.0036	0.0211	0.0078	0.0065	0.1933
6	rs2609334	168847175	0.98	1.080540436168	1.55	0.693638871087907	0.17987284670462	0.427266383842805	0.1359	0.0669	0.005	0.0033	0.0047	0.0043	0.0048	0.0123	0.1526	0.0038	0.0061	0.0067	0.0815	0.0079	0.0068	0.0053	0.0045	0.1374	0.0984	0.0102	0.0062	0.0036	0.0211	0.0078	0.0065	0.1933
6	rs74816244	168860956	0.98	1.080540436168	1.55	0.693638871087907	0.165199487644448	0.358538097631112	0.1359	0.0669	0.005	0.0033	0.0046	0.0043	0.0048	0.0123	0.1526	0.0037	0.006	0.0067	0.0815	0.0079	0.0069	0.0053	0.0044	0.1374	0.0985	0.0102	0.0062	0.0036	0.0211	0.0079	0.0065	0.1934
6	rs117121953	168868915	0.98	1.080540436168	1.55	0.693638871087907	0.164676407865571	0.348183447255565	0.1359	0.0669	0.005	0.0033	0.0046	0.0043	0.0048	0.0123	0.1525	0.0037	0.006	0.0067	0.0816	0.0079	0.0069	0.0053	0.0044	0.1374	0.0985	0.0102	0.0062	0.0036	0.021	0.0079	0.0065	0.1934
6	rs79140820	168869765	0.98	1.080540436168	1.55	0.693638871087907	0.164119525317458	0.346693607835609	0.1359	0.0669	0.005	0.0033	0.0046	0.0043	0.0048	0.0123	0.1525	0.0037	0.006	0.0067	0.0816	0.0079	0.0069	0.0053	0.0044	0.1374	0.0985	0.0102	0.0062	0.0036	0.021	0.0079	0.0065	0.1934
6	rs77253515	168880519	0.98	1.080540436168	1.55	0.693638871087907	0.15908894174142	0.337547162062978	0.1359	0.067	0.0049	0.0033	0.0046	0.0043	0.0048	0.0123	0.1524	0.0037	0.006	0.0066	0.0816	0.0079	0.0069	0.0053	0.0044	0.1373	0.0985	0.0102	0.0063	0.0036	0.021	0.0079	0.0065	0.1935
6	rs9456123	168887278	0.99	1.00906370779823	1.56	0.653525583231	0.163945725853488	0.337300945220623	0.1358	0.0671	0.0049	0.0033	0.0045	0.0043	0.0049	0.0123	0.152	0.0037	0.006	0.0065	0.0818	0.0081	0.0069	0.0052	0.0044	0.1372	0.0986	0.0103	0.0064	0.0037	0.021	0.008	0.0065	0.1936
6	rs74931645	168887798	0.99	1.00906370779823	1.55	0.693638871087907	0.16377203416196	0.331897422196651	0.1358	0.0671	0.0048	0.0033	0.0045	0.0043	0.0049	0.0123	0.152	0.0037	0.006	0.0064	0.0818	0.0081	0.0069	0.0052	0.0044	0.1372	0.0986	0.0103	0.0064	0.0037	0.021	0.008	0.0065	0.1936
6	rs16886982	168888133	0.99	1.00906370779823	1.55	0.693638871087907	0.163945725853488	0.327861528287684	0.1358	0.0671	0.0048	0.0033	0.0045	0.0043	0.0049	0.0123	0.152	0.0037	0.006	0.0064	0.0818	0.0082	0.0069	0.0052	0.0044	0.1372	0.0986	0.0103	0.0064	0.0037	0.021	0.008	0.0065	0.1936
6	rs117130458	168902912	0.99	1.00906370779823	1.55	0.693638871087907	0.194772346728434	0.248796669956362	0.1353	0.067	0.0045	0.0034	0.0041	0.0044	0.0052	0.0121	0.1514	0.0037	0.0058	0.006	0.0823	0.0089	0.0065	0.0052	0.0045	0.1364	0.0988	0.0103	0.0068	0.0037	0.021	0.0083	0.0068	0.1945
6	rs2749248	168904398	0.99	1.00906370779823	1.55	0.693638871087907	0.200188801588714	0.257939203760382	0.1353	0.067	0.0045	0.0035	0.0041	0.0044	0.0052	0.0121	0.1514	0.0037	0.0058	0.006	0.0824	0.0089	0.0065	0.0052	0.0045	0.1363	0.0988	0.0103	0.0068	0.0037	0.021	0.0083	0.0068	0.1945
6	rs55803021	168907741	0.99	1.00906370779823	1.55	0.693638871087907	0.205175423530437	0.198741025907447	0.1352	0.067	0.0044	0.0035	0.004	0.0044	0.0052	0.0121	0.1512	0.0037	0.0058	0.0059	0.0824	0.009	0.0066	0.0051	0.0045	0.1364	0.0988	0.0102	0.0069	0.0037	0.0209	0.0083	0.0068	0.1947
6	rs17626915	168909319	0.99	1.00906370779823	1.55	0.693638871087907	0.211556742815326	0.208730310155306	0.1352	0.0669	0.0044	0.0035	0.004	0.0044	0.0052	0.0121	0.1511	0.0037	0.0058	0.0058	0.0824	0.0091	0.0066	0.0051	0.0045	0.1365	0.0987	0.0102	0.0069	0.0037	0.0208	0.0083	0.0068	0.1948
6	rs78254333	168910301	0.99	1.00906370779823	1.55	0.693638871087907	0.213128904920867	0.186565060719387	0.1348	0.0668	0.0043	0.0036	0.0041	0.0044	0.0053	0.0121	0.1507	0.0038	0.0058	0.0055	0.0823	0.0093	0.0066	0.005	0.0045	0.137	0.0986	0.0102	0.0071	0.0036	0.0204	0.0084	0.0069	0.1954
6	rs2749256	168910443	0.99	1.00906370779823	1.55	0.693638871087907	0.216252143740311	0.211386077689229	0.1348	0.0668	0.0043	0.0037	0.0041	0.0044	0.0053	0.0121	0.1506	0.0038	0.0058	0.0055	0.0823	0.0094	0.0067	0.005	0.0045	0.1371	0.0985	0.0102	0.0072	0.0036	0.0203	0.0084	0.0069	0.1955
6	rs2749258	168911377	1	0.940597770197411	1.55	0.693638871087907	0.209390717007367	0.158850383573588	0.1343	0.0659	0.0042	0.004	0.0042	0.0046	0.0053	0.0123	0.1495	0.0039	0.0057	0.0052	0.082	0.0099	0.0068	0.0049	0.0046	0.1373	0.0989	0.0104	0.0072	0.0037	0.02	0.0085	0.0072	0.1966
6	rs117671545	168911701	1	0.940597770197411	1.56	0.653525583231	0.21531655536208	0.152240590799791	0.1342	0.0658	0.0042	0.004	0.0041	0.0046	0.0053	0.0124	0.1493	0.0039	0.0057	0.0052	0.0818	0.0099	0.0068	0.0049	0.0046	0.1374	0.0991	0.0104	0.0072	0.0037	0.02	0.0085	0.0072	0.1968
6	rs12524584	168913545	1	0.940597770197411	1.56	0.653525583231	0.216904330435231	0.16020365553302	0.1342	0.0658	0.0042	0.004	0.0041	0.0046	0.0053	0.0124	0.1493	0.004	0.0057	0.0052	0.0818	0.0099	0.0068	0.0049	0.0046	0.1374	0.0991	0.0104	0.0072	0.0037	0.0199	0.0085	0.0072	0.1969
6	rs2144746	168918704	1	0.940597770197411	1.56	0.653525583231	0.223528242689226	0.110198422038498	0.134	0.0659	0.0042	0.0038	0.0041	0.0045	0.0052	0.0123	0.1492	0.004	0.0057	0.0053	0.0817	0.0099	0.0067	0.0048	0.0044	0.1372	0.0998	0.0105	0.0069	0.0036	0.0198	0.0084	0.0073	0.1978
6	rs62424680	168921465	1	0.940597770197411	1.56	0.653525583231	0.173916459238441	0.105680824592601	0.1339	0.0659	0.0043	0.0038	0.0042	0.0045	0.0052	0.0124	0.149	0.004	0.0057	0.0054	0.0813	0.0099	0.0065	0.0047	0.0044	0.1373	0.0997	0.0106	0.0068	0.0036	0.0198	0.0083	0.0074	0.1982
6	rs12200380	168924891	1	0.940597770197411	1.56	0.653525583231	0.160355126720314	0.117541461267201	0.134	0.0659	0.0043	0.0038	0.0043	0.0045	0.0052	0.0124	0.1491	0.004	0.0057	0.0054	0.0811	0.0099	0.0064	0.0047	0.0044	0.1373	0.0998	0.0106	0.0068	0.0036	0.0198	0.0082	0.0075	0.1984
6	rs2609286	168928519	1	0.940597770197411	1.56	0.653525583231	0.160561009748008	0.113335520158137	0.134	0.0658	0.0044	0.0038	0.0043	0.0045	0.0051	0.0123	0.1493	0.004	0.0057	0.0056	0.0809	0.0099	0.0065	0.0046	0.0044	0.1371	0.0997	0.0106	0.0068	0.0036	0.0198	0.0082	0.0074	0.1986
6	rs77955720	168930367	1	0.940597770197411	1.56	0.653525583231	0.171017407954431	0.0885899300173812	0.134	0.0658	0.0044	0.0038	0.0043	0.0045	0.0051	0.0123	0.1493	0.004	0.0057	0.0056	0.081	0.0099	0.0065	0.0046	0.0044	0.1372	0.0997	0.0106	0.0068	0.0034	0.0198	0.0082	0.0075	0.1986
6	rs12527757	168933436	1	0.940597770197411	1.56	0.653525583231	0.152047387882491	0.0708059500299208	0.1339	0.0659	0.0044	0.0037	0.0043	0.0044	0.005	0.0122	0.1494	0.0041	0.0056	0.0056	0.0811	0.0099	0.0064	0.0045	0.0044	0.1372	0.0998	0.0105	0.0067	0.0034	0.0198	0.0082	0.0074	0.1989
6	rs13208776	168941624	1.01	0.875109975033704	1.56	0.653525583231	0.138024735310606	0.0740160700702378	0.1336	0.0661	0.0045	0.0037	0.0043	0.0044	0.005	0.0122	0.1494	0.0041	0.0056	0.0056	0.0811	0.0099	0.0065	0.0043	0.0043	0.1372	0.0999	0.0105	0.0066	0.0035	0.0198	0.0082	0.0074	0.1994
6	rs1402	168943376	1.01	0.875109975033704	1.56	0.653525583231	0.131407272699055	0.0755341510079107	0.1334	0.0661	0.0045	0.0037	0.0043	0.0044	0.005	0.0122	0.1493	0.0041	0.0056	0.0056	0.081	0.0099	0.0065	0.0042	0.0043	0.1372	0.0999	0.0105	0.0066	0.0036	0.0198	0.0081	0.0074	0.1995
6	rs2180346	168944598	1.01	0.875109975033704	1.55	0.693638871087907	0.102797136915405	0.0679327253358512	0.1331	0.0661	0.0046	0.0038	0.0044	0.0044	0.005	0.0122	0.1491	0.0042	0.0056	0.0056	0.0811	0.0098	0.0066	0.004	0.0044	0.1371	0.0999	0.0105	0.0065	0.0038	0.0198	0.0079	0.0074	0.2001
6	rs9346721	168948055	1.01	0.875109975033704	1.55	0.693638871087907	0.0682882203770001	0.0620018437431966	0.1322	0.0661	0.0046	0.0038	0.0045	0.0044	0.005	0.0123	0.1484	0.0041	0.0056	0.0056	0.0816	0.0098	0.0068	0.0037	0.0044	0.1375	0.0997	0.0106	0.0062	0.004	0.0199	0.0073	0.0075	0.2011
6	rs2180347	168952815	1.01	0.875109975033704	1.53	0.778525311864042	0.0669846087752095	0.0611352977428614	0.1319	0.066	0.0047	0.0039	0.0046	0.0044	0.0051	0.0123	0.1482	0.0042	0.0056	0.0055	0.0818	0.0097	0.0068	0.0037	0.0044	0.1375	0.0997	0.0107	0.0061	0.0041	0.0199	0.0072	0.0075	0.2016
6	rs4708750	168956250	1.01	0.875109975033704	1.54	0.735299729443272	0.0545777433122823	0.102709789909883	0.1298	0.0659	0.0051	0.0039	0.0048	0.0044	0.0051	0.0121	0.1473	0.0047	0.0058	0.0059	0.0828	0.0095	0.0069	0.0034	0.0043	0.1379	0.0992	0.0106	0.0057	0.0045	0.0197	0.0073	0.0078	0.2025
6	rs9346723	168957720	1.01	0.875109975033704	1.52	0.823332010267983	0.0563544813734317	0.129425089351059	0.1292	0.0658	0.0052	0.0039	0.0049	0.0044	0.0051	0.0121	0.1471	0.0048	0.0058	0.006	0.0831	0.0094	0.007	0.0034	0.0043	0.1379	0.0991	0.0106	0.0055	0.0047	0.0197	0.0073	0.008	0.2027
6	rs17627971	168958080	1.01	0.875109975033704	1.52	0.823332010267983	0.0560882056293073	0.134660512290268	0.129	0.0658	0.0052	0.0039	0.0049	0.0044	0.0051	0.0121	0.1471	0.0049	0.0058	0.006	0.0831	0.0094	0.007	0.0034	0.0043	0.1379	0.0991	0.0106	0.0055	0.0047	0.0197	0.0074	0.008	0.2028
6	rs10945513	168960552	1.01	0.875109975033704	1.5	0.917750694748585	0.0763491900200454	0.191383517578088	0.1278	0.0656	0.0054	0.004	0.005	0.0045	0.0051	0.0121	0.1471	0.0051	0.0059	0.0062	0.0834	0.0093	0.0071	0.0033	0.0043	0.1379	0.099	0.0107	0.0053	0.0049	0.0197	0.0075	0.008	0.2029
6	rs6455529	168963593	1.01	0.875109975033704	1.5	0.917750694748585	0.0661510001407614	0.355910055144764	0.1262	0.0651	0.0056	0.0042	0.005	0.0044	0.0049	0.012	0.1459	0.0051	0.0056	0.0065	0.0865	0.0086	0.0071	0.0032	0.0041	0.1389	0.0991	0.0107	0.0051	0.0057	0.0195	0.0074	0.0081	0.2024
6	rs12202806	168969025	1	0.940597770197411	1.5	0.917750694748585	0.0573920014218339	0.32773945413176	0.1258	0.0649	0.0056	0.0042	0.005	0.0043	0.0048	0.012	0.1454	0.0052	0.0055	0.0065	0.0873	0.0086	0.0073	0.0032	0.004	0.1396	0.0994	0.0106	0.0051	0.0058	0.0194	0.0073	0.0082	0.202
6	rs9456212	168978201	1	0.940597770197411	1.5	0.917750694748585	0.0684498013152821	0.356160107168408	0.1257	0.0649	0.0056	0.0042	0.005	0.0043	0.0048	0.012	0.1452	0.0052	0.0055	0.0064	0.0876	0.0088	0.0071	0.0031	0.004	0.1398	0.0996	0.0106	0.0051	0.0059	0.0193	0.0072	0.0082	0.2018
6	rs9455665	168981684	1	0.940597770197411	1.5	0.917750694748585	0.114451763715974	0.447247306307564	0.1257	0.0645	0.0056	0.0046	0.0051	0.0045	0.0044	0.0118	0.1444	0.0052	0.0054	0.0065	0.0884	0.0088	0.0072	0.003	0.0039	0.1398	0.0998	0.0106	0.0052	0.006	0.02	0.007	0.0083	0.2014
6	rs55980076	168982364	1	0.940597770197411	1.5	0.917750694748585	0.32444872978153	0.644919896612217	0.1241	0.0647	0.0057	0.0051	0.0054	0.0048	0.0046	0.0119	0.1435	0.0053	0.0054	0.0066	0.0882	0.0085	0.008	0.0031	0.0039	0.1394	0.1001	0.0106	0.0055	0.0063	0.0203	0.007	0.0083	0.2012
6	rs9456218	168982452	1	0.940597770197411	1.5	0.917750694748585	0.313533889396319	0.606700891195859	0.1241	0.0647	0.0057	0.0051	0.0054	0.0048	0.0046	0.0119	0.1432	0.0053	0.0054	0.0067	0.0883	0.0086	0.008	0.0031	0.0039	0.1393	0.1001	0.0106	0.0055	0.0063	0.0203	0.007	0.0083	0.2011
6	rs112397345	168982534	1	0.940597770197411	1.5	0.917750694748585	0.281736106305438	0.596803402320768	0.1241	0.0648	0.0057	0.0051	0.0055	0.0048	0.0046	0.012	0.1429	0.0052	0.0054	0.0067	0.0882	0.0087	0.008	0.0031	0.0039	0.1393	0.1002	0.0106	0.0055	0.0064	0.0203	0.007	0.0083	0.2011
6	rs6938974	168982681	1	0.940597770197411	1.49	0.967391925764805	0.263601284833904	0.586944963210047	0.1242	0.0648	0.0056	0.0051	0.0055	0.0047	0.0047	0.012	0.1425	0.0052	0.0054	0.0067	0.0884	0.0089	0.008	0.0031	0.0039	0.1391	0.1004	0.0106	0.0055	0.0065	0.0203	0.007	0.0082	0.201
6	rs55908412	168985232	1	0.940597770197411	1.49	0.967391925764805	0.170697038665079	0.32578808096915	0.1245	0.0649	0.0056	0.0049	0.0055	0.0047	0.0045	0.0122	0.1423	0.0055	0.0054	0.0065	0.089	0.0091	0.0075	0.0029	0.0037	0.1381	0.1001	0.011	0.0059	0.0064	0.0207	0.0065	0.0081	0.2015
6	rs1884473	168989877	1	0.940597770197411	1.49	0.967391925764805	0.175322396711194	0.287147570753528	0.1247	0.0649	0.0056	0.0048	0.0055	0.0046	0.0045	0.0123	0.1422	0.0056	0.0054	0.0064	0.0891	0.0092	0.0073	0.0029	0.0037	0.1378	0.1001	0.011	0.0061	0.0064	0.0208	0.0064	0.008	0.2017
6	rs2180342	168991834	1	0.940597770197411	1.5	0.917750694748585	0.183413382703717	0.260667970731158	0.1249	0.0649	0.0053	0.0048	0.0055	0.0046	0.0045	0.0123	0.1421	0.0056	0.0053	0.0064	0.0892	0.0091	0.0073	0.0029	0.0036	0.1377	0.1002	0.0111	0.0062	0.0064	0.0209	0.0063	0.008	0.202
6	rs11756050	168992720	1	0.940597770197411	1.5	0.917750694748585	0.16142052529223	0.21245149490782	0.1248	0.0649	0.0053	0.0048	0.0054	0.0046	0.0045	0.0123	0.1421	0.0056	0.0053	0.0064	0.0893	0.0091	0.0073	0.0029	0.0036	0.1376	0.1002	0.0111	0.0063	0.0064	0.0209	0.0063	0.008	0.202
6	rs9295073	169004647	1	0.940597770197411	1.5	0.917750694748585	0.0966779865805845	0.114788127157992	0.1241	0.0651	0.0051	0.0043	0.0056	0.0045	0.0042	0.0128	0.1416	0.0059	0.0054	0.0065	0.0904	0.0095	0.0068	0.0028	0.0034	0.1365	0.1007	0.0113	0.0065	0.0063	0.0213	0.006	0.008	0.2024
6	rs9456236	169004667	1	0.940597770197411	1.5	0.917750694748585	0.0999655087162427	0.121279973499453	0.1241	0.0652	0.0051	0.0043	0.0056	0.0045	0.0042	0.0129	0.1416	0.0059	0.0054	0.0065	0.0904	0.0093	0.0069	0.0028	0.0034	0.1366	0.1007	0.0113	0.0065	0.0063	0.0213	0.006	0.008	0.2022
6	rs12191918	169006986	1	0.940597770197411	1.49	0.967391925764805	0.100688187857785	0.0610024421931674	0.1232	0.0657	0.0049	0.004	0.0057	0.0042	0.0038	0.0135	0.1421	0.0062	0.0055	0.0065	0.0912	0.0095	0.0065	0.0028	0.0031	0.1357	0.1015	0.0114	0.0065	0.0061	0.0215	0.0057	0.0079	0.2025
6	rs9456239	169009922	1.01	0.875109975033704	1.49	0.967391925764805	0.046411481323315	0.0133242071152657	0.1234	0.0667	0.0047	0.0034	0.0056	0.0035	0.0034	0.0135	0.1413	0.0061	0.0056	0.0064	0.0928	0.0097	0.0061	0.0024	0.0028	0.1361	0.1025	0.011	0.0067	0.0057	0.0216	0.0051	0.0077	0.2033
6	rs11969758	169011241	1.01	0.875109975033704	1.49	0.967391925764805	0.063037754687477	0.0198044110998332	0.1233	0.0667	0.0048	0.0034	0.0056	0.0034	0.0033	0.0136	0.1413	0.0062	0.0056	0.0065	0.0931	0.0097	0.0061	0.0024	0.0028	0.1361	0.1025	0.011	0.0067	0.0057	0.0216	0.005	0.0077	0.2034
6	rs55667100	169011245	1.01	0.875109975033704	1.5	0.917750694748585	0.0632486382279661	0.0198441420362906	0.1233	0.0667	0.0048	0.0034	0.0056	0.0034	0.0033	0.0136	0.1413	0.0062	0.0056	0.0065	0.0931	0.0097	0.0061	0.0024	0.0028	0.1361	0.1025	0.011	0.0067	0.0057	0.0216	0.005	0.0077	0.2034
6	rs62422558	169011843	1.01	0.875109975033704	1.5	0.917750694748585	0.0636139847938236	0.0182469873782177	0.1233	0.0667	0.0048	0.0033	0.0056	0.0034	0.0033	0.0136	0.1413	0.0062	0.0056	0.0065	0.0931	0.0097	0.0061	0.0024	0.0028	0.1361	0.1025	0.011	0.0067	0.0057	0.0216	0.0049	0.0077	0.2034
6	rs56045432	169018557	1.01	0.875109975033704	1.5	0.917750694748585	0.0653242203907216	0.0170091156843629	0.1232	0.0669	0.0048	0.0032	0.0056	0.0032	0.0032	0.0136	0.1412	0.0063	0.0056	0.0064	0.0933	0.0098	0.0061	0.0023	0.0028	0.1362	0.1028	0.0109	0.0068	0.0056	0.0216	0.0049	0.0077	0.2033
6	rs12200109	169021792	1.01	0.875109975033704	1.5	0.917750694748585	0.0703876788867072	0.0168252886230051	0.1233	0.067	0.0048	0.0032	0.0056	0.0031	0.0032	0.0135	0.1413	0.0064	0.0056	0.0064	0.0932	0.0098	0.0061	0.0023	0.0027	0.136	0.1028	0.0109	0.0068	0.0056	0.0216	0.0048	0.0077	0.2034
6	rs9455678	169026904	1.01	0.875109975033704	1.5	0.917750694748585	0.0864959150095285	0.00885619889445047	0.124	0.0674	0.0048	0.003	0.0057	0.0027	0.003	0.0137	0.1414	0.0066	0.0057	0.0064	0.0937	0.01	0.006	0.0021	0.0026	0.1355	0.1025	0.0108	0.0069	0.0053	0.0215	0.0043	0.0081	0.2034
6	rs118178563	169026928	1.01	0.875109975033704	1.5	0.917750694748585	0.0831991212010707	0.00800374386531037	0.124	0.0674	0.0048	0.003	0.0057	0.0028	0.003	0.0138	0.1413	0.0066	0.0057	0.0064	0.0936	0.0099	0.006	0.0021	0.0027	0.1355	0.1025	0.0107	0.0069	0.0053	0.0215	0.0043	0.0081	0.2034
6	rs17553738	169027613	1.01	0.875109975033704	1.5	0.917750694748585	0.0842581540656831	0.00782867581540536	0.124	0.0674	0.0046	0.003	0.0057	0.0028	0.003	0.0138	0.1413	0.0066	0.0057	0.0064	0.0936	0.0099	0.006	0.0021	0.0027	0.1355	0.1025	0.0107	0.0069	0.0053	0.0215	0.0043	0.0082	0.2034
6	rs34974172	169029233	1.01	0.875109975033704	1.51	0.869735485018148	0.085675734448753	0.00800374386531037	0.1241	0.0674	0.0046	0.003	0.0057	0.0027	0.003	0.0138	0.1412	0.0066	0.0057	0.0064	0.0936	0.0099	0.006	0.0021	0.0027	0.1355	0.1026	0.0107	0.0069	0.0053	0.0216	0.0042	0.0082	0.2035
6	rs2342642	169029261	1.01	0.875109975033704	1.51	0.869735485018148	0.0858159835823502	0.0078038307002075	0.1241	0.0674	0.0046	0.003	0.0057	0.0027	0.003	0.0138	0.1412	0.0066	0.0057	0.0064	0.0936	0.0099	0.006	0.0021	0.0027	0.1355	0.1026	0.0107	0.0069	0.0053	0.0216	0.0042	0.0082	0.2035
6	rs117720602	169029968	1.01	0.875109975033704	1.51	0.869735485018148	0.0947484451447188	0.0104626369415013	0.124	0.0674	0.0046	0.003	0.0056	0.0027	0.003	0.0138	0.1412	0.0066	0.0057	0.0064	0.0936	0.0099	0.0063	0.0021	0.0026	0.1353	0.1025	0.0107	0.007	0.0053	0.0215	0.0043	0.0082	0.2035
6	rs9456260	169035937	1.02	0.812565575704939	1.51	0.869735485018148	0.12847213288162	0.0120815705501823	0.1242	0.0675	0.0047	0.0032	0.0056	0.0026	0.0029	0.014	0.1415	0.0067	0.0058	0.0064	0.0937	0.0098	0.0064	0.0021	0.0027	0.1349	0.102	0.0107	0.007	0.0054	0.0215	0.0041	0.0082	0.2035
6	rs73242472	169037529	1.02	0.812565575704939	1.51	0.869735485018148	0.149730980173555	0.0146964572522112	0.124	0.0679	0.0047	0.0033	0.0055	0.0025	0.0027	0.0141	0.1422	0.0067	0.0058	0.0064	0.0945	0.0097	0.0065	0.002	0.0027	0.1351	0.101	0.0105	0.0069	0.0055	0.021	0.0039	0.0082	0.2039
6	rs57607265	169038291	1.02	0.812565575704939	1.5	0.917750694748585	0.11571631519558	0.0115591389873866	0.1241	0.0683	0.0046	0.0032	0.0054	0.0025	0.0026	0.0142	0.1427	0.0066	0.0057	0.0063	0.0948	0.0097	0.0065	0.0019	0.0026	0.1354	0.1004	0.0105	0.0069	0.0055	0.0208	0.0038	0.0082	0.204
6	rs73789160	169039055	1.02	0.812565575704939	1.51	0.869735485018148	0.0974617255398207	0.0125205871691302	0.1243	0.0686	0.0045	0.0031	0.0054	0.0025	0.0026	0.0142	0.1429	0.0064	0.0057	0.0062	0.0949	0.0098	0.0065	0.0018	0.0026	0.136	0.1002	0.0104	0.0068	0.0055	0.0207	0.0037	0.0081	0.204
6	rs968440	169040604	1.02	0.812565575704939	1.51	0.869735485018148	0.0666265106143302	0.0110484281145663	0.1246	0.0692	0.0043	0.0029	0.0053	0.0024	0.0024	0.0142	0.1428	0.0061	0.0057	0.0062	0.0952	0.0098	0.0061	0.0016	0.0024	0.1366	0.1006	0.0103	0.0068	0.0054	0.0206	0.0035	0.0079	0.2041
6	rs34149403	169041984	1.02	0.812565575704939	1.52	0.823332010267983	0.0560882056293073	0.0149029093293158	0.1249	0.0696	0.0042	0.0027	0.0052	0.0023	0.0024	0.0141	0.1428	0.006	0.0056	0.0062	0.0954	0.0098	0.0059	0.0016	0.0023	0.1366	0.1009	0.0103	0.0068	0.0053	0.0205	0.0035	0.0079	0.2042
6	rs78888669	169042054	1.02	0.812565575704939	1.52	0.823332010267983	0.0542650779100863	0.0153551385752214	0.125	0.0696	0.0042	0.0027	0.0052	0.0023	0.0024	0.0141	0.1428	0.006	0.0056	0.0062	0.0955	0.0098	0.0059	0.0016	0.0023	0.1366	0.1009	0.0102	0.0068	0.0053	0.0205	0.0035	0.0079	0.2043
6	rs1124346	169058581	1.02	0.812565575704939	1.53	0.778525311864042	0.0888428351411599	0.0205254762791252	0.124	0.0717	0.0037	0.0024	0.0049	0.0022	0.002	0.013	0.1424	0.0056	0.0055	0.0058	0.0989	0.0097	0.0059	0.0014	0.002	0.1376	0.1029	0.0098	0.0062	0.0047	0.0209	0.0029	0.0073	0.2038
6	rs12192156	169059013	1.02	0.812565575704939	1.53	0.778525311864042	0.0859095641822199	0.0200034523563122	0.124	0.0718	0.0037	0.0025	0.0049	0.0022	0.002	0.013	0.1423	0.0055	0.0055	0.0058	0.0988	0.0097	0.0059	0.0014	0.0021	0.1375	0.1029	0.0098	0.0062	0.0047	0.0209	0.0029	0.0073	0.2038
6	rs16887252	169061201	1.02	0.812565575704939	1.53	0.778525311864042	0.0837275682592932	0.0189012931176396	0.124	0.0718	0.0037	0.0025	0.0049	0.0022	0.002	0.013	0.1423	0.0056	0.0055	0.0057	0.0989	0.0097	0.0059	0.0014	0.0021	0.1374	0.1029	0.0098	0.0062	0.0047	0.0209	0.0029	0.0073	0.204
6	rs73045836	169062739	1.02	0.812565575704939	1.53	0.778525311864042	0.0799390564457819	0.0170829219298048	0.124	0.0718	0.0037	0.0025	0.0049	0.0022	0.002	0.013	0.1423	0.0055	0.0055	0.0057	0.0989	0.0097	0.0059	0.0014	0.0021	0.1374	0.103	0.0098	0.0062	0.0047	0.0209	0.0029	0.0073	0.204
6	rs75302442	169063192	1.02	0.812565575704939	1.53	0.778525311864042	0.083107435523993	0.0177919156682351	0.124	0.0718	0.0037	0.0025	0.0049	0.0022	0.002	0.013	0.1423	0.0055	0.0055	0.0057	0.0989	0.0097	0.0059	0.0014	0.0021	0.1374	0.103	0.0098	0.0062	0.0047	0.0209	0.0029	0.0073	0.2039
6	rs12664798	169070512	1.02	0.812565575704939	1.54	0.735299729443272	0.0800508557346416	0.0183233797119681	0.1241	0.0721	0.0036	0.0025	0.0049	0.0021	0.002	0.0129	0.1423	0.0055	0.0055	0.0057	0.0988	0.0097	0.0059	0.0014	0.0021	0.1373	0.1032	0.0097	0.0062	0.0047	0.0209	0.0029	0.0074	0.2039
6	rs79533694	169076718	1.02	0.812565575704939	1.54	0.735299729443272	0.0801179834606552	0.0182088497742041	0.1243	0.0723	0.0036	0.0025	0.005	0.0022	0.002	0.0129	0.1422	0.0055	0.0055	0.0057	0.0987	0.0097	0.0059	0.0014	0.0021	0.1373	0.1034	0.0097	0.0061	0.0046	0.0208	0.0029	0.0074	0.2037
6	rs189436880	169078593	1.03	0.752927598544599	1.54	0.735299729443272	0.0809263350722467	0.0134223313752947	0.1243	0.0724	0.0036	0.0026	0.005	0.0022	0.002	0.0128	0.1418	0.0055	0.0055	0.0057	0.0993	0.0097	0.0058	0.0014	0.0021	0.1372	0.1034	0.0096	0.0061	0.0045	0.0208	0.0029	0.0074	0.2035
6	rs59968601	169083485	1.02	0.812565575704939	1.55	0.693638871087907	0.0970061677953214	0.0116504819749191	0.1244	0.0727	0.0036	0.0028	0.005	0.0023	0.0021	0.0127	0.141	0.0054	0.0056	0.0056	0.1006	0.0098	0.0058	0.0015	0.0021	0.1369	0.1036	0.0095	0.006	0.0044	0.0207	0.0029	0.0075	0.2031
6	rs16887281	169086528	1.02	0.812565575704939	1.55	0.693638871087907	0.092794166587624	0.00890930020209289	0.1245	0.0727	0.0035	0.0028	0.005	0.0023	0.0021	0.0127	0.1408	0.0053	0.0056	0.0056	0.1012	0.0099	0.0057	0.0015	0.0021	0.1368	0.1035	0.0094	0.006	0.0044	0.0207	0.0029	0.0075	0.2028
6	rs611993	169087076	1.02	0.812565575704939	1.55	0.693638871087907	0.0876051330220333	0.00848908689746889	0.1245	0.0727	0.0035	0.0028	0.005	0.0023	0.0021	0.0127	0.1409	0.0053	0.0056	0.0056	0.1014	0.0099	0.0057	0.0015	0.0021	0.1368	0.1035	0.0094	0.006	0.0044	0.0207	0.0029	0.0075	0.2027
6	rs604823	169091341	1.02	0.812565575704939	1.57	0.614941920479678	0.0798050296895221	0.00934001547333486	0.1246	0.0727	0.0035	0.0029	0.005	0.0023	0.0021	0.0127	0.1409	0.0052	0.0056	0.0056	0.1016	0.0099	0.0056	0.0015	0.0021	0.1368	0.1035	0.0092	0.006	0.0044	0.0207	0.0029	0.0075	0.2026
6	rs116978104	169092400	1.02	0.812565575704939	1.57	0.614941920479678	0.0749686282345155	0.00820628987940411	0.1247	0.0727	0.0035	0.0029	0.0049	0.0023	0.0021	0.0126	0.1409	0.0052	0.0056	0.0056	0.1017	0.0099	0.0056	0.0015	0.0021	0.1368	0.1034	0.0092	0.0059	0.0044	0.0207	0.0029	0.0075	0.2026
6	rs111598087	169094156	1.02	0.812565575704939	1.56	0.653525583231	0.0757431916358198	0.00964221567569379	0.1247	0.0727	0.0035	0.0029	0.0049	0.0023	0.0021	0.0126	0.1409	0.0052	0.0056	0.0056	0.102	0.0099	0.0056	0.0016	0.0021	0.1367	0.1034	0.0092	0.0059	0.0045	0.0207	0.0029	0.0075	0.2025
6	rs73246217	169106790	1.02	0.812565575704939	1.56	0.653525583231	0.095397244288798	0.0108709810997111	0.1257	0.0726	0.0034	0.0031	0.0046	0.0023	0.0022	0.0126	0.141	0.005	0.0057	0.0054	0.1048	0.0098	0.0055	0.0018	0.002	0.1366	0.1025	0.0087	0.0055	0.0047	0.0205	0.0027	0.0074	0.2013
6	rs12196229	169107058	1.02	0.812565575704939	1.56	0.653525583231	0.0952472741279703	0.0109004539062345	0.1257	0.0726	0.0034	0.0031	0.0046	0.0023	0.0022	0.0126	0.141	0.005	0.0057	0.0054	0.1048	0.0098	0.0055	0.0018	0.002	0.1366	0.1025	0.0087	0.0055	0.0047	0.0205	0.0027	0.0074	0.2013
6	rs686357	169109019	1.02	0.812565575704939	1.56	0.653525583231	0.0933358177261733	0.0105784919877898	0.1257	0.0725	0.0034	0.0031	0.0046	0.0023	0.0021	0.0126	0.141	0.005	0.0057	0.0054	0.1049	0.0098	0.0055	0.0018	0.0021	0.1366	0.1025	0.0087	0.0055	0.0047	0.0205	0.0028	0.0074	0.2014
6	rs196469	169123297	1.02	0.812565575704939	1.57	0.614941920479678	0.0904054826625142	0.00846317260791441	0.1256	0.0725	0.0033	0.003	0.0045	0.0023	0.0021	0.0126	0.1411	0.005	0.0058	0.0054	0.1053	0.0098	0.0054	0.0018	0.0021	0.1366	0.1022	0.0087	0.0055	0.0047	0.0205	0.0028	0.0074	0.2012
6	rs71573500	169127998	1.02	0.812565575704939	1.55	0.693638871087907	0.0883416669260702	0.0099212389085038	0.1255	0.0724	0.0033	0.0031	0.0046	0.0023	0.0021	0.0126	0.1411	0.005	0.0058	0.0054	0.106	0.0098	0.0054	0.0018	0.0023	0.1366	0.1018	0.0087	0.0055	0.0047	0.0205	0.0028	0.0073	0.2009
6	rs73029969	169134437	1.01	0.875109975033704	1.54	0.735299729443272	0.0802299432751072	0.0079535186904546	0.1254	0.0723	0.0032	0.0031	0.0047	0.0023	0.0021	0.0127	0.1412	0.005	0.0059	0.0054	0.1066	0.0098	0.0054	0.0019	0.0024	0.1365	0.1015	0.0087	0.0055	0.0047	0.0205	0.0028	0.0073	0.2006
6	rs117049856	169139275	1.01	0.875109975033704	1.54	0.735299729443272	0.0787380100532048	0.00714857798344151	0.1254	0.0722	0.0032	0.0031	0.0047	0.0023	0.002	0.0127	0.1412	0.005	0.0059	0.0054	0.1069	0.0098	0.0054	0.0019	0.0024	0.1365	0.1013	0.0087	0.0055	0.0048	0.0206	0.0028	0.0073	0.2003
6	rs56357573	169152221	1.01	0.875109975033704	1.54	0.735299729443272	0.081966812205468	0.00663687948091612	0.1253	0.072	0.0032	0.0032	0.0048	0.0023	0.002	0.0127	0.1413	0.005	0.006	0.0053	0.108	0.0098	0.0053	0.0019	0.0027	0.1364	0.1007	0.0087	0.0054	0.0049	0.0207	0.0029	0.0072	0.1996
6	rs196523	169153523	1.01	0.875109975033704	1.54	0.735299729443272	0.0787822849896954	0.00592821789984077	0.1253	0.072	0.0032	0.0032	0.0048	0.0023	0.002	0.0127	0.1413	0.005	0.006	0.0053	0.108	0.0098	0.0053	0.0019	0.0027	0.1363	0.1007	0.0087	0.0054	0.0049	0.0207	0.0029	0.0072	0.1996
6	rs62422580	169162683	1.01	0.875109975033704	1.54	0.735299729443272	0.0687534380940585	0.00502273721577215	0.1253	0.072	0.0032	0.0031	0.0049	0.0023	0.0019	0.0129	0.1417	0.005	0.0061	0.0053	0.1081	0.0099	0.0053	0.0019	0.0027	0.1359	0.1005	0.0087	0.0054	0.0049	0.0208	0.0029	0.0073	0.1992
6	rs9455716	169166356	1.01	0.875109975033704	1.54	0.735299729443272	0.0721306318381013	0.00659135095787891	0.1253	0.0719	0.0033	0.0031	0.0049	0.0023	0.0019	0.013	0.142	0.0051	0.0061	0.0053	0.1083	0.0098	0.0053	0.0019	0.0028	0.1356	0.1003	0.0087	0.0053	0.0049	0.0208	0.0029	0.0075	0.1991
6	rs1040932	169175473	1	0.940597770197411	1.54	0.735299729443272	0.0699767714034975	0.00632164384149818	0.1255	0.072	0.0033	0.0031	0.0049	0.0023	0.0019	0.0131	0.1425	0.0052	0.0061	0.0053	0.1084	0.0097	0.0052	0.0019	0.0028	0.1351	0.1	0.0087	0.0053	0.0049	0.0208	0.0029	0.0075	0.199
6	rs4708494	169177679	1	0.940597770197411	1.54	0.735299729443272	0.0639613812037192	0.00729159452439102	0.1255	0.0718	0.0033	0.0031	0.0049	0.0023	0.0019	0.0131	0.1422	0.0052	0.0061	0.0053	0.1085	0.0103	0.0052	0.0019	0.0028	0.1349	0.0999	0.0087	0.0053	0.0049	0.0208	0.0029	0.0075	0.1989
6	rs11752176	169180441	1	0.940597770197411	1.54	0.735299729443272	0.0632102612602941	0.00705405784933799	0.1255	0.0718	0.0033	0.0031	0.0049	0.0023	0.0019	0.0131	0.1422	0.0052	0.0061	0.0053	0.1086	0.0104	0.0052	0.0019	0.0028	0.1349	0.0998	0.0087	0.0053	0.0049	0.0208	0.0029	0.0075	0.1989
6	rs79842236	169186286	1	0.940597770197411	1.54	0.735299729443272	0.0589536489995451	0.0108121575669651	0.1256	0.0715	0.0033	0.003	0.0049	0.0023	0.0019	0.0131	0.1417	0.0052	0.0061	0.0053	0.1088	0.0116	0.0052	0.0019	0.0028	0.1345	0.0996	0.0088	0.0053	0.0049	0.0208	0.003	0.0076	0.1987
6	rs77577949	169190129	1	0.940597770197411	1.54	0.735299729443272	0.0714633802998848	0.0234907964316172	0.1255	0.0711	0.0033	0.003	0.0049	0.0023	0.0019	0.0131	0.1409	0.0052	0.0061	0.0053	0.1093	0.0134	0.0052	0.0019	0.0028	0.134	0.0994	0.0089	0.0052	0.0049	0.0208	0.003	0.0077	0.1984
6	rs9355090	169193833	1.02	0.812565575704939	1.54	0.735299729443272	0.0248379735988889	0.0138184409764091	0.1237	0.0719	0.0033	0.0032	0.005	0.0024	0.002	0.0135	0.1428	0.0052	0.006	0.0054	0.1003	0.0135	0.0052	0.0019	0.0031	0.1366	0.0993	0.009	0.0054	0.0049	0.0214	0.003	0.008	0.2015
6	rs182433547	169194160	1.01	0.875109975033704	1.53	0.778525311864042	0.0247674136504747	0.00787848951321083	0.1233	0.0719	0.0033	0.0032	0.005	0.0024	0.002	0.0135	0.1429	0.0052	0.006	0.0054	0.0998	0.0134	0.0052	0.0019	0.0031	0.1364	0.0991	0.009	0.0054	0.0049	0.023	0.003	0.008	0.2012
6	rs9364293	169199079	1.01	0.875109975033704	1.53	0.778525311864042	0.0114064340863903	0.00403778469643202	0.1224	0.0723	0.0036	0.0031	0.005	0.0026	0.0027	0.0134	0.1419	0.0053	0.0059	0.0054	0.1	0.0133	0.0054	0.002	0.0032	0.1372	0.0985	0.009	0.0054	0.0048	0.0229	0.0038	0.0081	0.1999
6	rs12195930	169216360	1.02	0.812565575704939	1.48	1.01867282088958	0.0249795243071164	0.00986510719793148	0.1222	0.0713	0.0039	0.003	0.0054	0.0026	0.0028	0.0142	0.1413	0.006	0.006	0.0053	0.0999	0.0135	0.0056	0.0021	0.0037	0.1375	0.0962	0.0092	0.0056	0.0046	0.0231	0.0038	0.009	0.1996
6	rs76841228	169216674	1.02	0.812565575704939	1.48	1.01867282088958	0.0238435269312032	0.00851504226801739	0.1222	0.0713	0.0039	0.003	0.0054	0.0026	0.0028	0.0142	0.1413	0.006	0.006	0.0053	0.0999	0.0135	0.0056	0.0021	0.0037	0.1375	0.0962	0.0092	0.0056	0.0046	0.0231	0.0038	0.009	0.1995
6	rs4308531	169220512	1.02	0.812565575704939	1.48	1.01867282088958	0.0274857038688978	0.0104626369415013	0.1222	0.0713	0.0039	0.003	0.0055	0.0026	0.0028	0.0144	0.1412	0.006	0.006	0.0053	0.0998	0.0135	0.0056	0.0021	0.0038	0.1373	0.0965	0.0092	0.0056	0.0045	0.0231	0.0039	0.009	0.1994
6	rs113151252	169224516	1.02	0.812565575704939	1.48	1.01867282088958	0.0276814038458109	0.0104915395644721	0.1223	0.0714	0.0039	0.003	0.0055	0.0026	0.0028	0.0144	0.1412	0.006	0.006	0.0053	0.0997	0.0135	0.0057	0.0021	0.0039	0.1372	0.0965	0.0092	0.0056	0.0045	0.0231	0.0039	0.009	0.1992
6	rs6939818	169225052	1.02	0.812565575704939	1.48	1.01867282088958	0.0255720912009296	0.0108709810997111	0.1223	0.0714	0.0039	0.003	0.0055	0.0026	0.0028	0.0144	0.1413	0.006	0.0061	0.0053	0.0993	0.0135	0.0057	0.0021	0.0038	0.1373	0.0965	0.0092	0.0057	0.0046	0.0231	0.0039	0.0091	0.1992
6	rs6940011	169225162	1.02	0.812565575704939	1.48	1.01867282088958	0.0267127141664968	0.0107242275523274	0.1221	0.0715	0.0039	0.003	0.0055	0.0026	0.0028	0.0144	0.1413	0.006	0.0061	0.0053	0.0993	0.0135	0.0057	0.0021	0.0038	0.1373	0.0965	0.0092	0.0057	0.0046	0.0231	0.0039	0.009	0.1992
6	rs112439813	169227794	1.02	0.812565575704939	1.48	1.01867282088958	0.0207643316887465	0.00645575509089252	0.1221	0.0714	0.0039	0.0029	0.0055	0.0026	0.0028	0.0145	0.1415	0.0061	0.006	0.0053	0.0993	0.0135	0.0057	0.0021	0.0038	0.1374	0.0963	0.0093	0.0056	0.0046	0.0231	0.0039	0.009	0.1992
6	rs6920089	169230840	1.02	0.812565575704939	1.48	1.01867282088958	0.0214010641639458	0.0063438926156758	0.1222	0.0714	0.004	0.0029	0.0055	0.0025	0.0028	0.0145	0.1417	0.0061	0.006	0.0052	0.0992	0.0135	0.0057	0.002	0.0037	0.1376	0.0961	0.0093	0.0056	0.0046	0.0231	0.0039	0.009	0.1992
6	rs9294917	169236144	1.03	0.752927598544599	1.48	1.01867282088958	0.0169515953163632	0.0155308614229182	0.1232	0.0723	0.0042	0.0025	0.0055	0.0023	0.0028	0.015	0.1434	0.0064	0.0061	0.0046	0.0977	0.013	0.0053	0.0019	0.0031	0.1391	0.0944	0.0091	0.0055	0.0047	0.0227	0.0039	0.0089	0.1999
6	rs4708377	169237435	1.03	0.752927598544599	1.48	1.01867282088958	0.0240302371535942	0.0185150433574703	0.1241	0.072	0.0042	0.0023	0.0054	0.0022	0.0028	0.015	0.1446	0.0065	0.0061	0.0044	0.097	0.0127	0.0052	0.0018	0.0032	0.1394	0.0942	0.009	0.0055	0.0047	0.0217	0.0038	0.0087	0.201
6	rs73035306	169237759	1.03	0.752927598544599	1.48	1.01867282088958	0.0261641426010976	0.0180187477433924	0.1242	0.072	0.0042	0.0023	0.0053	0.0021	0.0028	0.0151	0.1447	0.0065	0.0061	0.0043	0.0969	0.0126	0.0052	0.0017	0.0032	0.1394	0.0943	0.0089	0.0055	0.0047	0.0217	0.0038	0.0087	0.2013
6	rs116903870	169239241	1.04	0.69615671060944	1.48	1.01867282088958	0.0263952424798668	0.0143555612767348	0.1243	0.0718	0.0043	0.0023	0.0052	0.002	0.0027	0.0152	0.1451	0.0065	0.0059	0.0043	0.0967	0.0124	0.0053	0.0016	0.0031	0.139	0.0947	0.0087	0.0055	0.0047	0.0217	0.0037	0.0086	0.2019
6	rs71574910	169239298	1.04	0.69615671060944	1.48	1.01867282088958	0.026659614673452	0.0145255103414137	0.1243	0.0718	0.0043	0.0023	0.0052	0.002	0.0027	0.0152	0.1451	0.0065	0.0059	0.0043	0.0967	0.0124	0.0053	0.0016	0.0031	0.139	0.0947	0.0087	0.0055	0.0047	0.0217	0.0037	0.0086	0.2019
6	rs73035314	169239550	1.04	0.69615671060944	1.46	1.12620512571235	0.0262270264245801	0.0142203211230938	0.1243	0.0718	0.0043	0.0023	0.0052	0.002	0.0027	0.0151	0.1451	0.0065	0.0059	0.0042	0.0967	0.0124	0.0053	0.0016	0.0031	0.139	0.0947	0.0087	0.0056	0.0048	0.0217	0.0037	0.0085	0.202
6	rs75503146	169241350	1.04	0.69615671060944	1.46	1.12620512571235	0.0225561545190013	0.013096657248813	0.1245	0.0717	0.0043	0.0022	0.0052	0.0019	0.0026	0.0151	0.1453	0.0064	0.0059	0.0042	0.0967	0.0123	0.0054	0.0015	0.003	0.1388	0.095	0.0086	0.0056	0.0048	0.0217	0.0037	0.0085	0.2024
6	rs11751864	169244426	1.04	0.69615671060944	1.46	1.12620512571235	0.0227829640619478	0.0134223313752947	0.1251	0.0716	0.0043	0.0022	0.005	0.0018	0.0026	0.0151	0.1454	0.0062	0.006	0.0042	0.0966	0.012	0.0055	0.0015	0.003	0.1384	0.0953	0.0085	0.0056	0.0048	0.0217	0.0037	0.0084	0.203
6	rs62435176	169244748	1.04	0.69615671060944	1.46	1.12620512571235	0.0221724547480824	0.0130643109999383	0.1252	0.0715	0.0043	0.0022	0.005	0.0018	0.0026	0.0151	0.1453	0.0062	0.006	0.0042	0.0966	0.012	0.0055	0.0015	0.003	0.1384	0.0953	0.0085	0.0056	0.0048	0.0217	0.0036	0.0084	0.203
6	rs77975834	169245618	1.04	0.69615671060944	1.46	1.12620512571235	0.0216834510369803	0.0128069902362815	0.1252	0.0716	0.0042	0.0022	0.005	0.0018	0.0026	0.0151	0.1453	0.0061	0.0059	0.0042	0.0966	0.012	0.0055	0.0015	0.003	0.1384	0.0953	0.0085	0.0056	0.0048	0.0216	0.0036	0.0084	0.2032
6	rs9455731	169248687	1.04	0.69615671060944	1.46	1.12620512571235	0.0225561545190013	0.0128710787915008	0.1255	0.0716	0.0042	0.0022	0.005	0.0017	0.0026	0.0152	0.1451	0.0061	0.0059	0.0041	0.0968	0.0119	0.0055	0.0015	0.003	0.1383	0.0954	0.0085	0.0056	0.0047	0.0216	0.0036	0.0084	0.2036
6	rs9364312	169254572	1.04	0.69615671060944	1.46	1.12620512571235	0.0242973608319867	0.0140857206986194	0.1257	0.0716	0.0042	0.0022	0.0049	0.0017	0.0026	0.0153	0.145	0.006	0.0059	0.0041	0.0968	0.0119	0.0055	0.0014	0.0029	0.1382	0.0955	0.0085	0.0056	0.0047	0.0215	0.0035	0.0083	0.2037
6	rs74663547	169255377	1.04	0.69615671060944	1.46	1.12620512571235	0.0233089146381872	0.0136857626381835	0.1257	0.0716	0.0042	0.0022	0.0049	0.0017	0.0026	0.0153	0.1451	0.006	0.0059	0.0041	0.0969	0.0119	0.0055	0.0014	0.0029	0.1382	0.0955	0.0085	0.0056	0.0047	0.0215	0.0035	0.0083	0.2038
6	rs4363010	169257661	1.04	0.69615671060944	1.46	1.12620512571235	0.0233668137727364	0.0154956374551599	0.1257	0.0715	0.0042	0.0022	0.0049	0.0016	0.0026	0.0153	0.1451	0.006	0.0059	0.0041	0.097	0.0119	0.0055	0.0014	0.0029	0.1382	0.0955	0.0084	0.0055	0.0047	0.0215	0.0035	0.0083	0.2038
6	rs73037389	169259946	1.04	0.69615671060944	1.44	1.24044493409381	0.0219685171752525	0.0157785398569562	0.1257	0.0715	0.0042	0.0022	0.005	0.0016	0.0025	0.0153	0.1451	0.006	0.0059	0.0041	0.097	0.0119	0.0055	0.0014	0.0028	0.1382	0.0956	0.0084	0.0055	0.0047	0.0215	0.0035	0.0083	0.2039
6	rs76095730	169260660	1.04	0.69615671060944	1.44	1.24044493409381	0.0220054957392205	0.0162797187862473	0.1257	0.0716	0.0041	0.0022	0.005	0.0016	0.0025	0.0153	0.1451	0.006	0.0059	0.0041	0.0971	0.0119	0.0055	0.0015	0.0028	0.1381	0.0956	0.0084	0.0055	0.0047	0.0215	0.0035	0.0083	0.204
6	rs73037393	169261297	1.04	0.69615671060944	1.44	1.24044493409381	0.0219777576127306	0.0171198840365831	0.1257	0.0716	0.0041	0.0022	0.005	0.0016	0.0025	0.0153	0.145	0.006	0.0059	0.0041	0.0971	0.0119	0.0055	0.0015	0.0028	0.1381	0.0956	0.0084	0.0055	0.0047	0.0215	0.0035	0.0083	0.2041
6	rs4708382	169265892	1.04	0.69615671060944	1.45	1.18248085352797	0.0231070788259596	0.0262816988485832	0.1258	0.0716	0.004	0.0022	0.005	0.0016	0.0024	0.0154	0.1448	0.0059	0.0058	0.0042	0.0973	0.0119	0.0055	0.0014	0.0024	0.1376	0.0958	0.0084	0.0055	0.0047	0.0216	0.0035	0.0083	0.2049
6	rs4708510	169266042	1.04	0.69615671060944	1.45	1.18248085352797	0.0229541442494803	0.0265095516250392	0.1258	0.0716	0.004	0.0022	0.005	0.0016	0.0024	0.0154	0.1448	0.0059	0.0058	0.0042	0.0973	0.0119	0.0055	0.0014	0.0024	0.1376	0.0958	0.0084	0.0055	0.0047	0.0216	0.0034	0.0083	0.2049
6	rs116851802	169267589	1.04	0.69615671060944	1.46	1.12620512571235	0.0222656031639232	0.0237068472391065	0.1258	0.0716	0.004	0.0022	0.005	0.0015	0.0024	0.0155	0.1448	0.0059	0.0058	0.0042	0.0974	0.0119	0.0055	0.0014	0.0024	0.1375	0.0955	0.0084	0.0055	0.0047	0.0216	0.0034	0.0083	0.205
6	rs4708514	169268252	1.04	0.69615671060944	1.46	1.12620512571235	0.0236968604691673	0.02388036763644	0.1258	0.0716	0.004	0.0023	0.0051	0.0015	0.0024	0.0155	0.1448	0.0059	0.0058	0.0042	0.0975	0.0119	0.0056	0.0014	0.0024	0.1375	0.0953	0.0084	0.0055	0.0047	0.0217	0.0035	0.0083	0.205
6	rs117370373	169270539	1.04	0.69615671060944	1.48	1.01867282088958	0.0253359209176513	0.0235339310116853	0.1258	0.0715	0.004	0.0023	0.005	0.0015	0.0024	0.0155	0.1449	0.0059	0.0058	0.0042	0.0974	0.0119	0.0055	0.0014	0.0024	0.1375	0.0952	0.0084	0.0055	0.0047	0.0217	0.0034	0.0082	0.2053
6	rs7757029	169271161	1.04	0.69615671060944	1.49	0.967391925764805	0.0263320717573823	0.022805792204926	0.1259	0.0714	0.004	0.0023	0.005	0.0015	0.0024	0.0155	0.145	0.0059	0.0058	0.0042	0.0974	0.0118	0.0055	0.0014	0.0024	0.1375	0.0952	0.0084	0.0055	0.0047	0.0217	0.0034	0.0082	0.2055
6	rs73039353	169271745	1.04	0.69615671060944	1.5	0.917750694748585	0.0233185573329532	0.0213412895040986	0.1259	0.0714	0.0039	0.0023	0.005	0.0015	0.0024	0.0155	0.145	0.0058	0.0058	0.0042	0.0975	0.0118	0.0055	0.0014	0.0024	0.1374	0.0951	0.0084	0.0055	0.0047	0.0216	0.0034	0.0082	0.2056
6	rs73039375	169273175	1.04	0.69615671060944	1.51	0.869735485018148	0.020420470913178	0.0215476404171918	0.1258	0.0714	0.0038	0.0023	0.0049	0.0015	0.0023	0.0157	0.1453	0.0057	0.0058	0.0043	0.0981	0.0117	0.0055	0.0015	0.0023	0.137	0.0949	0.0083	0.0056	0.0048	0.0214	0.0033	0.008	0.2061
6	rs73789490	169281322	1.05	0.642211085129376	1.52	0.823332010267983	0.0197708289937171	0.0214649851891866	0.1264	0.0712	0.0038	0.0022	0.0048	0.0015	0.0024	0.0156	0.1451	0.0055	0.0058	0.0042	0.0987	0.0116	0.0055	0.0015	0.0022	0.1365	0.095	0.0084	0.0056	0.0049	0.0212	0.0033	0.0078	0.2066
6	rs28672949	169283119	1.05	0.642211085129376	1.52	0.823332010267983	0.0191530545214069	0.0235771033924906	0.1267	0.0712	0.0039	0.0022	0.0046	0.0015	0.0024	0.0156	0.1454	0.0052	0.0058	0.0042	0.0986	0.0116	0.0054	0.0015	0.002	0.1365	0.0951	0.0084	0.0056	0.005	0.0212	0.0033	0.0076	0.2071
6	rs12198614	169284674	1.05	0.642211085129376	1.52	0.823332010267983	0.0242973608319867	0.0240544915605297	0.1268	0.0712	0.0039	0.0021	0.0045	0.0015	0.0024	0.0156	0.1456	0.0053	0.0058	0.0042	0.0986	0.0116	0.0054	0.0015	0.0019	0.1364	0.0951	0.0084	0.0056	0.005	0.0211	0.0033	0.0075	0.2073
6	rs55655051	169288010	1.05	0.642211085129376	1.51	0.869735485018148	0.0226032719232568	0.0248455005506537	0.1269	0.0712	0.0039	0.0021	0.0045	0.0015	0.0024	0.0156	0.1457	0.0053	0.0058	0.0042	0.0986	0.0116	0.0053	0.0015	0.0019	0.1364	0.0951	0.0084	0.0056	0.005	0.0211	0.0033	0.0075	0.2072
6	rs62435228	169294235	1.05	0.642211085129376	1.51	0.869735485018148	0.0211842738145042	0.0266009526377615	0.1274	0.071	0.0038	0.002	0.0044	0.0015	0.0024	0.0156	0.146	0.0053	0.0058	0.0041	0.0983	0.0117	0.0053	0.0014	0.0019	0.1363	0.0954	0.0082	0.0055	0.0051	0.021	0.0033	0.0075	0.2071
6	rs10945327	169303520	1.05	0.642211085129376	1.5	0.917750694748585	0.0236481157509306	0.0302805153414081	0.1288	0.0703	0.0039	0.0019	0.0043	0.0014	0.0024	0.0157	0.1465	0.0053	0.0056	0.0041	0.0981	0.0118	0.005	0.0014	0.002	0.1359	0.0959	0.008	0.0056	0.0054	0.0203	0.0033	0.0074	0.2071
6	rs4708542	169306641	1.06	0.591046266007479	1.5	0.917750694748585	0.0234248160825179	0.0306216004320394	0.1292	0.0701	0.0039	0.0018	0.0042	0.0015	0.0024	0.0156	0.1469	0.0053	0.0055	0.0042	0.0981	0.0118	0.0049	0.0015	0.002	0.1357	0.0959	0.0079	0.0056	0.0054	0.0202	0.0033	0.0075	0.207
6	rs80277241	169312758	1.06	0.591046266007479	1.5	0.917750694748585	0.0230496428255962	0.0303777869732821	0.1296	0.0699	0.0038	0.0017	0.0042	0.0015	0.0024	0.0155	0.1474	0.0053	0.0055	0.0042	0.0979	0.0119	0.0049	0.0015	0.002	0.1356	0.096	0.0079	0.0055	0.0054	0.0201	0.0033	0.0075	0.2069
6	rs78199464	169312897	1.06	0.591046266007479	1.49	0.967391925764805	0.023097499025972	0.0304264771857121	0.1296	0.0698	0.0038	0.0017	0.0042	0.0015	0.0024	0.0155	0.1475	0.0053	0.0055	0.0042	0.0979	0.0119	0.0049	0.0015	0.002	0.1355	0.096	0.0079	0.0055	0.0054	0.0201	0.0033	0.0075	0.2069
6	rs9355103	169314777	1.06	0.591046266007479	1.49	0.967391925764805	0.0242874296266515	0.0319039923282261	0.1297	0.0697	0.0038	0.0017	0.0042	0.0014	0.0024	0.0155	0.1479	0.0053	0.0055	0.0043	0.0978	0.012	0.0049	0.0015	0.002	0.1355	0.0961	0.0078	0.0055	0.0054	0.0201	0.0032	0.0075	0.2068
6	rs77160837	169323022	1.06	0.591046266007479	1.49	0.967391925764805	0.0235897170737596	0.0341808106081697	0.13	0.0694	0.0038	0.0016	0.0043	0.0014	0.0023	0.0153	0.1483	0.0053	0.0055	0.0044	0.0978	0.012	0.0049	0.0015	0.0021	0.1353	0.0964	0.0077	0.0054	0.0053	0.02	0.0032	0.0074	0.2066
6	rs55647132	169324706	1.06	0.591046266007479	1.49	0.967391925764805	0.0213738781035142	0.0374351547775901	0.1302	0.0693	0.0038	0.0016	0.0043	0.0014	0.0023	0.0151	0.1489	0.0054	0.0055	0.0044	0.0976	0.012	0.0049	0.0015	0.0021	0.135	0.0967	0.0077	0.0054	0.0053	0.0199	0.0032	0.0074	0.2065
6	rs6913907	169324907	1.06	0.591046266007479	1.5	0.917750694748585	0.0203329702991964	0.0386765537187849	0.1302	0.0693	0.0037	0.0016	0.0043	0.0014	0.0023	0.0151	0.1491	0.0054	0.0055	0.0045	0.0976	0.0119	0.0048	0.0014	0.0021	0.1349	0.0968	0.0076	0.0054	0.0053	0.0199	0.0032	0.0074	0.2064
6	rs34744138	169327120	1.06	0.591046266007479	1.5	0.917750694748585	0.0187051985169416	0.0554067937494629	0.131	0.0685	0.0037	0.0015	0.0044	0.0016	0.0021	0.0144	0.1514	0.0056	0.0054	0.0048	0.0967	0.012	0.0047	0.0014	0.0022	0.1338	0.0983	0.0074	0.0053	0.0052	0.0197	0.0033	0.0074	0.2055
6	rs73030934	169327448	1.06	0.591046266007479	1.5	0.917750694748585	0.0181682449410882	0.0568807159807942	0.1311	0.0685	0.0037	0.0015	0.0044	0.0016	0.0021	0.0144	0.1515	0.0056	0.0054	0.0048	0.0966	0.0121	0.0047	0.0014	0.0022	0.1338	0.0983	0.0074	0.0053	0.0052	0.0197	0.0032	0.0073	0.2054
6	rs9346490	169327660	1.06	0.591046266007479	1.5	0.917750694748585	0.0173373300386761	0.0535721753336495	0.1311	0.0685	0.0037	0.0015	0.0044	0.0016	0.0021	0.0144	0.1516	0.0056	0.0054	0.0048	0.0966	0.0122	0.0047	0.0014	0.0022	0.1338	0.0983	0.0074	0.0053	0.0051	0.0198	0.0032	0.0073	0.2053
6	rs9346491	169327747	1.06	0.591046266007479	1.5	0.917750694748585	0.0168828373749618	0.052446903819743	0.131	0.0684	0.0037	0.0015	0.0044	0.0017	0.0021	0.0144	0.1515	0.0056	0.0054	0.0048	0.097	0.0122	0.0047	0.0015	0.0022	0.1338	0.0983	0.0074	0.0053	0.0052	0.0198	0.0033	0.0074	0.2048
6	rs117761487	169329604	1.06	0.591046266007479	1.5	0.917750694748585	0.0186805435495859	0.0619350029534226	0.131	0.0682	0.0037	0.0015	0.0045	0.0017	0.0021	0.0143	0.1518	0.0057	0.0055	0.0049	0.0968	0.0122	0.0047	0.0016	0.0022	0.1338	0.0979	0.0073	0.0053	0.0053	0.0197	0.0033	0.0074	0.2047
6	rs4560616	169331211	1.06	0.591046266007479	1.5	0.917750694748585	0.0186887592381425	0.0619350029534226	0.1311	0.068	0.0037	0.0015	0.0045	0.0017	0.002	0.0142	0.1521	0.0058	0.0055	0.005	0.0967	0.0122	0.0047	0.0016	0.0022	0.1339	0.0977	0.0072	0.0053	0.0053	0.0197	0.0034	0.0074	0.2047
6	rs56057368	169335617	1.06	0.591046266007479	1.45	1.18248085352797	0.0221724547480824	0.0778716561698616	0.1312	0.0677	0.0037	0.0015	0.0046	0.0017	0.002	0.0141	0.1521	0.0059	0.0056	0.005	0.0971	0.0123	0.0047	0.0016	0.0023	0.1336	0.0977	0.0072	0.005	0.0053	0.0196	0.0034	0.0075	0.2047
6	rs4499900	169343533	1.07	0.542615033110665	1.45	1.18248085352797	0.0243669606818406	0.121805125156117	0.1307	0.0667	0.0037	0.0017	0.005	0.002	0.0018	0.0136	0.1527	0.0063	0.0059	0.0051	0.0972	0.0121	0.0047	0.0017	0.0025	0.1325	0.0986	0.0068	0.0048	0.0055	0.0191	0.0038	0.0073	0.205
6	rs9455781	169348410	1.07	0.542615033110665	1.42	1.36148099659693	0.0274315173929697	0.132394466207228	0.1308	0.0666	0.0037	0.0017	0.005	0.002	0.0018	0.0135	0.1528	0.0064	0.0059	0.0051	0.0971	0.012	0.0047	0.0017	0.0025	0.1323	0.0987	0.0068	0.0048	0.0055	0.0191	0.0039	0.0073	0.205
6	rs2180331	169352494	1.06	0.591046266007479	1.41	1.42457320662932	0.0290677547701985	0.128798433641839	0.1309	0.0665	0.0037	0.0017	0.005	0.0021	0.0018	0.0135	0.1528	0.0064	0.006	0.0051	0.0971	0.012	0.0047	0.0017	0.0025	0.1322	0.0988	0.0068	0.0048	0.0056	0.0191	0.0039	0.0073	0.205
6	rs80320751	169357193	1.06	0.591046266007479	1.41	1.42457320662932	0.0307130592138861	0.169492884817012	0.1311	0.0664	0.0038	0.0018	0.0051	0.0021	0.0017	0.0135	0.1527	0.0065	0.006	0.0053	0.0968	0.012	0.0047	0.0017	0.0024	0.1319	0.0991	0.0067	0.0049	0.0056	0.019	0.0039	0.0073	0.2049
6	rs78350800	169357730	1.06	0.591046266007479	1.41	1.42457320662932	0.0303509558803208	0.170283492808381	0.1311	0.0664	0.0038	0.0018	0.0051	0.0021	0.0017	0.0135	0.1527	0.0065	0.006	0.0053	0.0968	0.012	0.0047	0.0017	0.0024	0.1319	0.0991	0.0067	0.0049	0.0056	0.019	0.0039	0.0073	0.2049
6	rs77143939	169357756	1.06	0.591046266007479	1.41	1.42457320662932	0.0303858661543955	0.170778274654062	0.1311	0.0664	0.0038	0.0018	0.0051	0.0021	0.0017	0.0135	0.1527	0.0065	0.006	0.0053	0.0968	0.012	0.0047	0.0017	0.0024	0.1319	0.0991	0.0067	0.0049	0.0056	0.019	0.0039	0.0073	0.2049
6	rs11969044	169358695	1.06	0.591046266007479	1.41	1.42457320662932	0.0302231930867721	0.17685467971828	0.1311	0.0664	0.0038	0.0018	0.0051	0.0022	0.0017	0.0135	0.1527	0.0065	0.006	0.0053	0.0968	0.012	0.0047	0.0017	0.0024	0.1319	0.0991	0.0067	0.0049	0.0056	0.019	0.0039	0.0073	0.2049
6	rs9455795	169363658	1.06	0.591046266007479	1.41	1.42457320662932	0.027594304515422	0.191280562706626	0.1311	0.0664	0.0039	0.0018	0.0052	0.0022	0.0017	0.0135	0.1525	0.0065	0.006	0.0053	0.0967	0.012	0.0047	0.0018	0.0024	0.1317	0.0992	0.0067	0.0049	0.0056	0.0191	0.004	0.0073	0.2047
6	rs77025521	169364242	1.06	0.591046266007479	1.41	1.42457320662932	0.0286077434468164	0.206613737835211	0.1311	0.0664	0.0039	0.0018	0.0052	0.0022	0.0017	0.0135	0.1525	0.0065	0.006	0.0053	0.0967	0.012	0.0047	0.0018	0.0024	0.1317	0.0993	0.0067	0.0049	0.0056	0.0191	0.004	0.0073	0.2047
6	rs78182807	169366086	1.06	0.591046266007479	1.41	1.42457320662932	0.033221530410266	0.217482568807667	0.1314	0.0664	0.0039	0.0018	0.0052	0.0022	0.0016	0.0136	0.1524	0.0065	0.0061	0.0053	0.0966	0.012	0.0047	0.0018	0.0024	0.1316	0.0992	0.0066	0.0048	0.0056	0.0191	0.004	0.0074	0.2046
6	rs55922634	169367520	1.06	0.591046266007479	1.41	1.42457320662932	0.0319620999064458	0.216516171603596	0.1313	0.0664	0.0039	0.0019	0.0052	0.0022	0.0017	0.0136	0.1523	0.0065	0.0061	0.0053	0.0966	0.012	0.0047	0.0018	0.0024	0.1315	0.0992	0.0066	0.0048	0.0056	0.0191	0.004	0.0074	0.2045
6	rs9455812	169369886	1.06	0.591046266007479	1.41	1.42457320662932	0.0334825003688612	0.208518330387041	0.1314	0.0664	0.0039	0.0019	0.0052	0.0023	0.0017	0.0136	0.1523	0.0065	0.0063	0.0053	0.0965	0.012	0.0047	0.0018	0.0025	0.1313	0.0993	0.0066	0.0048	0.0056	0.0191	0.004	0.0074	0.2044
6	rs7740579	169371101	1.06	0.591046266007479	1.39	1.55595320949678	0.0335947816649993	0.227550742548961	0.1314	0.0661	0.0039	0.0019	0.0053	0.0023	0.0017	0.0137	0.1524	0.0066	0.0063	0.0053	0.0963	0.012	0.0047	0.0019	0.0025	0.1314	0.0994	0.0066	0.0048	0.0056	0.0193	0.004	0.0075	0.2039
6	rs6902701	169381094	1.06	0.591046266007479	1.38	1.62425864340582	0.0310545415106832	0.225699239170223	0.1313	0.0649	0.004	0.0019	0.0055	0.0024	0.0018	0.0139	0.1531	0.0069	0.0063	0.0053	0.096	0.012	0.0046	0.002	0.0025	0.1321	0.0991	0.0066	0.0048	0.0055	0.0202	0.004	0.0078	0.202
6	rs6931622	169381577	1.07	0.542615033110665	1.38	1.62425864340582	0.0418746485675414	0.12462027839919	0.1339	0.0646	0.0045	0.0022	0.0056	0.0028	0.0023	0.0142	0.1518	0.007	0.0064	0.0054	0.096	0.0121	0.0046	0.0025	0.0028	0.1309	0.0941	0.0063	0.0046	0.0057	0.02	0.0042	0.0083	0.204
6	rs6909842	169389818	1.07	0.542615033110665	1.38	1.62425864340582	0.0361318972737045	0.119187917616413	0.1363	0.064	0.0046	0.0029	0.0058	0.0038	0.0032	0.0152	0.1499	0.0071	0.0063	0.0054	0.0956	0.0123	0.0042	0.0036	0.0034	0.1282	0.094	0.0058	0.0043	0.0057	0.0201	0.0053	0.0093	0.2004
6	rs12175586	169392101	1.07	0.542615033110665	1.38	1.62425864340582	0.0452665449443819	0.145544887728679	0.1363	0.064	0.0046	0.0029	0.0058	0.0038	0.0033	0.0153	0.1498	0.0072	0.0063	0.0054	0.0956	0.0123	0.0042	0.0036	0.0034	0.128	0.0938	0.0058	0.0043	0.0056	0.0199	0.0054	0.0095	0.2004
6	rs118011781	169397663	1.06	0.591046266007479	1.38	1.62425864340582	0.0523295838799215	0.144237467462872	0.1366	0.0639	0.0047	0.003	0.0059	0.0039	0.0034	0.0155	0.1498	0.0072	0.0061	0.0054	0.0956	0.0123	0.0042	0.0037	0.0035	0.1277	0.0936	0.0057	0.0043	0.0056	0.02	0.0055	0.0096	0.1999
6	rs73048552	169397801	1.06	0.591046266007479	1.38	1.62425864340582	0.052448115230594	0.14648136960889	0.1366	0.0639	0.0047	0.003	0.0058	0.0039	0.0034	0.0154	0.1498	0.0072	0.0061	0.0054	0.0956	0.0123	0.0042	0.0037	0.0035	0.1278	0.0936	0.0057	0.0043	0.0056	0.02	0.0055	0.0096	0.1999
6	rs6938530	169399880	1.06	0.591046266007479	1.38	1.62425864340582	0.0481015125758639	0.137032169980304	0.1365	0.0639	0.0047	0.003	0.0059	0.0039	0.0034	0.0155	0.1498	0.0072	0.0061	0.0054	0.0957	0.0123	0.0042	0.0037	0.0035	0.1277	0.0936	0.0057	0.0043	0.0056	0.02	0.0056	0.0097	0.1997
6	rs111451444	169402873	1.06	0.591046266007479	1.38	1.62425864340582	0.0654811765790176	0.156828124956511	0.1368	0.0637	0.0047	0.003	0.0057	0.004	0.0034	0.0156	0.1492	0.0072	0.0061	0.0055	0.097	0.0123	0.0041	0.0038	0.0035	0.1269	0.0936	0.0057	0.0043	0.0055	0.0201	0.0056	0.0097	0.1997
6	rs9355121	169409183	1.06	0.591046266007479	1.38	1.62425864340582	0.0712349426540963	0.135115418735565	0.137	0.0636	0.0046	0.003	0.0058	0.004	0.0035	0.0156	0.1489	0.0072	0.0061	0.0055	0.0978	0.0123	0.0041	0.0038	0.0036	0.1263	0.0936	0.0057	0.0043	0.0055	0.0201	0.0056	0.0097	0.1997
6	rs9346603	169415998	1.06	0.591046266007479	1.38	1.62425864340582	0.0756353056207533	0.172166323934022	0.1369	0.0636	0.0046	0.0031	0.0057	0.004	0.0035	0.0156	0.1488	0.0072	0.0061	0.0055	0.0979	0.0123	0.004	0.0038	0.0036	0.1263	0.0937	0.0057	0.0042	0.0055	0.0201	0.0056	0.0097	0.1997
6	rs1322636	169420733	1.06	0.591046266007479	1.38	1.62425864340582	0.0759808906145573	0.178159147164241	0.1367	0.0636	0.0046	0.0031	0.0057	0.004	0.0035	0.0156	0.1488	0.0072	0.0061	0.0055	0.098	0.0123	0.004	0.0038	0.0036	0.1264	0.094	0.0056	0.0042	0.0055	0.0201	0.0055	0.0097	0.1997
6	rs13204319	169421766	1.06	0.591046266007479	1.38	1.62425864340582	0.0788265759334585	0.182396111102832	0.1367	0.0636	0.0046	0.0031	0.0057	0.004	0.0035	0.0156	0.1486	0.0072	0.0061	0.0056	0.0981	0.0123	0.004	0.0038	0.0036	0.1263	0.094	0.0056	0.0042	0.0055	0.0201	0.0056	0.0097	0.1996
6	rs9346500	169423579	1.06	0.591046266007479	1.38	1.62425864340582	0.0837275682592932	0.17385706294121	0.1366	0.0636	0.0047	0.0031	0.0057	0.004	0.0035	0.0156	0.1486	0.0072	0.0061	0.0056	0.0982	0.0123	0.004	0.0038	0.0036	0.1263	0.094	0.0055	0.0042	0.0055	0.0201	0.0057	0.0097	0.1996
6	rs117505945	169427592	1.06	0.591046266007479	1.37	1.69431881237172	0.0899469228028622	0.223418897183635	0.1366	0.0636	0.0047	0.0031	0.0057	0.0041	0.0035	0.0156	0.1485	0.0072	0.0061	0.0056	0.0982	0.0123	0.004	0.0038	0.0036	0.1262	0.094	0.0055	0.0042	0.0055	0.0201	0.0057	0.0097	0.1995
6	rs414078	169429368	1.06	0.591046266007479	1.37	1.69431881237172	0.0911082378368441	0.214159840419242	0.1365	0.0635	0.0047	0.0031	0.0058	0.0041	0.0036	0.0156	0.1484	0.0072	0.0061	0.0056	0.0981	0.0123	0.004	0.0038	0.0036	0.1261	0.0941	0.0056	0.0042	0.0055	0.0201	0.0058	0.0097	0.1994
6	rs9505940	169434561	1.06	0.591046266007479	1.37	1.69431881237172	0.106292499728179	0.203137143679258	0.1357	0.0633	0.005	0.0037	0.0059	0.005	0.004	0.016	0.147	0.0072	0.0059	0.0062	0.098	0.0124	0.0042	0.0044	0.0042	0.1244	0.095	0.0058	0.0043	0.0057	0.0196	0.0063	0.0098	0.1975
6	rs9455527	169436455	1.06	0.591046266007479	1.37	1.69431881237172	0.106667486889427	0.208306422178862	0.1357	0.0633	0.005	0.0038	0.0059	0.0053	0.0041	0.0161	0.1469	0.0072	0.0059	0.0063	0.0977	0.0124	0.0043	0.0045	0.0043	0.124	0.0951	0.0059	0.0044	0.0058	0.0197	0.0065	0.0098	0.1967
6	rs416598	169436715	1.06	0.591046266007479	1.36	1.76614159413628	0.108744575362209	0.206719395934027	0.1355	0.0632	0.005	0.0038	0.0059	0.0053	0.0041	0.0161	0.147	0.0072	0.0059	0.0064	0.0977	0.0124	0.0043	0.0045	0.0043	0.124	0.0951	0.0059	0.0043	0.0058	0.0197	0.0065	0.0098	0.1967
6	rs9455846	169437688	1.06	0.591046266007479	1.36	1.76614159413628	0.109124895753023	0.216838146748	0.1354	0.0632	0.005	0.0038	0.0059	0.0053	0.0041	0.0161	0.147	0.0072	0.0059	0.0064	0.0977	0.0124	0.0043	0.0045	0.0043	0.124	0.0951	0.0059	0.0043	0.0058	0.0197	0.0065	0.0098	0.1966
6	rs12110438	169440779	1.06	0.591046266007479	1.36	1.76614159413628	0.122254843464384	0.274560897683556	0.1356	0.0633	0.005	0.0038	0.0059	0.0053	0.0041	0.0161	0.1471	0.0072	0.0059	0.0064	0.0977	0.0124	0.0044	0.0046	0.0044	0.124	0.0951	0.0059	0.0042	0.0058	0.0197	0.0066	0.0098	0.1962
6	rs12211719	169440892	1.06	0.591046266007479	1.36	1.76614159413628	0.123542002842402	0.285857716773013	0.1356	0.0633	0.005	0.0038	0.0059	0.0053	0.0041	0.0161	0.1471	0.0072	0.0059	0.0064	0.0977	0.0124	0.0044	0.0046	0.0044	0.124	0.0951	0.0059	0.0042	0.0058	0.0198	0.0066	0.0098	0.1962
6	rs79517744	169442979	1.06	0.591046266007479	1.33	1.99225932571379	0.135559057205867	0.339395448425031	0.1355	0.0632	0.005	0.0039	0.0059	0.0053	0.0041	0.0161	0.1469	0.0072	0.0059	0.0064	0.0977	0.0125	0.0044	0.0046	0.0044	0.124	0.095	0.0059	0.0042	0.0058	0.0198	0.0066	0.0098	0.1961
6	rs12207730	169449239	1.07	0.542615033110665	1.33	1.99225932571379	0.163876236244343	0.372519822611965	0.1348	0.0631	0.0053	0.0043	0.0059	0.0056	0.0045	0.0163	0.1453	0.0074	0.0061	0.0068	0.0979	0.0127	0.0047	0.0049	0.0048	0.1234	0.0945	0.0059	0.0043	0.0063	0.02	0.0072	0.0099	0.1945
6	rs9294948	169459130	1.07	0.542615033110665	1.33	1.99225932571379	0.178044573495994	0.453248588211862	0.1347	0.0628	0.0053	0.0043	0.0059	0.0056	0.0045	0.0163	0.1453	0.0074	0.0061	0.0068	0.0979	0.0127	0.0048	0.005	0.0048	0.1233	0.0944	0.0058	0.0043	0.0063	0.02	0.0072	0.0099	0.1945
6	rs369894	169462997	1.07	0.542615033110665	1.33	1.99225932571379	0.187481595586512	0.505979680037413	0.134	0.0617	0.0055	0.0047	0.0058	0.006	0.005	0.0166	0.1453	0.0073	0.0062	0.007	0.0982	0.0127	0.0052	0.0055	0.0053	0.1224	0.094	0.006	0.0045	0.0062	0.0204	0.0077	0.0101	0.1928
6	rs12526105	169463997	1.07	0.542615033110665	1.33	1.99225932571379	0.218293884251717	0.634006759949058	0.1333	0.0616	0.0056	0.0048	0.0058	0.006	0.0051	0.0166	0.1452	0.0073	0.0062	0.0071	0.0979	0.0126	0.0054	0.0056	0.0053	0.1222	0.0939	0.006	0.0047	0.0061	0.0204	0.008	0.0101	0.1932
6	rs75088217	169464594	1.08	0.496867270490283	1.33	1.99225932571379	0.23531329597539	0.701008652442496	0.1329	0.0615	0.0056	0.0047	0.0058	0.006	0.0052	0.0166	0.1451	0.0073	0.0061	0.0071	0.0979	0.0126	0.0055	0.0056	0.0054	0.1223	0.0939	0.0059	0.0047	0.0061	0.0204	0.0081	0.0101	0.1935
6	rs389239	169465075	1.08	0.496867270490283	1.33	1.99225932571379	0.27133974443567	0.772667917896171	0.1325	0.0614	0.0057	0.0047	0.0058	0.0061	0.0053	0.0166	0.1448	0.0074	0.0061	0.0071	0.098	0.0126	0.0055	0.0056	0.0054	0.1223	0.094	0.0059	0.0047	0.006	0.0203	0.0081	0.0101	0.1937
6	rs9294949	169467285	1.08	0.496867270490283	1.33	1.99225932571379	0.395864272898959	0.812045848802484	0.1316	0.0609	0.0057	0.0048	0.0058	0.0061	0.0054	0.0168	0.1436	0.0074	0.0062	0.0072	0.0984	0.0126	0.0057	0.0057	0.0056	0.123	0.0937	0.0059	0.0047	0.0061	0.0203	0.0084	0.0101	0.1938
6	rs112287285	169467873	1.09	0.453749840114468	1.33	1.99225932571379	0.507188330164202	0.969629508440637	0.1313	0.0605	0.0057	0.0047	0.0058	0.006	0.0054	0.0168	0.1431	0.0074	0.0062	0.0072	0.0987	0.0125	0.0058	0.0057	0.0056	0.123	0.0937	0.0059	0.0047	0.0062	0.0204	0.0084	0.0101	0.194
6	rs12192922	169467875	1.09	0.453749840114468	1.33	1.99225932571379	0.510303973136994	0.9659723738543	0.1313	0.0605	0.0057	0.0047	0.0058	0.006	0.0054	0.0168	0.1431	0.0074	0.0062	0.0072	0.0987	0.0125	0.0058	0.0057	0.0056	0.123	0.0937	0.0059	0.0047	0.0062	0.0204	0.0084	0.0101	0.194
6	rs73032197	169468530	1.1	0.413206464175836	1.31	2.15194721725653	0.588397549559231	1.25025995433802	0.1304	0.0598	0.0059	0.0048	0.0059	0.006	0.0055	0.017	0.1419	0.0075	0.0063	0.0072	0.0997	0.0124	0.0058	0.0057	0.0057	0.1231	0.0937	0.0058	0.0047	0.0063	0.0208	0.0084	0.0101	0.1947
6	rs62435769	169468973	1.1	0.413206464175836	1.31	2.15194721725653	0.554344983392096	1.23643673000898	0.1296	0.0592	0.006	0.0048	0.0059	0.006	0.0056	0.0172	0.1409	0.0075	0.0065	0.0071	0.1004	0.0124	0.0059	0.0057	0.0058	0.123	0.0937	0.0058	0.0048	0.0064	0.0211	0.0084	0.0101	0.1953
6	rs13210312	169469274	1.11	0.375177619549844	1.31	2.15194721725653	0.670251050191808	1.1964533703909	0.1289	0.058	0.0061	0.0049	0.0057	0.0063	0.0057	0.0173	0.1405	0.0073	0.0064	0.0071	0.1011	0.0121	0.0058	0.0058	0.0059	0.1231	0.0929	0.0057	0.0048	0.0063	0.0213	0.0083	0.0097	0.1981
6	rs55725443	169469701	1.11	0.375177619549844	1.3	2.23449294624366	0.758785707515459	1.37379484730623	0.1281	0.0576	0.0063	0.005	0.0056	0.0064	0.0057	0.0175	0.1395	0.0074	0.0064	0.0071	0.1018	0.012	0.0059	0.0058	0.006	0.1231	0.093	0.0057	0.0048	0.0064	0.0214	0.0083	0.0096	0.1989
6	rs77442748	169470298	1.11	0.375177619549844	1.29	2.31884767120196	1.01487801901908	1.5091749769816	0.1272	0.0571	0.0064	0.0051	0.0054	0.0063	0.0058	0.0176	0.1384	0.0074	0.0063	0.007	0.1029	0.0119	0.006	0.0057	0.0061	0.1236	0.0931	0.0056	0.0047	0.0064	0.0213	0.0082	0.0094	0.2001
6	rs9346611	169471039	1.11	0.375177619549844	1.29	2.31884767120196	1.19440732990325	1.76796909348042	0.1265	0.0566	0.0064	0.0052	0.0053	0.0063	0.0059	0.0177	0.1376	0.0074	0.0062	0.0069	0.1038	0.0118	0.0061	0.0056	0.0062	0.1239	0.0932	0.0055	0.0047	0.0064	0.0213	0.0082	0.0092	0.201
6	rs79321396	169473168	1.11	0.375177619549844	1.29	2.31884767120196	1.28486923262534	2.00604752170472	0.1264	0.0566	0.0064	0.0052	0.0052	0.0063	0.0059	0.0177	0.1376	0.0074	0.0062	0.0069	0.1038	0.0117	0.0061	0.0056	0.0062	0.124	0.0932	0.0055	0.0047	0.0064	0.0213	0.0082	0.0092	0.201
6	rs9765883	169483769	1.11	0.375177619549844	1.29	2.31884767120196	1.24886670145243	2.07273135773643	0.1263	0.0566	0.0064	0.0052	0.0052	0.0064	0.006	0.0178	0.1375	0.0074	0.0062	0.0069	0.1039	0.0117	0.0061	0.0056	0.0062	0.124	0.0933	0.0055	0.0047	0.0065	0.0213	0.0083	0.0091	0.201
6	rs74812570	169493746	1.11	0.375177619549844	1.29	2.31884767120196	1.25027300123128	1.99063219724906	0.126	0.0565	0.0063	0.0053	0.005	0.0064	0.006	0.0179	0.1376	0.0074	0.006	0.0069	0.1041	0.0116	0.0061	0.0056	0.0062	0.1243	0.0935	0.0055	0.0048	0.0065	0.0214	0.0083	0.009	0.2011
6	rs9767300	169495334	1.11	0.375177619549844	1.29	2.31884767120196	1.2165050062126	1.92770841330137	0.1259	0.0565	0.0063	0.0053	0.0049	0.0064	0.006	0.0179	0.1375	0.0074	0.006	0.007	0.1041	0.0115	0.0061	0.0056	0.0062	0.1243	0.0935	0.0055	0.0048	0.0065	0.0214	0.0083	0.0089	0.2011
6	rs78524658	169498637	1.11	0.375177619549844	1.28	2.40501694081552	1.18695395648533	1.87572548631579	0.1257	0.0565	0.0063	0.0053	0.0049	0.0064	0.0061	0.0179	0.1376	0.0073	0.0061	0.0069	0.1041	0.0115	0.0061	0.0056	0.0062	0.1245	0.0934	0.0055	0.0048	0.0065	0.0214	0.0082	0.0089	0.2012
6	rs62435803	169500186	1.1	0.413206464175836	1.28	2.40501694081552	1.13610646907753	1.8181062186595	0.1257	0.0565	0.0063	0.0054	0.0049	0.0064	0.0061	0.0179	0.1376	0.0073	0.0061	0.0069	0.104	0.0115	0.0061	0.0056	0.0062	0.1246	0.0934	0.0055	0.0048	0.0066	0.0214	0.0081	0.0089	0.2012
6	rs117361910	169506859	1.1	0.413206464175836	1.29	2.31884767120196	1.06880492352111	1.70015713264362	0.1255	0.0565	0.0063	0.0054	0.0049	0.0065	0.0062	0.0179	0.1377	0.0073	0.0061	0.0069	0.104	0.0114	0.0061	0.0056	0.0062	0.1248	0.0933	0.0055	0.0048	0.0066	0.0216	0.008	0.0088	0.2012
6	rs4708592	169509545	1.1	0.413206464175836	1.33	1.99225932571379	0.934215990168739	1.46541830396046	0.1254	0.0564	0.0063	0.0055	0.0048	0.0065	0.0062	0.0179	0.1377	0.0073	0.0061	0.0069	0.104	0.0114	0.006	0.0056	0.0062	0.125	0.0933	0.0056	0.0048	0.0066	0.0217	0.008	0.0088	0.2012
6	rs117296330	169511324	1.1	0.413206464175836	1.33	1.99225932571379	0.968606179326974	1.47261111141484	0.1253	0.0564	0.0064	0.0055	0.0048	0.0065	0.0062	0.0179	0.1377	0.0073	0.0061	0.0069	0.104	0.0114	0.0061	0.0057	0.0062	0.125	0.0933	0.0056	0.0048	0.0066	0.0216	0.0079	0.0088	0.2012
6	rs2343364	169513040	1.1	0.413206464175836	1.33	1.99225932571379	0.962008036584659	1.4791237448403	0.1252	0.0564	0.0064	0.0055	0.0048	0.0065	0.0062	0.0179	0.1377	0.0073	0.0061	0.0069	0.104	0.0113	0.0061	0.0057	0.0062	0.1252	0.0933	0.0056	0.0048	0.0066	0.0216	0.0079	0.0088	0.2012
6	rs75819658	169517971	1.11	0.375177619549844	1.33	1.99225932571379	1.30225476580468	2.18353747101009	0.1249	0.0565	0.0063	0.0054	0.0048	0.0065	0.0061	0.0177	0.1373	0.0072	0.0061	0.0069	0.104	0.0113	0.006	0.0056	0.0062	0.126	0.0933	0.0056	0.0049	0.0066	0.0217	0.0077	0.0088	0.2013
6	rs74840397	169518480	1.11	0.375177619549844	1.33	1.99225932571379	1.30406491492956	2.19478632855923	0.1249	0.0565	0.0063	0.0054	0.0048	0.0065	0.0061	0.0177	0.1373	0.0072	0.0061	0.0069	0.104	0.0113	0.006	0.0056	0.0062	0.1261	0.0933	0.0056	0.0049	0.0066	0.0217	0.0077	0.0088	0.2013
6	rs75252708	169518640	1.11	0.375177619549844	1.34	1.91510480119379	1.30111200637104	2.18462574274125	0.1249	0.0565	0.0063	0.0054	0.0048	0.0065	0.0061	0.0177	0.1373	0.0072	0.0061	0.0069	0.104	0.0113	0.006	0.0056	0.0062	0.1261	0.0933	0.0056	0.0049	0.0066	0.0217	0.0077	0.0088	0.2013
6	rs12526973	169554012	1.11	0.375177619549844	1.34	1.91510480119379	1.19680362329204	1.94448458637453	0.1246	0.0566	0.0063	0.0054	0.0048	0.0065	0.006	0.0176	0.1371	0.0071	0.006	0.007	0.104	0.0113	0.0059	0.0055	0.0062	0.127	0.0934	0.0056	0.0049	0.0066	0.0218	0.0075	0.0088	0.2014
6	rs9294962	169554621	1.11	0.375177619549844	1.35	1.83973452191541	1.20807270056622	1.95645432094585	0.1246	0.0566	0.0063	0.0054	0.0048	0.0065	0.006	0.0176	0.1371	0.0071	0.006	0.007	0.104	0.0113	0.0059	0.0055	0.0062	0.127	0.0934	0.0056	0.0049	0.0066	0.0218	0.0075	0.0088	0.2014
6	rs116855576	169555271	1.11	0.375177619549844	1.35	1.83973452191541	1.23791848982309	1.9772018884763	0.1246	0.0566	0.0063	0.0054	0.0048	0.0065	0.006	0.0176	0.1371	0.0071	0.006	0.007	0.104	0.0113	0.0059	0.0055	0.0062	0.127	0.0934	0.0056	0.0049	0.0066	0.0218	0.0075	0.0088	0.2014
6	rs78681488	169556123	1.11	0.375177619549844	1.35	1.83973452191541	1.27928307326198	2.00927603094272	0.1242	0.0569	0.0063	0.0055	0.0047	0.0065	0.006	0.0175	0.1364	0.0071	0.006	0.007	0.1042	0.0111	0.0059	0.0055	0.0062	0.1277	0.0936	0.0055	0.0051	0.0066	0.022	0.0074	0.0088	0.2009
6	rs1556453	169558907	1.09	0.453749840114468	1.35	1.83973452191541	0.799886346613331	1.19397248307295	0.1219	0.0589	0.0062	0.006	0.0047	0.0067	0.0064	0.0172	0.1316	0.0065	0.006	0.0073	0.1056	0.0106	0.0058	0.0052	0.0062	0.1326	0.0949	0.0052	0.0059	0.007	0.0233	0.0068	0.0093	0.1973
6	rs1556454	169558975	1.09	0.453749840114468	1.35	1.83973452191541	0.805599324133007	1.15769243671641	0.1219	0.0589	0.0062	0.006	0.0047	0.0067	0.0064	0.0172	0.1316	0.0065	0.006	0.0073	0.1054	0.0106	0.0058	0.0052	0.0062	0.1327	0.095	0.0052	0.0059	0.007	0.0233	0.0068	0.0093	0.1973
6	rs7768154	169565470	1.06	0.591046266007479	1.36	1.76614159413628	0.810936767684754	0.948361019333571	0.122	0.0589	0.0059	0.0062	0.0048	0.007	0.0067	0.0169	0.1305	0.0063	0.006	0.0072	0.1039	0.0105	0.0058	0.0049	0.0063	0.1348	0.0954	0.0048	0.0067	0.0071	0.0237	0.0063	0.0094	0.1971
6	rs9294969	169571368	1.06	0.591046266007479	1.35	1.83973452191541	0.664696271688318	0.867668733053492	0.1219	0.059	0.0058	0.0063	0.0048	0.0071	0.0067	0.017	0.1306	0.0063	0.006	0.0072	0.1033	0.0106	0.0058	0.005	0.0064	0.1348	0.0956	0.0047	0.0068	0.0071	0.0237	0.0063	0.0093	0.1975
6	rs9294971	169571488	1.06	0.591046266007479	1.36	1.76614159413628	0.651364448499781	0.865646913082982	0.1219	0.059	0.0058	0.0063	0.0048	0.0071	0.0067	0.017	0.1306	0.0063	0.006	0.0072	0.1032	0.0105	0.0058	0.005	0.0064	0.1349	0.0956	0.0047	0.0068	0.0071	0.0238	0.0063	0.0093	0.1975
6	rs117773632	169572487	1.06	0.591046266007479	1.37	1.69431881237172	0.668589647938562	0.910975402734099	0.1218	0.059	0.0058	0.0063	0.0048	0.0071	0.0067	0.017	0.1306	0.0063	0.006	0.0072	0.1032	0.0105	0.0058	0.005	0.0064	0.135	0.0956	0.0047	0.0068	0.0071	0.0238	0.0062	0.0093	0.1975
6	rs73038073	169573251	1.06	0.591046266007479	1.37	1.69431881237172	0.667434985978306	0.899677749196118	0.1217	0.059	0.0058	0.0063	0.0048	0.007	0.0067	0.0169	0.1307	0.0064	0.006	0.0072	0.1032	0.0105	0.0058	0.005	0.0064	0.1351	0.0957	0.0046	0.0068	0.007	0.0238	0.0062	0.0093	0.1975
6	rs9689193	169588074	1.05	0.642211085129376	1.38	1.62425864340582	0.646734343012089	0.882160608711146	0.1214	0.059	0.0059	0.0063	0.0048	0.007	0.0066	0.0168	0.1308	0.0065	0.0059	0.0072	0.1032	0.0105	0.0058	0.005	0.0064	0.1353	0.0958	0.0046	0.0067	0.007	0.0238	0.0062	0.0092	0.1975
6	rs73040136	169589415	1.05	0.642211085129376	1.38	1.62425864340582	0.656295864372493	0.885127331605742	0.1212	0.059	0.0059	0.0064	0.0048	0.007	0.0066	0.0168	0.1309	0.0065	0.0059	0.0072	0.1032	0.0105	0.0058	0.0049	0.0065	0.1354	0.0958	0.0046	0.0068	0.007	0.0238	0.0062	0.0092	0.1976
6	rs78035800	169590492	1.05	0.642211085129376	1.38	1.62425864340582	0.664480273809109	0.89419614244932	0.1211	0.059	0.0059	0.0064	0.0048	0.007	0.0066	0.0168	0.1309	0.0065	0.0059	0.0072	0.1031	0.0105	0.0058	0.0049	0.0065	0.1355	0.0959	0.0046	0.0068	0.0069	0.0238	0.0062	0.0092	0.1976
6	rs73040152	169592892	1.05	0.642211085129376	1.38	1.62425864340582	0.654864734561233	0.855242197081144	0.1209	0.059	0.0059	0.0064	0.0048	0.0069	0.0066	0.0167	0.131	0.0065	0.0059	0.0073	0.1031	0.0105	0.0059	0.0049	0.0065	0.1356	0.0959	0.0045	0.0068	0.0069	0.0239	0.0061	0.0092	0.1975
6	rs9406329	169594139	1.05	0.642211085129376	1.38	1.62425864340582	0.615162675371148	0.788948319117118	0.1208	0.059	0.0058	0.0064	0.0049	0.0069	0.0066	0.0167	0.131	0.0065	0.006	0.0074	0.1031	0.0105	0.0059	0.0049	0.0065	0.1359	0.096	0.0046	0.0068	0.0069	0.0239	0.0061	0.0092	0.1974
6	rs9393162	169594553	1.05	0.642211085129376	1.39	1.55595320949678	0.624369349678761	0.778441389740504	0.1208	0.0589	0.0058	0.0064	0.0049	0.0069	0.0065	0.0167	0.131	0.0065	0.0059	0.0074	0.103	0.0105	0.0059	0.0049	0.0066	0.136	0.096	0.0046	0.0068	0.0069	0.0239	0.0061	0.0092	0.1974
6	rs12181211	169598871	1.04	0.69615671060944	1.39	1.55595320949678	0.528088133944654	0.625741941972259	0.12	0.058	0.005	0.0064	0.005	0.0063	0.0064	0.0161	0.132	0.0062	0.0059	0.0071	0.1029	0.0104	0.0059	0.0047	0.0064	0.139	0.0977	0.0044	0.0069	0.0064	0.0236	0.0056	0.0092	0.1981
6	rs73041845	169601044	1.04	0.69615671060944	1.39	1.55595320949678	0.510940940647383	0.819878735896994	0.1198	0.0576	0.0048	0.0066	0.0051	0.0061	0.0063	0.0159	0.1332	0.0062	0.006	0.007	0.103	0.0104	0.0059	0.006	0.0063	0.1399	0.098	0.0044	0.0071	0.0062	0.0233	0.0053	0.0092	0.196
6	rs7775470	169601313	1.04	0.69615671060944	1.39	1.55595320949678	0.498588776976203	0.745899167419695	0.1198	0.0576	0.0048	0.0066	0.0051	0.0061	0.0063	0.0159	0.1332	0.0062	0.006	0.007	0.1031	0.0104	0.0059	0.0061	0.0063	0.14	0.0981	0.0044	0.0071	0.0062	0.0233	0.0053	0.0092	0.1959
6	rs117722101	169602184	1.04	0.69615671060944	1.37	1.69431881237172	0.517972640725094	0.793220578548319	0.1198	0.0575	0.0048	0.0067	0.0051	0.0061	0.0063	0.0159	0.1333	0.0062	0.006	0.007	0.103	0.0104	0.0059	0.006	0.0063	0.1399	0.0982	0.0043	0.0071	0.0061	0.0233	0.0053	0.0092	0.196
6	rs14219	169617199	1.03	0.752927598544599	1.37	1.69431881237172	0.55752817913905	0.703089689703927	0.1194	0.0572	0.0047	0.0068	0.0051	0.006	0.0063	0.0157	0.1337	0.0061	0.0061	0.0069	0.1029	0.0102	0.006	0.0059	0.0064	0.1404	0.0989	0.0043	0.0071	0.006	0.023	0.0053	0.0092	0.1961
6	rs58023137	169620760	1.03	0.752927598544599	1.36	1.76614159413628	0.570279258724574	0.652657805502053	0.1194	0.0571	0.0047	0.0068	0.0051	0.006	0.0063	0.0156	0.1337	0.0061	0.0061	0.007	0.1029	0.0102	0.006	0.0059	0.0064	0.1404	0.0991	0.0043	0.0071	0.006	0.023	0.0053	0.0092	0.1961
6	rs79502920	169625064	1.04	0.69615671060944	1.36	1.76614159413628	0.55639981822929	0.718890651628385	0.1197	0.0572	0.0046	0.0067	0.0051	0.0059	0.0062	0.0155	0.134	0.0061	0.0062	0.0069	0.1029	0.0102	0.006	0.0059	0.0064	0.1404	0.0995	0.0044	0.0072	0.006	0.0229	0.0051	0.0091	0.1958
6	rs9505889	169626065	1.04	0.69615671060944	1.36	1.76614159413628	0.495633302986362	0.651634595764713	0.1202	0.0575	0.0046	0.0067	0.0051	0.0057	0.006	0.0154	0.1345	0.0061	0.0062	0.0067	0.1027	0.0101	0.006	0.0058	0.0063	0.1403	0.1	0.0048	0.0073	0.006	0.0226	0.005	0.009	0.1952
6	rs6903479	169627731	1.03	0.752927598544599	1.35	1.83973452191541	0.488936456958495	0.563108761045258	0.1207	0.057	0.0046	0.0067	0.0051	0.0054	0.0062	0.0152	0.1359	0.0059	0.0062	0.0065	0.1024	0.0098	0.006	0.0057	0.0062	0.1403	0.1006	0.0052	0.0074	0.006	0.0223	0.0048	0.0089	0.1949
6	Affx-28202645	169632219	1.03	0.752927598544599	1.35	1.83973452191541	0.388312617301102	0.560428179321498	0.1191	0.0568	0.0044	0.0065	0.0052	0.0052	0.0063	0.0152	0.1372	0.0058	0.0065	0.0063	0.1018	0.0097	0.006	0.0058	0.006	0.1399	0.1024	0.0056	0.0075	0.0065	0.0221	0.0049	0.0089	0.1944
6	rs118045386	169632370	1.03	0.752927598544599	1.34	1.91510480119379	0.416936334635444	0.570036199649745	0.1191	0.0567	0.0044	0.0065	0.0052	0.0052	0.0063	0.0152	0.1373	0.0058	0.0065	0.0063	0.1021	0.0097	0.006	0.0058	0.006	0.1398	0.1025	0.0056	0.0074	0.0065	0.022	0.0048	0.0089	0.1943
6	rs74417889	169632378	1.03	0.752927598544599	1.34	1.91510480119379	0.417802140953935	0.564944640805452	0.1191	0.0567	0.0044	0.0065	0.0052	0.0052	0.0063	0.0152	0.1373	0.0058	0.0065	0.0063	0.1022	0.0097	0.006	0.0058	0.006	0.1398	0.1025	0.0056	0.0074	0.0065	0.022	0.0048	0.0089	0.1943
6	rs12183800	169638212	1.03	0.752927598544599	1.33	1.99225932571379	0.420926455005071	0.564662102914041	0.1177	0.0565	0.0043	0.0065	0.0054	0.0051	0.0063	0.0153	0.1381	0.0058	0.0067	0.0063	0.1014	0.01	0.0062	0.0058	0.0058	0.1394	0.1035	0.0059	0.0076	0.0066	0.022	0.0049	0.009	0.194
6	rs4076564	169640257	1.03	0.752927598544599	1.33	1.99225932571379	0.48831282916466	0.548614894169152	0.1175	0.0565	0.0042	0.0067	0.0055	0.0049	0.0062	0.0154	0.1382	0.0057	0.0068	0.0064	0.1009	0.0101	0.0064	0.0057	0.0057	0.1394	0.104	0.006	0.0076	0.0066	0.0218	0.005	0.009	0.1936
6	rs9379341	169643685	1.03	0.752927598544599	1.32	2.0712046926868	0.570346373237677	0.815115679884186	0.1175	0.0564	0.0042	0.0067	0.0056	0.0048	0.0062	0.0154	0.1379	0.0056	0.007	0.0065	0.1005	0.0101	0.0064	0.0057	0.0056	0.1393	0.1043	0.0062	0.0076	0.0066	0.022	0.0051	0.0091	0.1934
6	rs76683806	169644529	1.03	0.752927598544599	1.31	2.15194721725653	0.679821922025684	0.985720909278168	0.1173	0.0565	0.0042	0.0067	0.0056	0.0048	0.0062	0.0154	0.1379	0.0056	0.007	0.0065	0.1002	0.0102	0.0064	0.0057	0.0056	0.1391	0.1043	0.0062	0.0076	0.0067	0.022	0.0051	0.0092	0.1933
6	rs73046005	169645128	1.03	0.752927598544599	1.31	2.15194721725653	0.711197797617293	0.887314634363157	0.1172	0.0566	0.0042	0.0068	0.0056	0.0047	0.0062	0.0153	0.1383	0.0056	0.0071	0.0066	0.0993	0.0103	0.0065	0.0057	0.0054	0.1389	0.1047	0.0063	0.0076	0.0067	0.0222	0.0051	0.0092	0.1933
6	rs9505897	169646751	1.03	0.752927598544599	1.32	2.0712046926868	0.783782249917547	0.879975902467497	0.117	0.0564	0.0043	0.0069	0.0057	0.0047	0.0063	0.0152	0.1386	0.0056	0.0072	0.0068	0.0984	0.0101	0.0065	0.0057	0.0053	0.1388	0.1049	0.0065	0.0076	0.0069	0.0221	0.0052	0.0095	0.1932
6	rs73046016	169647213	1.03	0.752927598544599	1.31	2.15194721725653	0.796529388680986	1.01821687517053	0.117	0.0563	0.0043	0.0069	0.0057	0.0048	0.0063	0.0152	0.1386	0.0056	0.0072	0.0068	0.0984	0.0102	0.0065	0.0057	0.0054	0.1387	0.1048	0.0066	0.0076	0.0069	0.0222	0.0052	0.0095	0.1931
6	rs7381832	169647401	1.03	0.752927598544599	1.31	2.15194721725653	0.804737341976114	1.02866451312142	0.117	0.0563	0.0043	0.0069	0.0057	0.0048	0.0063	0.0152	0.1385	0.0056	0.0072	0.0068	0.0983	0.0102	0.0065	0.0057	0.0054	0.1386	0.1048	0.0066	0.0076	0.0069	0.0222	0.0053	0.0095	0.1931
6	rs57924990	169651141	1.03	0.752927598544599	1.31	2.15194721725653	0.921152085209423	1.0363926989436	0.117	0.0563	0.0043	0.0069	0.0058	0.0048	0.0064	0.0151	0.1384	0.0057	0.0073	0.0069	0.098	0.0102	0.0065	0.0057	0.0053	0.1381	0.105	0.0066	0.0076	0.007	0.0222	0.0053	0.0096	0.1931
6	rs79227596	169653881	1.03	0.752927598544599	1.33	1.99225932571379	1.35668190826362	1.20605470862891	0.1154	0.0559	0.0047	0.0074	0.0058	0.0048	0.0066	0.0149	0.139	0.0058	0.0074	0.0075	0.0972	0.0105	0.007	0.0055	0.0051	0.1371	0.1055	0.0073	0.0076	0.0074	0.0228	0.0059	0.0099	0.191
6	rs6921774	169656079	1.02	0.812565575704939	1.33	1.99225932571379	2.56071436187666	1.20953439849336	0.1128	0.0554	0.0052	0.0082	0.006	0.0048	0.0069	0.0145	0.1399	0.0059	0.0076	0.0086	0.0959	0.0109	0.0078	0.0051	0.0048	0.1353	0.1064	0.0082	0.0076	0.0082	0.0237	0.0069	0.0105	0.188
6	rs6605522	169656531	1.02	0.812565575704939	1.33	1.99225932571379	2.61510352434331	1.41199549758983	0.1133	0.0556	0.0053	0.0081	0.0061	0.0047	0.0069	0.0147	0.1399	0.0059	0.0076	0.0086	0.0951	0.0109	0.008	0.005	0.0049	0.1353	0.1064	0.0083	0.0075	0.0082	0.0237	0.0069	0.0105	0.1872
6	rs12174670	169658775	1.03	0.752927598544599	1.33	1.99225932571379	2.57081783527176	1.48564096579452	0.1126	0.0565	0.0055	0.008	0.0062	0.0045	0.0069	0.0148	0.141	0.006	0.0077	0.0089	0.093	0.011	0.0082	0.0045	0.0048	0.1352	0.1066	0.0086	0.0073	0.0085	0.0241	0.0071	0.0106	0.1865
6	rs117231359	169661340	1.04	0.69615671060944	1.33	1.99225932571379	2.54606214400431	1.60370900568457	0.1128	0.0568	0.0057	0.0079	0.0063	0.0044	0.0069	0.0148	0.1419	0.0061	0.0078	0.0091	0.0914	0.0111	0.0083	0.0042	0.0047	0.1354	0.1066	0.0087	0.0071	0.0087	0.0244	0.0073	0.0106	0.1855
6	rs117452099	169662438	1.04	0.69615671060944	1.33	1.99225932571379	2.59878616052116	1.68300352213822	0.1128	0.057	0.0058	0.0078	0.0063	0.0043	0.0069	0.0148	0.1423	0.0061	0.0078	0.0092	0.0907	0.0111	0.0084	0.0041	0.0046	0.1355	0.1067	0.0087	0.007	0.0088	0.0246	0.0074	0.0107	0.1851
6	rs78762097	169663604	1.04	0.69615671060944	1.32	2.0712046926868	2.61800766270206	1.65034433561326	0.1131	0.0571	0.0058	0.0077	0.0064	0.0042	0.0069	0.0148	0.1425	0.0061	0.0078	0.0093	0.09	0.0112	0.0084	0.004	0.0046	0.1355	0.1068	0.0088	0.0069	0.0089	0.0248	0.0075	0.0107	0.1847
6	rs9718074	169663740	1.04	0.69615671060944	1.32	2.0712046926868	2.56468212128608	1.53552625054372	0.1131	0.0571	0.0058	0.0077	0.0064	0.0042	0.0069	0.0148	0.1425	0.0061	0.0078	0.0093	0.0901	0.0112	0.0084	0.0039	0.0046	0.1356	0.1068	0.0088	0.0069	0.0089	0.0248	0.0075	0.0107	0.1846
6	rs55982610	169664342	1.04	0.69615671060944	1.32	2.0712046926868	2.56059415631253	1.56091115178029	0.1133	0.0571	0.0058	0.0077	0.0064	0.0042	0.0069	0.0148	0.1427	0.0061	0.0078	0.0094	0.0899	0.0112	0.0084	0.0039	0.0046	0.1355	0.1068	0.0088	0.0069	0.0089	0.0249	0.0075	0.0107	0.1846
6	rs6605518	169666147	1.04	0.69615671060944	1.32	2.0712046926868	2.68507344015461	1.58168129891359	0.1133	0.0571	0.0059	0.0078	0.0064	0.0042	0.007	0.0148	0.143	0.0062	0.0077	0.0095	0.0891	0.0112	0.0082	0.0039	0.0045	0.1359	0.1065	0.0088	0.0067	0.009	0.0251	0.0076	0.0107	0.1844
6	rs9393155	169667084	1.04	0.69615671060944	1.31	2.15194721725653	2.66314743112992	1.45669180168183	0.1133	0.0571	0.0059	0.0078	0.0065	0.0042	0.007	0.0149	0.143	0.0062	0.0077	0.0095	0.0889	0.0112	0.0082	0.0039	0.0045	0.136	0.1064	0.0088	0.0066	0.009	0.0252	0.0076	0.0108	0.1844
6	rs7382539	169668998	1.04	0.69615671060944	1.31	2.15194721725653	2.52066283594895	1.38006482828469	0.1134	0.0571	0.0059	0.0078	0.0065	0.0042	0.007	0.0148	0.1427	0.0062	0.0077	0.0095	0.0888	0.0112	0.0083	0.0039	0.0047	0.136	0.1064	0.0089	0.0067	0.0091	0.0252	0.0076	0.0108	0.1845
6	rs78502683	169669492	1.04	0.69615671060944	1.31	2.15194721725653	2.54270300521484	1.37633616109275	0.1133	0.0571	0.0059	0.0078	0.0065	0.0042	0.007	0.0148	0.1427	0.0062	0.0077	0.0095	0.0888	0.0112	0.0083	0.0039	0.0047	0.136	0.1064	0.0089	0.0067	0.0091	0.0252	0.0076	0.0108	0.1845
6	rs77831595	169669853	1.04	0.69615671060944	1.31	2.15194721725653	2.59769945018966	1.38498243793367	0.1133	0.0571	0.0059	0.0078	0.0065	0.0042	0.007	0.0147	0.1428	0.0062	0.0077	0.0095	0.0887	0.0112	0.0083	0.0039	0.0047	0.1359	0.1064	0.0089	0.0067	0.0091	0.0252	0.0076	0.0108	0.1845
6	rs9406324	169672120	NA	NA	NA	NA	2.62030747172126	1.4408004725752	0.1131	0.0571	0.0059	0.0077	0.0065	0.0043	0.0069	0.0147	0.1431	0.0063	0.0079	0.0095	0.0884	0.0111	0.0084	0.0038	0.0047	0.1358	0.1064	0.0089	0.0066	0.0091	0.0253	0.0077	0.0109	0.1844
6	rs6605513	169676100	NA	NA	NA	NA	2.19593819892603	1.61135153719675	0.113	0.0575	0.0059	0.0072	0.0067	0.0041	0.0058	0.0149	0.1465	0.0064	0.0081	0.0095	0.0844	0.0105	0.0087	0.0032	0.0041	0.135	0.1053	0.009	0.0062	0.0093	0.0258	0.0077	0.0112	0.1887
6	rs111763095	169679783	NA	NA	NA	NA	2.2041872490595	1.73524414938397	0.1142	0.0576	0.0056	0.0065	0.0069	0.0037	0.0051	0.0148	0.1499	0.0063	0.008	0.0094	0.0828	0.0099	0.0086	0.0027	0.0035	0.1357	0.1042	0.0089	0.0056	0.0094	0.0262	0.0072	0.0112	0.1907
6	rs12196140	169680742	NA	NA	NA	NA	2.17467471037267	1.63291933206575	0.1144	0.0576	0.0056	0.0064	0.0069	0.0037	0.005	0.0148	0.1504	0.0063	0.008	0.0094	0.0825	0.0097	0.0086	0.0026	0.0034	0.1358	0.104	0.0089	0.0055	0.0094	0.0263	0.0071	0.0113	0.1909
6	rs73032461	169686734	NA	NA	NA	NA	2.18392634797855	1.64302242243302	0.1145	0.0577	0.0056	0.0064	0.0069	0.0037	0.0049	0.0148	0.1507	0.0063	0.008	0.0094	0.0823	0.0097	0.0086	0.0026	0.0033	0.1358	0.1038	0.0089	0.0055	0.0094	0.0264	0.0071	0.0113	0.191
6	rs140641	169689462	NA	NA	NA	NA	2.17672952516352	1.69262735536083	0.1144	0.0577	0.0056	0.0064	0.007	0.0037	0.0049	0.0148	0.1509	0.0063	0.008	0.0094	0.0823	0.0097	0.0086	0.0026	0.0033	0.1358	0.1037	0.0089	0.0055	0.0094	0.0264	0.007	0.0113	0.1911
6	rs115428303	169692364	NA	NA	NA	NA	2.13416541247323	1.74614250637282	0.1145	0.0577	0.0056	0.0063	0.007	0.0037	0.0049	0.0149	0.1511	0.0063	0.008	0.0094	0.0822	0.0097	0.0086	0.0026	0.0033	0.1357	0.1037	0.0089	0.0055	0.0094	0.0264	0.007	0.0113	0.1912
6	rs7452888	169696264	NA	NA	NA	NA	1.96295685157878	1.5045322466182	0.1146	0.0577	0.0055	0.0063	0.007	0.0037	0.0048	0.0149	0.1514	0.0063	0.008	0.0095	0.082	0.0096	0.0086	0.0026	0.0033	0.1357	0.1034	0.0089	0.0054	0.0094	0.0265	0.0069	0.0113	0.1915
6	rs13215678	169700931	NA	NA	NA	NA	1.92534528892457	1.45686282888743	0.1146	0.058	0.0055	0.0063	0.007	0.0037	0.0048	0.0149	0.1514	0.0063	0.008	0.0094	0.0821	0.0096	0.0086	0.0026	0.0033	0.1356	0.1033	0.0089	0.0054	0.0094	0.0264	0.0069	0.0113	0.1914
6	rs7454215	169713132	NA	NA	NA	NA	1.59598042344742	1.3507893943134	0.1178	0.059	0.005	0.0055	0.0069	0.0037	0.0037	0.0149	0.1559	0.0059	0.0078	0.0089	0.0803	0.0095	0.0082	0.0023	0.0029	0.1349	0.1024	0.0087	0.0053	0.0084	0.0257	0.0062	0.0109	0.1943
6	rs61448283	169717017	NA	NA	NA	NA	1.68054563257249	1.48118132014698	0.1193	0.0598	0.0048	0.0052	0.0066	0.0036	0.0032	0.0148	0.1581	0.0058	0.0078	0.0087	0.0793	0.0094	0.0078	0.0022	0.0027	0.1349	0.1018	0.0085	0.0051	0.0078	0.0255	0.0059	0.0105	0.1955
6	rs9406332	169718055	NA	NA	NA	NA	1.23334438833475	1.07600740226468	0.1196	0.06	0.0047	0.0051	0.0066	0.0035	0.0032	0.0148	0.1586	0.0059	0.0079	0.0087	0.079	0.0095	0.0078	0.0022	0.0027	0.1351	0.1017	0.0085	0.0051	0.0077	0.0255	0.0058	0.0105	0.1957
6	rs76612806	169718065	NA	NA	NA	NA	1.2427797770946	1.08851484627018	0.1196	0.06	0.0047	0.0051	0.0066	0.0035	0.0032	0.0148	0.1586	0.0059	0.0079	0.0087	0.079	0.0095	0.0078	0.0022	0.0027	0.1351	0.1016	0.0085	0.0051	0.0077	0.0255	0.0058	0.0105	0.1957
6	rs7740096	169718632	NA	NA	NA	NA	1.16808066320956	0.774642011398038	0.1199	0.0601	0.0047	0.0051	0.0066	0.0035	0.0031	0.0148	0.1588	0.0058	0.0078	0.0087	0.0789	0.0094	0.0078	0.0022	0.0026	0.135	0.1014	0.0085	0.0051	0.0077	0.0254	0.0058	0.0104	0.1961
6	rs73034104	169720461	NA	NA	NA	NA	1.04886588641904	0.687663793789816	0.1201	0.0606	0.0046	0.0049	0.0065	0.0035	0.003	0.0148	0.1601	0.0058	0.0078	0.0086	0.0783	0.0093	0.0076	0.0021	0.0026	0.1352	0.1012	0.0084	0.0051	0.0073	0.0254	0.0057	0.0103	0.1971
6	rs9294989	169720478	NA	NA	NA	NA	1.04335898447975	0.669373244286963	0.1202	0.0606	0.0046	0.0049	0.0065	0.0035	0.003	0.0148	0.1601	0.0058	0.0078	0.0086	0.0783	0.0093	0.0076	0.0021	0.0026	0.1352	0.1011	0.0084	0.0051	0.0073	0.0253	0.0057	0.0103	0.197
6	rs114075163	169722929	NA	NA	NA	NA	1.02864443709566	0.591226405459382	0.1204	0.0607	0.0046	0.0048	0.0065	0.0034	0.0029	0.0148	0.1605	0.0058	0.0077	0.0085	0.0783	0.0092	0.0075	0.002	0.0025	0.1354	0.1012	0.0083	0.005	0.0072	0.0253	0.0056	0.0103	0.1971
6	rs9379343	169726479	NA	NA	NA	NA	0.330671136175084	0.42227683018828	0.1209	0.0632	0.0035	0.0039	0.006	0.0025	0.0024	0.0152	0.1665	0.0052	0.0068	0.007	0.081	0.009	0.0066	0.0016	0.0021	0.1379	0.1011	0.0071	0.005	0.0055	0.0248	0.0045	0.0091	0.1974
6	rs34407600	169729272	NA	NA	NA	NA	0.23693861089367	0.427660967777621	0.1211	0.0635	0.0033	0.0038	0.0059	0.0024	0.0023	0.0152	0.1672	0.0052	0.0068	0.0066	0.0814	0.0089	0.0063	0.0015	0.0021	0.139	0.1008	0.0069	0.0049	0.0052	0.0247	0.0043	0.0089	0.1977
6	rs58767097	169730206	NA	NA	NA	NA	0.206720703229646	0.365950976306509	0.1211	0.0636	0.0033	0.0037	0.0058	0.0024	0.0023	0.0152	0.1674	0.0051	0.0068	0.0065	0.0814	0.0089	0.0062	0.0015	0.0021	0.1392	0.1007	0.0069	0.0049	0.0052	0.0247	0.0042	0.0089	0.1979
6	rs60998523	169731852	NA	NA	NA	NA	0.194964335465279	0.314152251697365	0.1212	0.0636	0.0033	0.0037	0.0058	0.0024	0.0023	0.0152	0.1674	0.0051	0.0068	0.0065	0.0814	0.0089	0.0063	0.0015	0.0021	0.1393	0.1007	0.0069	0.0049	0.0051	0.0247	0.0042	0.0089	0.1979
6	rs7381784	169733121	NA	NA	NA	NA	0.186356788660878	0.264091538497001	0.1212	0.0637	0.0033	0.0036	0.0058	0.0023	0.0023	0.0152	0.1676	0.0051	0.0067	0.0064	0.0815	0.0089	0.0064	0.0015	0.0021	0.1394	0.1006	0.0068	0.0049	0.005	0.0247	0.0042	0.0088	0.1981
6	rs74920237	169734833	NA	NA	NA	NA	0.168499545703982	0.290321056829815	0.1213	0.0639	0.0033	0.0036	0.0057	0.0023	0.0023	0.0152	0.1677	0.005	0.0067	0.0062	0.0816	0.0088	0.0064	0.0015	0.0021	0.1396	0.1005	0.0068	0.0049	0.005	0.0246	0.0041	0.0088	0.1983
6	rs9406322	169739733	NA	NA	NA	NA	0.12910417579191	0.224069653087461	0.1216	0.0641	0.0033	0.0034	0.0054	0.0022	0.0022	0.0151	0.1681	0.005	0.0065	0.0058	0.082	0.0085	0.0066	0.0015	0.002	0.1402	0.1004	0.0067	0.0049	0.0048	0.0243	0.004	0.0087	0.1988
6	rs7766252	169746118	NA	NA	NA	NA	0.0968041274984686	0.0649729111615026	0.1218	0.0644	0.0033	0.0032	0.0053	0.0022	0.0022	0.015	0.1683	0.0049	0.0064	0.0055	0.0821	0.0084	0.0068	0.0015	0.002	0.1407	0.1003	0.0066	0.0049	0.0047	0.0243	0.0039	0.0086	0.1991
6	rs80324723	169764632	NA	NA	NA	NA	0.0971831699996141	0.0916301132588253	0.1219	0.0644	0.0033	0.0031	0.0052	0.0022	0.0022	0.015	0.1684	0.0049	0.0063	0.0055	0.0822	0.0084	0.0069	0.0015	0.002	0.1409	0.1003	0.0066	0.0049	0.0047	0.0243	0.0039	0.0084	0.1991
6	rs4716334	169768262	NA	NA	NA	NA	0.0947733474528253	0.0808342760944891	0.1219	0.0644	0.0033	0.0031	0.0052	0.0021	0.0022	0.015	0.1685	0.0049	0.0063	0.0054	0.0823	0.0083	0.0069	0.0015	0.002	0.1411	0.1002	0.0065	0.0049	0.0046	0.0244	0.0039	0.0084	0.1991
6	rs9294993	169778668	NA	NA	NA	NA	0.0956725751022821	0.0751715551245121	0.1224	0.0647	0.0032	0.0029	0.0052	0.0021	0.0021	0.015	0.1683	0.0049	0.0062	0.0053	0.0825	0.0083	0.007	0.0015	0.002	0.1412	0.0999	0.0065	0.0049	0.0045	0.0245	0.0039	0.0083	0.1992
6	rs116963769	169781032	NA	NA	NA	NA	0.0969556329300476	0.0713723338817499	0.1224	0.0647	0.0032	0.0029	0.0051	0.0021	0.0021	0.015	0.1684	0.0049	0.0062	0.0052	0.0825	0.0083	0.0071	0.0015	0.002	0.1413	0.0998	0.0064	0.0049	0.0045	0.0246	0.0039	0.0083	0.1992
6	rs77811134	169786862	NA	NA	NA	NA	0.0993230080580224	0.0758247429028631	0.1225	0.0646	0.0033	0.0028	0.005	0.0021	0.0021	0.015	0.1685	0.0048	0.0062	0.0051	0.0825	0.0083	0.0071	0.0016	0.002	0.1416	0.0996	0.0064	0.0049	0.0044	0.0247	0.0039	0.0083	0.1993
6	rs926260	169793770	NA	NA	NA	NA	0.0912297505824963	0.0399914064391814	0.1225	0.0647	0.0033	0.0026	0.0049	0.0021	0.002	0.015	0.1687	0.0048	0.0062	0.005	0.0827	0.0082	0.0071	0.0016	0.0021	0.1419	0.0994	0.0063	0.0049	0.0043	0.0248	0.0039	0.0083	0.1994
6	rs454621	169794858	NA	NA	NA	NA	0.10136216203188	0.0646323411909048	0.1226	0.0647	0.0033	0.0026	0.0049	0.0021	0.002	0.015	0.1687	0.0048	0.0062	0.005	0.0828	0.0082	0.0071	0.0016	0.0021	0.142	0.0993	0.0062	0.0049	0.0043	0.0248	0.0039	0.0083	0.1994
6	rs368028	169811294	NA	NA	NA	NA	0.25500160710782	0.0681412792066994	0.1239	0.065	0.0033	0.0017	0.0047	0.0021	0.0018	0.0158	0.1686	0.0046	0.0058	0.005	0.084	0.0077	0.0077	0.0019	0.0019	0.1445	0.0973	0.0045	0.0051	0.0037	0.0247	0.0039	0.0081	0.1994
6	rs117336176	169811684	NA	NA	NA	NA	0.249061111678645	0.0698895715461525	0.1239	0.065	0.0033	0.0017	0.0047	0.0021	0.0018	0.0159	0.1686	0.0046	0.0058	0.0049	0.084	0.0077	0.0077	0.0019	0.0019	0.1445	0.0973	0.0045	0.0051	0.0037	0.0247	0.0039	0.0081	0.1994
6	rs117771535	169812721	NA	NA	NA	NA	0.253664991396818	0.0678632666738902	0.1239	0.065	0.0033	0.0017	0.0047	0.0021	0.0018	0.0159	0.1686	0.0046	0.0058	0.0049	0.084	0.0077	0.0077	0.0019	0.0018	0.1445	0.0973	0.0044	0.0051	0.0037	0.0247	0.0039	0.0081	0.1994
6	rs911840	169844326	NA	NA	NA	NA	0.284853379263353	0.0572679468469331	0.1239	0.0651	0.0033	0.0016	0.0046	0.0021	0.0019	0.016	0.1686	0.0046	0.0058	0.005	0.0841	0.0077	0.0077	0.0019	0.0018	0.1448	0.0971	0.0043	0.0051	0.0036	0.0247	0.0039	0.008	0.1994
6	rs117971665	169845136	NA	NA	NA	NA	0.285042895845472	0.0572679468469331	0.1239	0.0651	0.0033	0.0016	0.0046	0.0021	0.0019	0.016	0.1687	0.0046	0.0058	0.005	0.0841	0.0077	0.0077	0.0019	0.0018	0.1448	0.0971	0.0043	0.0051	0.0036	0.0247	0.0039	0.008	0.1994
6	rs75920541	169851911	NA	NA	NA	NA	0.291574558675328	0.0517643442350716	0.124	0.0654	0.003	0.0016	0.0046	0.0021	0.0019	0.016	0.1686	0.0045	0.0058	0.005	0.084	0.0076	0.0076	0.0019	0.0018	0.146	0.0969	0.0042	0.0051	0.0036	0.0247	0.0038	0.008	0.1994
6	rs1018559	169854176	NA	NA	NA	NA	0.279996592348941	0.0506558270656353	0.1241	0.0654	0.003	0.0016	0.0046	0.0021	0.0019	0.0159	0.1686	0.0045	0.0058	0.005	0.0839	0.0076	0.0075	0.0019	0.0018	0.1461	0.0969	0.0041	0.0051	0.0036	0.0247	0.0038	0.008	0.1994
6	rs34287667	169866081	NA	NA	NA	NA	0.290041836547242	0.0520741171203467	0.1241	0.0653	0.003	0.0016	0.0046	0.0021	0.0019	0.0159	0.1686	0.0045	0.0058	0.005	0.0839	0.0076	0.0075	0.0019	0.0018	0.1461	0.0969	0.0041	0.0051	0.0036	0.0247	0.0038	0.008	0.1993
6	rs2997882	169899591	NA	NA	NA	NA	0.404340952942715	0.0507784792821353	0.124	0.065	0.003	0.0015	0.0045	0.0022	0.002	0.0161	0.1685	0.0044	0.0058	0.0051	0.084	0.0076	0.0077	0.0019	0.0017	0.1466	0.0967	0.004	0.0051	0.0035	0.0253	0.0037	0.0079	0.1988
6	rs12189693	169915287	NA	NA	NA	NA	0.439915046685149	0.0505945494654554	0.124	0.0649	0.003	0.0015	0.0045	0.0023	0.002	0.0161	0.1684	0.0044	0.0058	0.0051	0.0841	0.0076	0.0077	0.0019	0.0017	0.1467	0.0966	0.004	0.0051	0.0035	0.0254	0.0037	0.0079	0.1987
6	rs117402658	169915292	NA	NA	NA	NA	0.439915046685149	0.0505945494654554	0.124	0.0649	0.003	0.0015	0.0045	0.0023	0.002	0.0161	0.1684	0.0044	0.0058	0.0051	0.0841	0.0076	0.0077	0.0019	0.0017	0.1467	0.0966	0.004	0.0051	0.0035	0.0254	0.0037	0.0079	0.1987
6	rs3006203	169921692	NA	NA	NA	NA	0.440982122135412	0.0498617447741532	0.124	0.0649	0.003	0.0015	0.0045	0.0023	0.002	0.0161	0.1684	0.0044	0.0058	0.0051	0.0841	0.0076	0.0077	0.0019	0.0017	0.1467	0.0966	0.004	0.0051	0.0035	0.0254	0.0037	0.0079	0.1986
6	rs2997898	169926211	NA	NA	NA	NA	0.441219423172924	0.0488919502188762	0.124	0.0649	0.003	0.0015	0.0045	0.0023	0.002	0.0161	0.1684	0.0044	0.0058	0.0051	0.0841	0.0076	0.0077	0.0019	0.0017	0.1467	0.0966	0.004	0.0051	0.0035	0.0255	0.0037	0.0079	0.1986
6	rs2860491	169930529	NA	NA	NA	NA	0.44300118702018	0.0487110428796744	0.124	0.0649	0.003	0.0015	0.0045	0.0023	0.002	0.0161	0.1684	0.0044	0.0058	0.0051	0.0841	0.0076	0.0077	0.0019	0.0017	0.1467	0.0966	0.004	0.0051	0.0035	0.0255	0.0037	0.0079	0.1986
6	rs79212718	169957194	NA	NA	NA	NA	0.522857684447201	0.0542649254622272	0.124	0.0648	0.0029	0.0013	0.0045	0.0023	0.002	0.0162	0.1682	0.0044	0.0059	0.0051	0.0843	0.0077	0.0078	0.002	0.0016	0.1469	0.0966	0.0041	0.0051	0.0035	0.0258	0.0037	0.0079	0.1984
6	rs3734905	169958982	NA	NA	NA	NA	0.528541309617221	0.0543280933786808	0.124	0.0647	0.0029	0.0013	0.0045	0.0023	0.002	0.0162	0.1682	0.0044	0.0059	0.0051	0.0843	0.0077	0.0078	0.002	0.0016	0.1469	0.0966	0.0041	0.0051	0.0035	0.0258	0.0036	0.0079	0.1983
6	rs13208844	169961603	NA	NA	NA	NA	0.547609159229199	0.0577860044362551	0.1241	0.0647	0.0029	0.0013	0.0044	0.0023	0.002	0.0162	0.1681	0.0044	0.0059	0.0051	0.0843	0.0077	0.0078	0.002	0.0016	0.147	0.0966	0.0041	0.0051	0.0035	0.0259	0.0036	0.0079	0.1983
6	rs760947	169963939	NA	NA	NA	NA	0.517395596301407	0.0615345997089099	0.124	0.0647	0.0029	0.0013	0.0044	0.0023	0.002	0.0162	0.1681	0.0044	0.0059	0.0051	0.0843	0.0077	0.0078	0.0019	0.0016	0.1471	0.0966	0.0041	0.0052	0.0036	0.0259	0.0037	0.0079	0.1982
6	rs1534959	169965245	NA	NA	NA	NA	0.517203316346542	0.0618014129755543	0.124	0.0647	0.0029	0.0013	0.0044	0.0023	0.002	0.0162	0.1681	0.0044	0.0059	0.0051	0.0843	0.0077	0.0078	0.0019	0.0016	0.1471	0.0966	0.0041	0.0052	0.0036	0.0259	0.0037	0.0079	0.1982
6	rs77272935	169975559	NA	NA	NA	NA	0.472233772485087	0.0693281128621609	0.124	0.0647	0.0029	0.0012	0.0044	0.0023	0.002	0.0162	0.168	0.0044	0.0059	0.0051	0.0843	0.0076	0.0077	0.0018	0.0015	0.1471	0.0965	0.0041	0.0052	0.0036	0.0259	0.0038	0.0079	0.1987
6	rs9371118	169975929	NA	NA	NA	NA	0.471559265262577	0.0691180516422347	0.124	0.0647	0.0029	0.0012	0.0044	0.0023	0.002	0.0162	0.168	0.0044	0.0059	0.0051	0.0843	0.0077	0.0077	0.0018	0.0015	0.1471	0.0965	0.0041	0.0052	0.0036	0.0259	0.0038	0.0079	0.1987
6	rs117992939	169976222	NA	NA	NA	NA	0.473215710786742	0.06807173161209	0.124	0.0647	0.0029	0.0012	0.0044	0.0023	0.002	0.0162	0.168	0.0044	0.0059	0.0051	0.0843	0.0077	0.0077	0.0018	0.0015	0.1471	0.0965	0.0041	0.0052	0.0036	0.0259	0.0038	0.0079	0.1987
6	rs7769830	169981656	NA	NA	NA	NA	0.430779196183529	0.0698895715461525	0.1238	0.0647	0.003	0.0011	0.0043	0.0023	0.002	0.0161	0.1679	0.0043	0.006	0.005	0.0841	0.008	0.0076	0.002	0.0013	0.1479	0.0965	0.0041	0.0052	0.0037	0.0257	0.0038	0.0077	0.1984
6	rs9295018	169992310	NA	NA	NA	NA	0.416417280797391	0.0703118997827638	0.1238	0.0647	0.0031	0.001	0.0043	0.0024	0.0021	0.0161	0.1678	0.0043	0.0062	0.0051	0.084	0.0081	0.0076	0.0022	0.0013	0.1482	0.0962	0.0042	0.0054	0.0039	0.0258	0.0039	0.0076	0.1979
6	rs75141960	169998735	NA	NA	NA	NA	0.40958459545428	0.0684894613515642	0.1239	0.0648	0.0031	0.001	0.0043	0.0024	0.0021	0.0161	0.1677	0.0043	0.0062	0.0051	0.0839	0.0081	0.0076	0.0022	0.0013	0.1482	0.096	0.0042	0.0054	0.0039	0.0258	0.0039	0.0076	0.1978
6	rs55961818	170004488	NA	NA	NA	NA	0.408441793534573	0.0684197657324233	0.1239	0.0648	0.0031	0.001	0.0043	0.0024	0.0021	0.0161	0.1677	0.0043	0.0062	0.0051	0.0839	0.0081	0.0076	0.0023	0.0013	0.1482	0.096	0.0042	0.0054	0.0039	0.0258	0.0039	0.0076	0.1978
6	rs9383472	170012962	NA	NA	NA	NA	0.406445738387944	0.0682804632597533	0.1239	0.0648	0.0032	0.001	0.0043	0.0024	0.0021	0.0161	0.1677	0.0043	0.0062	0.0051	0.0839	0.0081	0.0076	0.0023	0.0013	0.1482	0.096	0.0042	0.0054	0.0039	0.0258	0.0039	0.0076	0.1978
6	rs117349996	170019146	NA	NA	NA	NA	0.416820961466369	0.0679327253358512	0.1239	0.0648	0.0032	9e-04	0.0043	0.0024	0.0021	0.0161	0.1676	0.0043	0.0062	0.0051	0.0838	0.0082	0.0076	0.0023	0.0013	0.1484	0.0959	0.0042	0.0054	0.0039	0.0258	0.0039	0.0076	0.1977
6	rs9396946	170033086	NA	NA	NA	NA	0.507569346551518	0.074160103040642	0.124	0.0649	0.0033	8e-04	0.0043	0.0024	0.0023	0.0161	0.1669	0.0044	0.0064	0.0053	0.0833	0.0086	0.0078	0.0025	0.0013	0.1491	0.0949	0.0041	0.0057	0.004	0.0261	0.0043	0.0077	0.1967
6	rs2494688	170033533	NA	NA	NA	NA	0.507632862608073	0.0748096758917711	0.124	0.0648	0.0033	8e-04	0.0043	0.0024	0.0023	0.0161	0.1669	0.0044	0.0064	0.0053	0.0833	0.0087	0.0078	0.0025	0.0013	0.1491	0.0949	0.0041	0.0057	0.004	0.0261	0.0043	0.0077	0.1966
6	rs117680430	170034042	NA	NA	NA	NA	0.525114717695657	0.0796438299997234	0.1239	0.0647	0.0033	8e-04	0.0043	0.0025	0.0023	0.0161	0.1668	0.0044	0.0064	0.0054	0.0833	0.0087	0.0078	0.0025	0.0013	0.1491	0.0948	0.0041	0.0057	0.004	0.0261	0.0044	0.0077	0.1966
6	rs111656694	170036466	NA	NA	NA	NA	0.548004310785314	0.100665969971369	0.1237	0.0642	0.0033	9e-04	0.0043	0.0025	0.0023	0.0161	0.1667	0.0044	0.0064	0.0056	0.0834	0.0087	0.0079	0.0025	0.0013	0.1491	0.0946	0.0041	0.0058	0.004	0.0262	0.0048	0.0077	0.1965
6	rs61740334	170047902	NA	NA	NA	NA	0.778986459423477	0.18300418311591	0.1235	0.0632	0.0033	9e-04	0.0043	0.0025	0.0023	0.0161	0.1664	0.0044	0.0064	0.006	0.083	0.0087	0.0084	0.0025	0.0013	0.1491	0.0948	0.0041	0.0058	0.004	0.0263	0.0055	0.0078	0.1963
6	rs75521584	170051595	NA	NA	NA	NA	1.02058323592315	0.282465703172052	0.1233	0.0625	0.0034	9e-04	0.0043	0.0025	0.0024	0.0161	0.1662	0.0043	0.0064	0.0063	0.0827	0.0086	0.0087	0.0025	0.0013	0.1491	0.0949	0.0041	0.0059	0.004	0.0264	0.006	0.0078	0.1962
6	rs13207531	170052748	NA	NA	NA	NA	1.13420997842309	0.333368589357031	0.1232	0.0622	0.0034	0.001	0.0043	0.0025	0.0022	0.0161	0.1661	0.0043	0.0064	0.0064	0.0827	0.0086	0.0088	0.0025	0.0013	0.1491	0.095	0.004	0.006	0.004	0.0264	0.0062	0.0079	0.1961
6	rs3800544	170058374	NA	NA	NA	NA	1.58347144605723	0.528648277683698	0.123	0.0612	0.0034	0.001	0.0043	0.0025	0.0022	0.0161	0.1658	0.0043	0.0065	0.0069	0.0823	0.0086	0.0093	0.0026	0.0014	0.1489	0.0952	0.004	0.0061	0.0041	0.0265	0.0069	0.0079	0.1957
6	rs6459651	170060169	NA	NA	NA	NA	1.76164113167405	0.619668392586217	0.1229	0.0609	0.0035	0.001	0.0043	0.0025	0.0023	0.0161	0.1657	0.0043	0.0065	0.007	0.0822	0.0086	0.0094	0.0026	0.0014	0.1489	0.0953	0.004	0.0062	0.0041	0.0265	0.0072	0.008	0.1957
6	rs7760433	170060387	NA	NA	NA	NA	1.79920442502741	0.627624664572342	0.1229	0.0609	0.0035	0.001	0.0043	0.0025	0.0022	0.0161	0.1657	0.0043	0.0065	0.0071	0.082	0.0086	0.0094	0.0026	0.0014	0.1488	0.0953	0.004	0.0062	0.0041	0.0266	0.0072	0.008	0.1956
6	rs4716338	170063164	NA	NA	NA	NA	1.83391340477758	0.60181902396282	0.1229	0.061	0.0034	0.001	0.0043	0.0025	0.0022	0.0161	0.1653	0.0043	0.0065	0.0071	0.0822	0.0086	0.0094	0.0026	0.0014	0.1488	0.0951	0.004	0.0062	0.0041	0.0269	0.0073	0.008	0.1958
6	rs4716374	170064196	NA	NA	NA	NA	1.8372566027617	0.611304124352362	0.1227	0.061	0.0034	0.001	0.0043	0.0025	0.0022	0.0162	0.1653	0.0043	0.0065	0.0071	0.0824	0.0086	0.0094	0.0026	0.0014	0.1488	0.095	0.004	0.0062	0.0041	0.0269	0.0073	0.008	0.1958
6	rs7750206	170065967	NA	NA	NA	NA	1.81884120143071	0.626610726100276	0.1226	0.061	0.0034	0.001	0.0043	0.0025	0.0022	0.0163	0.165	0.0042	0.0066	0.0071	0.0824	0.0087	0.0094	0.0026	0.0014	0.1487	0.095	0.004	0.0063	0.0041	0.027	0.0073	0.008	0.1959
6	rs117982811	170067790	NA	NA	NA	NA	1.87156310107857	0.697889694450435	0.1223	0.061	0.0034	0.001	0.0043	0.0024	0.0021	0.0163	0.1652	0.0042	0.0066	0.0071	0.0824	0.0087	0.0094	0.0019	0.0014	0.1497	0.0944	0.004	0.0063	0.0041	0.027	0.0073	0.008	0.1962
6	rs41265385	170068086	NA	NA	NA	NA	1.88101635488449	0.710235134990569	0.1222	0.061	0.0034	0.001	0.0043	0.0024	0.0021	0.0163	0.1653	0.0042	0.0066	0.0071	0.0824	0.0087	0.0094	0.0018	0.0014	0.1499	0.0943	0.004	0.0063	0.0041	0.027	0.0073	0.008	0.1963
6	rs4236176	170070723	NA	NA	NA	NA	1.90881746998563	0.679684788468788	0.1221	0.061	0.0035	0.001	0.0044	0.0024	0.0021	0.0164	0.1653	0.0042	0.0067	0.0071	0.0827	0.0087	0.0094	0.0018	0.0014	0.1498	0.0943	0.004	0.0063	0.004	0.027	0.0071	0.008	0.1963
6	rs41265389	170089170	NA	NA	NA	NA	1.87145453752881	0.676587558603701	0.122	0.061	0.0035	0.001	0.0044	0.0024	0.0021	0.0164	0.1655	0.0042	0.0067	0.0071	0.0827	0.0087	0.0094	0.0018	0.0015	0.1497	0.0943	0.004	0.0062	0.004	0.027	0.0072	0.0081	0.1962
6	rs9396949	170094905	NA	NA	NA	NA	1.86906668376589	0.683080673528423	0.1219	0.0611	0.0035	0.001	0.0044	0.0024	0.002	0.0164	0.1656	0.0042	0.0067	0.0071	0.0827	0.0087	0.0094	0.0018	0.0015	0.1496	0.0944	0.004	0.0062	0.004	0.027	0.0072	0.0081	0.1961
6	rs62422547	170095026	NA	NA	NA	NA	1.86884965780298	0.68219442042732	0.1219	0.0611	0.0035	0.001	0.0044	0.0024	0.002	0.0164	0.1656	0.0042	0.0067	0.0071	0.0827	0.0087	0.0094	0.0018	0.0015	0.1496	0.0944	0.004	0.0062	0.004	0.027	0.0072	0.0081	0.1961
6	rs7768116	170109700	NA	NA	NA	NA	1.84265326280736	0.675408508357941	0.1222	0.0611	0.0035	0.001	0.0044	0.0024	0.002	0.0164	0.1657	0.0042	0.0067	0.0071	0.0829	0.0087	0.0094	0.0018	0.0015	0.1498	0.0944	0.004	0.0062	0.004	0.027	0.0071	0.0081	0.1952
6	rs17860605	170121361	NA	NA	NA	NA	1.83143432021577	0.669520298658109	0.1222	0.0611	0.0035	0.001	0.0044	0.0024	0.002	0.0164	0.1657	0.0042	0.0067	0.0071	0.083	0.0087	0.0094	0.0018	0.0015	0.1498	0.0943	0.004	0.0062	0.004	0.0271	0.0071	0.0081	0.1952
6	rs117582035	170139223	NA	NA	NA	NA	1.76813096026711	0.658951340348905	0.1223	0.0611	0.0035	0.001	0.0044	0.0024	0.002	0.0164	0.1655	0.0042	0.0067	0.0071	0.0832	0.0088	0.0094	0.0018	0.0015	0.1495	0.0943	0.004	0.0062	0.004	0.0272	0.0071	0.0081	0.1952
6	rs13194101	170143300	NA	NA	NA	NA	1.73671716510299	0.650319585365126	0.1223	0.0611	0.0035	0.001	0.0044	0.0024	0.002	0.0165	0.1655	0.0042	0.0067	0.0072	0.0834	0.0088	0.0093	0.0018	0.0015	0.1494	0.0942	0.004	0.0062	0.004	0.0273	0.0071	0.0081	0.1952
6	rs2027063	170144228	NA	NA	NA	NA	1.72900009873707	0.648859183065748	0.1224	0.0611	0.0035	0.001	0.0044	0.0024	0.002	0.0165	0.1655	0.0042	0.0067	0.0072	0.0834	0.0088	0.0093	0.0018	0.0015	0.1493	0.0942	0.004	0.0062	0.004	0.0273	0.0071	0.0081	0.1952
6	rs17860628	170150674	NA	NA	NA	NA	1.7404213876316	0.625886719695506	0.1224	0.0611	0.0034	0.001	0.0044	0.0024	0.002	0.0165	0.1654	0.0042	0.0066	0.0072	0.0836	0.0088	0.0093	0.0018	0.0015	0.1492	0.0942	0.004	0.0062	0.004	0.0273	0.0071	0.0081	0.1952
6	rs17860632	170155477	NA	NA	NA	NA	1.72942264030092	0.615338696786269	0.1224	0.0611	0.0034	0.001	0.0044	0.0023	0.002	0.0165	0.1654	0.0042	0.0066	0.0072	0.0837	0.0088	0.0093	0.0017	0.0016	0.1491	0.0943	0.004	0.0062	0.004	0.0273	0.0071	0.0081	0.1952
6	rs2151579	170157833	NA	NA	NA	NA	1.72266631473081	0.618224365714736	0.1224	0.0611	0.0034	0.001	0.0044	0.0023	0.002	0.0165	0.1654	0.0042	0.0066	0.0072	0.0838	0.0088	0.0093	0.0017	0.0016	0.1491	0.0943	0.004	0.0062	0.004	0.0273	0.0071	0.0081	0.1952
6	rs11966349	170162537	NA	NA	NA	NA	1.72340483664945	0.621546812329752	0.1223	0.0611	0.0034	0.001	0.0044	0.0023	0.0019	0.0165	0.1655	0.0042	0.0066	0.0072	0.0838	0.0088	0.0093	0.0017	0.0016	0.149	0.0943	0.004	0.0062	0.004	0.0273	0.0071	0.0081	0.1952
6	rs116875984	170165122	NA	NA	NA	NA	1.70035233083896	0.597805725299287	0.1224	0.0611	0.0034	0.001	0.0044	0.0023	0.0019	0.0165	0.1653	0.0042	0.0066	0.0072	0.084	0.0088	0.0093	0.0017	0.0016	0.1487	0.0944	0.0041	0.0062	0.004	0.0272	0.0071	0.0083	0.1952
6	rs17860640	170169819	NA	NA	NA	NA	1.69458004446347	0.600958492832139	0.1225	0.061	0.0034	0.001	0.0044	0.0023	0.0019	0.0164	0.1652	0.0042	0.0066	0.0072	0.084	0.0088	0.0094	0.0017	0.0017	0.1487	0.0944	0.0041	0.0062	0.004	0.0272	0.0071	0.0083	0.1951
6	rs41265401	170176146	NA	NA	NA	NA	1.67667771842031	0.599668246421217	0.1226	0.061	0.0034	0.001	0.0044	0.0023	0.0019	0.0164	0.1652	0.0042	0.0066	0.0071	0.0841	0.0088	0.0094	0.0017	0.0017	0.1484	0.0945	0.0041	0.0062	0.004	0.0272	0.0071	0.0083	0.1951
6	rs4716346	170176648	NA	NA	NA	NA	1.68295159715541	0.602249399442963	0.1225	0.061	0.0034	0.001	0.0044	0.0023	0.0019	0.0164	0.1652	0.0042	0.0066	0.0071	0.0841	0.0088	0.0094	0.0017	0.0017	0.1484	0.0946	0.0041	0.0062	0.004	0.0273	0.0071	0.0083	0.1951
6	rs73041121	170183113	NA	NA	NA	NA	1.6671781480654	0.573011395596512	0.1225	0.0609	0.0035	0.001	0.0044	0.0023	0.0019	0.0165	0.1652	0.0042	0.0066	0.0071	0.0842	0.0088	0.0094	0.0017	0.0017	0.1483	0.0945	0.0041	0.0062	0.004	0.0272	0.0072	0.0083	0.195
6	rs3807067	170190200	NA	NA	NA	NA	1.61738839860881	0.574145791190466	0.1224	0.0608	0.0035	0.001	0.0044	0.0023	0.0019	0.0165	0.1652	0.0042	0.0066	0.0071	0.0843	0.0088	0.0094	0.0018	0.0017	0.1482	0.0945	0.0041	0.0063	0.004	0.0272	0.0072	0.0083	0.195
6	rs28625719	170191426	NA	NA	NA	NA	1.52570175499143	0.60569503500225	0.1225	0.0606	0.0037	0.001	0.0045	0.0022	0.002	0.0165	0.1651	0.0042	0.0066	0.0071	0.0843	0.0089	0.0094	0.0018	0.0018	0.148	0.0945	0.0041	0.0063	0.0041	0.0272	0.0073	0.0083	0.1949
6	rs11963214	170194814	NA	NA	NA	NA	1.50253119394551	0.614906121344417	0.1224	0.0606	0.0037	0.001	0.0045	0.0022	0.002	0.0165	0.1651	0.0042	0.0066	0.0072	0.0843	0.0089	0.0094	0.0018	0.0018	0.1479	0.0944	0.0041	0.0063	0.0041	0.0272	0.0073	0.0083	0.1949
6	rs118036316	170220615	NA	NA	NA	NA	0.992187654862277	1.04219602982739	0.1215	0.0594	0.0055	0.0011	0.0049	0.0022	0.0018	0.0167	0.1668	0.0045	0.0072	0.0075	0.085	0.0094	0.0096	0.0023	0.0021	0.1446	0.0923	0.0041	0.0062	0.0047	0.0268	0.0083	0.0087	0.1934
6	rs73250897	170227305	NA	NA	NA	NA	1.00660276852782	1.18422322811714	0.1213	0.0591	0.0059	0.0012	0.0049	0.0021	0.0018	0.0167	0.1672	0.0046	0.0073	0.0076	0.085	0.0095	0.0096	0.0024	0.0021	0.1438	0.0918	0.0042	0.0062	0.0049	0.0267	0.0086	0.0089	0.1931
6	rs9371180	170227545	NA	NA	NA	NA	1.0078939568693	1.18587464183154	0.1213	0.0591	0.0059	0.0012	0.0049	0.0021	0.0018	0.0167	0.1671	0.0046	0.0073	0.0076	0.085	0.0095	0.0096	0.0024	0.0021	0.1438	0.0918	0.0042	0.0062	0.0049	0.0267	0.0086	0.0089	0.1932
6	rs2864054	170230182	NA	NA	NA	NA	1.00720523912854	1.19943164051986	0.1214	0.059	0.006	0.0012	0.005	0.0022	0.0018	0.0168	0.167	0.0046	0.0073	0.0076	0.0851	0.0095	0.0096	0.0026	0.0021	0.1435	0.0915	0.0042	0.0063	0.0049	0.0267	0.0087	0.009	0.1931
6	rs9478118	170231012	NA	NA	NA	NA	1.00135889251378	1.1706971818423	0.1214	0.0591	0.006	0.0012	0.005	0.0021	0.0018	0.0168	0.167	0.0047	0.0073	0.0076	0.0852	0.0095	0.0097	0.0026	0.002	0.1434	0.0916	0.0041	0.0062	0.0049	0.0267	0.0087	0.0089	0.1931
6	rs73252326	170239849	NA	NA	NA	NA	1.00264733403771	1.19463396360545	0.1213	0.0593	0.0059	0.0012	0.0051	0.002	0.0018	0.0168	0.1668	0.0048	0.0073	0.0075	0.0855	0.0097	0.0098	0.0025	0.0019	0.1431	0.0916	0.0041	0.0061	0.005	0.0268	0.0086	0.0089	0.1931
6	rs62422551	170242131	NA	NA	NA	NA	1.00264733403771	1.19331106763637	0.1213	0.0593	0.0059	0.0012	0.0051	0.002	0.0018	0.0168	0.1668	0.0049	0.0073	0.0075	0.0855	0.0097	0.0098	0.0025	0.0019	0.1431	0.0916	0.0041	0.0061	0.005	0.0268	0.0086	0.0089	0.1931
6	rs9396958	170242949	NA	NA	NA	NA	0.953239478149297	1.1999281464769	0.1213	0.0594	0.0059	0.0013	0.0051	0.0019	0.0018	0.0168	0.1666	0.0049	0.0073	0.0075	0.0855	0.0097	0.0098	0.0025	0.002	0.143	0.0916	0.0042	0.0061	0.005	0.0268	0.0086	0.0089	0.1931
6	rs79506206	170244994	NA	NA	NA	NA	0.954417928758972	1.19893517099235	0.1213	0.0594	0.0059	0.0013	0.0051	0.0019	0.0018	0.0168	0.1666	0.0049	0.0073	0.0075	0.0855	0.0097	0.0098	0.0025	0.002	0.143	0.0916	0.0042	0.0061	0.005	0.0268	0.0086	0.0089	0.1931
6	rs77848055	170249806	NA	NA	NA	NA	1.19477586869319	1.30262514073841	0.1205	0.0588	0.0061	0.0016	0.0057	0.0021	0.0019	0.0167	0.166	0.0052	0.0079	0.0079	0.0863	0.0102	0.0105	0.0026	0.0021	0.1401	0.0904	0.0043	0.0061	0.0052	0.0271	0.0088	0.009	0.193
6	rs117741141	170254505	NA	NA	NA	NA	1.17091325180095	1.29893252467057	0.1203	0.0586	0.0061	0.0016	0.0059	0.0021	0.002	0.0167	0.166	0.0053	0.008	0.008	0.0863	0.0103	0.0105	0.0027	0.0022	0.1397	0.0901	0.0043	0.0061	0.0053	0.0271	0.0088	0.009	0.193
6	rs116101678	170260570	NA	NA	NA	NA	1.13168327147336	1.28016162291384	0.1203	0.0584	0.0062	0.0017	0.006	0.0021	0.002	0.0168	0.1659	0.0055	0.0081	0.008	0.0864	0.0105	0.0105	0.0027	0.0022	0.1394	0.0897	0.0043	0.0062	0.0054	0.0272	0.0087	0.009	0.1929
6	rs714189	170261237	NA	NA	NA	NA	1.10385841015031	1.1992661466288	0.1203	0.0585	0.006	0.0017	0.0061	0.0021	0.0021	0.0168	0.1658	0.0055	0.0084	0.008	0.0863	0.0105	0.0105	0.0027	0.0022	0.1393	0.0896	0.0043	0.0062	0.0054	0.0272	0.0086	0.009	0.1931
6	rs9371184	170261765	NA	NA	NA	NA	1.1493261137803	1.1929803843417	0.1203	0.0586	0.0059	0.0017	0.0061	0.0021	0.0021	0.0168	0.1658	0.0055	0.0084	0.008	0.0863	0.0106	0.0105	0.0027	0.0022	0.1393	0.0895	0.0043	0.0062	0.0054	0.0272	0.0086	0.009	0.1931
6	rs118036621	170261855	NA	NA	NA	NA	1.15386722559998	1.19744598115642	0.1204	0.0585	0.0059	0.0017	0.0061	0.0021	0.0021	0.0168	0.1657	0.0055	0.0084	0.008	0.0862	0.0106	0.0105	0.0027	0.0022	0.1392	0.0894	0.0043	0.0062	0.0054	0.0272	0.0086	0.009	0.1931
6	rs6899311	170266650	NA	NA	NA	NA	1.28619612577719	1.11769328916749	0.1203	0.0589	0.0053	0.0017	0.0062	0.0022	0.0021	0.0168	0.1658	0.0056	0.0086	0.008	0.0861	0.0108	0.0106	0.0027	0.0022	0.1389	0.0892	0.0044	0.0062	0.0055	0.0274	0.0085	0.009	0.1929
6	rs78446916	170266688	NA	NA	NA	NA	1.2649345329267	1.12292444523038	0.1202	0.0589	0.0053	0.0017	0.0062	0.0022	0.0021	0.0168	0.1658	0.0056	0.0085	0.008	0.086	0.0107	0.0106	0.0027	0.0022	0.1388	0.0892	0.0044	0.0063	0.0055	0.0274	0.0085	0.009	0.193
6	rs13199173	170269289	NA	NA	NA	NA	1.2320387028028	1.11328298743451	0.1199	0.0593	0.0055	0.0018	0.0065	0.0025	0.0022	0.0169	0.166	0.0057	0.0087	0.0078	0.0858	0.0108	0.0107	0.0028	0.0024	0.1385	0.0878	0.0044	0.0065	0.0056	0.0275	0.0082	0.0091	0.1929
6	rs7766161	170269355	NA	NA	NA	NA	1.2362374485101	1.10316778250977	0.1196	0.0594	0.0055	0.0019	0.0065	0.0026	0.0022	0.0169	0.1662	0.0057	0.0087	0.0078	0.0859	0.0108	0.0108	0.0028	0.0024	0.1383	0.0879	0.0044	0.0064	0.0057	0.0272	0.0082	0.0091	0.1929
6	rs4716419	170271275	NA	NA	NA	NA	1.47320189214745	1.4640488868417	0.1195	0.0597	0.0056	0.0019	0.0065	0.0027	0.0022	0.017	0.1662	0.0057	0.0085	0.0078	0.086	0.0108	0.0108	0.0027	0.0024	0.1378	0.0876	0.0044	0.0064	0.0057	0.027	0.0079	0.0091	0.1935
6	rs9397019	170277538	NA	NA	NA	NA	1.64927517992693	1.57388751041009	0.1194	0.0597	0.0056	0.002	0.0065	0.0027	0.0022	0.017	0.1659	0.0057	0.0086	0.0078	0.0861	0.0108	0.0108	0.0027	0.0024	0.1378	0.0875	0.0044	0.0064	0.0057	0.027	0.0079	0.0091	0.1935
6	rs57272157	170336865	NA	NA	NA	NA	0.541108572822544	0.843162126177741	0.1167	0.0636	0.0066	0.005	0.0076	0.0066	0.0058	0.0128	0.16	0.006	0.0081	0.0078	0.0826	0.0122	0.009	0.004	0.0048	0.1395	0.0832	0.0046	0.0077	0.0065	0.0208	0.0072	0.0079	0.1987
6	rs73025477	170337340	NA	NA	NA	NA	0.540323113863191	0.863936899875546	0.1168	0.0635	0.0066	0.0051	0.0075	0.0067	0.0058	0.0128	0.1598	0.006	0.0081	0.0079	0.0826	0.0123	0.0089	0.004	0.0049	0.1394	0.0831	0.0046	0.0077	0.0066	0.0208	0.0072	0.0079	0.1986
6	rs80187616	170340329	NA	NA	NA	NA	0.50484175917734	0.844554159913255	0.1168	0.0628	0.0066	0.0051	0.0077	0.0067	0.0058	0.0126	0.1596	0.0062	0.0082	0.0078	0.0826	0.0124	0.0089	0.0041	0.0048	0.1393	0.0837	0.0046	0.0077	0.0067	0.0207	0.0072	0.008	0.1987
6	rs9348290	170341171	NA	NA	NA	NA	0.48750268769986	0.801014799314862	0.1168	0.0627	0.0066	0.0051	0.0078	0.0067	0.0058	0.0125	0.1596	0.0063	0.0082	0.0078	0.0825	0.0124	0.0089	0.0041	0.0048	0.1393	0.0838	0.0046	0.0077	0.0067	0.0206	0.0072	0.0081	0.1987
6	rs117812932	170341906	NA	NA	NA	NA	0.522600032378595	0.845482447283974	0.1167	0.0627	0.0066	0.0051	0.0078	0.0068	0.0058	0.0126	0.1595	0.0064	0.0082	0.0078	0.0825	0.0125	0.0089	0.0041	0.0048	0.1392	0.0839	0.0046	0.0077	0.0067	0.0207	0.0072	0.0081	0.1987
6	rs9366173	170342541	NA	NA	NA	NA	0.521634375624103	0.839297873641215	0.1167	0.0627	0.0066	0.0051	0.0078	0.0068	0.0058	0.0126	0.1594	0.0064	0.0082	0.0078	0.0825	0.0125	0.0089	0.0041	0.0048	0.1391	0.084	0.0045	0.0077	0.0067	0.0207	0.0072	0.0082	0.1988
6	rs9366175	170342631	NA	NA	NA	NA	0.522213667633732	0.840379491980106	0.1167	0.0627	0.0066	0.0051	0.0078	0.0068	0.0058	0.0125	0.1594	0.0064	0.0082	0.0078	0.0825	0.0125	0.0089	0.0041	0.0048	0.1391	0.084	0.0045	0.0077	0.0067	0.0207	0.0072	0.0082	0.1988
6	rs10440819	170348464	NA	NA	NA	NA	0.526018825689821	0.845946670345196	0.1166	0.0626	0.0066	0.0052	0.0079	0.0069	0.0059	0.0126	0.1589	0.0066	0.0082	0.0078	0.0823	0.0126	0.0088	0.0041	0.0048	0.1392	0.0839	0.0046	0.0077	0.0067	0.0207	0.0072	0.0082	0.1991
6	rs79318594	170349997	NA	NA	NA	NA	0.532498220722457	0.828651795507901	0.1166	0.0626	0.0066	0.0051	0.0079	0.0069	0.0059	0.0126	0.1588	0.0066	0.0082	0.0078	0.0822	0.0126	0.0088	0.0041	0.0048	0.1392	0.0839	0.0047	0.0077	0.0067	0.0207	0.0072	0.0082	0.1991
6	rs73027401	170353346	NA	NA	NA	NA	0.534123949009071	0.791846815259499	0.1167	0.0626	0.0066	0.0051	0.0081	0.0069	0.0058	0.0127	0.1587	0.0069	0.0082	0.0077	0.082	0.0126	0.0087	0.0041	0.0048	0.1392	0.0838	0.0047	0.0076	0.0067	0.0209	0.0072	0.0082	0.199
6	rs116988566	170353414	NA	NA	NA	NA	0.534384283477994	0.788795829616715	0.1167	0.0626	0.0066	0.0051	0.0081	0.0069	0.0058	0.0127	0.1587	0.0069	0.0082	0.0077	0.082	0.0126	0.0087	0.0041	0.0048	0.1392	0.0838	0.0047	0.0076	0.0067	0.0209	0.0072	0.0082	0.199
6	rs4710787	170355645	NA	NA	NA	NA	0.517203316346542	0.749516766081793	0.1168	0.0626	0.0066	0.0051	0.0081	0.0069	0.0058	0.0128	0.1587	0.0069	0.0082	0.0077	0.0818	0.0126	0.0087	0.0041	0.0048	0.1393	0.0836	0.0048	0.0076	0.0067	0.021	0.0072	0.0082	0.199
6	rs2132308	170356733	NA	NA	NA	NA	0.508522487071111	0.671726998887727	0.1175	0.0626	0.0066	0.0053	0.0081	0.007	0.0059	0.0129	0.158	0.0068	0.008	0.0077	0.0815	0.0123	0.0085	0.0042	0.0049	0.1407	0.0831	0.005	0.0074	0.0067	0.0209	0.0072	0.008	0.1988
6	rs56328725	170356736	NA	NA	NA	NA	0.52595422202503	0.682489809142312	0.1175	0.0626	0.0066	0.0053	0.0082	0.007	0.0059	0.0129	0.158	0.0068	0.008	0.0077	0.0815	0.0123	0.0085	0.0042	0.0049	0.1406	0.0831	0.005	0.0074	0.0067	0.0209	0.0072	0.008	0.1988
6	rs11756073	170363580	NA	NA	NA	NA	0.483275620796902	0.489008727984637	0.1201	0.0636	0.0062	0.0055	0.0078	0.0069	0.0066	0.0132	0.1578	0.0066	0.0074	0.0075	0.0818	0.0116	0.0079	0.0043	0.0049	0.1408	0.0819	0.0049	0.0071	0.0063	0.0204	0.0065	0.0075	0.2008
6	rs113639244	170364792	NA	NA	NA	NA	0.467400001121889	0.492554870984337	0.1202	0.0637	0.0062	0.0055	0.0078	0.0069	0.0066	0.0132	0.1579	0.0066	0.0074	0.0074	0.0818	0.0115	0.0079	0.0042	0.0049	0.1407	0.0818	0.0049	0.0071	0.0063	0.0204	0.0065	0.0075	0.201
6	rs55806944	170374697	NA	NA	NA	NA	0.453104469078353	0.489281274638219	0.1206	0.0637	0.0061	0.0056	0.0075	0.0069	0.0067	0.0132	0.1582	0.0066	0.0074	0.0074	0.0818	0.0113	0.0078	0.0042	0.005	0.1405	0.0817	0.0049	0.0071	0.0063	0.0202	0.0064	0.0075	0.2014
6	rs9460213	170377812	NA	NA	NA	NA	0.517780258493964	0.472457855483936	0.1213	0.0637	0.0059	0.0057	0.0074	0.0069	0.0068	0.0134	0.1588	0.0066	0.0072	0.0072	0.0814	0.0107	0.0076	0.0041	0.0051	0.1406	0.0819	0.0048	0.0071	0.0062	0.0201	0.0061	0.0075	0.2021
6	rs924043	170379025	NA	NA	NA	NA	0.478078554465567	0.48247935475958	0.1215	0.0635	0.0058	0.0057	0.0073	0.0069	0.0068	0.0133	0.1586	0.0066	0.007	0.007	0.0818	0.0106	0.0075	0.0043	0.0052	0.1407	0.0817	0.0048	0.0071	0.0061	0.02	0.006	0.0074	0.2029
6	rs2172904	170379822	NA	NA	NA	NA	0.663328820339799	0.424638333008418	0.1217	0.0635	0.0057	0.0057	0.0073	0.0069	0.0069	0.0134	0.1589	0.0066	0.007	0.007	0.0818	0.0106	0.0075	0.0036	0.0052	0.1408	0.0817	0.0048	0.0071	0.006	0.02	0.0061	0.0074	0.2031
6	rs73031317	170383998	NA	NA	NA	NA	0.632370934774834	0.429635355396446	0.1217	0.0635	0.0057	0.0058	0.0073	0.0069	0.007	0.0135	0.159	0.0065	0.007	0.0068	0.0816	0.0103	0.0076	0.0036	0.0052	0.1407	0.0817	0.0048	0.0071	0.0061	0.02	0.0063	0.0075	0.2033
6	rs11753530	170384298	NA	NA	NA	NA	0.640843873096287	0.431348465334757	0.1217	0.0635	0.0057	0.0058	0.0073	0.0069	0.007	0.0135	0.159	0.0065	0.007	0.0068	0.0816	0.0102	0.0076	0.0036	0.0052	0.1407	0.0817	0.0048	0.0071	0.0061	0.02	0.0063	0.0075	0.2033
6	rs1390310	170384662	NA	NA	NA	NA	0.597418154359791	0.426083220514208	0.1216	0.0635	0.0056	0.0058	0.0073	0.0068	0.007	0.0135	0.1591	0.0065	0.007	0.0067	0.0817	0.0102	0.0076	0.0036	0.0053	0.1407	0.0818	0.0048	0.0071	0.0061	0.02	0.0063	0.0075	0.2034
6	rs117160282	170387803	NA	NA	NA	NA	0.564721627156512	0.415474777347755	0.1215	0.0635	0.0056	0.0057	0.0073	0.0067	0.007	0.0135	0.159	0.0066	0.007	0.0067	0.0817	0.0102	0.0076	0.0036	0.0052	0.1407	0.0819	0.0048	0.0071	0.0061	0.02	0.0063	0.0075	0.2035
6	rs118095137	170395663	NA	NA	NA	NA	0.448068720470736	0.373153176008252	0.1215	0.0635	0.0053	0.0057	0.0072	0.0065	0.0069	0.0136	0.1591	0.0065	0.0069	0.0064	0.0818	0.0102	0.0076	0.0036	0.0051	0.1409	0.0824	0.0048	0.007	0.006	0.0199	0.0062	0.0075	0.204
6	rs4710847	170395841	NA	NA	NA	NA	0.452203202064073	0.372519822611965	0.1215	0.0635	0.0053	0.0057	0.0072	0.0065	0.0069	0.0136	0.1591	0.0065	0.0069	0.0064	0.0818	0.0102	0.0076	0.0036	0.0051	0.1409	0.0825	0.0048	0.007	0.006	0.0199	0.0062	0.0075	0.2041
6	rs112911512	170401047	NA	NA	NA	NA	0.407300590653105	0.337054780545541	0.1214	0.0637	0.0051	0.0056	0.0071	0.0064	0.0069	0.0134	0.159	0.0064	0.0068	0.0062	0.0816	0.0101	0.0076	0.0036	0.0051	0.1409	0.0829	0.0048	0.007	0.006	0.0203	0.0062	0.0075	0.2047
6	rs113921376	170401630	NA	NA	NA	NA	0.391771667214223	0.331774910618468	0.1214	0.0637	0.0051	0.0056	0.0071	0.0064	0.0069	0.0134	0.159	0.0064	0.0068	0.0062	0.0817	0.0101	0.0076	0.0036	0.0051	0.1408	0.0829	0.0048	0.007	0.006	0.0204	0.0062	0.0075	0.2047
6	rs73033106	170404141	NA	NA	NA	NA	0.359486084871485	0.317170368243561	0.1213	0.0637	0.0051	0.0056	0.007	0.0063	0.0069	0.0134	0.1589	0.0063	0.0067	0.0062	0.0817	0.0101	0.0077	0.0036	0.0051	0.1408	0.0831	0.0048	0.007	0.006	0.0207	0.0062	0.0074	0.2049
6	rs11758466	170406892	NA	NA	NA	NA	0.338821275212831	0.299666844821367	0.1212	0.0637	0.0051	0.0056	0.0069	0.0063	0.0069	0.0133	0.1588	0.0063	0.0066	0.0061	0.0818	0.0101	0.0077	0.0036	0.0051	0.1406	0.0833	0.0048	0.007	0.006	0.021	0.0062	0.0074	0.205
6	rs76784590	170411450	NA	NA	NA	NA	0.259484688887123	0.268447995414765	0.1214	0.0639	0.0051	0.0055	0.0069	0.0062	0.0068	0.0133	0.1583	0.0062	0.0065	0.0059	0.0818	0.01	0.0077	0.0035	0.0051	0.1403	0.0837	0.0048	0.0069	0.006	0.0216	0.0065	0.0073	0.2052
6	rs883488	170412069	NA	NA	NA	NA	0.262784218861771	0.266496312868419	0.1215	0.064	0.0051	0.0055	0.0068	0.0061	0.0068	0.0133	0.1583	0.0062	0.0065	0.0059	0.0817	0.01	0.0077	0.0035	0.0051	0.1402	0.0838	0.0048	0.0069	0.006	0.0217	0.0065	0.0072	0.2052
6	rs9356679	170417634	NA	NA	NA	NA	0.132476191382959	0.183409950093433	0.1236	0.0657	0.0048	0.0051	0.0067	0.0058	0.0066	0.0129	0.1566	0.006	0.0061	0.0055	0.0835	0.0097	0.0075	0.0034	0.0047	0.14	0.0847	0.0047	0.0066	0.0059	0.022	0.0063	0.0068	0.2054
6	rs77767387	170418724	NA	NA	NA	NA	0.120368375814893	0.167915531392717	0.1238	0.066	0.0048	0.005	0.0067	0.0058	0.0066	0.0128	0.1563	0.0059	0.006	0.0053	0.0838	0.0096	0.0075	0.0034	0.0047	0.14	0.0849	0.0048	0.0066	0.0058	0.0223	0.0062	0.0068	0.2053
6	rs11756878	170419530	NA	NA	NA	NA	0.116450837799376	0.163019752748501	0.124	0.0661	0.0048	0.005	0.0067	0.0057	0.0066	0.0128	0.1561	0.0059	0.006	0.0053	0.0839	0.0095	0.0075	0.0034	0.0047	0.14	0.0849	0.0048	0.0066	0.0057	0.0224	0.0062	0.0067	0.2052
6	rs73033135	170422962	NA	NA	NA	NA	0.116196257166488	0.150532852689932	0.1244	0.0665	0.0048	0.005	0.0066	0.0057	0.0066	0.0126	0.1556	0.0058	0.0059	0.0051	0.0843	0.0094	0.0075	0.0033	0.0048	0.1401	0.0852	0.0048	0.0065	0.0056	0.0228	0.006	0.0066	0.205
6	rs78643909	170424275	NA	NA	NA	NA	0.113752922646594	0.148360828589878	0.1245	0.0666	0.0047	0.005	0.0066	0.0056	0.0066	0.0126	0.1556	0.0057	0.0059	0.0051	0.0844	0.0094	0.0075	0.0033	0.0048	0.1401	0.0853	0.0048	0.0065	0.0056	0.0228	0.006	0.0066	0.2048
6	rs4710884	170427731	NA	NA	NA	NA	0.137335409335837	0.148737755876929	0.1246	0.0668	0.0047	0.0049	0.0065	0.0056	0.0066	0.0125	0.1554	0.0057	0.0059	0.005	0.0845	0.0093	0.0075	0.0033	0.0048	0.1402	0.0854	0.0049	0.0065	0.0056	0.023	0.0059	0.0065	0.2047
6	rs9459963	170438227	NA	NA	NA	NA	0.101466099665728	0.135570888800064	0.125	0.0671	0.0047	0.0048	0.0064	0.0055	0.0065	0.0123	0.1553	0.0055	0.0057	0.0048	0.0853	0.0092	0.0074	0.0032	0.0047	0.1401	0.0864	0.0049	0.0063	0.0055	0.0232	0.006	0.0063	0.2048
6	rs75552394	170439464	NA	NA	NA	NA	0.0956976299207381	0.134024591876907	0.1251	0.067	0.0047	0.0047	0.0063	0.0055	0.0065	0.0123	0.1552	0.0054	0.0056	0.0048	0.0854	0.0093	0.0074	0.0032	0.0047	0.14	0.0865	0.0049	0.0063	0.0054	0.0232	0.0061	0.0063	0.2048
6	rs4710754	170441855	NA	NA	NA	NA	0.0943505683050158	0.133027529911628	0.1251	0.0671	0.0047	0.0047	0.0063	0.0055	0.0065	0.0123	0.1551	0.0054	0.0056	0.0048	0.0856	0.0093	0.0073	0.0032	0.0047	0.1399	0.0868	0.005	0.0063	0.0054	0.0233	0.0061	0.0063	0.2049
6	rs80205892	170446732	NA	NA	NA	NA	0.110352921132226	0.0902998883975837	0.1264	0.068	0.0044	0.0049	0.0052	0.005	0.0057	0.0114	0.1542	0.0046	0.0052	0.0045	0.0878	0.0089	0.0071	0.0026	0.0041	0.1421	0.0885	0.0049	0.0057	0.005	0.0239	0.0057	0.0054	0.2055
6	rs3012455	170448016	NA	NA	NA	NA	0.116281079393933	0.0889774124480261	0.1265	0.0681	0.0043	0.0049	0.0051	0.0049	0.0056	0.0113	0.1541	0.0045	0.0052	0.0044	0.088	0.0089	0.0071	0.0026	0.0041	0.1422	0.0886	0.0049	0.0056	0.005	0.0239	0.0057	0.0054	0.2056
6	rs12211504	170453426	NA	NA	NA	NA	0.159293868422142	0.0977511031139931	0.1266	0.0682	0.0043	0.005	0.0049	0.0049	0.0055	0.0112	0.1539	0.0044	0.0051	0.0045	0.0883	0.0088	0.0073	0.0025	0.004	0.1426	0.0889	0.0049	0.0055	0.0049	0.024	0.0056	0.0053	0.2057
6	rs77944160	170455248	NA	NA	NA	NA	0.162905192190486	0.105349091599781	0.1266	0.0682	0.0043	0.005	0.0049	0.0049	0.0055	0.0112	0.1539	0.0044	0.0051	0.0045	0.0883	0.0087	0.0073	0.0025	0.004	0.1426	0.0889	0.0049	0.0055	0.0049	0.024	0.0056	0.0053	0.2057
6	rs3013269	170458953	NA	NA	NA	NA	0.187218793150463	0.137215233806753	0.1267	0.0682	0.0043	0.005	0.0049	0.0049	0.0055	0.0112	0.1538	0.0043	0.0051	0.0045	0.0883	0.0087	0.0073	0.0025	0.004	0.1426	0.089	0.005	0.0055	0.0049	0.0241	0.0056	0.0053	0.2057
6	rs9460056	170462892	NA	NA	NA	NA	0.211878703649563	0.155006416924415	0.1268	0.068	0.0042	0.005	0.0048	0.0048	0.0054	0.0112	0.1538	0.0043	0.0051	0.0044	0.0888	0.0087	0.0072	0.0025	0.0039	0.1428	0.0891	0.0049	0.0055	0.0048	0.0241	0.0056	0.0052	0.2058
6	rs12215518	170463932	NA	NA	NA	NA	0.212402477810865	0.16624526045563	0.1269	0.0679	0.0042	0.005	0.0048	0.0048	0.0054	0.0113	0.1538	0.0043	0.0051	0.0044	0.0888	0.0087	0.0072	0.0025	0.0039	0.1429	0.0891	0.0049	0.0055	0.0048	0.0241	0.0056	0.0052	0.2057
6	rs116929240	170468680	NA	NA	NA	NA	0.209150822830252	0.16899940789326	0.1268	0.068	0.0042	0.005	0.0048	0.0048	0.0053	0.0112	0.1536	0.0043	0.0051	0.0045	0.0891	0.0087	0.0072	0.0025	0.0039	0.143	0.0891	0.0049	0.0055	0.0049	0.0242	0.0056	0.0052	0.2059
6	rs6456173	170474070	NA	NA	NA	NA	0.249017067670767	0.274908181287383	0.1266	0.0682	0.0042	0.005	0.0047	0.0047	0.0051	0.0111	0.1535	0.0043	0.0051	0.0045	0.0895	0.0087	0.0072	0.0024	0.0039	0.1431	0.0891	0.0049	0.0054	0.0049	0.0242	0.0056	0.0052	0.2062
6	rs62422654	170474630	NA	NA	NA	NA	0.245157921894184	0.275603154425905	0.1266	0.0682	0.0042	0.005	0.0047	0.0047	0.0051	0.0111	0.1534	0.0043	0.0051	0.0045	0.0895	0.0087	0.0071	0.0024	0.0039	0.1431	0.0891	0.0049	0.0054	0.0049	0.0242	0.0056	0.0052	0.2062
6	rs1021544	170475104	NA	NA	NA	NA	0.248708879175095	0.282348958124428	0.1266	0.0682	0.0042	0.005	0.0048	0.0047	0.005	0.0112	0.1534	0.0043	0.0051	0.0045	0.0896	0.0087	0.0071	0.0024	0.0039	0.143	0.0891	0.0049	0.0054	0.0049	0.0242	0.0056	0.0052	0.2062
6	rs73039011	170475362	NA	NA	NA	NA	0.241591692415804	0.281182320771671	0.1266	0.0683	0.0042	0.005	0.0048	0.0047	0.005	0.0112	0.1534	0.0043	0.0051	0.0045	0.0896	0.0087	0.0071	0.0024	0.0039	0.143	0.0891	0.0049	0.0054	0.0049	0.0242	0.0056	0.0052	0.2062
6	rs77210917	170476424	NA	NA	NA	NA	0.239043542438442	0.290674320126259	0.1264	0.0685	0.0041	0.0049	0.0047	0.0047	0.005	0.0114	0.1534	0.0043	0.0051	0.0046	0.0897	0.0087	0.007	0.0024	0.0038	0.1431	0.089	0.0049	0.0054	0.0049	0.0242	0.0056	0.0052	0.2062
6	rs2279679	170478328	NA	NA	NA	NA	0.204740760726246	0.274329450530851	0.1263	0.0689	0.0041	0.0049	0.0047	0.0046	0.0049	0.0116	0.1533	0.0043	0.0051	0.0046	0.0896	0.0087	0.0068	0.0023	0.0038	0.1433	0.0892	0.0048	0.0054	0.0049	0.0242	0.0055	0.0052	0.2062
6	rs73236769	170481738	NA	NA	NA	NA	0.192972925670547	0.25284716171274	0.1261	0.0697	0.004	0.0048	0.0047	0.0046	0.0048	0.0119	0.1532	0.0043	0.0051	0.0046	0.0893	0.0087	0.0067	0.0023	0.0036	0.1433	0.0892	0.0049	0.0054	0.0048	0.0242	0.0055	0.0052	0.2062
6	rs3012410	170482506	NA	NA	NA	NA	0.198050824788234	0.254540955178961	0.1261	0.0697	0.004	0.0048	0.0047	0.0046	0.0048	0.0119	0.1532	0.0043	0.0051	0.0046	0.0893	0.0088	0.0067	0.0023	0.0036	0.1433	0.0892	0.0049	0.0054	0.0048	0.0242	0.0055	0.0052	0.2062
6	rs903635	170488434	NA	NA	NA	NA	0.18426754366976	0.126658493928512	0.126	0.0706	0.004	0.0047	0.0044	0.0044	0.0046	0.0121	0.1535	0.0043	0.0051	0.0045	0.0889	0.0105	0.0066	0.0022	0.0034	0.1432	0.0894	0.005	0.0052	0.0048	0.0242	0.0053	0.0052	0.2053
6	rs3012414	170488788	NA	NA	NA	NA	0.157828653392279	0.108852299542982	0.1261	0.0707	0.004	0.0047	0.0044	0.0041	0.0046	0.0121	0.1536	0.0043	0.0051	0.0045	0.089	0.0106	0.0066	0.0022	0.0034	0.1432	0.0891	0.005	0.0052	0.0048	0.0243	0.0052	0.0052	0.2054
6	rs12215043	170490944	NA	NA	NA	NA	0.166739451817402	0.0931259515421921	0.1263	0.0712	0.004	0.0046	0.0043	0.004	0.0045	0.0121	0.1537	0.0042	0.0052	0.0045	0.0891	0.0113	0.0065	0.0022	0.0034	0.1417	0.0895	0.005	0.0052	0.0048	0.0246	0.0051	0.0052	0.2052
6	rs58353542	170491975	NA	NA	NA	NA	0.19072757254373	0.0842965206494787	0.1262	0.0712	0.0038	0.0046	0.0042	0.0041	0.0046	0.0121	0.1538	0.0042	0.0052	0.0045	0.0892	0.0113	0.0065	0.0022	0.0034	0.1416	0.0895	0.005	0.0052	0.0048	0.0248	0.0051	0.0052	0.2051
6	rs13192032	170494476	NA	NA	NA	NA	0.181527519444748	0.0894432810971409	0.1263	0.0712	0.0038	0.0046	0.0043	0.004	0.0046	0.0119	0.154	0.0043	0.0052	0.0045	0.089	0.0113	0.0064	0.0022	0.0034	0.1413	0.0897	0.0049	0.0052	0.0048	0.0249	0.0051	0.0052	0.2051
6	rs6936368	170500517	NA	NA	NA	NA	0.151980912457989	0.0610688546371162	0.1271	0.0711	0.0036	0.0046	0.0043	0.0039	0.0044	0.0119	0.1543	0.0043	0.0052	0.0046	0.0891	0.0113	0.0062	0.0021	0.0036	0.1406	0.0903	0.0045	0.0051	0.0047	0.025	0.0048	0.0052	0.2054
6	rs9295391	170502825	NA	NA	NA	NA	0.174420399492678	0.084828510477898	0.1275	0.0711	0.0035	0.0047	0.0043	0.0039	0.0044	0.0116	0.1541	0.0042	0.0052	0.0047	0.0893	0.0113	0.0062	0.0022	0.0036	0.1402	0.0906	0.0046	0.0051	0.0047	0.0251	0.0047	0.0052	0.2056
6	rs73240927	170504152	NA	NA	NA	NA	0.174420399492678	0.0791992646146135	0.1276	0.0711	0.0035	0.0047	0.0043	0.0039	0.0044	0.0116	0.154	0.0042	0.0052	0.0047	0.0893	0.0112	0.0062	0.0022	0.0036	0.14	0.0907	0.0046	0.0051	0.0047	0.0253	0.0047	0.0052	0.2057
6	rs79687225	170509372	NA	NA	NA	NA	0.171266825682854	0.0868162252304122	0.1276	0.0711	0.0035	0.0047	0.0043	0.0038	0.0043	0.0116	0.1539	0.0042	0.0052	0.0046	0.0894	0.0112	0.0061	0.0022	0.0036	0.14	0.0908	0.0046	0.0051	0.0047	0.0253	0.0047	0.0051	0.2058
6	rs79079640	170514793	NA	NA	NA	NA	0.165269304912022	0.0906121869682593	0.1279	0.0711	0.0035	0.0047	0.0044	0.0038	0.0043	0.0116	0.1536	0.0042	0.0053	0.0047	0.0896	0.0111	0.0061	0.0022	0.0036	0.1399	0.0909	0.0046	0.0051	0.0047	0.0253	0.0046	0.005	0.2057
6	rs117191844	170514879	NA	NA	NA	NA	0.165164585478197	0.0910031626016865	0.1279	0.0711	0.0035	0.0047	0.0044	0.0038	0.0043	0.0116	0.1536	0.0042	0.0053	0.0047	0.0896	0.0111	0.0061	0.0022	0.0036	0.1399	0.0909	0.0046	0.0051	0.0047	0.0253	0.0046	0.005	0.2057
6	rs76270118	170515179	NA	NA	NA	NA	0.16642377997108	0.0929680434291591	0.1279	0.0711	0.0035	0.0047	0.0044	0.0038	0.0043	0.0116	0.1535	0.0042	0.0053	0.0047	0.0896	0.0111	0.0061	0.0022	0.0036	0.1399	0.0909	0.0046	0.0051	0.0047	0.0253	0.0046	0.005	0.2057
6	rs36058340	170515783	NA	NA	NA	NA	0.163876236244343	0.0850569180940905	0.1279	0.0711	0.0035	0.0047	0.0044	0.0038	0.0043	0.0116	0.1535	0.0042	0.0053	0.0047	0.0895	0.0111	0.0061	0.0022	0.0036	0.14	0.0909	0.0046	0.0051	0.0047	0.0253	0.0046	0.005	0.2057
6	rs9348260	170516123	NA	NA	NA	NA	0.164990139321454	0.0887448420242595	0.1279	0.0711	0.0035	0.0047	0.0044	0.0038	0.0043	0.0116	0.1534	0.0042	0.0053	0.0047	0.0895	0.0111	0.0061	0.0022	0.0036	0.1401	0.091	0.0046	0.0051	0.0047	0.0253	0.0046	0.005	0.2058
6	rs12196403	170517351	NA	NA	NA	NA	0.0484219597274529	0.0458567180137655	0.1304	0.0703	0.0032	0.0039	0.0047	0.0035	0.0035	0.0111	0.1533	0.0044	0.005	0.0044	0.0904	0.0106	0.0053	0.0022	0.0033	0.1399	0.0932	0.0048	0.005	0.0047	0.0252	0.0035	0.0047	0.2068
6	rs9460076	170517603	NA	NA	NA	NA	0.0549265589256717	0.0422266398329332	0.1309	0.0702	0.003	0.0037	0.0046	0.0035	0.0034	0.0111	0.1534	0.0044	0.0048	0.0043	0.0909	0.0105	0.0053	0.0019	0.0032	0.1397	0.0942	0.0049	0.0049	0.0045	0.0252	0.0034	0.0047	0.2069
6	rs7769343	170517906	NA	NA	NA	NA	0.0371669005534139	0.0496185149648115	0.131	0.0702	0.0029	0.0035	0.0046	0.0031	0.0029	0.0112	0.153	0.0044	0.0047	0.0041	0.0916	0.0105	0.0049	0.0018	0.003	0.1405	0.0954	0.005	0.0047	0.0045	0.0252	0.0032	0.0047	0.207
6	rs73041051	170518441	NA	NA	NA	NA	0.0202718818009369	0.0318542192161454	0.1307	0.0701	0.003	0.0035	0.0046	0.0029	0.0028	0.0113	0.1526	0.0044	0.0046	0.0042	0.0921	0.0102	0.0048	0.0019	0.003	0.1401	0.0957	0.0051	0.0047	0.0045	0.0253	0.0032	0.0048	0.2073
6	rs11970497	170518542	NA	NA	NA	NA	0.0217109207774213	0.0388398252600058	0.1306	0.0701	0.003	0.0035	0.0046	0.0029	0.0028	0.0113	0.1525	0.0044	0.0046	0.0042	0.0922	0.0102	0.0047	0.0019	0.003	0.1401	0.0958	0.0051	0.0047	0.0045	0.0253	0.0033	0.0049	0.2073
6	rs117600863	170520151	NA	NA	NA	NA	0.0169515953163632	0.0260095022447337	0.1307	0.07	0.003	0.0035	0.0047	0.0029	0.0028	0.0113	0.1524	0.0044	0.0046	0.0042	0.0922	0.0101	0.0047	0.0019	0.003	0.1401	0.0959	0.0051	0.0047	0.0045	0.0254	0.0033	0.0049	0.2073
6	rs117949318	170521180	NA	NA	NA	NA	0.0161694883922513	0.0284128298896512	0.1307	0.0699	0.003	0.0035	0.0048	0.0029	0.0027	0.0114	0.1523	0.0044	0.0046	0.0042	0.0923	0.0101	0.0047	0.0019	0.003	0.14	0.0959	0.0051	0.0047	0.0044	0.0254	0.0033	0.005	0.2073
6	rs78057412	170524415	NA	NA	NA	NA	0.0140089201318376	0.0217965241477336	0.1309	0.0698	0.003	0.0034	0.0048	0.0028	0.0027	0.0114	0.1521	0.0044	0.0046	0.0043	0.0923	0.01	0.0047	0.002	0.0029	0.1398	0.0961	0.0051	0.0046	0.0044	0.0255	0.0033	0.0051	0.2075
6	rs9366181	170526065	NA	NA	NA	NA	0.0149277751825597	0.0241417796437503	0.1309	0.0697	0.003	0.0034	0.0048	0.0028	0.0027	0.0114	0.152	0.0044	0.0046	0.0043	0.0923	0.0099	0.0047	0.002	0.0029	0.1397	0.0961	0.0051	0.0046	0.0044	0.0255	0.0033	0.0052	0.2076
6	rs748595	170531471	NA	NA	NA	NA	0.00983091041776073	0.0252455647325569	0.1318	0.0684	0.0029	0.0033	0.0049	0.0027	0.0025	0.0118	0.1515	0.0045	0.0046	0.0042	0.0929	0.0086	0.0045	0.0022	0.0028	0.139	0.0973	0.0052	0.0045	0.0042	0.0256	0.0033	0.0059	0.2086
6	rs1884449	170531603	NA	NA	NA	NA	0.0106886035996259	0.0253795931378097	0.1322	0.0684	0.0029	0.0033	0.0049	0.0027	0.0025	0.0118	0.1518	0.0045	0.0047	0.0042	0.0931	0.0083	0.0045	0.0022	0.0027	0.139	0.0973	0.0052	0.0045	0.0042	0.0253	0.0033	0.0059	0.2084
6	rs11751079	170534901	NA	NA	NA	NA	0.00422723393038949	0.0208906907801202	0.1316	0.0676	0.0029	0.003	0.0049	0.0026	0.0022	0.0124	0.1503	0.0042	0.0047	0.0043	0.0928	0.0081	0.0048	0.0022	0.0026	0.1392	0.0996	0.0053	0.0054	0.0041	0.025	0.0031	0.0063	0.208
6	rs6906515	170535914	NA	NA	NA	NA	0.00376271193513331	0.0230615318717745	0.1314	0.0675	0.0029	0.003	0.005	0.0026	0.0021	0.0124	0.1499	0.0041	0.0048	0.0044	0.0928	0.008	0.0049	0.0023	0.0026	0.139	0.1003	0.0054	0.0057	0.0042	0.0249	0.0031	0.0064	0.2078
6	rs2983227	170537154	NA	NA	NA	NA	0.00183955071044823	0.0212179386400768	0.1308	0.0672	0.0029	0.0029	0.005	0.0026	0.0021	0.0123	0.1495	0.0042	0.0046	0.0044	0.093	0.0078	0.0044	0.0025	0.0025	0.1401	0.1012	0.0053	0.0057	0.0042	0.0248	0.0033	0.0065	0.208
6	rs6904007	170539537	NA	NA	NA	NA	0.00229005375469261	0.0170829219298048	0.13	0.0668	0.003	0.0029	0.0052	0.0026	0.0021	0.0124	0.1488	0.0042	0.0049	0.0048	0.0927	0.0075	0.004	0.0028	0.0026	0.1408	0.102	0.0055	0.0058	0.0043	0.0249	0.0034	0.0066	0.2071
6	rs3012435	170540274	NA	NA	NA	NA	0.00152831856077107	0.0141866110233207	0.1296	0.0668	0.003	0.0029	0.0052	0.0025	0.0022	0.0125	0.1486	0.0043	0.0051	0.0048	0.0924	0.0075	0.004	0.0028	0.0026	0.1409	0.1019	0.0056	0.0058	0.0043	0.025	0.0037	0.0067	0.2069
6	rs9459978	170541075	NA	NA	NA	NA	0.00194874259619441	0.0179051556398911	0.1294	0.0667	0.003	0.0029	0.0052	0.0025	0.0023	0.0126	0.1485	0.0043	0.0052	0.0049	0.0922	0.0075	0.004	0.0028	0.0026	0.1409	0.1019	0.0056	0.0058	0.0044	0.0252	0.0038	0.0067	0.2068
6	rs6456181	170543249	NA	NA	NA	NA	0.00236777218957869	0.0166789357694632	0.1293	0.0666	0.0031	0.0029	0.0051	0.0025	0.0023	0.0128	0.1487	0.0044	0.0054	0.0049	0.0923	0.0075	0.004	0.0027	0.0026	0.1406	0.102	0.0057	0.0058	0.0042	0.0253	0.004	0.0067	0.2063
6	rs9459979	170545070	NA	NA	NA	NA	0.00755590485791778	0.00961453828596024	0.1268	0.0645	0.0034	0.0026	0.0056	0.0024	0.0026	0.0133	0.1492	0.0052	0.0063	0.0053	0.0911	0.0071	0.0045	0.0029	0.0032	0.1405	0.1032	0.0059	0.0057	0.0045	0.0255	0.0053	0.0074	0.2036
6	rs10447373	170545963	NA	NA	NA	NA	0.00540899788995763	0.00407286083725782	0.1263	0.0654	0.0033	0.0024	0.0056	0.0023	0.0027	0.0135	0.1493	0.0054	0.0064	0.0053	0.0908	0.0067	0.0046	0.0028	0.0032	0.1406	0.104	0.006	0.0056	0.0045	0.0252	0.0054	0.0075	0.2025
6	rs9460088	170548001	NA	NA	NA	NA	0.00688368638672687	0.00638851388535974	0.1263	0.0656	0.0034	0.0024	0.0056	0.0023	0.0027	0.0136	0.1492	0.0054	0.0064	0.0053	0.0905	0.0067	0.0047	0.0028	0.0032	0.1406	0.1042	0.0061	0.0056	0.0045	0.0252	0.0054	0.0075	0.2021
6	rs6456184	170548295	NA	NA	NA	NA	0.0104570635255539	0.0116810107217955	0.1262	0.0656	0.0034	0.0024	0.0056	0.0023	0.0027	0.0136	0.1492	0.0054	0.0064	0.0053	0.0904	0.0067	0.0047	0.0028	0.0032	0.1408	0.1042	0.0061	0.0056	0.0045	0.0253	0.0054	0.0076	0.2021
6	rs73256166	170548333	NA	NA	NA	NA	0.00804292884886723	0.00638851388535974	0.1263	0.0655	0.0034	0.0024	0.0058	0.0024	0.0028	0.0136	0.1491	0.0054	0.0064	0.0053	0.0904	0.0067	0.0046	0.0028	0.0032	0.1405	0.1043	0.0061	0.0057	0.0044	0.0254	0.0054	0.0076	0.202
6	rs2983212	170551427	NA	NA	NA	NA	0.0301652444672035	0.0151107951997655	0.1261	0.0667	0.0036	0.0019	0.0061	0.0026	0.0029	0.0134	0.1493	0.0057	0.0064	0.0053	0.0871	0.0066	0.0049	0.0028	0.0037	0.1409	0.105	0.0064	0.006	0.0044	0.0255	0.0057	0.0081	0.2005
6	rs7767987	170552702	NA	NA	NA	NA	0.0613673518980478	0.0196854503854044	0.1277	0.0667	0.0036	0.0018	0.0062	0.0026	0.0028	0.0134	0.1488	0.0057	0.0067	0.0052	0.0852	0.0065	0.0052	0.0028	0.0038	0.1416	0.106	0.0065	0.0059	0.0045	0.0252	0.0057	0.0075	0.2004
6	rs12664720	170553797	NA	NA	NA	NA	0.0851627371833776	0.0224247463605548	0.1279	0.0663	0.0038	0.0018	0.0063	0.0026	0.0029	0.0133	0.1487	0.0057	0.0068	0.005	0.085	0.0067	0.0056	0.0027	0.0038	0.1413	0.1062	0.0065	0.0059	0.0046	0.0254	0.0056	0.0069	0.2003
6	rs60736965	170554860	NA	NA	NA	NA	0.112086438962791	0.0320036463383413	0.1276	0.0659	0.0039	0.0018	0.0064	0.0026	0.0029	0.0133	0.1487	0.006	0.007	0.005	0.0851	0.0069	0.0057	0.0027	0.0038	0.1413	0.1058	0.0067	0.0059	0.0047	0.0255	0.0057	0.0069	0.2
6	rs2983213	170556901	NA	NA	NA	NA	0.100869366204832	0.0309644597108265	0.1281	0.0655	0.0042	0.0018	0.0065	0.0026	0.0029	0.0135	0.1487	0.0061	0.007	0.005	0.0849	0.0072	0.006	0.0025	0.0037	0.1412	0.1037	0.0067	0.0059	0.0048	0.0256	0.0057	0.0069	0.2012
6	rs78154159	170557278	NA	NA	NA	NA	0.0838196903558696	0.019056882455571	0.1282	0.0651	0.0042	0.0018	0.0065	0.0026	0.0028	0.0135	0.1485	0.0062	0.007	0.005	0.0851	0.0072	0.006	0.0024	0.0037	0.1414	0.1036	0.0067	0.0059	0.0048	0.0255	0.0057	0.0069	0.2013
6	rs4710775	170558998	NA	NA	NA	NA	0.110901437975591	0.019056882455571	0.1282	0.0648	0.0043	0.0017	0.0064	0.0026	0.0028	0.0136	0.1482	0.0064	0.007	0.005	0.0851	0.0072	0.006	0.0023	0.0036	0.143	0.1032	0.0067	0.0059	0.0047	0.0254	0.0058	0.0068	0.201
6	rs3012422	170563668	NA	NA	NA	NA	0.099117955118701	0.0348001270654683	0.1282	0.0646	0.0044	0.0016	0.0065	0.0025	0.0026	0.0138	0.1485	0.0063	0.007	0.005	0.0856	0.0071	0.006	0.0022	0.0035	0.1433	0.1029	0.0067	0.006	0.0049	0.0254	0.0057	0.0067	0.2007
6	rs3012420	170564441	NA	NA	NA	NA	0.082467444199072	0.0291245998673165	0.1281	0.0646	0.0044	0.0016	0.0065	0.0026	0.0026	0.0136	0.1484	0.0063	0.007	0.005	0.0857	0.0071	0.0059	0.0022	0.0035	0.1433	0.1029	0.0067	0.006	0.0049	0.0254	0.0058	0.0069	0.2007
6	rs7748320	170565992	NA	NA	NA	NA	0.0779657881904275	0.0271524720398265	0.1281	0.0644	0.0044	0.0016	0.0065	0.0026	0.0026	0.0136	0.1483	0.0063	0.007	0.005	0.0859	0.0071	0.0059	0.0022	0.0035	0.1434	0.1029	0.0067	0.0061	0.0049	0.0253	0.0058	0.0069	0.2008
6	rs13197087	170578081	NA	NA	NA	NA	0.0870612014147065	0.0314573291534159	0.1289	0.0642	0.0046	0.0017	0.006	0.0024	0.0022	0.0131	0.1494	0.0067	0.0073	0.0046	0.0896	0.0073	0.0057	0.0015	0.0031	0.1419	0.102	0.0063	0.0061	0.0054	0.0252	0.0051	0.0069	0.2004
6	rs59421548	170581582	NA	NA	NA	NA	0.0826728106837465	0.0288864280875127	0.1288	0.0644	0.0046	0.0017	0.006	0.0025	0.0022	0.0129	0.1498	0.0067	0.0073	0.0046	0.0903	0.0073	0.0057	0.0014	0.0031	0.1416	0.1014	0.0063	0.006	0.0054	0.0252	0.005	0.0068	0.2008
6	rs58993089	170583051	NA	NA	NA	NA	0.0568180185964618	0.0257386459897854	0.1289	0.0647	0.0046	0.0017	0.0061	0.0025	0.0021	0.0128	0.1505	0.0065	0.0073	0.0046	0.0905	0.0073	0.0057	0.0014	0.0031	0.1417	0.1014	0.0062	0.0059	0.0055	0.0252	0.0049	0.0068	0.1996
6	rs747754	170584403	NA	NA	NA	NA	0.0461778281170401	0.0327556241814075	0.1291	0.0647	0.0046	0.0017	0.0061	0.0025	0.0021	0.0128	0.151	0.0065	0.0074	0.0046	0.0909	0.0073	0.0055	0.0013	0.0027	0.142	0.1012	0.0061	0.0058	0.0056	0.0253	0.0049	0.0069	0.1989
6	rs41269627	170585983	NA	NA	NA	NA	0.0467242654262779	0.0397158453180618	0.1293	0.0644	0.0046	0.0017	0.006	0.0024	0.002	0.0128	0.1517	0.0065	0.0074	0.0046	0.0914	0.0073	0.0055	0.0011	0.0026	0.142	0.1006	0.006	0.0056	0.0057	0.0253	0.0049	0.007	0.1992
6	rs17860682	170586021	NA	NA	NA	NA	0.0459604737042774	0.0406006561308255	0.1293	0.0642	0.0046	0.0017	0.006	0.0024	0.002	0.0128	0.1517	0.0065	0.0074	0.0046	0.0914	0.0073	0.0055	0.0012	0.0025	0.1418	0.1006	0.006	0.0056	0.0057	0.0253	0.0049	0.007	0.1992
6	rs73790656	170586810	NA	NA	NA	NA	0.057140411546306	0.05102417148622	0.1293	0.0641	0.0046	0.0017	0.006	0.0024	0.002	0.0128	0.152	0.0065	0.0075	0.0046	0.0916	0.0072	0.0055	0.0011	0.0025	0.1418	0.1004	0.006	0.0055	0.0057	0.0253	0.0049	0.007	0.1994
6	rs2344744	170588559	NA	NA	NA	NA	0.0653242203907216	0.0658619093009029	0.1296	0.0645	0.0046	0.0017	0.006	0.0024	0.0019	0.0128	0.152	0.0065	0.0075	0.0047	0.0926	0.0073	0.0054	0.001	0.0024	0.1411	0.0996	0.006	0.0054	0.0057	0.0254	0.0049	0.0071	0.1997
6	rs17860724	170589197	NA	NA	NA	NA	0.078009783253956	0.0770648527053076	0.1297	0.0642	0.0046	0.0017	0.006	0.0023	0.0019	0.0128	0.1521	0.0066	0.0076	0.0047	0.0932	0.0073	0.0054	0.001	0.0022	0.14	0.0995	0.006	0.0054	0.0057	0.0254	0.0048	0.0071	0.2007
6	rs9356632	170589803	NA	NA	NA	NA	0.0990923421511943	0.0932049453446459	0.1299	0.0642	0.0046	0.0017	0.0059	0.0022	0.0018	0.0128	0.1519	0.0066	0.0076	0.0048	0.0935	0.0073	0.0054	0.001	0.0021	0.1396	0.0992	0.006	0.0053	0.0058	0.0254	0.0047	0.0071	0.2011
6	rs2180052	170589989	NA	NA	NA	NA	0.0971578715715763	0.099852929030262	0.1299	0.0646	0.0046	0.0017	0.0059	0.0023	0.0017	0.0127	0.1517	0.0065	0.0076	0.0049	0.0934	0.0072	0.0055	0.001	0.0021	0.1397	0.0986	0.006	0.0053	0.0058	0.0254	0.0047	0.0074	0.2014
6	rs1028489	170590319	NA	NA	NA	NA	0.105172452456557	0.0991233950663608	0.13	0.0645	0.0047	0.0017	0.0059	0.0022	0.0017	0.0126	0.1519	0.0066	0.0076	0.0048	0.0934	0.0072	0.0054	0.001	0.0021	0.1403	0.0981	0.006	0.0053	0.0058	0.0255	0.0046	0.0072	0.2014
6	rs3823301	170599385	NA	NA	NA	NA	0.139788729378445	0.158560926491128	0.1317	0.0644	0.0044	0.0015	0.0056	0.0022	0.0018	0.0131	0.1515	0.0063	0.0073	0.0058	0.0946	0.0067	0.005	8e-04	0.0019	0.1391	0.0962	0.0061	0.0049	0.0058	0.0252	0.0047	0.0072	0.204
6	rs2738820	170601259	NA	NA	NA	NA	0.179726187721043	0.193136622072349	0.1316	0.0644	0.0043	0.0015	0.0056	0.0023	0.0019	0.0131	0.151	0.0063	0.0073	0.006	0.0947	0.0067	0.0051	8e-04	0.0018	0.1389	0.0962	0.0061	0.0049	0.0058	0.0252	0.0049	0.0072	0.2042
6	rs17860704	170602429	NA	NA	NA	NA	0.158032623963303	0.177857822252424	0.1311	0.0645	0.0043	0.0015	0.0056	0.0023	0.0019	0.0131	0.1512	0.0063	0.0073	0.006	0.0949	0.0067	0.0051	8e-04	0.0019	0.139	0.0962	0.0061	0.0049	0.0058	0.0251	0.0048	0.0071	0.2041
6	rs9366199	170609163	NA	NA	NA	NA	0.164606737189811	0.17196779159252	0.1313	0.0644	0.0042	0.0015	0.0055	0.0024	0.0019	0.013	0.1514	0.0062	0.0071	0.006	0.0943	0.0066	0.0051	8e-04	0.0019	0.1397	0.0962	0.0061	0.0049	0.0058	0.025	0.0046	0.007	0.2047
6	rs2024694	170620572	NA	NA	NA	NA	0.189327134849722	0.196762943231007	0.1314	0.0644	0.004	0.0014	0.0054	0.0023	0.0018	0.0129	0.1521	0.0062	0.0066	0.006	0.0941	0.0066	0.0051	8e-04	0.0019	0.1403	0.0964	0.0062	0.0048	0.0059	0.0247	0.0044	0.0067	0.2053
6	rs4710793	170621157	NA	NA	NA	NA	0.180717476192639	0.192310956719163	0.1314	0.0644	0.004	0.0015	0.0054	0.0023	0.0018	0.0129	0.152	0.0062	0.0066	0.006	0.0941	0.0066	0.0051	8e-04	0.002	0.1404	0.0964	0.0062	0.0048	0.0059	0.0247	0.0044	0.0067	0.2052
6	rs9460110	170621249	NA	NA	NA	NA	0.178811133851114	0.192930093404864	0.1316	0.0644	0.004	0.0015	0.0054	0.0023	0.0018	0.0129	0.152	0.0062	0.0066	0.006	0.0941	0.0066	0.0051	8e-04	0.002	0.1404	0.0964	0.0062	0.0048	0.0059	0.0247	0.0044	0.0067	0.205
6	rs61733632	170627174	NA	NA	NA	NA	0.165583696048911	0.184120783360023	0.1316	0.0644	0.004	0.0015	0.0054	0.0023	0.0018	0.0129	0.152	0.0062	0.0066	0.006	0.0941	0.0066	0.0051	8e-04	0.002	0.1405	0.0964	0.0062	0.0048	0.0058	0.0246	0.0044	0.0067	0.2051
6	rs9348266	170628009	NA	NA	NA	NA	0.157353324909769	0.188815300640284	0.1315	0.0644	0.0039	0.0016	0.0054	0.0023	0.0019	0.0129	0.1523	0.0062	0.0066	0.0059	0.0938	0.0068	0.005	8e-04	0.0021	0.1408	0.0963	0.0062	0.0047	0.0058	0.0244	0.0045	0.0066	0.2051
6	rs77582099	170637477	NA	NA	NA	NA	0.158952410099828	0.205874635080142	0.1315	0.0644	0.004	0.0016	0.0054	0.0023	0.0019	0.0129	0.1522	0.0063	0.0066	0.0059	0.0938	0.0068	0.0051	8e-04	0.0021	0.1408	0.0963	0.0062	0.0047	0.0059	0.0244	0.0045	0.0066	0.2051
6	rs73034960	170655948	NA	NA	NA	NA	0.159225542299148	0.198324034213536	0.1315	0.0644	0.004	0.0016	0.0054	0.0023	0.0019	0.0129	0.1523	0.0063	0.0066	0.0059	0.0938	0.0068	0.0051	8e-04	0.0021	0.1408	0.0963	0.0061	0.0047	0.0059	0.0244	0.0045	0.0066	0.2052
6	rs41269639	170667319	NA	NA	NA	NA	0.165828463955	0.209260572369943	0.1315	0.0644	0.004	0.0016	0.0054	0.0022	0.0019	0.0129	0.1523	0.0063	0.0066	0.0059	0.0938	0.0068	0.0051	8e-04	0.0021	0.1407	0.0962	0.0062	0.0046	0.0059	0.0243	0.0045	0.0066	0.2053
6	rs80188454	170670599	NA	NA	NA	NA	0.181490653970805	0.220498158502243	0.1314	0.0646	0.004	0.0017	0.0054	0.0023	0.0019	0.0129	0.1526	0.0063	0.0065	0.006	0.094	0.0068	0.005	8e-04	0.0022	0.1405	0.0961	0.0062	0.0046	0.0058	0.0242	0.0045	0.0065	0.2054
6	rs6914386	170674776	NA	NA	NA	NA	0.195079580486181	0.246107885669138	0.1314	0.0646	0.004	0.0017	0.0054	0.0023	0.0019	0.0129	0.1526	0.0063	0.0065	0.006	0.094	0.0068	0.005	7e-04	0.0022	0.1404	0.0961	0.0062	0.0046	0.0058	0.0242	0.0045	0.0065	0.2055
6	rs6456204	170685094	NA	NA	NA	NA	0.203007325712966	0.257598741761976	0.1313	0.0647	0.004	0.0017	0.0054	0.0022	0.002	0.0129	0.1527	0.0063	0.0064	0.006	0.0939	0.0068	0.005	7e-04	0.0023	0.1405	0.0961	0.0062	0.0045	0.0058	0.0241	0.0045	0.0064	0.2055
6	rs12189864	170685537	NA	NA	NA	NA	0.224442027011895	0.240869377161002	0.1313	0.0647	0.0039	0.0017	0.0054	0.0024	0.002	0.0129	0.1527	0.0063	0.0064	0.006	0.094	0.0068	0.005	7e-04	0.0023	0.1406	0.0961	0.0062	0.0045	0.0058	0.0241	0.0044	0.0064	0.2055
6	rs9366218	170687671	NA	NA	NA	NA	0.216659631338197	0.229407151379004	0.1313	0.0646	0.0039	0.0017	0.0054	0.0024	0.002	0.0129	0.1527	0.0063	0.0064	0.006	0.0941	0.0068	0.005	7e-04	0.0024	0.1407	0.0961	0.0061	0.0045	0.0058	0.0241	0.0044	0.0063	0.2054
6	rs75930942	170688843	NA	NA	NA	NA	0.19523330092196	0.218450379223358	0.1312	0.0646	0.0039	0.0017	0.0054	0.0024	0.002	0.0129	0.1526	0.0063	0.0064	0.0059	0.0941	0.0068	0.0052	7e-04	0.0024	0.1406	0.0962	0.0061	0.0045	0.0058	0.0241	0.0044	0.0063	0.2053
6	rs78164556	170693273	NA	NA	NA	NA	0.175683950873946	0.192207832856813	0.1311	0.0646	0.0039	0.0018	0.0054	0.0024	0.002	0.0129	0.1527	0.0063	0.0063	0.0059	0.0942	0.0067	0.0052	8e-04	0.0024	0.1408	0.0962	0.0061	0.0045	0.0057	0.024	0.0044	0.0062	0.2052
6	rs9459997	170693326	NA	NA	NA	NA	0.17016386644126	0.158271656777745	0.1311	0.0646	0.0039	0.0018	0.0056	0.0024	0.002	0.0129	0.1527	0.0064	0.0062	0.0058	0.0942	0.0067	0.0051	8e-04	0.0024	0.141	0.0962	0.0061	0.0044	0.0056	0.024	0.0043	0.0064	0.2052
6	Affx-28217321	170696372	NA	NA	NA	NA	0.173269778923493	0.150154294629113	0.1311	0.0646	0.0038	0.0018	0.0056	0.0025	0.0021	0.0129	0.1527	0.0065	0.0062	0.0057	0.0942	0.0067	0.0051	8e-04	0.0024	0.1411	0.0963	0.0061	0.0044	0.0056	0.024	0.0043	0.0063	0.2052
6	rs73038683	170699922	NA	NA	NA	NA	0.186956202226996	0.165363373537302	0.131	0.0646	0.0038	0.0018	0.0056	0.0025	0.0021	0.0129	0.1528	0.0065	0.0061	0.0057	0.0942	0.0067	0.0051	8e-04	0.0024	0.1413	0.0963	0.0061	0.0044	0.0055	0.0239	0.0043	0.0063	0.2051
6	rs7767775	170701194	NA	NA	NA	NA	0.187744609533602	0.161172764327947	0.131	0.0646	0.0038	0.0018	0.0056	0.0025	0.0021	0.0129	0.1528	0.0065	0.0061	0.0057	0.0943	0.0067	0.0051	8e-04	0.0024	0.1413	0.0963	0.0061	0.0044	0.0055	0.0239	0.0043	0.0063	0.205
6	rs73040855	170704000	NA	NA	NA	NA	0.169525341088309	0.150532852689932	0.131	0.0646	0.0038	0.0018	0.0056	0.0025	0.0021	0.0129	0.1528	0.0065	0.0061	0.0057	0.0943	0.0067	0.0051	8e-04	0.0024	0.1414	0.0962	0.0061	0.0044	0.0055	0.0239	0.0043	0.0063	0.205
6	rs4710806	170704140	NA	NA	NA	NA	0.169560778049745	0.151101331023699	0.131	0.0646	0.0038	0.0018	0.0056	0.0025	0.0021	0.0129	0.1528	0.0065	0.0061	0.0057	0.0943	0.0067	0.0051	8e-04	0.0024	0.1414	0.0962	0.0061	0.0044	0.0055	0.0239	0.0043	0.0063	0.205
6	rs73040873	170710428	NA	NA	NA	NA	0.170697038665079	0.174056350721269	0.1311	0.0646	0.0038	0.0018	0.0056	0.0024	0.0021	0.013	0.1529	0.0065	0.0061	0.0057	0.0943	0.0067	0.0051	8e-04	0.0024	0.1415	0.0961	0.0061	0.0045	0.0054	0.0239	0.0043	0.0063	0.2049
6	rs9460141	170717081	NA	NA	NA	NA	0.178628446820583	0.178762325085799	0.1311	0.0647	0.0038	0.0018	0.0057	0.0025	0.0021	0.0131	0.153	0.0065	0.0061	0.0057	0.0943	0.0068	0.0051	8e-04	0.0024	0.1416	0.0957	0.006	0.0047	0.0052	0.0239	0.0044	0.0063	0.2045
6	rs10214611	170719669	NA	NA	NA	NA	0.238914373593066	0.173956696920553	0.1308	0.0644	0.0039	0.0019	0.0059	0.0025	0.0022	0.0132	0.1525	0.0067	0.0061	0.0057	0.0943	0.0069	0.0052	8e-04	0.0025	0.1428	0.0951	0.0061	0.0051	0.0048	0.0239	0.0046	0.0064	0.2037
6	rs760501	170724174	NA	NA	NA	NA	0.261425503792067	0.165461279592916	0.1307	0.0643	0.0039	0.0019	0.0059	0.0025	0.0022	0.0132	0.1525	0.0067	0.0061	0.0057	0.0945	0.007	0.0052	9e-04	0.0025	0.143	0.095	0.0061	0.0051	0.0048	0.0239	0.0045	0.0064	0.2036
6	rs6456210	170731327	NA	NA	NA	NA	0.274859253469534	0.107596088542821	0.1307	0.0643	0.0038	0.002	0.006	0.0024	0.002	0.0132	0.1527	0.0068	0.0061	0.0055	0.0949	0.007	0.005	8e-04	0.0026	0.1439	0.095	0.0061	0.0054	0.0045	0.0237	0.0042	0.0064	0.2032
6	rs4710824	170737470	NA	NA	NA	NA	0.251622968017068	0.13113168761125	0.1298	0.0641	0.0038	0.0019	0.0059	0.0024	0.0019	0.0132	0.1529	0.0068	0.0061	0.0055	0.0955	0.007	0.005	9e-04	0.0024	0.145	0.0947	0.0062	0.0056	0.0045	0.0236	0.0043	0.0064	0.2025
6	rs4710724	170744132	NA	NA	NA	NA	0.205491869529021	0.165755119893042	0.1293	0.0641	0.0039	0.0021	0.006	0.0023	0.0019	0.0131	0.1525	0.0067	0.0061	0.0059	0.0961	0.0071	0.005	0.0012	0.0026	0.1451	0.0941	0.0062	0.0061	0.0047	0.0235	0.0044	0.0064	0.2017
6	rs58159223	170744909	NA	NA	NA	NA	0.140866276566377	0.0984766776535603	0.1293	0.0641	0.0039	0.0021	0.006	0.0023	0.0019	0.0131	0.1523	0.0067	0.006	0.0059	0.0961	0.0071	0.005	0.0012	0.0026	0.1451	0.0941	0.0062	0.0061	0.0047	0.0235	0.0044	0.0064	0.2015
6	rs4710726	170745651	NA	NA	NA	NA	0.147598884956736	0.101155027840316	0.1291	0.0642	0.0039	0.0021	0.006	0.0024	0.0019	0.0131	0.1522	0.0067	0.006	0.0059	0.0962	0.0071	0.005	0.0012	0.0026	0.1451	0.0941	0.0062	0.0062	0.0047	0.0235	0.0044	0.0064	0.2013
6	rs76214197	170749040	NA	NA	NA	NA	0.0825358633906216	0.0478109234966715	0.1289	0.0642	0.004	0.0022	0.006	0.0024	0.002	0.0131	0.152	0.0066	0.0061	0.0059	0.0967	0.0071	0.005	0.0013	0.0026	0.145	0.0941	0.0062	0.0062	0.0047	0.0235	0.0044	0.0065	0.2009
6	rs11759393	170753240	NA	NA	NA	NA	0.153246887140418	0.112314398867816	0.1278	0.0645	0.0041	0.0025	0.0061	0.0027	0.0021	0.0131	0.1507	0.0063	0.0061	0.006	0.0995	0.0073	0.0047	0.0015	0.0029	0.1449	0.0943	0.0061	0.0066	0.0048	0.0236	0.0046	0.0066	0.1989
6	rs11970627	170754656	NA	NA	NA	NA	0.149467588900071	0.140064134304325	0.1269	0.0647	0.0042	0.0028	0.0061	0.0029	0.0022	0.0131	0.1496	0.006	0.0061	0.0061	0.1017	0.0074	0.0046	0.0016	0.0031	0.1446	0.0943	0.006	0.0068	0.0049	0.0237	0.0048	0.0068	0.1971
6	rs80075665	170755392	NA	NA	NA	NA	0.137523201988838	0.135753234436124	0.1267	0.0638	0.0043	0.0029	0.0061	0.0031	0.0023	0.013	0.149	0.0061	0.0061	0.0061	0.1029	0.0075	0.0046	0.0017	0.0034	0.1437	0.0947	0.0059	0.007	0.005	0.0237	0.0049	0.0069	0.1967
6	rs6909414	170756227	NA	NA	NA	NA	0.150820376561441	0.126214354614854	0.1265	0.0632	0.0044	0.0031	0.0061	0.0033	0.0024	0.0131	0.1483	0.0061	0.0061	0.0061	0.1036	0.0076	0.0046	0.0018	0.0035	0.1428	0.0949	0.0059	0.0072	0.0051	0.0237	0.0051	0.007	0.1964
6	rs9460183	170756800	NA	NA	NA	NA	0.10607858920289	0.0810582822074278	0.1266	0.0631	0.0044	0.0031	0.0061	0.0034	0.0024	0.0131	0.1482	0.0059	0.0061	0.0061	0.1038	0.0076	0.0046	0.0019	0.0036	0.1427	0.0949	0.0059	0.0072	0.0051	0.0237	0.0051	0.007	0.1963
6	rs73026476	170758426	NA	NA	NA	NA	0.208312414593265	0.161560986204375	0.1266	0.0628	0.0045	0.0033	0.0061	0.0035	0.0024	0.0132	0.1479	0.006	0.0061	0.0062	0.1043	0.0077	0.0047	0.0019	0.0038	0.142	0.0949	0.0059	0.0073	0.0051	0.0237	0.0053	0.0071	0.1958
6	rs34104184	170761041	NA	NA	NA	NA	0.324550238439767	0.214373701007763	0.127	0.0623	0.0043	0.0036	0.0062	0.0036	0.0025	0.0133	0.1471	0.0061	0.0059	0.0062	0.1048	0.0079	0.0047	0.002	0.0041	0.1414	0.0947	0.0059	0.0073	0.0052	0.0238	0.0054	0.007	0.1957
6	rs4710828	170763064	NA	NA	NA	NA	0.415092275542764	0.312225154572281	0.1269	0.0619	0.0043	0.0038	0.0061	0.0038	0.0026	0.0133	0.1472	0.0061	0.0058	0.0063	0.1049	0.0079	0.0047	0.0021	0.0043	0.1411	0.0945	0.0059	0.0073	0.0053	0.0238	0.0055	0.007	0.1957
6	rs10946271	170764103	NA	NA	NA	NA	0.301837583595973	0.278156006481766	0.127	0.062	0.0043	0.0039	0.0061	0.004	0.0027	0.0133	0.147	0.0059	0.0058	0.0063	0.1048	0.0079	0.0048	0.0022	0.0043	0.1411	0.0944	0.0059	0.0074	0.0053	0.0238	0.0056	0.007	0.1953
6	rs117437832	170771987	NA	NA	NA	NA	0.461740680437094	0.44698107442655	0.1272	0.0619	0.0045	0.004	0.0061	0.0044	0.0028	0.0134	0.1462	0.0058	0.0057	0.0063	0.1054	0.0081	0.0048	0.0023	0.0045	0.141	0.0942	0.0059	0.0074	0.0054	0.0239	0.0056	0.0072	0.1943
6	rs55713681	170773494	NA	NA	NA	NA	0.463805777808182	0.441665287460295	0.1272	0.0619	0.0045	0.0041	0.006	0.0045	0.0028	0.0134	0.1461	0.0058	0.0057	0.0063	0.1055	0.0081	0.0048	0.0023	0.0045	0.141	0.0941	0.0059	0.0074	0.0054	0.0239	0.0057	0.0072	0.1941
6	rs77038696	170774306	NA	NA	NA	NA	0.390486662700519	0.447247306307564	0.1273	0.0618	0.0045	0.0041	0.006	0.0045	0.0028	0.0134	0.146	0.0058	0.0057	0.0063	0.1055	0.0081	0.0048	0.0023	0.0045	0.141	0.0942	0.0059	0.0074	0.0054	0.0239	0.0057	0.0072	0.1939
6	rs11966827	170781264	NA	NA	NA	NA	0.657800072421591	0.585091995670587	0.1273	0.0615	0.0047	0.0042	0.0062	0.0047	0.0028	0.0135	0.1453	0.0058	0.0057	0.0064	0.1061	0.0084	0.0049	0.0024	0.0045	0.1406	0.0939	0.006	0.0074	0.0054	0.024	0.0057	0.0074	0.1933
6	rs12663921	170782090	NA	NA	NA	NA	0.67061247039289	0.51438202906353	0.127	0.0611	0.0048	0.0043	0.0062	0.0048	0.0027	0.0136	0.1454	0.0059	0.0058	0.0064	0.1062	0.0087	0.005	0.0024	0.0046	0.1402	0.0936	0.0061	0.0075	0.0055	0.024	0.0058	0.0076	0.1929
6	rs9460198	170786827	NA	NA	NA	NA	0.919161813123332	0.613464722344506	0.1267	0.0606	0.005	0.0045	0.0063	0.005	0.0028	0.0138	0.1451	0.006	0.0059	0.0064	0.1062	0.0091	0.0052	0.0025	0.0048	0.1397	0.0931	0.0062	0.0076	0.0057	0.0241	0.006	0.0078	0.1922
6	rs13192359	170787278	NA	NA	NA	NA	0.941153272432501	0.63676731875327	0.1266	0.0606	0.0051	0.0045	0.0063	0.005	0.0028	0.0138	0.1451	0.006	0.0059	0.0064	0.1063	0.0091	0.0052	0.0025	0.0048	0.1396	0.093	0.0062	0.0076	0.0057	0.0241	0.006	0.0078	0.1922
6	rs9366153	170787371	NA	NA	NA	NA	0.944671815811606	0.647253618179631	0.1266	0.0606	0.0051	0.0045	0.0063	0.005	0.0028	0.0138	0.1451	0.006	0.0059	0.0064	0.1063	0.0091	0.0052	0.0025	0.0048	0.1396	0.093	0.0062	0.0076	0.0057	0.0241	0.006	0.0078	0.1922
6	rs12189977	170792767	NA	NA	NA	NA	1.12852802065318	0.746803208346867	0.1263	0.0594	0.0054	0.0049	0.0065	0.005	0.0029	0.014	0.1449	0.0061	0.006	0.0065	0.1062	0.0096	0.0053	0.0026	0.0052	0.139	0.0924	0.0064	0.0077	0.0059	0.0244	0.0061	0.0081	0.1916
6	rs2345139	170793374	NA	NA	NA	NA	1.19035632737149	0.805607185317706	0.1261	0.0594	0.0054	0.0049	0.0065	0.005	0.0029	0.014	0.1449	0.0061	0.006	0.0065	0.1062	0.0096	0.0053	0.0026	0.0052	0.139	0.0924	0.0064	0.0077	0.0059	0.0244	0.0061	0.0081	0.1915
6	rs2142521	170794078	NA	NA	NA	NA	1.14316151922536	0.739878365398472	0.1261	0.0593	0.0054	0.0049	0.0065	0.005	0.0029	0.014	0.1449	0.0061	0.006	0.0065	0.1062	0.0096	0.0053	0.0026	0.0052	0.1389	0.0923	0.0064	0.0077	0.0059	0.0244	0.0061	0.0081	0.1915
6	rs80283943	170797345	NA	NA	NA	NA	1.09698978576165	0.684114964941754	0.1261	0.0593	0.0055	0.0049	0.0065	0.0051	0.0029	0.014	0.1449	0.0061	0.0061	0.0065	0.1063	0.0097	0.0053	0.0026	0.0053	0.1387	0.0922	0.0064	0.0077	0.0059	0.0244	0.0061	0.0082	0.1914
6	rs75102631	170799834	NA	NA	NA	NA	1.23726464683563	0.838679936286934	0.1259	0.0591	0.0055	0.005	0.0066	0.0052	0.003	0.0141	0.1448	0.0062	0.0061	0.0066	0.1064	0.0098	0.0054	0.0027	0.0054	0.1381	0.092	0.0064	0.0077	0.006	0.0245	0.0062	0.0083	0.1911
6	rs7753099	170800234	NA	NA	NA	NA	1.40282221123085	0.94741087635764	0.1259	0.059	0.0056	0.0051	0.0066	0.0052	0.003	0.0141	0.1448	0.0062	0.0062	0.0066	0.1064	0.0099	0.0055	0.0027	0.0054	0.1379	0.0919	0.0065	0.0077	0.006	0.0245	0.0063	0.0083	0.191
6	rs73030310	170813687	NA	NA	NA	NA	1.50353592115773	0.974244524193814	0.126	0.059	0.0056	0.0051	0.0066	0.0052	0.003	0.0142	0.1447	0.0063	0.0062	0.0066	0.1065	0.0099	0.0055	0.0027	0.0055	0.1377	0.0915	0.0065	0.0078	0.006	0.0246	0.0063	0.0084	0.1907
6	rs9356660	170822057	NA	NA	NA	NA	1.55276093224823	1.00346448810686	0.1262	0.059	0.0056	0.0052	0.0066	0.0053	0.0031	0.0142	0.1447	0.0063	0.0062	0.0067	0.1067	0.0099	0.0055	0.0027	0.0055	0.1376	0.0911	0.0065	0.0078	0.0061	0.0246	0.0063	0.0085	0.1904
6	rs118055218	170824160	NA	NA	NA	NA	1.54798521776071	0.990031272999405	0.1262	0.059	0.0056	0.0052	0.0066	0.0053	0.0031	0.0142	0.1447	0.0063	0.0062	0.0066	0.1067	0.0099	0.0055	0.0027	0.0055	0.1376	0.0911	0.0065	0.0078	0.0061	0.0246	0.0063	0.0085	0.1903
6	rs76979094	170842564	NA	NA	NA	NA	1.61511927165788	1.02512611204717	0.1262	0.059	0.0057	0.0052	0.0066	0.0053	0.0031	0.0142	0.1446	0.0063	0.0062	0.0067	0.1067	0.0099	0.0056	0.0028	0.0056	0.1375	0.091	0.0065	0.0078	0.0061	0.0246	0.0063	0.0086	0.1902
6	rs17860777	170858228	NA	NA	NA	NA	1.67688671437858	1.01516680595698	0.1263	0.059	0.0057	0.0052	0.0066	0.0053	0.0031	0.0142	0.1446	0.0063	0.0062	0.0067	0.1068	0.01	0.0056	0.0028	0.0056	0.1375	0.0909	0.0065	0.0078	0.0061	0.0246	0.0063	0.0086	0.1902
6	rs17860804	170860669	NA	NA	NA	NA	1.6798136236666	1.01950163833973	0.1263	0.059	0.0057	0.0052	0.0066	0.0053	0.0031	0.0142	0.1446	0.0063	0.0062	0.0067	0.1068	0.01	0.0056	0.0028	0.0056	0.1375	0.0909	0.0065	0.0078	0.0061	0.0246	0.0063	0.0086	0.1902
6	rs12717	170862300	NA	NA	NA	NA	1.80306158035345	1.09420890182309	0.1263	0.059	0.0057	0.0052	0.0066	0.0053	0.0031	0.0142	0.1446	0.0063	0.0063	0.0067	0.1068	0.01	0.0056	0.0028	0.0056	0.1375	0.0909	0.0065	0.0078	0.0061	0.0246	0.0063	0.0086	0.1902
6	rs10946279	170862336	NA	NA	NA	NA	1.80413351887775	1.0950227871843	0.1263	0.059	0.0057	0.0052	0.0066	0.0053	0.0031	0.0142	0.1446	0.0063	0.0063	0.0067	0.1068	0.01	0.0056	0.0028	0.0056	0.1375	0.0909	0.0065	0.0078	0.0061	0.0246	0.0063	0.0086	0.1902
6	rs12210836	170862456	NA	NA	NA	NA	1.80595631936794	1.09648806286145	0.1263	0.059	0.0057	0.0052	0.0066	0.0053	0.0031	0.0142	0.1446	0.0063	0.0063	0.0067	0.1068	0.01	0.0056	0.0028	0.0056	0.1375	0.0909	0.0065	0.0078	0.0061	0.0246	0.0063	0.0086	0.1902
6	rs118066307	170866477	NA	NA	NA	NA	1.82368116852456	1.1072444496331	0.1263	0.059	0.0057	0.0052	0.0066	0.0053	0.0031	0.0142	0.1446	0.0063	0.0063	0.0067	0.1068	0.01	0.0056	0.0028	0.0056	0.1375	0.0909	0.0065	0.0078	0.0061	0.0246	0.0063	0.0086	0.1902
6	rs6927768	170866985	NA	NA	NA	NA	1.83326657592829	1.10675510338315	0.1263	0.059	0.0057	0.0052	0.0066	0.0053	0.0031	0.0142	0.1446	0.0063	0.0063	0.0067	0.1068	0.01	0.0056	0.0028	0.0056	0.1375	0.0909	0.0065	0.0078	0.0061	0.0246	0.0063	0.0086	0.1902
6	rs74723330	170867205	NA	NA	NA	NA	1.83358998054908	1.10708132979202	0.1263	0.059	0.0057	0.0052	0.0066	0.0053	0.0031	0.0142	0.1446	0.0063	0.0063	0.0067	0.1068	0.01	0.0056	0.0028	0.0056	0.1375	0.0909	0.0065	0.0078	0.0061	0.0246	0.0063	0.0086	0.1902
6	rs74497423	170873146	NA	NA	NA	NA	1.83369778644672	1.11344627486631	0.1263	0.0591	0.0057	0.0052	0.0066	0.0053	0.0031	0.0142	0.1446	0.0063	0.0063	0.0067	0.1068	0.01	0.0056	0.0028	0.0056	0.1374	0.0909	0.0065	0.0078	0.0061	0.0246	0.0063	0.0086	0.1902
6	rs1042327	170878793	NA	NA	NA	NA	1.84319322761919	1.12341509513585	0.1263	0.0591	0.0057	0.0052	0.0066	0.0053	0.0031	0.0142	0.1446	0.0063	0.0063	0.0067	0.1068	0.01	0.0056	0.0028	0.0056	0.1374	0.0909	0.0065	0.0078	0.0061	0.0246	0.0063	0.0086	0.1902
6	rs12206696	170899075	NA	NA	NA	NA	1.83909085732801	1.12014483677375	0.1263	0.0591	0.0057	0.0052	0.0066	0.0053	0.0031	0.0142	0.1446	0.0063	0.0063	0.0067	0.1068	0.01	0.0056	0.0028	0.0056	0.1374	0.0909	0.0065	0.0078	0.0061	0.0246	0.0063	0.0086	0.1902
6	rs7775031	170907734	NA	NA	NA	NA	1.84902830480958	1.12161623718032	0.1263	0.0591	0.0057	0.0052	0.0066	0.0054	0.0031	0.0142	0.1446	0.0063	0.0063	0.0067	0.1068	0.01	0.0056	0.0028	0.0056	0.1374	0.0909	0.0065	0.0078	0.0061	0.0246	0.0063	0.0086	0.1902
7	rs4535687	41892	0.92	1.57422166990469	1.31	2.15194721725653	7.95579792529018	7.97586609588268	0.1342	0.0537	0.0082	0.0084	0.0098	0.008	0.0103	0.0151	0.158	0.0068	0.0061	0.0103	0.1042	0.0096	0.0086	0.0091	0.007	0.123	0.0826	0.0047	0.0067	0.0054	0.0251	0.0087	0.0095	0.1644
7	rs62429406	43748	0.92	1.57422166990469	1.31	2.15194721725653	8.03925784803018	8.0027299337576	0.1342	0.0537	0.0082	0.0084	0.0098	0.008	0.0103	0.0151	0.158	0.0068	0.0061	0.0103	0.1042	0.0096	0.0086	0.0091	0.007	0.123	0.0826	0.0047	0.0067	0.0054	0.0251	0.0087	0.0095	0.1644
7	rs117163387	43961	0.92	1.57422166990469	1.31	2.15194721725653	8.04838155849895	7.98929739392561	0.1342	0.0537	0.0082	0.0084	0.0098	0.008	0.0103	0.0151	0.158	0.0068	0.0061	0.0103	0.1042	0.0096	0.0086	0.0091	0.007	0.123	0.0826	0.0047	0.0067	0.0054	0.0251	0.0087	0.0095	0.1644
7	rs4247525	44167	0.92	1.57422166990469	1.32	2.0712046926868	8.05622635731779	8.00334053319986	0.1342	0.0537	0.0082	0.0084	0.0098	0.008	0.0103	0.0151	0.158	0.0068	0.0061	0.0103	0.1042	0.0096	0.0086	0.0091	0.007	0.123	0.0826	0.0047	0.0067	0.0054	0.0251	0.0087	0.0095	0.1644
7	rs12673588	44408	0.92	1.57422166990469	1.32	2.0712046926868	8.05782751930066	8.0086325021627	0.1342	0.0537	0.0082	0.0084	0.0098	0.008	0.0103	0.0151	0.158	0.0068	0.0061	0.0103	0.1042	0.0096	0.0086	0.0091	0.007	0.123	0.0826	0.0047	0.0067	0.0054	0.0251	0.0087	0.0095	0.1644
7	rs78694935	44766	0.91	1.66753670486472	1.33	1.99225932571379	8.04998241708447	8.0063935687792	0.1342	0.0537	0.0082	0.0084	0.0098	0.008	0.0103	0.0151	0.158	0.0068	0.0061	0.0103	0.1042	0.0096	0.0086	0.0091	0.007	0.123	0.0826	0.0047	0.0067	0.0054	0.0251	0.0087	0.0095	0.1644
7	rs7456501	45342	0.91	1.66753670486472	1.34	1.91510480119379	8.11903811382466	8.06502419992527	0.1342	0.0537	0.0082	0.0084	0.0098	0.008	0.0103	0.0151	0.158	0.0068	0.0061	0.0103	0.1042	0.0096	0.0086	0.0091	0.007	0.123	0.0826	0.0047	0.0067	0.0054	0.0251	0.0087	0.0095	0.1644
7	rs6583338	46239	0.91	1.66753670486472	1.34	1.91510480119379	8.06647486293401	7.97627308663638	0.1342	0.0537	0.0082	0.0084	0.0098	0.008	0.0103	0.0151	0.1581	0.0068	0.0061	0.0103	0.1042	0.0096	0.0086	0.0091	0.007	0.123	0.0826	0.0047	0.0067	0.0054	0.0251	0.0087	0.0095	0.1644
7	rs55907810	53484	0.88	1.96681746512425	1.34	1.91510480119379	8.26231713336605	7.33472011852552	0.1344	0.0535	0.0081	0.0083	0.0097	0.008	0.0102	0.0151	0.1585	0.0067	0.0061	0.0102	0.1046	0.0095	0.0085	0.0091	0.007	0.1231	0.0825	0.0047	0.0067	0.0054	0.0251	0.0086	0.0095	0.1644
7	rs12667841	53945	0.88	1.96681746512425	1.35	1.83973452191541	8.14325866345493	7.19626810071111	0.1344	0.0535	0.0081	0.0083	0.0097	0.008	0.0102	0.0151	0.1586	0.0067	0.0061	0.0102	0.1046	0.0095	0.0085	0.0091	0.007	0.1232	0.0825	0.0047	0.0067	0.0054	0.0251	0.0086	0.0095	0.1644
7	rs12669630	54260	0.88	1.96681746512425	1.35	1.83973452191541	8.14919562956392	7.23734210946401	0.1344	0.0534	0.0081	0.0083	0.0097	0.008	0.0102	0.0151	0.1586	0.0067	0.0061	0.0102	0.1046	0.0095	0.0085	0.0091	0.007	0.1232	0.0825	0.0047	0.0067	0.0054	0.0251	0.0086	0.0095	0.1644
7	rs10249763	57148	0.87	2.07308182465475	1.35	1.83973452191541	8.14390045726422	7.00524695536021	0.1347	0.0533	0.0081	0.0082	0.0097	0.008	0.0102	0.0151	0.1589	0.0067	0.0061	0.0102	0.1047	0.0095	0.0084	0.0091	0.007	0.1234	0.0824	0.0046	0.0067	0.0054	0.0251	0.0085	0.0095	0.1643
7	rs75582885	58901	0.86	2.18262515863034	1.35	1.83973452191541	7.97081454278803	7.05817630962473	0.1348	0.0534	0.008	0.0082	0.0096	0.008	0.0101	0.0151	0.1592	0.0066	0.0061	0.0101	0.1048	0.0094	0.0084	0.0091	0.0069	0.1235	0.0823	0.0046	0.0067	0.0053	0.0251	0.0084	0.0095	0.1641
7	rs35145335	60086	0.85	2.29546224351208	1.35	1.83973452191541	7.91508930447911	7.1772533195378	0.1349	0.0535	0.008	0.0081	0.0096	0.0079	0.0101	0.0151	0.1594	0.0066	0.0061	0.0101	0.1048	0.0094	0.0083	0.0091	0.0069	0.1235	0.0823	0.0046	0.0067	0.0053	0.0252	0.0084	0.0095	0.1641
7	rs146093299	61653	0.85	2.29546224351208	1.36	1.76614159413628	7.78748419450426	7.1653200414326	0.135	0.0535	0.008	0.0081	0.0096	0.0079	0.0101	0.0151	0.1595	0.0066	0.0061	0.0101	0.1049	0.0094	0.0083	0.0091	0.0069	0.1236	0.0823	0.0046	0.0067	0.0053	0.0252	0.0083	0.0094	0.164
7	rs11766822	63018	0.85	2.29546224351208	1.37	1.69431881237172	7.74519920725897	7.22378413111901	0.135	0.0536	0.008	0.0081	0.0096	0.0079	0.01	0.0151	0.1597	0.0066	0.0061	0.0101	0.105	0.0093	0.0083	0.0091	0.0069	0.1236	0.0823	0.0046	0.0067	0.0053	0.0252	0.0083	0.0094	0.164
7	rs73044933	63507	0.85	2.29546224351208	1.37	1.69431881237172	7.58189747254927	7.06484468764403	0.1351	0.0536	0.008	0.0081	0.0096	0.0079	0.01	0.0151	0.1597	0.0066	0.0061	0.0101	0.105	0.0093	0.0083	0.0091	0.0069	0.1236	0.0822	0.0046	0.0067	0.0053	0.0252	0.0083	0.0094	0.164
7	rs79399080	64176	0.85	2.29546224351208	1.37	1.69431881237172	7.35099681100555	6.73814880117233	0.1351	0.0536	0.008	0.008	0.0096	0.0079	0.01	0.0151	0.1598	0.0066	0.0061	0.01	0.105	0.0093	0.0082	0.0091	0.0069	0.1236	0.0822	0.0046	0.0067	0.0053	0.0251	0.0083	0.0094	0.164
7	rs79997938	66841	0.84	2.41160702151348	1.37	1.69431881237172	6.33763987037599	6.16789987626994	0.1356	0.0537	0.008	0.0078	0.0094	0.0078	0.0099	0.015	0.1604	0.0064	0.0061	0.0099	0.1052	0.0093	0.0081	0.009	0.0068	0.1236	0.0823	0.0045	0.0066	0.0054	0.025	0.0082	0.0094	0.1639
7	rs61405042	67200	0.83	2.53107265478665	1.37	1.69431881237172	6.14261332803475	6.06557916789681	0.1357	0.0537	0.008	0.0077	0.0094	0.0078	0.0098	0.015	0.1605	0.0064	0.0061	0.0099	0.1053	0.0092	0.008	0.009	0.0067	0.1235	0.0823	0.0045	0.0066	0.0055	0.025	0.0081	0.0094	0.1639
7	rs7782358	67820	0.83	2.53107265478665	1.37	1.69431881237172	6.17608581130157	5.85290377691555	0.1362	0.0539	0.0079	0.0075	0.0092	0.0077	0.0096	0.015	0.1612	0.0062	0.0061	0.0097	0.1054	0.0092	0.0079	0.009	0.0064	0.1236	0.0825	0.0045	0.0066	0.0056	0.0249	0.008	0.0094	0.1641
7	rs59889022	84356	0.8	2.90951564313657	1.37	1.69431881237172	2.30557837280175	1.83226561262488	0.1411	0.0566	0.0067	0.0062	0.009	0.0064	0.0075	0.0143	0.1664	0.006	0.0063	0.0078	0.1058	0.0089	0.0064	0.0081	0.0048	0.1248	0.0819	0.0045	0.0065	0.0051	0.0242	0.0062	0.0092	0.1661
7	rs11771409	88730	0.8	2.90951564313657	1.38	1.62425864340582	2.65050402030966	2.35907486474721	0.1412	0.0566	0.0067	0.0062	0.009	0.0063	0.0075	0.0143	0.1665	0.006	0.0063	0.0079	0.1058	0.0088	0.0064	0.0081	0.0048	0.1249	0.0819	0.0046	0.0065	0.0051	0.0242	0.0062	0.0092	0.1664
7	rs10435479	92525	0.81	2.78001553493395	1.39	1.55595320949678	2.72026818470378	2.39886191965166	0.1414	0.0565	0.0066	0.0062	0.0089	0.0063	0.0075	0.0143	0.1665	0.006	0.0063	0.0078	0.1059	0.0088	0.0063	0.0082	0.0047	0.1248	0.0819	0.0046	0.0065	0.0051	0.0242	0.0061	0.0092	0.1665
7	rs77959605	94742	0.8	2.90951564313657	1.4	1.48939427074937	2.48033153358303	2.20658749400371	0.1417	0.0564	0.0065	0.0062	0.0087	0.0063	0.0074	0.0142	0.1666	0.0061	0.0063	0.0077	0.1061	0.0087	0.0062	0.0081	0.0047	0.1249	0.0818	0.0046	0.0065	0.0051	0.0242	0.006	0.0094	0.167
7	rs35606813	95031	0.8	2.90951564313657	1.4	1.48939427074937	2.44067732022413	2.23421574459723	0.1418	0.0564	0.0065	0.0062	0.0086	0.0062	0.0074	0.0141	0.1667	0.0061	0.0063	0.0077	0.1061	0.0086	0.0062	0.0081	0.0047	0.1249	0.0818	0.0046	0.0065	0.0051	0.0242	0.0059	0.0093	0.1672
7	rs7786521	98406	0.8	2.90951564313657	1.4	1.48939427074937	2.39298103866108	2.18952383460027	0.1419	0.0564	0.0063	0.0062	0.0085	0.0063	0.0073	0.0142	0.1666	0.0059	0.0063	0.0076	0.106	0.0087	0.0061	0.0083	0.0047	0.125	0.0819	0.0047	0.0065	0.0051	0.0242	0.0058	0.0093	0.1673
7	rs35439278	100013	0.8	2.90951564313657	1.4	1.48939427074937	2.18724176682303	1.84821363340021	0.1422	0.0565	0.0063	0.0061	0.0084	0.0063	0.0071	0.0142	0.1668	0.0059	0.0063	0.0074	0.106	0.0086	0.0061	0.0084	0.0047	0.1251	0.082	0.0047	0.0065	0.0051	0.0242	0.0058	0.0093	0.1672
7	Affx-30160873	105897	0.8	2.90951564313657	1.39	1.55595320949678	2.12396381846455	1.62178210765097	0.1427	0.0565	0.0062	0.0061	0.0083	0.0062	0.007	0.0142	0.1668	0.0058	0.0062	0.0073	0.1059	0.0086	0.0059	0.0084	0.0046	0.1254	0.0824	0.0047	0.0064	0.005	0.0241	0.0057	0.0092	0.1672
7	rs74961666	109984	0.8	2.90951564313657	1.4	1.48939427074937	2.11604034003686	1.5600466551049	0.1435	0.0566	0.0061	0.0061	0.0083	0.0061	0.0068	0.0145	0.167	0.0057	0.006	0.0072	0.1058	0.0087	0.0057	0.0084	0.0046	0.1259	0.0825	0.0047	0.0065	0.005	0.024	0.0053	0.0091	0.1671
7	rs13237783	110647	0.8	2.90951564313657	1.4	1.48939427074937	2.28003544383492	1.60422991044637	0.1438	0.0566	0.0062	0.006	0.0083	0.006	0.0067	0.0145	0.167	0.0057	0.006	0.0071	0.1057	0.0086	0.0056	0.0083	0.0045	0.1261	0.0827	0.0047	0.0064	0.005	0.024	0.0053	0.009	0.1672
7	rs79146206	110672	0.8	2.90951564313657	1.41	1.42457320662932	2.13427885349027	1.52156662328474	0.1438	0.0567	0.0062	0.006	0.0083	0.006	0.0067	0.0145	0.167	0.0057	0.006	0.0071	0.1056	0.0086	0.0056	0.0082	0.0045	0.1262	0.0827	0.0047	0.0064	0.005	0.024	0.0053	0.009	0.1673
7	rs75389061	110749	0.8	2.90951564313657	1.41	1.42457320662932	2.01949671319114	1.3966945420713	0.1439	0.0567	0.0062	0.0058	0.0084	0.0059	0.0066	0.0145	0.1671	0.0057	0.006	0.0071	0.1057	0.0086	0.0057	0.0082	0.0044	0.1262	0.0824	0.0046	0.0064	0.0052	0.024	0.0052	0.009	0.1675
7	rs6977032	110891	0.8	2.90951564313657	1.42	1.36148099659693	1.95479788173563	1.28954122747746	0.1442	0.0567	0.0062	0.0058	0.0084	0.0058	0.0065	0.0145	0.1672	0.0057	0.006	0.0071	0.1056	0.0086	0.0056	0.0081	0.0044	0.1263	0.0824	0.0046	0.0064	0.0052	0.024	0.0052	0.009	0.1676
7	rs12532671	110934	0.8	2.90951564313657	1.42	1.36148099659693	1.87167166677922	1.17696189437746	0.1443	0.0567	0.0063	0.0058	0.0084	0.0058	0.0066	0.0145	0.167	0.0057	0.0061	0.0071	0.1057	0.0085	0.0055	0.0081	0.0044	0.1264	0.0824	0.0046	0.0064	0.0052	0.024	0.0053	0.0092	0.1672
7	rs6964008	112397	0.8	2.90951564313657	1.41	1.42457320662932	1.83747236478522	1.33458953403188	0.1444	0.0568	0.0063	0.0058	0.0084	0.0059	0.0066	0.0147	0.1669	0.0057	0.0061	0.0071	0.1054	0.0085	0.0054	0.0081	0.0044	0.1262	0.0821	0.0047	0.0064	0.0052	0.0239	0.0053	0.0092	0.1674
7	rs77147034	115321	0.8	2.90951564313657	1.41	1.42457320662932	1.89811670773468	1.32229297391177	0.1451	0.0567	0.006	0.0059	0.0086	0.0067	0.0068	0.015	0.1667	0.0059	0.0064	0.0069	0.1043	0.0085	0.0051	0.0083	0.0045	0.1259	0.0808	0.0052	0.0062	0.0048	0.0236	0.0055	0.0093	0.1682
7	rs7787870	115454	0.8	2.90951564313657	1.36	1.76614159413628	2.00881290738598	1.43431537769379	0.1453	0.0568	0.006	0.0059	0.0084	0.0067	0.0068	0.0151	0.1667	0.0059	0.0063	0.0069	0.1042	0.0085	0.0051	0.0083	0.0044	0.1259	0.0807	0.0052	0.0062	0.0048	0.0236	0.0055	0.0093	0.1684
7	rs76990035	115759	0.8	2.90951564313657	1.36	1.76614159413628	1.75728378390959	1.24209601669884	0.1453	0.0568	0.0059	0.0058	0.0085	0.0068	0.0068	0.0151	0.1666	0.0059	0.0063	0.0068	0.1041	0.0085	0.005	0.0082	0.0044	0.1261	0.0809	0.0053	0.0061	0.0048	0.0234	0.0057	0.0094	0.1683
7	rs76483703	116078	0.8	2.90951564313657	1.35	1.83973452191541	1.7694086243303	1.4118253369813	0.1454	0.0569	0.0059	0.0058	0.0085	0.007	0.0069	0.0152	0.1665	0.0058	0.0063	0.0067	0.1039	0.0085	0.005	0.0082	0.0044	0.1261	0.0812	0.0053	0.0061	0.0048	0.0233	0.0057	0.0095	0.1682
7	rs12671671	116332	0.8	2.90951564313657	1.36	1.76614159413628	1.898007621686	1.57527263736057	0.1453	0.0569	0.0058	0.0058	0.0086	0.007	0.0069	0.0152	0.1665	0.0058	0.0064	0.0067	0.1035	0.0087	0.005	0.0081	0.0044	0.1263	0.0811	0.0054	0.0061	0.0048	0.0233	0.0057	0.0095	0.1683
7	rs10271853	118745	0.79	3.04238241382411	1.36	1.76614159413628	1.67761827269173	1.66867054573317	0.1458	0.0578	0.0055	0.0059	0.0087	0.0073	0.007	0.0153	0.1659	0.0055	0.0063	0.0062	0.103	0.0088	0.0047	0.008	0.0046	0.1273	0.0816	0.0055	0.0057	0.0046	0.0229	0.0056	0.0095	0.1677
7	rs74685734	119041	0.79	3.04238241382411	1.35	1.83973452191541	1.537943164995	1.57007938511585	0.1459	0.0578	0.0054	0.0059	0.0087	0.0073	0.007	0.0153	0.1659	0.0055	0.0063	0.0061	0.1029	0.0089	0.0047	0.008	0.0046	0.1274	0.0817	0.0055	0.0057	0.0047	0.0229	0.0055	0.0095	0.1677
7	rs4244213	120164	0.79	3.04238241382411	1.35	1.83973452191541	1.43765516333643	1.49611235326454	0.1459	0.0579	0.0054	0.006	0.0087	0.0073	0.0071	0.0153	0.1658	0.0053	0.0063	0.006	0.1025	0.009	0.0046	0.0079	0.0047	0.1279	0.0821	0.0055	0.0056	0.0048	0.0228	0.0056	0.0092	0.1676
7	rs4244217	120578	0.79	3.04238241382411	1.34	1.91510480119379	1.49279807561378	1.59208224534509	0.1459	0.058	0.0053	0.006	0.0087	0.0074	0.0071	0.0154	0.1657	0.0052	0.0063	0.0059	0.1021	0.009	0.0046	0.0079	0.0047	0.1281	0.0823	0.0056	0.0056	0.0049	0.0228	0.0056	0.0092	0.1676
7	rs6958213	121978	0.78	3.17862580026036	1.34	1.91510480119379	1.14153190195692	1.53828607223924	0.1455	0.0576	0.0052	0.006	0.0085	0.0075	0.0071	0.0155	0.1662	0.005	0.006	0.0058	0.103	0.0091	0.0045	0.0075	0.005	0.128	0.0831	0.0055	0.0055	0.0049	0.0227	0.0055	0.0089	0.1678
7	rs4304288	122558	0.78	3.17862580026036	1.33	1.99225932571379	0.909154923499499	1.33745586579902	0.1453	0.0576	0.0052	0.006	0.0086	0.0073	0.007	0.0156	0.166	0.0049	0.006	0.0059	0.1031	0.0091	0.0048	0.0074	0.005	0.1282	0.0831	0.0055	0.0055	0.005	0.0227	0.0055	0.0088	0.1675
7	rs4279545	124952	0.78	3.17862580026036	1.34	1.91510480119379	0.672348508573319	1.13061578543254	0.1431	0.0575	0.0054	0.0061	0.0086	0.0073	0.0067	0.016	0.1644	0.0047	0.0057	0.0063	0.1041	0.0091	0.005	0.0072	0.0056	0.1298	0.084	0.0057	0.0056	0.0056	0.0222	0.0059	0.0085	0.1666
7	rs73669600	125510	0.78	3.17862580026036	1.34	1.91510480119379	0.518742510472067	0.884502589816352	0.1424	0.0574	0.0054	0.0059	0.0085	0.0071	0.0065	0.0163	0.164	0.0046	0.0056	0.0064	0.1052	0.009	0.0052	0.0072	0.0056	0.1302	0.0843	0.0056	0.0056	0.0057	0.0223	0.0061	0.0084	0.1662
7	rs111727935	125632	0.78	3.17862580026036	1.34	1.91510480119379	0.533603460404602	0.81480858684467	0.1423	0.0574	0.0055	0.006	0.0085	0.0071	0.0064	0.0165	0.1639	0.0045	0.0056	0.0065	0.1054	0.009	0.0052	0.0072	0.0055	0.1296	0.0844	0.0056	0.0056	0.0058	0.0222	0.0061	0.0084	0.1665
7	rs6975384	125700	0.78	3.17862580026036	1.34	1.91510480119379	0.562052347311006	0.828651795507901	0.1422	0.0574	0.0055	0.006	0.0084	0.0071	0.0064	0.0165	0.1642	0.0045	0.0055	0.0065	0.1054	0.009	0.0052	0.0072	0.0055	0.1296	0.0844	0.0056	0.0056	0.0058	0.0223	0.0061	0.0084	0.1664
7	rs34947488	125751	0.78	3.17862580026036	1.34	1.91510480119379	0.519191852928441	0.790626119158906	0.1422	0.0574	0.0055	0.006	0.0084	0.0071	0.0064	0.0165	0.1642	0.0045	0.0055	0.0065	0.1055	0.009	0.0052	0.0072	0.0055	0.1296	0.0844	0.0056	0.0056	0.0057	0.0223	0.0061	0.0084	0.1664
7	rs7805480	126654	0.78	3.17862580026036	1.35	1.83973452191541	0.461134155524032	0.667609167969651	0.141	0.0572	0.0055	0.0057	0.0084	0.0069	0.0062	0.0169	0.1648	0.0044	0.0053	0.0065	0.1063	0.0089	0.0054	0.0071	0.0055	0.1295	0.0849	0.0057	0.0056	0.0055	0.0225	0.0064	0.0082	0.1663
7	rs62428600	126748	0.78	3.17862580026036	1.37	1.69431881237172	0.391715753118992	0.62400522257323	0.1407	0.0572	0.0055	0.0057	0.0082	0.0069	0.0062	0.0169	0.165	0.0044	0.0053	0.0066	0.1065	0.0089	0.0055	0.0071	0.0054	0.1293	0.0849	0.0057	0.0056	0.0055	0.0225	0.0064	0.0081	0.1666
7	rs7459239	127745	0.78	3.17862580026036	1.38	1.62425864340582	0.305366039444946	0.465044999955938	0.1401	0.0573	0.0053	0.0055	0.0082	0.0067	0.006	0.0163	0.1655	0.0043	0.0053	0.0066	0.1067	0.0089	0.0056	0.0068	0.0052	0.1301	0.0855	0.0054	0.0055	0.0055	0.0228	0.0067	0.0079	0.1669
7	rs73038923	128290	0.78	3.17862580026036	1.41	1.42457320662932	0.268716182091998	0.430425794142742	0.1401	0.0573	0.0052	0.0054	0.0081	0.0066	0.0059	0.0162	0.1657	0.0042	0.0053	0.0064	0.1069	0.0088	0.0056	0.0067	0.0051	0.1303	0.0857	0.0053	0.0054	0.0054	0.0228	0.0068	0.0078	0.1672
7	rs3935270	130199	0.78	3.17862580026036	1.43	1.30010819984047	0.252199146627097	0.323475272943134	0.1401	0.0573	0.0051	0.0052	0.0081	0.0065	0.0057	0.0161	0.166	0.0041	0.0052	0.0063	0.1074	0.0087	0.0056	0.0063	0.0049	0.1305	0.0863	0.0051	0.0054	0.0053	0.023	0.007	0.0077	0.1678
7	rs117259619	130385	0.78	3.17862580026036	1.43	1.30010819984047	0.22327938972637	0.326763340541501	0.1399	0.0572	0.0051	0.0052	0.0081	0.0064	0.0057	0.0161	0.1659	0.0041	0.0052	0.0063	0.1073	0.0087	0.0056	0.0063	0.0049	0.1304	0.0866	0.0051	0.0054	0.0053	0.023	0.007	0.0076	0.168
7	rs112721914	132656	0.78	3.17862580026036	1.44	1.24044493409381	0.168923572763161	0.283166483432737	0.1395	0.0572	0.0051	0.005	0.008	0.0063	0.0055	0.0159	0.1664	0.004	0.0051	0.0062	0.1076	0.0086	0.0057	0.006	0.005	0.1308	0.0864	0.0049	0.0053	0.0053	0.0231	0.0072	0.0076	0.1688
7	rs11762789	134447	0.78	3.17862580026036	1.46	1.12620512571235	0.150258587830908	0.302046984679206	0.1394	0.0572	0.0052	0.0049	0.0078	0.0063	0.0054	0.0159	0.1666	0.004	0.005	0.0062	0.1077	0.0085	0.0058	0.006	0.0051	0.1309	0.0865	0.0048	0.0053	0.0053	0.0231	0.0072	0.0074	0.1688
7	rs76177636	135873	0.78	3.17862580026036	1.47	1.07160640764864	0.149007315896098	0.318016969964117	0.1396	0.0573	0.0052	0.0049	0.0077	0.0062	0.0054	0.0159	0.1665	0.0041	0.005	0.0062	0.1079	0.0084	0.0057	0.0061	0.0051	0.1308	0.0866	0.0047	0.0053	0.0053	0.0232	0.0072	0.0073	0.1689
7	rs12718115	145226	0.78	3.17862580026036	1.49	0.967391925764805	0.106292499728179	0.312826994123563	0.1393	0.0571	0.005	0.0045	0.0073	0.006	0.0052	0.0159	0.1664	0.0042	0.0048	0.0059	0.1093	0.008	0.0054	0.006	0.0051	0.1308	0.0876	0.0045	0.0054	0.0053	0.0237	0.007	0.007	0.1698
7	rs74345072	146925	0.78	3.17862580026036	1.52	0.823332010267983	0.0978169744080694	0.333245919667993	0.1397	0.0571	0.005	0.0044	0.0072	0.0059	0.0051	0.0159	0.1663	0.0042	0.0048	0.0058	0.1092	0.008	0.0054	0.0059	0.0051	0.1308	0.0874	0.0044	0.0054	0.0052	0.0238	0.007	0.0069	0.1703
7	rs6943591	148300	0.78	3.17862580026036	1.53	0.778525311864042	0.0943754047262106	0.29138123765663	0.1401	0.0572	0.0049	0.0044	0.0072	0.0058	0.005	0.0159	0.1661	0.0042	0.0048	0.0058	0.1093	0.008	0.0054	0.0059	0.0051	0.1308	0.0874	0.0044	0.0054	0.0052	0.0239	0.0069	0.0069	0.1707
7	rs10227280	149537	0.78	3.17862580026036	1.54	0.735299729443272	0.0893697987487781	0.345081692514103	0.1401	0.057	0.0049	0.0043	0.0072	0.0057	0.005	0.0159	0.1661	0.0042	0.0047	0.0058	0.1094	0.0079	0.0054	0.0058	0.0051	0.1306	0.0872	0.0044	0.0054	0.0052	0.0239	0.0069	0.0069	0.1712
7	rs12670587	164235	0.8	2.90951564313657	1.56	0.653525583231	0.0763058010022267	0.199053962880584	0.1428	0.0568	0.0048	0.0034	0.007	0.0047	0.0048	0.0154	0.1661	0.0043	0.0043	0.0056	0.1097	0.0077	0.0051	0.0051	0.0047	0.1293	0.0865	0.0043	0.0059	0.0051	0.0246	0.0067	0.0069	0.1748
7	rs56291618	164282	0.8	2.90951564313657	1.57	0.614941920479678	0.0767839559974739	0.203978145198767	0.1428	0.0568	0.0048	0.0034	0.007	0.0047	0.0048	0.0154	0.1661	0.0043	0.0043	0.0056	0.1097	0.0077	0.0051	0.0051	0.0047	0.1293	0.0865	0.0043	0.0059	0.0051	0.0246	0.0067	0.0069	0.1748
7	rs73038952	164348	0.8	2.90951564313657	1.57	0.614941920479678	0.0781859233211693	0.202297304811855	0.1428	0.0568	0.0048	0.0034	0.007	0.0047	0.0048	0.0154	0.1662	0.0043	0.0043	0.0056	0.1096	0.0076	0.0051	0.0051	0.0047	0.1293	0.0865	0.0043	0.0059	0.0051	0.0246	0.0067	0.0069	0.1749
7	rs71536272	164353	0.8	2.90951564313657	1.59	0.542287549749139	0.0781859233211693	0.202612107960775	0.1428	0.0568	0.0048	0.0034	0.007	0.0047	0.0048	0.0154	0.1662	0.0043	0.0043	0.0056	0.1096	0.0077	0.0051	0.0051	0.0047	0.1293	0.0865	0.0043	0.0059	0.0051	0.0246	0.0067	0.0069	0.1749
7	rs4075895	168293	0.8	2.90951564313657	1.6	0.508176723760061	0.0760890946374921	0.123914232541766	0.1435	0.0567	0.0048	0.0033	0.0068	0.0045	0.0046	0.0153	0.1663	0.0043	0.0043	0.0056	0.1098	0.0077	0.005	0.005	0.0046	0.1289	0.0864	0.0043	0.006	0.0051	0.0249	0.0066	0.0069	0.1754
7	rs12666622	172073	0.8	2.90951564313657	1.62	0.444280725791627	0.0906474231463165	0.174754481808434	0.1439	0.0569	0.0048	0.0031	0.0066	0.0045	0.0046	0.0152	0.1659	0.0043	0.0043	0.0055	0.1102	0.0077	0.0048	0.0048	0.0046	0.1286	0.0865	0.0043	0.006	0.005	0.0249	0.0065	0.0069	0.1758
7	rs118136603	176651	0.8	2.90951564313657	1.62	0.444280725791627	0.115153238303667	0.161075760449301	0.1443	0.0567	0.0048	0.003	0.0065	0.0045	0.0045	0.0152	0.1655	0.0043	0.0043	0.0054	0.1107	0.0077	0.0047	0.0047	0.0047	0.1282	0.0867	0.0043	0.0059	0.005	0.0249	0.0064	0.007	0.1762
7	rs76790415	177130	0.8	2.90951564313657	1.62	0.444280725791627	0.12042615409792	0.163604553338375	0.1444	0.0567	0.0049	0.003	0.0065	0.0045	0.0046	0.0152	0.1654	0.0043	0.0043	0.0054	0.1107	0.0077	0.0047	0.0048	0.0047	0.1282	0.0867	0.0043	0.0059	0.005	0.025	0.0064	0.007	0.1762
7	rs6583347	179745	0.79	3.04238241382411	1.62	0.444280725791627	0.12106283321791	0.101726761465826	0.1446	0.0566	0.0049	0.0029	0.0065	0.0045	0.0046	0.0152	0.165	0.0043	0.0044	0.0053	0.1109	0.0077	0.0047	0.0048	0.0047	0.1281	0.0869	0.0043	0.0059	0.0051	0.025	0.0064	0.0071	0.1764
7	rs58881504	180006	0.79	3.04238241382411	1.63	0.414449909043039	0.128141812122456	0.0941549343395938	0.1447	0.0566	0.005	0.0029	0.0064	0.0045	0.0046	0.0152	0.165	0.0043	0.0044	0.0053	0.1109	0.0077	0.0047	0.0048	0.0047	0.1281	0.0869	0.0043	0.0059	0.0051	0.025	0.0064	0.0071	0.1763
7	rs56360552	181507	0.79	3.04238241382411	1.64	0.38599849551783	0.138464475483302	0.0968671493317768	0.1449	0.0566	0.005	0.0028	0.0065	0.0045	0.0046	0.0152	0.165	0.0043	0.0044	0.0052	0.1111	0.0078	0.0047	0.0048	0.0047	0.128	0.0868	0.0042	0.0059	0.0051	0.025	0.0063	0.0071	0.1761
7	rs59161877	183450	0.79	3.04238241382411	1.64	0.38599849551783	0.151980912457989	0.0753165075465166	0.1452	0.0567	0.005	0.0028	0.0065	0.0046	0.0046	0.0153	0.1649	0.0043	0.0045	0.0052	0.1112	0.0078	0.0047	0.0048	0.0047	0.1279	0.0867	0.0042	0.0059	0.0051	0.0251	0.0063	0.007	0.1758
7	rs75318952	183584	0.79	3.04238241382411	1.65	0.358901199458623	0.143164491282095	0.0705940384961114	0.1452	0.057	0.005	0.0028	0.0065	0.0044	0.0046	0.0153	0.1649	0.0043	0.0045	0.0052	0.1108	0.0078	0.0048	0.0048	0.0047	0.1279	0.0868	0.0042	0.0059	0.0051	0.0251	0.0064	0.007	0.1758
7	rs10247219	184006	0.79	3.04238241382411	1.65	0.358901199458623	0.143613947009192	0.0700302302099865	0.1451	0.057	0.005	0.0028	0.0065	0.0044	0.0046	0.0153	0.1649	0.0043	0.0045	0.0052	0.1109	0.0078	0.0048	0.0048	0.0047	0.1278	0.0869	0.0042	0.0059	0.0051	0.0251	0.0064	0.007	0.1757
7	rs74959472	186217	0.79	3.04238241382411	1.64	0.38599849551783	0.149533410935599	0.0720117473988008	0.1455	0.057	0.005	0.0028	0.0065	0.0044	0.0046	0.0154	0.165	0.0043	0.0045	0.0051	0.111	0.0078	0.0047	0.0048	0.0047	0.1276	0.0871	0.0041	0.0059	0.005	0.0251	0.0063	0.007	0.1753
7	rs78339326	187132	0.79	3.04238241382411	1.65	0.358901199458623	0.150886551024778	0.0698192862789994	0.1457	0.057	0.005	0.0028	0.0065	0.0044	0.0046	0.0154	0.165	0.0043	0.0045	0.0051	0.1111	0.0079	0.0047	0.0048	0.0047	0.1274	0.0871	0.0041	0.0059	0.005	0.0251	0.0062	0.007	0.1752
7	rs10265656	187171	0.79	3.04238241382411	1.66	0.333131717406117	0.150952742683257	0.0696788039230055	0.1458	0.057	0.005	0.0028	0.0065	0.0044	0.0046	0.0154	0.165	0.0043	0.0045	0.0051	0.1111	0.0079	0.0047	0.0048	0.0047	0.1274	0.0871	0.0041	0.0059	0.005	0.0251	0.0062	0.007	0.1751
7	rs60962057	191423	0.79	3.04238241382411	1.66	0.333131717406117	0.170768201639134	0.077211288840029	0.1467	0.0571	0.0051	0.0029	0.0065	0.0046	0.0049	0.0157	0.1648	0.0043	0.0045	0.005	0.1113	0.0079	0.0047	0.0049	0.0046	0.1266	0.0875	0.0041	0.006	0.0051	0.0252	0.0061	0.0068	0.1738
7	rs67138589	191564	0.79	3.04238241382411	1.68	0.285465824887251	0.170839381871014	0.0800894066322641	0.1467	0.0571	0.0051	0.0029	0.0065	0.0046	0.0049	0.0157	0.1649	0.0043	0.0045	0.005	0.1112	0.0079	0.0047	0.0049	0.0046	0.1267	0.0875	0.0041	0.006	0.0051	0.0251	0.0062	0.0068	0.1738
7	rs4275177	194247	0.79	3.04238241382411	1.7	0.24276969786222	0.20186939815755	0.10017783667289	0.1462	0.0573	0.0052	0.0029	0.0066	0.005	0.005	0.016	0.1651	0.0042	0.0046	0.0049	0.1112	0.0079	0.0049	0.0048	0.0046	0.1267	0.0874	0.004	0.006	0.0052	0.0252	0.0058	0.0068	0.1733
7	rs74868620	199797	0.79	3.04238241382411	1.7	0.24276969786222	0.314431806741307	0.145919219953909	0.1452	0.0583	0.0057	0.003	0.0067	0.0052	0.0053	0.0165	0.1665	0.004	0.0047	0.0045	0.1102	0.0076	0.0052	0.0049	0.0048	0.1254	0.0871	0.0041	0.0059	0.0056	0.0254	0.0056	0.0069	0.1726
7	rs12718123	200682	0.78	3.17862580026036	1.7	0.24276969786222	0.360932630587781	0.16693231003981	0.145	0.0584	0.0057	0.0031	0.0067	0.0052	0.0053	0.0165	0.1667	0.004	0.0047	0.0045	0.1102	0.0075	0.0052	0.005	0.0048	0.1253	0.0871	0.0041	0.0059	0.0056	0.0252	0.0056	0.0069	0.1723
7	rs79351760	200911	0.78	3.17862580026036	1.7	0.24276969786222	0.362919773323834	0.133299183761974	0.1451	0.0585	0.0058	0.0031	0.0067	0.0052	0.0054	0.0165	0.1667	0.004	0.0047	0.0045	0.1101	0.008	0.005	0.005	0.0048	0.1253	0.0871	0.0041	0.0059	0.0056	0.0252	0.0055	0.0069	0.1722
7	rs62428652	201901	0.78	3.17862580026036	1.7	0.24276969786222	0.368535182450012	0.148832041487617	0.1451	0.0586	0.0058	0.0031	0.0067	0.0053	0.0054	0.0166	0.1668	0.004	0.0047	0.0046	0.1098	0.008	0.0052	0.005	0.0049	0.1253	0.087	0.0041	0.0058	0.0057	0.0252	0.0056	0.007	0.1717
7	rs28674654	203917	0.78	3.17862580026036	1.7	0.24276969786222	0.406160987685989	0.215979896308117	0.1451	0.0589	0.0058	0.0032	0.0067	0.0054	0.0055	0.0166	0.1669	0.004	0.0047	0.0047	0.1093	0.008	0.0053	0.005	0.0049	0.1253	0.0869	0.004	0.0058	0.0057	0.0252	0.0056	0.007	0.1711
7	rs73040169	209770	0.78	3.17862580026036	1.71	0.223208546872115	0.427560258738369	0.319106437253525	0.1439	0.0589	0.0059	0.0035	0.0067	0.006	0.006	0.0172	0.167	0.004	0.0046	0.0049	0.1077	0.008	0.0057	0.0054	0.0052	0.1257	0.0868	0.0039	0.0059	0.0059	0.0252	0.0058	0.0071	0.1697
7	rs73251078	210502	0.78	3.17862580026036	1.7	0.24276969786222	0.4722951145739	0.382051712386311	0.1437	0.0589	0.0059	0.0035	0.0067	0.0061	0.0061	0.0173	0.1671	0.004	0.0045	0.005	0.1075	0.008	0.0058	0.0054	0.0052	0.1258	0.0868	0.0039	0.0059	0.0059	0.0254	0.0058	0.0071	0.1694
7	rs28461457	210853	0.78	3.17862580026036	1.7	0.24276969786222	0.504398400212609	0.370495129204919	0.1436	0.0588	0.0059	0.0035	0.0066	0.0061	0.0062	0.0174	0.1669	0.004	0.0045	0.005	0.1079	0.0079	0.0058	0.0055	0.0052	0.1257	0.0867	0.0039	0.0059	0.0059	0.0255	0.006	0.0072	0.1692
7	rs28706381	212512	0.78	3.17862580026036	1.71	0.223208546872115	0.724687540651691	0.499392762355661	0.1428	0.0585	0.006	0.0035	0.0066	0.0064	0.0065	0.0175	0.1668	0.004	0.0046	0.005	0.1087	0.0078	0.0062	0.0056	0.0053	0.1253	0.0864	0.0038	0.006	0.0059	0.0254	0.006	0.0073	0.1688
7	rs73251089	213696	0.79	3.04238241382411	1.71	0.223208546872115	0.812430824912491	0.569186835064225	0.1426	0.0581	0.0058	0.0035	0.0066	0.0066	0.0068	0.0177	0.1664	0.004	0.0046	0.0052	0.1089	0.0078	0.0063	0.0057	0.0053	0.126	0.0858	0.0038	0.006	0.006	0.0253	0.0062	0.0073	0.1682
7	rs28433907	213723	0.79	3.04238241382411	1.71	0.223208546872115	0.793801488708113	0.541053498520652	0.1426	0.0581	0.0058	0.0036	0.0066	0.0066	0.0068	0.0177	0.1664	0.004	0.0046	0.0052	0.109	0.0078	0.0063	0.0058	0.0053	0.1262	0.0858	0.0037	0.006	0.006	0.0253	0.0062	0.0073	0.1682
7	rs28376369	214489	0.79	3.04238241382411	1.71	0.223208546872115	0.946097535017894	0.612600266828166	0.1426	0.0572	0.0058	0.0036	0.0067	0.0068	0.007	0.018	0.1661	0.004	0.0047	0.0054	0.1089	0.0077	0.0065	0.006	0.0054	0.1263	0.0854	0.0037	0.0062	0.006	0.0256	0.0063	0.0073	0.1677
7	rs34407775	214627	0.79	3.04238241382411	1.71	0.223208546872115	1.0222280553803	0.662029968000553	0.1426	0.0571	0.0059	0.0036	0.0067	0.0068	0.0071	0.0181	0.1662	0.004	0.0047	0.0054	0.109	0.0076	0.0065	0.006	0.0054	0.1262	0.0852	0.0037	0.0062	0.006	0.0256	0.0063	0.0073	0.1676
7	rs28696781	217144	0.79	3.04238241382411	1.71	0.223208546872115	1.36782316881487	0.948044284106389	0.1413	0.0557	0.0059	0.0038	0.0066	0.0072	0.0078	0.0185	0.1652	0.0042	0.0052	0.0059	0.109	0.0077	0.0068	0.0068	0.0055	0.1263	0.0846	0.0038	0.0067	0.006	0.0257	0.0066	0.0075	0.1664
7	rs28662070	217243	0.79	3.04238241382411	1.71	0.223208546872115	1.38513515656385	0.940290817460398	0.1412	0.0555	0.0059	0.0038	0.0066	0.0072	0.0078	0.0185	0.1653	0.0042	0.0053	0.0059	0.1091	0.0078	0.0069	0.0068	0.0055	0.1262	0.0846	0.0038	0.0067	0.0059	0.0257	0.0066	0.0075	0.1664
7	rs28545620	217620	0.79	3.04238241382411	1.71	0.223208546872115	1.4491380440345	0.9523219700841	0.141	0.0555	0.0058	0.0038	0.0066	0.0073	0.0079	0.0185	0.1653	0.0041	0.0053	0.006	0.1091	0.0078	0.0069	0.0068	0.0056	0.1263	0.0845	0.0038	0.0067	0.0059	0.0257	0.0066	0.0075	0.1662
7	rs67904661	219031	0.79	3.04238241382411	1.71	0.223208546872115	1.43686448496456	1.02159003864823	0.1407	0.0554	0.0058	0.0038	0.0066	0.0072	0.0079	0.0187	0.1655	0.0041	0.0053	0.0059	0.1091	0.0078	0.007	0.0069	0.0057	0.1261	0.0844	0.0038	0.0068	0.0059	0.0257	0.0067	0.0076	0.1662
7	rs28614471	226053	0.8	2.90951564313657	1.69	0.263511633917478	1.69688812996107	1.06611810098791	0.1401	0.0546	0.0059	0.004	0.0065	0.0073	0.0082	0.0189	0.1648	0.004	0.0054	0.0064	0.1083	0.008	0.0076	0.0073	0.0058	0.125	0.0844	0.0037	0.007	0.006	0.0252	0.0068	0.008	0.1671
7	rs35023090	227155	0.8	2.90951564313657	1.69	0.263511633917478	1.65135339753782	0.999462856111653	0.1399	0.0545	0.006	0.004	0.0065	0.0073	0.0082	0.0189	0.165	0.0041	0.0054	0.0065	0.1086	0.008	0.0077	0.0075	0.0058	0.1246	0.0842	0.0037	0.007	0.0061	0.0253	0.0068	0.008	0.1668
7	rs28661557	227931	0.81	2.78001553493395	1.69	0.263511633917478	1.66384217941059	1.03494282727594	0.1398	0.0545	0.0061	0.004	0.0065	0.0073	0.0082	0.0188	0.1649	0.0042	0.0054	0.0065	0.1088	0.008	0.0078	0.0076	0.0059	0.1244	0.084	0.0036	0.0071	0.0061	0.0254	0.0067	0.008	0.1667
7	rs62430332	229248	0.81	2.78001553493395	1.69	0.263511633917478	1.25017922897424	1.10186383475829	0.1396	0.054	0.0062	0.0045	0.0065	0.0073	0.0081	0.0188	0.1651	0.0043	0.0053	0.0065	0.1086	0.0081	0.0078	0.0077	0.0059	0.1249	0.0844	0.0036	0.0071	0.0061	0.0253	0.0068	0.0081	0.1656
7	rs77455173	229313	0.81	2.78001553493395	1.68	0.285465824887251	1.27465079344476	1.1340554325634	0.1395	0.054	0.0062	0.0046	0.0065	0.0073	0.0081	0.0188	0.1649	0.0043	0.0052	0.0066	0.1086	0.0081	0.0079	0.0077	0.0059	0.1247	0.0846	0.0036	0.0072	0.0061	0.0253	0.0068	0.0081	0.1655
7	rs62430333	229660	0.81	2.78001553493395	1.68	0.285465824887251	1.29511878420035	1.12325154081292	0.1393	0.0538	0.0062	0.0046	0.0065	0.0073	0.0081	0.0187	0.1649	0.0044	0.0051	0.0065	0.1089	0.0081	0.0079	0.0077	0.0059	0.1245	0.0848	0.0035	0.0072	0.0061	0.0256	0.0068	0.008	0.1658
7	rs28560417	230878	0.81	2.78001553493395	1.67	0.308662716071979	1.25862955330338	1.14274488130914	0.1389	0.0537	0.0063	0.0046	0.0064	0.0073	0.0081	0.0185	0.1651	0.0044	0.0051	0.0065	0.1089	0.0082	0.0079	0.0078	0.006	0.1244	0.0847	0.0035	0.0072	0.0061	0.0255	0.0068	0.0081	0.166
7	rs60281906	231307	0.81	2.78001553493395	1.66	0.333131717406117	1.26333361797144	1.15670580427505	0.1388	0.0536	0.0063	0.0047	0.0063	0.0072	0.0083	0.0184	0.1653	0.0044	0.0052	0.0065	0.1087	0.0082	0.0079	0.0078	0.0061	0.1243	0.0848	0.0036	0.0072	0.0062	0.0255	0.0069	0.0081	0.166
7	rs28405775	231756	0.82	2.65387157591344	1.65	0.358901199458623	1.24699258241263	1.12848743502862	0.139	0.0534	0.0063	0.0047	0.0062	0.0072	0.0083	0.0183	0.1656	0.0044	0.0052	0.0065	0.1084	0.0083	0.0079	0.0078	0.0061	0.1245	0.0849	0.0036	0.0072	0.0061	0.0255	0.0069	0.0081	0.1655
7	rs28619983	231896	0.82	2.65387157591344	1.64	0.38599849551783	1.24652422190512	1.12276090397217	0.1391	0.0534	0.0063	0.0047	0.0062	0.0072	0.0083	0.0183	0.1657	0.0044	0.0052	0.0065	0.1084	0.0083	0.0079	0.0078	0.0061	0.1246	0.085	0.0036	0.0072	0.0061	0.0254	0.0069	0.0081	0.1654
7	rs62430335	232177	0.82	2.65387157591344	1.64	0.38599849551783	1.32768355773424	1.1649323642395	0.139	0.0532	0.0063	0.0047	0.0062	0.0072	0.0083	0.0182	0.1657	0.0044	0.0052	0.0065	0.1085	0.0082	0.008	0.0078	0.006	0.1247	0.0847	0.0036	0.0072	0.0061	0.0254	0.0068	0.0081	0.1656
7	rs78137899	232179	0.82	2.65387157591344	1.64	0.38599849551783	1.32806736628604	1.16559094178349	0.139	0.0532	0.0063	0.0047	0.0062	0.0072	0.0083	0.0182	0.1657	0.0044	0.0052	0.0065	0.1085	0.0082	0.008	0.0078	0.006	0.1247	0.0847	0.0036	0.0072	0.0061	0.0254	0.0068	0.0081	0.1656
7	rs36139924	299881	0.88	1.96681746512425	1.65	0.358901199458623	2.99660181480907	2.55418131596142	0.1385	0.0533	0.0072	0.0061	0.0065	0.0081	0.0098	0.0186	0.1613	0.0055	0.0062	0.0076	0.1083	0.009	0.0098	0.0087	0.0063	0.1184	0.0843	0.0043	0.0078	0.0071	0.0256	0.0074	0.0099	0.1591
7	rs141537626	331427	0.91	1.66753670486472	1.65	0.358901199458623	3.06829857573549	2.86942762614727	0.1382	0.054	0.0077	0.0064	0.0069	0.0081	0.0099	0.0181	0.1601	0.0058	0.0067	0.0079	0.1073	0.0095	0.0101	0.0089	0.0066	0.1182	0.0839	0.0046	0.0079	0.0074	0.026	0.0075	0.0103	0.1568
7	rs35487933	512203	0.95	1.31333295668949	1.65	0.358901199458623	2.48759528648037	1.92645993195161	0.1295	0.0569	0.007	0.0068	0.0068	0.0077	0.0097	0.0175	0.1608	0.0059	0.0084	0.0081	0.1031	0.0111	0.0097	0.0084	0.0061	0.1256	0.0822	0.0055	0.0069	0.0071	0.0273	0.0067	0.0117	0.1584
7	rs28606389	517798	0.94	1.39714162152937	1.67	0.308662716071979	2.61958114948862	1.85637242493218	0.1287	0.057	0.0071	0.0069	0.0066	0.0077	0.0098	0.0175	0.1608	0.0059	0.0085	0.0082	0.1031	0.0111	0.0096	0.0083	0.0061	0.1265	0.0825	0.0056	0.0069	0.0071	0.027	0.0066	0.0118	0.1584
7	rs9771461	519238	0.94	1.39714162152937	1.67	0.308662716071979	2.59540574203418	1.88390132033792	0.1288	0.0569	0.0071	0.0071	0.0066	0.0077	0.0098	0.0176	0.1606	0.0059	0.0085	0.0083	0.1032	0.0111	0.0095	0.0083	0.0061	0.1264	0.0828	0.0056	0.007	0.007	0.0271	0.0066	0.0118	0.1581
7	rs118051507	522043	0.94	1.39714162152937	1.68	0.285465824887251	2.54714215816611	1.8687977358489	0.1288	0.0566	0.0071	0.007	0.0069	0.0076	0.0097	0.0176	0.1605	0.0059	0.0085	0.0082	0.1033	0.0112	0.0095	0.0082	0.006	0.127	0.0828	0.0057	0.0069	0.007	0.0269	0.0065	0.0118	0.1583
7	rs73041896	523267	0.94	1.39714162152937	1.68	0.285465824887251	2.54906253265738	1.87146182674683	0.1287	0.0564	0.0071	0.007	0.007	0.0076	0.0097	0.0175	0.1605	0.006	0.0085	0.0082	0.1033	0.0112	0.0095	0.0082	0.006	0.1272	0.0829	0.0057	0.0069	0.0069	0.0269	0.0065	0.0117	0.1583
7	rs34917360	525159	0.94	1.39714162152937	1.68	0.285465824887251	2.61365182525554	1.87714701032148	0.1287	0.0564	0.007	0.0071	0.0071	0.0076	0.0096	0.0175	0.1602	0.006	0.0086	0.0082	0.1038	0.0113	0.0094	0.0081	0.0059	0.1271	0.0831	0.0057	0.0068	0.0068	0.0268	0.0064	0.0119	0.1584
7	rs28397124	534989	0.93	1.48409702783942	1.68	0.285465824887251	2.61595046277324	2.08660785660589	0.1285	0.0566	0.0069	0.0072	0.0073	0.0075	0.0096	0.0174	0.1595	0.0061	0.0086	0.0082	0.1041	0.0114	0.0094	0.008	0.0061	0.127	0.0835	0.0057	0.0068	0.0066	0.0266	0.0063	0.0118	0.159
7	rs10225512	541431	0.92	1.57422166990469	1.68	0.285465824887251	2.73546407537192	2.42880157966056	0.1284	0.0571	0.0068	0.0073	0.0075	0.0076	0.0096	0.0175	0.1595	0.0061	0.0087	0.0083	0.104	0.0113	0.0092	0.008	0.0062	0.1263	0.0833	0.0058	0.0068	0.0067	0.0266	0.0061	0.0119	0.1594
7	rs62433304	542290	0.92	1.57422166990469	1.68	0.285465824887251	2.72516729353964	2.46246850397293	0.1287	0.0571	0.0068	0.0074	0.0075	0.0076	0.0096	0.0175	0.1598	0.0061	0.0088	0.0083	0.1035	0.0113	0.0091	0.008	0.0063	0.1263	0.0834	0.0058	0.0067	0.0066	0.0265	0.006	0.0119	0.1594
7	rs9692205	542791	0.92	1.57422166990469	1.67	0.308662716071979	2.68653711390527	2.46928229098264	0.1288	0.057	0.0068	0.0074	0.0075	0.0075	0.0095	0.0175	0.16	0.0061	0.0089	0.0082	0.1033	0.0113	0.009	0.008	0.0063	0.1262	0.0835	0.0061	0.0066	0.0066	0.0265	0.006	0.0119	0.1595
7	rs113510314	544984	0.92	1.57422166990469	1.67	0.308662716071979	3.03713154921271	2.56028497992505	0.1288	0.057	0.0067	0.0074	0.0076	0.0076	0.0097	0.0177	0.1599	0.0061	0.0087	0.0081	0.1034	0.0115	0.0091	0.0082	0.0061	0.1257	0.0831	0.0061	0.0066	0.0067	0.0264	0.0059	0.0119	0.1601
7	rs13310987	549539	0.92	1.57422166990469	1.67	0.308662716071979	3.29327317255661	2.91388202157346	0.1287	0.0576	0.0064	0.0074	0.0077	0.0079	0.0096	0.0176	0.1598	0.0063	0.0087	0.0079	0.1034	0.0114	0.0093	0.0083	0.0061	0.1255	0.082	0.0061	0.0067	0.0068	0.0263	0.0055	0.0119	0.1613
7	rs28472363	551122	0.91	1.66753670486472	1.67	0.308662716071979	3.31439657839349	3.16923352765945	0.1287	0.0577	0.0064	0.0073	0.0077	0.0081	0.0097	0.0176	0.1594	0.0063	0.0087	0.0079	0.103	0.0116	0.0094	0.0084	0.0064	0.1253	0.0815	0.0061	0.007	0.0069	0.0262	0.0054	0.0118	0.1618
7	rs1129401	552046	0.92	1.57422166990469	1.66	0.333131717406117	3.1021029109083	3.16544539209798	0.1288	0.0576	0.0062	0.0072	0.0079	0.0081	0.0096	0.0176	0.1596	0.0065	0.0085	0.0078	0.1027	0.0118	0.0093	0.0084	0.0062	0.1254	0.0814	0.0061	0.0071	0.0069	0.0263	0.0053	0.0118	0.1624
7	rs4072009	553281	0.92	1.57422166990469	1.66	0.333131717406117	3.2357998441061	3.24832214357292	0.1291	0.0579	0.0061	0.0072	0.008	0.0081	0.0096	0.0176	0.16	0.0065	0.0086	0.0072	0.1023	0.0118	0.0092	0.0084	0.0061	0.1257	0.0812	0.0063	0.0072	0.0066	0.0263	0.0051	0.0118	0.1625
7	rs4072008	553352	0.92	1.57422166990469	1.66	0.333131717406117	2.61824971876096	3.09167194422084	0.1285	0.0582	0.0061	0.0072	0.0081	0.0081	0.0089	0.0178	0.1601	0.0065	0.0086	0.0071	0.1025	0.0119	0.0091	0.0084	0.0063	0.1257	0.0811	0.0063	0.0072	0.0066	0.0262	0.0051	0.0117	0.1631
7	rs9719231	561070	0.93	1.48409702783942	1.66	0.333131717406117	2.34874115247589	2.96894299809618	0.1295	0.0604	0.0059	0.0072	0.0084	0.0081	0.0084	0.0176	0.1593	0.0066	0.0082	0.0069	0.1016	0.0119	0.009	0.0083	0.0062	0.1249	0.0809	0.0063	0.007	0.0066	0.0256	0.0048	0.0118	0.1649
7	rs62433354	561838	0.93	1.48409702783942	1.66	0.333131717406117	2.09199030423156	2.82261714054463	0.1296	0.0607	0.0058	0.0072	0.0084	0.008	0.0085	0.0175	0.1594	0.0065	0.0082	0.0068	0.1016	0.0119	0.0089	0.0083	0.0062	0.1247	0.0807	0.0063	0.007	0.0066	0.0256	0.0048	0.0117	0.1653
7	rs9330382	569414	0.94	1.39714162152937	1.66	0.333131717406117	1.33277242351786	2.64814302358272	0.1302	0.0615	0.0056	0.0071	0.0085	0.0078	0.0081	0.0169	0.1608	0.0067	0.008	0.0064	0.1001	0.0119	0.0083	0.0078	0.0062	0.1242	0.0805	0.0061	0.0071	0.0066	0.025	0.0046	0.0118	0.1682
7	rs34146894	572867	0.95	1.31333295668949	1.66	0.333131717406117	1.28885147938732	2.78298950618758	0.1303	0.0619	0.0056	0.0071	0.0087	0.0077	0.008	0.0166	0.1613	0.0068	0.0079	0.0063	0.0994	0.0118	0.008	0.0076	0.0061	0.1242	0.0802	0.0061	0.0072	0.0066	0.0248	0.0045	0.012	0.1695
7	rs9801615	574227	0.95	1.31333295668949	1.66	0.333131717406117	1.00101542233195	2.59527531922058	0.1307	0.0623	0.0055	0.0069	0.0086	0.0076	0.0079	0.0165	0.1622	0.0067	0.0078	0.0061	0.0986	0.0118	0.0078	0.0076	0.0062	0.1247	0.0802	0.006	0.007	0.0065	0.0247	0.0044	0.0119	0.1698
7	rs35674851	575711	0.96	1.23264710971586	1.66	0.333131717406117	0.886582955623667	2.4054704425847	0.131	0.0625	0.0053	0.0069	0.0086	0.0073	0.0078	0.0165	0.1635	0.0067	0.0078	0.0061	0.0979	0.0117	0.0077	0.0075	0.0059	0.1248	0.0802	0.006	0.007	0.0064	0.0246	0.0044	0.0119	0.1702
7	rs13237679	577534	0.97	1.15505862992724	1.66	0.333131717406117	0.955175821918094	2.445168077921	0.132	0.0627	0.0051	0.0068	0.0085	0.0071	0.0077	0.0163	0.165	0.0068	0.0078	0.006	0.0968	0.0117	0.0075	0.007	0.0058	0.1249	0.0803	0.0059	0.007	0.0063	0.0244	0.0044	0.0119	0.1706
7	rs9692502	579956	0.97	1.15505862992724	1.66	0.333131717406117	0.921483971798467	2.54826426056711	0.1325	0.0627	0.005	0.0067	0.0085	0.0071	0.0076	0.0161	0.1663	0.007	0.0077	0.0059	0.096	0.0116	0.0074	0.007	0.0057	0.1253	0.0802	0.0059	0.007	0.0061	0.0243	0.0044	0.0116	0.1711
7	rs9330395	587736	0.99	1.00906370779823	1.66	0.333131717406117	0.816052914850976	2.26225218826235	0.1332	0.0635	0.0046	0.0065	0.0084	0.0071	0.0073	0.0157	0.168	0.0074	0.0073	0.0058	0.0946	0.0116	0.0072	0.0068	0.0059	0.1259	0.0797	0.0059	0.0069	0.0059	0.024	0.0042	0.0111	0.1722
7	rs10245407	604990	1.01	0.875109975033704	1.66	0.333131717406117	0.566192254749394	1.98704956613252	0.1339	0.0644	0.0044	0.0064	0.0083	0.0072	0.0066	0.0154	0.1713	0.0075	0.0066	0.0055	0.0921	0.0114	0.0066	0.0066	0.006	0.126	0.0799	0.0055	0.0069	0.0056	0.0234	0.0042	0.0104	0.1744
7	rs9330378	612280	1.01	0.875109975033704	1.66	0.333131717406117	0.390821675692896	1.94877108595318	0.1342	0.0646	0.0044	0.0062	0.0081	0.0071	0.0064	0.0154	0.1735	0.0073	0.0066	0.0053	0.0913	0.0115	0.006	0.0065	0.0062	0.1262	0.0793	0.0054	0.007	0.0054	0.0232	0.0041	0.0102	0.1751
7	rs3211362	618938	1.02	0.812565575704939	1.65	0.358901199458623	0.382324241521848	1.80272582371258	0.1359	0.0646	0.0043	0.0059	0.0078	0.007	0.0063	0.015	0.1747	0.0074	0.0065	0.0052	0.0906	0.0114	0.0057	0.0063	0.0059	0.1263	0.0787	0.0053	0.0072	0.0052	0.0228	0.0039	0.0098	0.177
7	rs28415285	626268	1.03	0.752927598544599	1.65	0.358901199458623	0.259394609926447	1.46969905647164	0.1362	0.0648	0.0048	0.0057	0.0076	0.0067	0.0058	0.0151	0.1752	0.0073	0.0064	0.005	0.09	0.0112	0.0054	0.0061	0.0057	0.1269	0.0786	0.0052	0.0072	0.0049	0.0226	0.0038	0.0097	0.1787
7	rs28722080	630286	1.03	0.752927598544599	1.65	0.358901199458623	0.233311598857846	1.37379484730623	0.1363	0.0648	0.0049	0.0056	0.0075	0.0066	0.0058	0.0151	0.1755	0.0072	0.0064	0.0049	0.0896	0.0111	0.0053	0.0061	0.0057	0.1271	0.0785	0.0052	0.0072	0.0049	0.0225	0.0039	0.0096	0.1793
7	rs112653255	631938	1.03	0.752927598544599	1.64	0.38599849551783	0.187293857977912	1.18356277756423	0.1364	0.0647	0.005	0.0056	0.0074	0.0064	0.0056	0.0152	0.1756	0.0072	0.0064	0.005	0.0892	0.011	0.0053	0.006	0.0057	0.1274	0.0786	0.0051	0.0072	0.0053	0.0225	0.0039	0.0097	0.1793
7	rs28715699	642774	1.04	0.69615671060944	1.64	0.38599849551783	0.182783514056834	1.0388100069921	0.1361	0.0644	0.0053	0.0055	0.0076	0.006	0.0054	0.0156	0.1763	0.0072	0.0063	0.005	0.0887	0.0108	0.0051	0.0059	0.0056	0.128	0.078	0.0051	0.0071	0.0052	0.0221	0.0041	0.0099	0.1802
7	rs62431456	652741	1.05	0.642211085129376	1.64	0.38599849551783	0.186618896121718	0.894039624846394	0.1358	0.0644	0.0054	0.0055	0.0075	0.0057	0.0052	0.0157	0.1776	0.0072	0.0062	0.005	0.0885	0.0105	0.0048	0.0059	0.0054	0.1286	0.0781	0.005	0.007	0.0051	0.0216	0.0042	0.0099	0.1807
7	rs62432166	663737	1.05	0.642211085129376	1.63	0.414449909043039	0.184639630276399	0.727869049333892	0.1353	0.0645	0.0057	0.0053	0.0074	0.0054	0.0051	0.016	0.1774	0.0072	0.0061	0.005	0.0883	0.0104	0.0046	0.0058	0.0051	0.1296	0.0786	0.0049	0.0069	0.005	0.0216	0.0042	0.0098	0.1814
7	rs116029738	667640	1.05	0.642211085129376	1.65	0.358901199458623	0.193737471645783	0.682932946566079	0.1349	0.0645	0.0057	0.0052	0.0075	0.0053	0.005	0.0161	0.1774	0.0072	0.0061	0.0049	0.0886	0.0103	0.0046	0.0057	0.0051	0.1297	0.0787	0.0049	0.0069	0.0049	0.0215	0.0042	0.0098	0.1817
7	rs10249693	674796	1.05	0.642211085129376	1.65	0.358901199458623	0.245988345814888	0.650465667323695	0.1347	0.0644	0.0059	0.0051	0.0074	0.0053	0.0049	0.0163	0.1777	0.0073	0.0062	0.0048	0.0882	0.0102	0.0045	0.0056	0.005	0.1305	0.0783	0.0049	0.0068	0.0048	0.0212	0.0042	0.0099	0.1825
7	rs9969233	675274	1.05	0.642211085129376	1.66	0.333131717406117	0.256968915400123	0.642588131167995	0.1348	0.0645	0.0059	0.0051	0.0074	0.0052	0.0049	0.0163	0.1777	0.0073	0.0062	0.0048	0.0879	0.01	0.0045	0.0056	0.005	0.1305	0.0783	0.0049	0.0068	0.0048	0.021	0.0042	0.0099	0.1827
7	rs11562105	679052	1.06	0.591046266007479	1.66	0.333131717406117	0.235740410541632	0.560569184614325	0.135	0.0648	0.0059	0.005	0.0074	0.0052	0.0048	0.0165	0.1779	0.0072	0.0063	0.0048	0.088	0.0099	0.0044	0.0055	0.0047	0.1307	0.078	0.0048	0.0068	0.0047	0.0209	0.0042	0.0098	0.1834
7	rs78128615	689152	1.06	0.591046266007479	1.67	0.308662716071979	0.25268724547715	0.413909335328692	0.1342	0.0656	0.0061	0.0047	0.0075	0.0048	0.0047	0.0166	0.1789	0.0071	0.0063	0.0048	0.0876	0.0097	0.0044	0.0052	0.0046	0.131	0.0775	0.0048	0.0065	0.0046	0.0207	0.0043	0.0097	0.1848
7	rs73046065	691073	1.06	0.591046266007479	1.68	0.285465824887251	0.252021784109093	0.39023851175149	0.134	0.0658	0.0061	0.0047	0.0075	0.0048	0.0046	0.0166	0.179	0.0071	0.0063	0.0048	0.0874	0.0096	0.0044	0.0051	0.0045	0.1311	0.0775	0.0048	0.0065	0.0046	0.0206	0.0043	0.0097	0.185
7	rs73046069	695452	1.07	0.542615033110665	1.68	0.285465824887251	0.227070275042592	0.298478900403108	0.1336	0.066	0.0062	0.0042	0.0074	0.0047	0.0046	0.0165	0.1792	0.007	0.0064	0.0048	0.0872	0.0095	0.0044	0.005	0.0045	0.1312	0.0775	0.0048	0.0063	0.0046	0.0205	0.0043	0.0096	0.1864
7	rs75147522	699328	1.07	0.542615033110665	1.68	0.285465824887251	0.234077087418309	0.23072049778309	0.1335	0.0662	0.0064	0.0039	0.0074	0.0047	0.0045	0.0165	0.1794	0.0069	0.0065	0.0049	0.0869	0.0094	0.0046	0.005	0.0046	0.131	0.0771	0.0047	0.0063	0.0047	0.0204	0.0044	0.0095	0.1874
7	rs28638010	699598	1.07	0.542615033110665	1.68	0.285465824887251	0.291862423973901	0.132846540895029	0.1334	0.0666	0.0064	0.0038	0.0074	0.0047	0.0045	0.0164	0.1794	0.0069	0.0065	0.0049	0.0866	0.0092	0.0046	0.0049	0.0046	0.1312	0.0766	0.0048	0.0063	0.0066	0.0203	0.0044	0.0094	0.1863
7	rs76065914	703373	1.08	0.496867270490283	1.69	0.263511633917478	0.474874979571393	0.0962262556519893	0.1326	0.0668	0.0063	0.0035	0.0073	0.0046	0.0044	0.0163	0.1796	0.0068	0.0066	0.0049	0.0863	0.0091	0.0045	0.0047	0.0045	0.132	0.0758	0.0048	0.0062	0.0073	0.02	0.0046	0.0094	0.1876
7	rs4584046	704905	1.08	0.496867270490283	1.69	0.263511633917478	0.529513021894677	0.0939963386278548	0.1324	0.067	0.0063	0.0033	0.0072	0.0046	0.0044	0.0162	0.1796	0.0068	0.0066	0.0046	0.0862	0.0091	0.0044	0.0047	0.0045	0.1323	0.0759	0.0049	0.0062	0.0072	0.0198	0.0047	0.0094	0.1881
7	rs75036923	705810	1.08	0.496867270490283	1.69	0.263511633917478	0.415380140893119	0.0858965225782879	0.1324	0.0671	0.0063	0.0033	0.0072	0.0045	0.0043	0.0162	0.1795	0.0067	0.0066	0.0046	0.0859	0.0091	0.0046	0.0047	0.0044	0.1322	0.0757	0.0049	0.0062	0.0071	0.0198	0.0055	0.0094	0.1884
7	rs80337763	708756	1.09	0.453749840114468	1.69	0.263511633917478	0.370271869711065	0.0732976358894361	0.1325	0.0674	0.0063	0.0032	0.0072	0.0044	0.0042	0.016	0.1792	0.0066	0.0067	0.0046	0.0858	0.0091	0.0045	0.0045	0.0041	0.1323	0.0756	0.0049	0.0061	0.007	0.0196	0.0058	0.0093	0.1896
7	rs35178541	714729	1.1	0.413206464175836	1.69	0.263511633917478	0.394797009350411	0.0820318751212561	0.1328	0.068	0.0061	0.0031	0.007	0.0041	0.0038	0.0158	0.1787	0.0064	0.0067	0.0045	0.0857	0.0091	0.0043	0.0041	0.0036	0.1325	0.0753	0.0049	0.006	0.0068	0.0193	0.0065	0.0092	0.1921
7	rs117616574	714756	1.1	0.413206464175836	1.69	0.263511633917478	0.395190042753177	0.0823323880694233	0.1328	0.068	0.0061	0.0031	0.007	0.0041	0.0038	0.0158	0.1787	0.0064	0.0067	0.0045	0.0857	0.0091	0.0043	0.0041	0.0036	0.1325	0.0753	0.0049	0.006	0.0068	0.0193	0.0065	0.0092	0.1921
7	rs17879130	715722	1.1	0.413206464175836	1.7	0.24276969786222	0.406331826102118	0.0624035290588065	0.1328	0.0683	0.0061	0.0031	0.007	0.004	0.0038	0.0158	0.1787	0.0064	0.0067	0.0046	0.0856	0.0091	0.0042	0.004	0.0035	0.1325	0.0753	0.0049	0.006	0.0068	0.0193	0.0066	0.0092	0.1925
7	rs17879577	716146	1.1	0.413206464175836	1.71	0.223208546872115	0.410385507755897	0.0642925244573774	0.1328	0.0683	0.0061	0.0031	0.007	0.004	0.0038	0.0158	0.1787	0.0063	0.0067	0.0046	0.0856	0.0091	0.0042	0.004	0.0035	0.1325	0.0752	0.005	0.006	0.0068	0.0192	0.0066	0.0092	0.1925
7	rs117197252	718072	1.1	0.413206464175836	1.72	0.204795704918344	0.446694706737029	0.0584363811717899	0.1329	0.0683	0.0061	0.003	0.007	0.004	0.0037	0.0158	0.1788	0.0063	0.0067	0.0046	0.0858	0.0091	0.0042	0.004	0.0034	0.1326	0.0751	0.005	0.006	0.0067	0.0192	0.0068	0.0092	0.1925
7	rs73256227	718183	1.1	0.413206464175836	1.72	0.204795704918344	0.449804129009799	0.0572679468469331	0.1329	0.0683	0.0061	0.003	0.007	0.004	0.0037	0.0158	0.1788	0.0063	0.0067	0.0046	0.0858	0.0091	0.0042	0.004	0.0033	0.1326	0.0751	0.005	0.006	0.0067	0.0192	0.0068	0.0093	0.1925
7	rs74530502	723148	1.1	0.413206464175836	1.72	0.204795704918344	0.540323113863191	0.0874315386263172	0.1325	0.0682	0.0061	0.003	0.0069	0.0039	0.0035	0.0158	0.1788	0.0063	0.0068	0.0047	0.0858	0.0092	0.0043	0.0039	0.0031	0.1325	0.0745	0.005	0.0061	0.0068	0.0191	0.0071	0.0093	0.1932
7	rs118016091	725994	1.11	0.375177619549844	1.72	0.204795704918344	0.571622249806469	0.0867394334356721	0.1325	0.0682	0.0061	0.003	0.0069	0.0039	0.0035	0.0158	0.1788	0.0062	0.0069	0.0048	0.0859	0.0092	0.0042	0.0039	0.0031	0.1325	0.0742	0.005	0.0061	0.0067	0.019	0.0072	0.0093	0.1936
7	rs6977390	726868	1.11	0.375177619549844	1.72	0.204795704918344	0.599889337831263	0.0821820760467997	0.1325	0.0682	0.0061	0.003	0.0069	0.0039	0.0035	0.0158	0.1788	0.0062	0.0069	0.0048	0.0858	0.0092	0.0042	0.0039	0.0031	0.1325	0.0741	0.005	0.0061	0.0067	0.019	0.0073	0.0093	0.1938
7	rs73047933	741333	1.11	0.375177619549844	1.76	0.141944438278083	0.868616727528515	0.100910383449072	0.1319	0.0679	0.0063	0.003	0.0068	0.0039	0.0034	0.0156	0.1782	0.006	0.007	0.0048	0.0866	0.0092	0.0042	0.0038	0.0031	0.1323	0.0736	0.005	0.006	0.0068	0.0191	0.0077	0.0094	0.195
7	rs73047952	750149	1.12	0.339600448506511	1.77	0.128753168183355	0.949707739859328	0.0974293009109307	0.1324	0.0681	0.0062	0.0029	0.0067	0.0038	0.0033	0.0155	0.1786	0.0058	0.007	0.0048	0.0868	0.0089	0.0041	0.0036	0.003	0.1332	0.0729	0.0049	0.0059	0.0068	0.0191	0.0078	0.0092	0.1955
7	rs36098004	750588	1.12	0.339600448506511	1.77	0.128753168183355	0.907010664165763	0.0893655689929195	0.1324	0.0682	0.0062	0.0029	0.0067	0.0037	0.0033	0.0155	0.1786	0.0058	0.007	0.0048	0.0868	0.0089	0.0041	0.0036	0.003	0.1332	0.0729	0.0049	0.0059	0.0068	0.0191	0.0077	0.0091	0.1955
7	rs6964358	750790	1.12	0.339600448506511	1.77	0.128753168183355	0.907670210514846	0.0868162252304122	0.1325	0.0682	0.0062	0.0029	0.0067	0.0037	0.0033	0.0155	0.1786	0.0058	0.007	0.0048	0.0868	0.0089	0.0041	0.0036	0.003	0.1333	0.0729	0.0049	0.0059	0.0068	0.0192	0.0077	0.0091	0.1956
7	rs116359894	753018	1.12	0.339600448506511	1.77	0.128753168183355	0.859007112472177	0.0883577645998958	0.1324	0.0682	0.0061	0.0029	0.0066	0.0037	0.0032	0.0155	0.1788	0.0057	0.007	0.0048	0.0869	0.0088	0.0041	0.0036	0.003	0.1333	0.0729	0.0049	0.0058	0.0068	0.0192	0.0077	0.009	0.1959
7	rs73256243	755281	1.12	0.339600448506511	1.76	0.141944438278083	0.844238020896065	0.0885899300173812	0.1323	0.0683	0.0061	0.0028	0.0066	0.0036	0.0032	0.0154	0.1791	0.0057	0.007	0.0049	0.0871	0.0087	0.0041	0.0035	0.003	0.1333	0.0729	0.0048	0.0058	0.0068	0.0192	0.0076	0.009	0.1962
7	rs35761377	763545	1.12	0.339600448506511	1.76	0.141944438278083	0.916842100095123	0.122418878471943	0.1318	0.0685	0.0059	0.0027	0.0064	0.0034	0.003	0.0151	0.1795	0.0056	0.0071	0.0051	0.0876	0.0085	0.0041	0.0034	0.0027	0.1338	0.0729	0.0048	0.0057	0.0069	0.019	0.0076	0.0087	0.1971
7	rs66886645	763853	1.12	0.339600448506511	1.74	0.171280181914382	0.909319954296157	0.119883745808456	0.1318	0.0685	0.0059	0.0027	0.0064	0.0035	0.003	0.0151	0.1796	0.0055	0.0071	0.0051	0.0876	0.0085	0.0041	0.0034	0.0027	0.1337	0.0729	0.0047	0.0057	0.0069	0.019	0.0075	0.0087	0.1972
7	rs78844251	769651	1.13	0.306408690300974	1.74	0.171280181914382	0.870074224426442	0.110282765224137	0.1312	0.0686	0.0059	0.0026	0.0062	0.0034	0.0029	0.0151	0.1798	0.0055	0.0071	0.005	0.0877	0.0084	0.0041	0.0033	0.0027	0.1342	0.073	0.0047	0.0056	0.0068	0.019	0.0073	0.0088	0.1977
7	rs62432214	781653	1.12	0.339600448506511	1.71	0.223208546872115	0.888625094943781	0.110620385079525	0.13	0.0689	0.0059	0.0026	0.0059	0.0033	0.0029	0.0149	0.1803	0.0054	0.0073	0.005	0.088	0.0082	0.004	0.0032	0.0026	0.1351	0.0733	0.0046	0.0055	0.0066	0.0189	0.0068	0.0091	0.1987
7	rs34409897	784671	1.13	0.306408690300974	1.7	0.24276969786222	0.837292830923673	0.110451525745496	0.1302	0.069	0.0058	0.0025	0.0059	0.0032	0.0028	0.0148	0.1802	0.0055	0.0073	0.005	0.0881	0.0082	0.004	0.0032	0.0026	0.1353	0.0734	0.0045	0.0054	0.0066	0.0189	0.0067	0.0092	0.1989
7	rs7786085	785199	1.13	0.306408690300974	1.69	0.263511633917478	0.83013395715322	0.11112755530908	0.1302	0.069	0.0058	0.0025	0.0059	0.0032	0.0028	0.0148	0.1802	0.0055	0.0073	0.005	0.0881	0.0082	0.004	0.0032	0.0026	0.1353	0.0735	0.0045	0.0054	0.0066	0.0189	0.0067	0.0092	0.1989
7	rs34880331	786833	1.13	0.306408690300974	1.66	0.333131717406117	0.804580660710273	0.114531273468107	0.1303	0.069	0.0057	0.0025	0.0058	0.0032	0.0027	0.0148	0.1801	0.0055	0.0073	0.0049	0.0881	0.0081	0.004	0.0031	0.0025	0.1354	0.0736	0.0045	0.0054	0.0066	0.0189	0.0066	0.0093	0.199
7	rs4074610	791755	1.13	0.306408690300974	1.66	0.333131717406117	0.763833324668185	0.107846881974332	0.1303	0.0689	0.0058	0.0025	0.0058	0.0031	0.0027	0.0147	0.1801	0.0055	0.0073	0.0049	0.0882	0.0081	0.004	0.0031	0.0026	0.1355	0.0734	0.0045	0.0054	0.0065	0.0189	0.0064	0.0094	0.1992
7	rs73032446	794628	1.13	0.306408690300974	1.66	0.333131717406117	0.746761591261075	0.103861291198418	0.1304	0.069	0.0058	0.0025	0.0058	0.0032	0.0028	0.0146	0.18	0.0055	0.0074	0.0049	0.0881	0.0081	0.004	0.0031	0.0026	0.1356	0.0734	0.0045	0.0054	0.0065	0.0189	0.0063	0.0095	0.1993
7	rs117230974	800444	1.12	0.339600448506511	1.66	0.333131717406117	0.706750901715645	0.0979121601905018	0.1304	0.0691	0.0058	0.0026	0.0057	0.0032	0.0028	0.0146	0.18	0.0055	0.0074	0.0049	0.0882	0.0081	0.004	0.0031	0.0026	0.1357	0.0734	0.0045	0.0054	0.0064	0.0188	0.0061	0.0096	0.1993
7	rs113991818	802208	1.12	0.339600448506511	1.66	0.333131717406117	0.702464036002001	0.09710791510032	0.1303	0.0691	0.0058	0.0026	0.0057	0.0032	0.0028	0.0145	0.1799	0.0055	0.0074	0.0049	0.0882	0.0081	0.004	0.0031	0.0026	0.1357	0.0734	0.0046	0.0054	0.0064	0.0188	0.006	0.0097	0.1994
7	rs4720951	810219	1.12	0.339600448506511	1.66	0.333131717406117	0.694732919433296	0.0955870358356345	0.13	0.0692	0.0058	0.0026	0.0057	0.0032	0.0029	0.0144	0.1798	0.0056	0.0075	0.0049	0.0881	0.008	0.004	0.0031	0.0027	0.1358	0.0734	0.0046	0.0054	0.0063	0.0188	0.0057	0.0098	0.1998
7	rs34138610	812858	1.12	0.339600448506511	1.66	0.333131717406117	0.665848795375793	0.086126079961349	0.1299	0.0692	0.0058	0.0027	0.0056	0.0032	0.0029	0.0143	0.1797	0.0056	0.0075	0.0049	0.0882	0.008	0.004	0.0031	0.0027	0.1359	0.0735	0.0046	0.0054	0.0063	0.0188	0.0056	0.0099	0.1998
7	rs77954069	813378	1.12	0.339600448506511	1.66	0.333131717406117	0.663256884435097	0.086585931532156	0.1299	0.0693	0.0058	0.0027	0.0056	0.0032	0.0029	0.0143	0.1797	0.0055	0.0075	0.0049	0.0882	0.008	0.004	0.0031	0.0027	0.1359	0.0735	0.0046	0.0055	0.0063	0.0188	0.0056	0.0099	0.1998
7	rs3922641	814788	1.12	0.339600448506511	1.65	0.358901199458623	0.672493269628371	0.0850569180940905	0.1299	0.0693	0.0058	0.0027	0.0056	0.0032	0.0029	0.0143	0.1797	0.0055	0.0075	0.0049	0.0882	0.008	0.004	0.0031	0.0027	0.1359	0.0735	0.0046	0.0055	0.0062	0.0188	0.0056	0.0099	0.1998
7	rs4301349	816497	1.12	0.339600448506511	1.65	0.358901199458623	0.656510655821909	0.0775045018373055	0.1298	0.0693	0.0057	0.0027	0.0056	0.0031	0.0029	0.0142	0.1792	0.0055	0.0074	0.0048	0.0891	0.0076	0.0041	0.0031	0.0028	0.1356	0.0737	0.0046	0.0055	0.0063	0.0188	0.0056	0.0098	0.2002
7	rs6962050	817201	1.12	0.339600448506511	1.65	0.358901199458623	0.639357400105477	0.0762614879656374	0.1299	0.0693	0.0057	0.0027	0.0056	0.0031	0.0029	0.0142	0.1792	0.0055	0.0074	0.0048	0.0891	0.0076	0.0041	0.003	0.0028	0.1356	0.0737	0.0046	0.0055	0.0063	0.0188	0.0056	0.0098	0.2003
7	rs75767656	822639	1.12	0.339600448506511	1.64	0.38599849551783	0.555272530985793	0.0671703131928342	0.1296	0.0691	0.0057	0.0028	0.0055	0.0031	0.0029	0.0142	0.179	0.0055	0.0073	0.0048	0.0896	0.0077	0.0041	0.0029	0.0028	0.1358	0.074	0.0046	0.0056	0.0063	0.0189	0.0056	0.0096	0.2003
7	rs55837965	833003	1.12	0.339600448506511	1.64	0.38599849551783	0.41555290791537	0.059944021356408	0.1289	0.0688	0.0057	0.0029	0.0053	0.0031	0.003	0.0142	0.1787	0.0055	0.0069	0.0047	0.0904	0.0077	0.0042	0.0028	0.0029	0.136	0.0748	0.0046	0.0056	0.0062	0.019	0.0056	0.0094	0.2001
7	rs73038185	845206	1.12	0.339600448506511	1.64	0.38599849551783	0.313384367930497	0.0738002367806995	0.1283	0.0685	0.0057	0.0031	0.0053	0.0031	0.003	0.0141	0.1784	0.0054	0.0066	0.0048	0.0913	0.0079	0.0042	0.0027	0.0029	0.1362	0.0756	0.0046	0.0057	0.0062	0.019	0.0057	0.0088	0.2
7	rs13244379	848019	1.12	0.339600448506511	1.64	0.38599849551783	0.272448524088136	0.0669630070671955	0.128	0.0684	0.0057	0.0031	0.0052	0.0032	0.003	0.0141	0.1786	0.0054	0.0066	0.0048	0.0919	0.0079	0.0042	0.0027	0.0029	0.1361	0.0757	0.0046	0.0057	0.0056	0.019	0.0057	0.0088	0.2002
7	rs11980649	850315	1.12	0.339600448506511	1.64	0.38599849551783	0.271109056031573	0.0618681926941815	0.1278	0.0684	0.0057	0.0032	0.0052	0.0033	0.003	0.0141	0.1789	0.0054	0.0066	0.0048	0.092	0.0079	0.0042	0.0027	0.0029	0.1358	0.0757	0.0046	0.0057	0.0051	0.019	0.0057	0.0087	0.2009
7	rs55704002	851797	1.12	0.339600448506511	1.64	0.38599849551783	0.244634238670784	0.0634800449719103	0.1275	0.0684	0.0057	0.0032	0.0052	0.0033	0.003	0.0142	0.1792	0.0054	0.0066	0.0049	0.0921	0.0079	0.0042	0.0033	0.0034	0.1348	0.0756	0.0046	0.0057	0.0048	0.0191	0.0057	0.0087	0.201
7	rs4719460	859610	1.12	0.339600448506511	1.65	0.358901199458623	0.249589972803466	0.0618681926941815	0.1278	0.0681	0.0058	0.0031	0.0051	0.0032	0.003	0.0142	0.1792	0.0053	0.0065	0.0049	0.0919	0.0079	0.0043	0.0033	0.0034	0.1355	0.0754	0.0045	0.0056	0.0047	0.0191	0.0058	0.0085	0.201
7	rs76503073	860031	1.12	0.339600448506511	1.65	0.358901199458623	0.267066298359239	0.0504109108230299	0.1278	0.068	0.0059	0.0031	0.0051	0.0032	0.003	0.0142	0.1791	0.0053	0.0066	0.005	0.0919	0.0079	0.0043	0.0033	0.0034	0.1356	0.0754	0.0045	0.0056	0.0047	0.0191	0.0059	0.0085	0.201
7	rs76719833	861817	1.12	0.339600448506511	1.65	0.358901199458623	0.270233406923974	0.066342698528096	0.1276	0.068	0.0059	0.0031	0.0051	0.0032	0.003	0.0143	0.1789	0.0052	0.0066	0.0051	0.0919	0.0079	0.0043	0.0034	0.0034	0.1356	0.0753	0.0045	0.0054	0.0047	0.0191	0.0059	0.0084	0.2013
7	rs9639276	867033	1.12	0.339600448506511	1.65	0.358901199458623	0.29219845830898	0.0975901499978567	0.1268	0.0674	0.0058	0.0032	0.0052	0.0035	0.0031	0.0145	0.1778	0.0052	0.0067	0.0051	0.092	0.0081	0.0043	0.0034	0.0035	0.136	0.0751	0.0044	0.0056	0.0047	0.019	0.0062	0.0084	0.2024
7	rs4719494	870058	1.12	0.339600448506511	1.65	0.358901199458623	0.300910086325042	0.10058455016583	0.126	0.0672	0.0057	0.0032	0.0052	0.0034	0.0031	0.0145	0.1774	0.0052	0.0067	0.0051	0.092	0.0081	0.0043	0.0034	0.0035	0.1364	0.0749	0.0044	0.0055	0.0047	0.0192	0.0062	0.0084	0.2037
7	rs76632630	872658	1.13	0.306408690300974	1.65	0.358901199458623	0.328011413605831	0.101481579165474	0.1254	0.067	0.0057	0.0032	0.0051	0.0034	0.0032	0.0144	0.1771	0.0051	0.0068	0.0051	0.092	0.0082	0.0043	0.0034	0.0035	0.1367	0.0748	0.0043	0.0055	0.0048	0.0193	0.0063	0.0084	0.2045
7	rs7783469	873395	1.13	0.306408690300974	1.65	0.358901199458623	0.348126505877511	0.121017717592685	0.1253	0.067	0.0057	0.0032	0.0051	0.0034	0.0031	0.0144	0.1771	0.0051	0.0068	0.0051	0.092	0.0082	0.0043	0.0034	0.0035	0.1367	0.0747	0.0043	0.0055	0.0048	0.0193	0.0063	0.0084	0.2046
7	rs73043601	878031	1.13	0.306408690300974	1.65	0.358901199458623	0.38315314028922	0.123297674736775	0.1249	0.0669	0.0056	0.0033	0.0052	0.0035	0.003	0.0145	0.177	0.0051	0.007	0.0052	0.0923	0.0082	0.0043	0.0034	0.0035	0.1369	0.0746	0.0043	0.0055	0.0049	0.0192	0.0064	0.0084	0.2043
7	rs6977457	879907	1.13	0.306408690300974	1.65	0.358901199458623	0.414746968622498	0.143585361395857	0.1248	0.0669	0.0056	0.0033	0.0052	0.0035	0.003	0.0145	0.177	0.0051	0.0071	0.0052	0.0924	0.0082	0.0043	0.0034	0.0035	0.1369	0.0746	0.0043	0.0055	0.005	0.0192	0.0064	0.0084	0.2042
7	rs6461378	881668	1.13	0.306408690300974	1.65	0.358901199458623	0.433657053702187	0.16899940789326	0.1249	0.0668	0.0056	0.0033	0.0052	0.0035	0.003	0.0145	0.1769	0.0051	0.0071	0.0052	0.0924	0.0081	0.0043	0.0034	0.0035	0.137	0.0745	0.0043	0.0055	0.005	0.0193	0.0064	0.0084	0.2041
7	rs34942204	882250	1.13	0.306408690300974	1.65	0.358901199458623	0.426159385227382	0.1665395885509	0.1249	0.0668	0.0056	0.0033	0.0052	0.0035	0.003	0.0145	0.1769	0.0051	0.0071	0.0052	0.0923	0.0081	0.0043	0.0033	0.0035	0.1371	0.0745	0.0043	0.0055	0.005	0.0193	0.0064	0.0084	0.2041
7	rs10281779	884704	1.13	0.306408690300974	1.65	0.358901199458623	0.444369602087562	0.214266761911741	0.1245	0.0667	0.0057	0.0033	0.0053	0.0037	0.003	0.0145	0.1767	0.0051	0.0071	0.0054	0.0919	0.0081	0.0045	0.0032	0.0035	0.1372	0.0743	0.0042	0.0055	0.0051	0.0197	0.0065	0.0084	0.2043
7	rs74590968	888885	1.13	0.306408690300974	1.65	0.358901199458623	0.43136574333206	0.195102369144182	0.1244	0.0668	0.0057	0.0033	0.0054	0.0037	0.003	0.0145	0.1766	0.0051	0.0071	0.0054	0.0917	0.0081	0.0045	0.0032	0.0035	0.1377	0.0742	0.0043	0.0055	0.0051	0.0198	0.0065	0.0084	0.204
7	rs74742245	889169	1.13	0.306408690300974	1.65	0.358901199458623	0.431835265705877	0.204714973065625	0.1244	0.0668	0.0057	0.0033	0.0054	0.0037	0.003	0.0145	0.1766	0.0051	0.0071	0.0054	0.0917	0.0081	0.0045	0.0032	0.0035	0.1377	0.0742	0.0043	0.0055	0.0051	0.0197	0.0065	0.0084	0.204
7	rs117540096	892435	1.13	0.306408690300974	1.65	0.358901199458623	0.414804509812821	0.168112418281161	0.1244	0.0667	0.0057	0.0033	0.0054	0.0037	0.003	0.0145	0.1766	0.0051	0.0071	0.0055	0.0917	0.008	0.0045	0.0032	0.0035	0.1377	0.0742	0.0043	0.0055	0.0051	0.0198	0.0065	0.0084	0.2039
7	rs12532761	905229	1.13	0.306408690300974	1.65	0.358901199458623	0.441694214094478	0.209578943971884	0.1244	0.0667	0.0057	0.0032	0.0054	0.0037	0.0031	0.0144	0.1764	0.005	0.0072	0.0056	0.0917	0.0078	0.0046	0.0031	0.0034	0.1379	0.0743	0.0043	0.0055	0.0051	0.02	0.0065	0.0085	0.2039
7	rs76848128	913511	1.13	0.306408690300974	1.65	0.358901199458623	0.442288056758065	0.209897476102261	0.1244	0.0667	0.0057	0.0032	0.0054	0.0037	0.0031	0.0144	0.1763	0.005	0.0072	0.0056	0.0917	0.0078	0.0046	0.0031	0.0034	0.138	0.0743	0.0044	0.0055	0.0051	0.02	0.0065	0.0085	0.204
7	rs112453227	913761	1.13	0.306408690300974	1.65	0.358901199458623	0.467522076258883	0.209897476102261	0.1244	0.0667	0.0057	0.0032	0.0054	0.0038	0.003	0.0144	0.1763	0.005	0.0072	0.0056	0.0917	0.0078	0.0046	0.0031	0.0034	0.138	0.0743	0.0044	0.0055	0.0051	0.02	0.0065	0.0085	0.204
7	rs114829302	917639	1.13	0.306408690300974	1.65	0.358901199458623	0.454307527396677	0.183917591988687	0.1243	0.0666	0.0057	0.0032	0.0054	0.0037	0.003	0.0143	0.176	0.005	0.0072	0.0057	0.0917	0.0078	0.0046	0.0031	0.0034	0.1381	0.0743	0.0044	0.0055	0.0051	0.02	0.0065	0.0085	0.2041
7	rs75268376	919362	1.13	0.306408690300974	1.65	0.358901199458623	0.451182830543081	0.172861814678099	0.1243	0.0666	0.0057	0.0032	0.0054	0.0037	0.003	0.0143	0.1759	0.005	0.0072	0.0057	0.0917	0.0077	0.0046	0.0031	0.0034	0.1381	0.0743	0.0044	0.0055	0.0051	0.0201	0.0065	0.0085	0.2041
7	rs10276893	920301	1.13	0.306408690300974	1.65	0.358901199458623	0.459922274627866	0.189430596314054	0.1243	0.0666	0.0057	0.0032	0.0054	0.0037	0.003	0.0143	0.1759	0.005	0.0072	0.0057	0.0917	0.0077	0.0046	0.0031	0.0034	0.1381	0.0743	0.0044	0.0055	0.0051	0.0201	0.0065	0.0085	0.2041
7	rs2272378	931660	1.12	0.339600448506511	1.64	0.38599849551783	0.557129811551514	0.40532828509247	0.1255	0.0661	0.006	0.0033	0.0055	0.0039	0.0033	0.0138	0.1735	0.0049	0.0072	0.0062	0.0919	0.0076	0.005	0.0031	0.0032	0.1391	0.0739	0.0045	0.0054	0.0049	0.0203	0.0071	0.0087	0.2035
7	rs11543218	931960	1.12	0.339600448506511	1.64	0.38599849551783	0.597623906230231	0.394478596258916	0.1257	0.066	0.006	0.0034	0.0055	0.0039	0.0034	0.0137	0.1732	0.0048	0.0072	0.0062	0.0915	0.0076	0.0049	0.0031	0.0032	0.1393	0.0736	0.0045	0.0054	0.0049	0.0202	0.0071	0.0087	0.2043
7	rs73042477	932257	1.12	0.339600448506511	1.64	0.38599849551783	0.571823825691537	0.370242261259299	0.1257	0.0661	0.006	0.0034	0.0054	0.0039	0.0034	0.0137	0.1731	0.0048	0.0072	0.0062	0.0916	0.0075	0.0049	0.0032	0.0032	0.1394	0.0736	0.0045	0.0054	0.0049	0.0202	0.0071	0.0087	0.2042
7	rs75650545	934622	1.12	0.339600448506511	1.63	0.414449909043039	0.553285821562752	0.450978953083495	0.1258	0.0658	0.0062	0.0034	0.0054	0.0038	0.0035	0.0136	0.1728	0.0047	0.0071	0.0063	0.0921	0.0075	0.0051	0.0034	0.0031	0.1397	0.0734	0.0044	0.0054	0.005	0.0202	0.0073	0.0085	0.2037
7	rs71538117	935709	1.12	0.339600448506511	1.63	0.414449909043039	0.32439798168297	0.379630592788121	0.1265	0.0658	0.0063	0.0035	0.0053	0.0037	0.0036	0.0136	0.1727	0.0047	0.0069	0.0064	0.0928	0.0074	0.0053	0.0036	0.0031	0.1396	0.0733	0.0044	0.0053	0.0051	0.0207	0.0061	0.0085	0.2033
7	rs80180248	935752	1.12	0.339600448506511	1.63	0.414449909043039	0.328164554422255	0.39036681258758	0.1265	0.0658	0.0063	0.0035	0.0053	0.0037	0.0036	0.0136	0.1727	0.0047	0.0069	0.0064	0.0929	0.0074	0.0053	0.0036	0.0031	0.1396	0.0733	0.0044	0.0053	0.0051	0.0207	0.006	0.0085	0.2033
7	rs6820	935805	1.12	0.339600448506511	1.63	0.414449909043039	0.349338381707078	0.425163593591042	0.1265	0.0658	0.0063	0.0035	0.0053	0.0037	0.0036	0.0136	0.1727	0.0047	0.0069	0.0064	0.0929	0.0074	0.0053	0.0036	0.0031	0.1396	0.0733	0.0044	0.0053	0.0051	0.0207	0.006	0.0085	0.2033
7	rs28362759	936356	1.12	0.339600448506511	1.62	0.444280725791627	0.356122410923136	0.441665287460295	0.1273	0.0654	0.0063	0.0035	0.0053	0.0034	0.0037	0.0137	0.173	0.0046	0.0069	0.0065	0.0929	0.0074	0.0054	0.0034	0.003	0.1399	0.0731	0.0044	0.0051	0.0053	0.0209	0.006	0.0084	0.2024
7	rs73042486	936780	1.13	0.306408690300974	1.62	0.444280725791627	0.327756261862191	0.469084587700035	0.1272	0.0653	0.0063	0.0035	0.0053	0.0034	0.0037	0.0138	0.1734	0.0046	0.007	0.0065	0.0924	0.0074	0.0054	0.0034	0.003	0.1399	0.0736	0.0044	0.0051	0.0054	0.0209	0.0061	0.0084	0.2021
7	rs3735679	937584	1.13	0.306408690300974	1.62	0.444280725791627	0.290328893530568	0.388187290811279	0.1273	0.0652	0.0062	0.0035	0.0053	0.0034	0.0036	0.0139	0.1739	0.0045	0.007	0.0065	0.0917	0.0074	0.0054	0.0035	0.0029	0.14	0.0739	0.0043	0.0051	0.0054	0.021	0.0061	0.0083	0.2021
7	rs62430818	937828	1.13	0.306408690300974	1.62	0.444280725791627	0.270049254833761	0.382561969226766	0.1274	0.0651	0.0061	0.0035	0.0053	0.0033	0.0037	0.0139	0.1743	0.0042	0.0068	0.0064	0.0921	0.0073	0.0053	0.0035	0.0029	0.1399	0.0739	0.0043	0.0051	0.0055	0.021	0.0061	0.0083	0.2021
7	rs3779613	939369	1.14	0.275532638758866	1.62	0.444280725791627	0.296634062793717	0.416127518445292	0.128	0.0652	0.006	0.0035	0.0051	0.0032	0.0037	0.0141	0.1755	0.0038	0.0068	0.0062	0.0908	0.0072	0.0053	0.0038	0.0029	0.1403	0.074	0.004	0.0051	0.0056	0.0212	0.006	0.0081	0.2019
7	rs10256887	940181	1.14	0.275532638758866	1.62	0.444280725791627	0.314581591035631	0.401702735965235	0.1276	0.0651	0.0059	0.0034	0.0051	0.0031	0.0036	0.0143	0.1761	0.0036	0.0067	0.0061	0.0903	0.0072	0.0053	0.0039	0.0029	0.1406	0.0742	0.0039	0.0051	0.0057	0.0214	0.0059	0.0081	0.2022
7	rs11765973	940724	1.14	0.275532638758866	1.62	0.444280725791627	0.346024076593302	0.401444110477265	0.1273	0.0652	0.0058	0.0034	0.0051	0.003	0.0036	0.0143	0.1768	0.0034	0.0067	0.0062	0.0897	0.0072	0.0053	0.0039	0.0028	0.1407	0.0742	0.0039	0.0051	0.0058	0.0217	0.0059	0.0081	0.2022
7	rs6461807	942327	1.15	0.246899131395369	1.62	0.444280725791627	0.335455871698807	0.364439787967224	0.1276	0.0652	0.0057	0.0034	0.005	0.0027	0.0036	0.0144	0.1771	0.0035	0.0066	0.0061	0.0874	0.0073	0.0053	0.0041	0.0028	0.1405	0.0746	0.004	0.0051	0.006	0.0231	0.0058	0.008	0.2023
7	rs10269327	943034	1.15	0.246899131395369	1.62	0.444280725791627	0.312587554450339	0.27236458532069	0.1282	0.0652	0.0057	0.0033	0.0051	0.0027	0.0036	0.0145	0.1774	0.0035	0.0065	0.006	0.0866	0.0074	0.0053	0.0042	0.0028	0.1406	0.0744	0.0041	0.0051	0.0062	0.0234	0.0055	0.0081	0.2021
7	rs78961901	943359	1.15	0.246899131395369	1.61	0.475515229965307	0.289563745163312	0.249133419373995	0.1281	0.0651	0.0056	0.0033	0.0051	0.0027	0.0036	0.0145	0.1774	0.0035	0.0065	0.006	0.0863	0.0074	0.0054	0.0043	0.0028	0.1408	0.0743	0.0041	0.005	0.0062	0.0234	0.0056	0.0081	0.2021
7	rs61730955	943868	1.15	0.246899131395369	1.61	0.475515229965307	0.278824520779524	0.235667061808882	0.1281	0.0651	0.0055	0.0033	0.0053	0.0027	0.0036	0.0145	0.1774	0.0035	0.0064	0.0059	0.0859	0.0075	0.0054	0.0044	0.0028	0.1409	0.0742	0.0042	0.005	0.0062	0.0235	0.0056	0.0081	0.2022
7	rs1881121	944683	1.15	0.246899131395369	1.61	0.475515229965307	0.26101863573073	0.213198340012011	0.1281	0.065	0.0055	0.0032	0.0054	0.0028	0.0036	0.0146	0.1775	0.0036	0.0064	0.0059	0.0856	0.0075	0.0055	0.0044	0.0028	0.1413	0.0738	0.0042	0.005	0.0063	0.0238	0.0056	0.008	0.202
7	rs112524747	946506	1.16	0.220431575918666	1.61	0.475515229965307	0.231319373318746	0.18840548232245	0.1286	0.0653	0.0052	0.0031	0.0055	0.0028	0.0036	0.0148	0.178	0.0036	0.0064	0.0057	0.0854	0.0075	0.0056	0.0045	0.0027	0.141	0.0737	0.0042	0.0048	0.0064	0.0238	0.0056	0.008	0.2013
7	rs78378149	946788	1.16	0.220431575918666	1.61	0.475515229965307	0.232632330835655	0.177757419773831	0.1286	0.0653	0.0052	0.003	0.0054	0.0028	0.0035	0.0148	0.1784	0.0036	0.0064	0.0057	0.0854	0.0075	0.0056	0.0045	0.0027	0.1409	0.0737	0.0042	0.0048	0.0064	0.0238	0.0056	0.0079	0.2013
7	rs78965157	947565	1.16	0.220431575918666	1.61	0.475515229965307	0.23424738462141	0.18300418311591	0.1285	0.0653	0.0051	0.003	0.0055	0.0027	0.0035	0.0148	0.1786	0.0036	0.0064	0.0057	0.0854	0.0075	0.0057	0.0045	0.0027	0.141	0.0737	0.0042	0.0048	0.0064	0.0238	0.0056	0.0079	0.2013
7	rs6974957	955244	1.17	0.196050020118376	1.61	0.475515229965307	0.356761857937275	0.17685467971828	0.1283	0.0655	0.0046	0.0027	0.0056	0.0027	0.0034	0.0151	0.1795	0.0036	0.0064	0.0053	0.0852	0.0071	0.0061	0.0047	0.0024	0.1417	0.0739	0.0041	0.0047	0.0065	0.0239	0.0054	0.0075	0.2012
7	rs62430824	955455	1.17	0.196050020118376	1.61	0.475515229965307	0.331440446131848	0.148360828589878	0.1283	0.0654	0.0046	0.0027	0.0056	0.0027	0.0034	0.0151	0.1796	0.0036	0.0064	0.0053	0.0851	0.0071	0.0059	0.0047	0.0026	0.1417	0.0739	0.0041	0.0046	0.0066	0.0239	0.0054	0.0075	0.2014
7	rs3808343	960450	1.17	0.196050020118376	1.61	0.475515229965307	0.337835736733784	0.171174460519214	0.1282	0.0655	0.0045	0.0024	0.0057	0.0026	0.0034	0.0152	0.1799	0.0037	0.0062	0.0052	0.085	0.007	0.0059	0.0046	0.0026	0.1421	0.0743	0.004	0.0046	0.0066	0.0241	0.0056	0.0073	0.201
7	rs34217249	960642	1.17	0.196050020118376	1.59	0.542287549749139	0.342935013266492	0.18330847945307	0.1282	0.0655	0.0045	0.0024	0.0057	0.0026	0.0034	0.0152	0.1799	0.0037	0.0062	0.0052	0.085	0.007	0.0059	0.0046	0.0026	0.1421	0.0744	0.004	0.0046	0.0066	0.0241	0.0056	0.0073	0.201
7	rs10250309	960705	1.17	0.196050020118376	1.59	0.542287549749139	0.327501213816323	0.190354815795888	0.128	0.0655	0.0045	0.0024	0.0057	0.0028	0.0034	0.0152	0.1799	0.0037	0.0062	0.0052	0.085	0.007	0.0059	0.0046	0.0026	0.1421	0.0744	0.004	0.0046	0.0066	0.0241	0.0056	0.0073	0.201
7	rs12381369	962832	1.17	0.196050020118376	1.59	0.542287549749139	0.303256154992593	0.200621126275782	0.1281	0.0654	0.0044	0.0024	0.0057	0.0029	0.0034	0.0152	0.1802	0.0037	0.0062	0.0052	0.0847	0.007	0.0059	0.0046	0.0026	0.1421	0.0745	0.004	0.0046	0.0066	0.0242	0.0056	0.0073	0.2008
7	rs3757856	965591	1.18	0.173671271070618	1.59	0.542287549749139	0.277374822723077	0.190560405479322	0.1277	0.0652	0.0043	0.0023	0.0057	0.003	0.0033	0.0155	0.1809	0.0037	0.006	0.0051	0.0849	0.0069	0.0061	0.0045	0.0027	0.1417	0.075	0.0039	0.0046	0.0067	0.0255	0.0056	0.0073	0.1993
7	rs3824074	966926	1.18	0.173671271070618	1.59	0.542287549749139	0.258764533957481	0.118406938826225	0.129	0.0656	0.0042	0.0021	0.0056	0.0026	0.0034	0.0151	0.1821	0.0037	0.0058	0.0051	0.0856	0.006	0.0043	0.004	0.0025	0.1427	0.0758	0.0039	0.0047	0.006	0.0256	0.0057	0.0071	0.1991
7	rs57403078	968469	1.19	0.153209069243504	1.59	0.542287549749139	0.264829466026233	0.105846842146596	0.1288	0.0654	0.004	0.0019	0.0055	0.0026	0.0033	0.0152	0.1822	0.0037	0.0058	0.0049	0.0858	0.0061	0.0043	0.0039	0.0024	0.1435	0.076	0.0039	0.0046	0.0059	0.026	0.0058	0.007	0.1988
7	rs117344976	968538	1.19	0.153209069243504	1.59	0.542287549749139	0.240466942707285	0.106428695506672	0.1288	0.0655	0.004	0.0019	0.0055	0.0026	0.0033	0.0152	0.182	0.0038	0.0058	0.0049	0.0859	0.0061	0.0043	0.0039	0.0024	0.1436	0.076	0.0039	0.0046	0.0059	0.026	0.0058	0.007	0.1987
7	rs6956301	971124	1.19	0.153209069243504	1.59	0.542287549749139	0.17269612575082	0.113932799670477	0.1283	0.065	0.0036	0.0021	0.0053	0.0027	0.0032	0.0156	0.1818	0.0037	0.0056	0.0048	0.0867	0.0061	0.0043	0.0036	0.0023	0.1447	0.0763	0.0039	0.0046	0.0057	0.0266	0.0056	0.0067	0.1985
7	rs78778431	971347	1.19	0.153209069243504	1.6	0.508176723760061	0.16691497600425	0.113676676337854	0.1283	0.065	0.0036	0.0021	0.0053	0.0027	0.0032	0.0156	0.1819	0.0037	0.0056	0.0048	0.0867	0.0062	0.0043	0.0036	0.0023	0.1447	0.0763	0.0039	0.0046	0.0057	0.0266	0.0056	0.0067	0.1985
7	rs62433082	974308	1.19	0.153209069243504	1.61	0.475515229965307	0.168676148158021	0.115817726184266	0.1282	0.0652	0.0035	0.0019	0.0053	0.0027	0.0033	0.0158	0.1822	0.0038	0.0055	0.0047	0.0869	0.0062	0.0042	0.0035	0.0021	0.1446	0.0765	0.0039	0.0044	0.0055	0.027	0.0055	0.0065	0.1986
7	rs34506278	975513	1.19	0.153209069243504	1.61	0.475515229965307	0.170021851123595	0.120145074782239	0.128	0.0653	0.0035	0.0019	0.0053	0.0027	0.0034	0.0158	0.1822	0.0038	0.0055	0.0047	0.0868	0.0062	0.0042	0.0034	0.0021	0.1445	0.0767	0.0039	0.0045	0.0054	0.0271	0.0054	0.0064	0.1986
7	rs7811597	985996	1.19	0.153209069243504	1.61	0.475515229965307	0.311493680828601	0.137032169980304	0.1271	0.0658	0.0033	0.0016	0.0053	0.0026	0.0037	0.0169	0.1823	0.0037	0.0056	0.0045	0.0879	0.006	0.0043	0.0034	0.0018	0.1435	0.0767	0.0038	0.0043	0.0054	0.0276	0.0052	0.0063	0.1988
7	rs118071601	986560	1.19	0.153209069243504	1.61	0.475515229965307	0.298330860694466	0.128262199424977	0.1271	0.0657	0.0033	0.0016	0.0053	0.0026	0.0037	0.0169	0.1822	0.0037	0.0056	0.0045	0.0879	0.006	0.0043	0.0034	0.0018	0.1435	0.0767	0.0038	0.0043	0.0054	0.0276	0.0052	0.0063	0.1989
7	rs36015262	993173	1.18	0.173671271070618	1.61	0.475515229965307	0.324651763712231	0.115731792986195	0.127	0.065	0.0033	0.0014	0.0052	0.0025	0.0037	0.0173	0.1814	0.0036	0.0057	0.0045	0.088	0.0063	0.0043	0.003	0.0016	0.1434	0.0767	0.0039	0.0046	0.0053	0.0279	0.005	0.0064	0.2002
7	rs79672483	994756	1.18	0.173671271070618	1.61	0.475515229965307	0.345499497803889	0.125150796408133	0.1267	0.065	0.0032	0.0014	0.0053	0.0025	0.0037	0.0175	0.1811	0.0035	0.0057	0.0045	0.0882	0.0063	0.0043	0.0029	0.0015	0.1436	0.0767	0.0039	0.0047	0.0054	0.028	0.0049	0.0064	0.2008
7	rs74601708	995724	1.18	0.173671271070618	1.61	0.475515229965307	0.347495086123134	0.134751448446218	0.1265	0.0648	0.0032	0.0014	0.0053	0.0025	0.0037	0.0176	0.1809	0.0035	0.0056	0.0045	0.0883	0.0063	0.0042	0.0028	0.0014	0.1437	0.0766	0.0039	0.0048	0.0054	0.028	0.0049	0.0065	0.2011
7	rs10951261	998802	1.17	0.196050020118376	1.63	0.414449909043039	0.388423957527545	0.137948383680462	0.1259	0.0645	0.0032	0.0013	0.0053	0.0025	0.0035	0.0179	0.1801	0.0034	0.0055	0.0046	0.0889	0.0064	0.0041	0.0025	0.0013	0.1439	0.0766	0.0039	0.0049	0.0054	0.0282	0.0048	0.0067	0.2023
7	rs112109711	999221	1.17	0.196050020118376	1.63	0.414449909043039	0.392610862121843	0.142655642474505	0.1258	0.0644	0.0032	0.0013	0.0053	0.0025	0.0035	0.0179	0.1801	0.0034	0.0055	0.0046	0.0889	0.0064	0.0041	0.0025	0.0013	0.1439	0.0766	0.0039	0.0049	0.0054	0.0283	0.0048	0.0067	0.2023
7	rs74703348	1001428	1.17	0.196050020118376	1.64	0.38599849551783	0.395976700898485	0.143213210765315	0.1256	0.0643	0.0032	0.0012	0.0053	0.0026	0.0035	0.0179	0.1803	0.0033	0.0055	0.0046	0.089	0.0064	0.0041	0.0025	0.0012	0.144	0.0766	0.0039	0.0049	0.0054	0.0283	0.0048	0.0067	0.2024
7	rs34201071	1001812	1.17	0.196050020118376	1.65	0.358901199458623	0.387923053650507	0.142562791242442	0.1256	0.0643	0.0032	0.0012	0.0053	0.0026	0.0035	0.0179	0.1803	0.0033	0.0055	0.0046	0.089	0.0064	0.0041	0.0025	0.0012	0.1441	0.0766	0.0039	0.0049	0.0054	0.0283	0.0048	0.0067	0.2022
7	rs4723023	1006856	1.17	0.196050020118376	1.65	0.358901199458623	0.39255488759545	0.194066926194425	0.1253	0.0642	0.0032	0.0012	0.0053	0.0024	0.0034	0.018	0.1807	0.0033	0.0054	0.0046	0.0891	0.0064	0.004	0.0023	0.0012	0.1445	0.0766	0.0039	0.0049	0.0054	0.0283	0.0048	0.0067	0.2023
7	rs78461900	1007033	1.17	0.196050020118376	1.65	0.358901199458623	0.402865194667749	0.184019178065033	0.1253	0.0642	0.0032	0.0012	0.0052	0.0024	0.0033	0.018	0.1808	0.0033	0.0054	0.0046	0.0891	0.0064	0.004	0.0023	0.0011	0.1445	0.0766	0.0039	0.0049	0.0054	0.0283	0.0048	0.0067	0.2023
7	rs78685297	1008061	1.16	0.220431575918666	1.65	0.358901199458623	0.379072745285241	0.196555111932767	0.1253	0.0642	0.0032	0.0012	0.0052	0.0024	0.0033	0.018	0.1808	0.0033	0.0054	0.0046	0.0892	0.0064	0.004	0.0023	0.0011	0.1446	0.0766	0.0039	0.0049	0.0054	0.0283	0.0048	0.0067	0.2024
7	rs34184329	1008307	1.16	0.220431575918666	1.62	0.444280725791627	0.375780610397044	0.200621126275782	0.1253	0.0642	0.0032	0.0012	0.0052	0.0024	0.0033	0.018	0.1808	0.0033	0.0054	0.0046	0.0892	0.0064	0.004	0.0022	0.0011	0.1446	0.0766	0.0039	0.005	0.0054	0.0283	0.0048	0.0067	0.2024
7	rs80200909	1017698	1.16	0.220431575918666	1.59	0.542287549749139	0.32201750810093	0.241202673904836	0.1251	0.064	0.0032	0.0012	0.0052	0.0024	0.003	0.018	0.1806	0.0032	0.0053	0.0047	0.0897	0.0063	0.004	0.0022	0.0011	0.1453	0.0763	0.0038	0.0052	0.0052	0.0284	0.005	0.0067	0.2024
7	rs118030712	1018409	1.16	0.220431575918666	1.59	0.542287549749139	0.316983243296099	0.242537332880538	0.1251	0.064	0.0032	0.0012	0.0052	0.0024	0.003	0.018	0.1806	0.0032	0.0052	0.0047	0.0897	0.0063	0.004	0.0022	0.0011	0.1453	0.0763	0.0038	0.0052	0.0052	0.0284	0.005	0.0067	0.2024
7	rs3735684	1024855	1.16	0.220431575918666	1.59	0.542287549749139	0.300861312612888	0.296818168391985	0.1249	0.0638	0.0032	0.0012	0.0051	0.0024	0.0028	0.018	0.1804	0.0031	0.0051	0.0048	0.0903	0.0063	0.004	0.0021	0.0011	0.1455	0.0761	0.0038	0.0054	0.0052	0.0285	0.0051	0.0066	0.2024
7	rs3808348	1028448	1.15	0.246899131395369	1.58	0.577869115575703	0.303991281633881	0.315358472342807	0.1248	0.0636	0.0032	0.0012	0.0051	0.0024	0.0028	0.018	0.1803	0.0031	0.0051	0.0048	0.0907	0.0063	0.004	0.0022	0.0012	0.1456	0.0759	0.0038	0.0055	0.0052	0.0285	0.0052	0.0066	0.2022
7	rs62433132	1037066	1.15	0.246899131395369	1.58	0.577869115575703	0.289420399882121	0.4002808624299	0.1246	0.0632	0.0033	0.0012	0.0051	0.0025	0.0026	0.0181	0.1801	0.0031	0.005	0.0049	0.0916	0.0062	0.0041	0.0022	0.0011	0.1457	0.0761	0.0039	0.0057	0.0052	0.0287	0.0052	0.0067	0.2017
7	rs10256972	1039003	1.15	0.246899131395369	1.56	0.653525583231	0.294652930410734	0.420049792609365	0.1246	0.0632	0.0033	0.0012	0.0051	0.0025	0.0026	0.0181	0.1801	0.0031	0.005	0.0048	0.0916	0.0062	0.0041	0.0022	0.0011	0.1458	0.0761	0.0039	0.0057	0.0052	0.0287	0.0052	0.0067	0.2016
7	rs10276204	1047932	1.15	0.246899131395369	1.56	0.653525583231	0.309311998218825	0.449911931592708	0.1246	0.0632	0.0033	0.0012	0.0051	0.0025	0.0026	0.0181	0.18	0.0031	0.005	0.0048	0.0917	0.0062	0.004	0.0022	0.0011	0.1458	0.0761	0.0039	0.0057	0.0052	0.0287	0.0052	0.0066	0.2019
7	rs10229964	1051776	1.15	0.246899131395369	1.56	0.653525583231	0.311046769592939	0.464372623407387	0.1247	0.0631	0.0033	0.0012	0.0051	0.0025	0.0026	0.0181	0.1801	0.0031	0.0049	0.0048	0.0918	0.0062	0.004	0.0022	0.0011	0.1459	0.0762	0.0039	0.0057	0.0052	0.0287	0.0052	0.0066	0.2016
7	rs13232508	1055632	1.15	0.246899131395369	1.56	0.653525583231	0.26464731776937	0.440338985922572	0.1253	0.0632	0.0033	0.0012	0.0051	0.0025	0.0026	0.0182	0.1795	0.0031	0.005	0.0048	0.092	0.0062	0.004	0.0022	0.0012	0.1453	0.0763	0.0039	0.0058	0.0052	0.0287	0.0053	0.0068	0.201
7	rs77210188	1059021	1.15	0.246899131395369	1.55	0.693638871087907	0.249413617450566	0.427529428911454	0.1257	0.063	0.0034	0.0012	0.005	0.0024	0.0026	0.0183	0.1791	0.0031	0.005	0.0048	0.0916	0.0062	0.0041	0.0022	0.0012	0.1451	0.0766	0.0039	0.0058	0.0052	0.0287	0.0053	0.0068	0.2013
7	rs117518451	1059290	1.15	0.246899131395369	1.54	0.735299729443272	0.246820312487709	0.424113247561946	0.1257	0.063	0.0034	0.0012	0.005	0.0024	0.0026	0.0183	0.1791	0.0031	0.005	0.0048	0.0916	0.0062	0.0041	0.0022	0.0012	0.145	0.0766	0.0039	0.0058	0.0052	0.0287	0.0053	0.0068	0.2013
7	rs4723518	1061422	1.15	0.246899131395369	1.54	0.735299729443272	0.238097199171256	0.433987584331705	0.1258	0.063	0.0034	0.0012	0.005	0.0024	0.0026	0.0183	0.1789	0.0031	0.005	0.0049	0.0915	0.0062	0.0041	0.0022	0.0012	0.145	0.0768	0.0039	0.0058	0.0052	0.0286	0.0053	0.0068	0.2014
7	rs884978	1066059	1.15	0.246899131395369	1.54	0.735299729443272	0.241331878037124	0.478816553258999	0.1261	0.0629	0.0034	0.0013	0.005	0.0024	0.0027	0.0184	0.1785	0.0031	0.005	0.0049	0.0912	0.0062	0.0041	0.0023	0.0012	0.1448	0.077	0.0039	0.0058	0.0052	0.0286	0.0053	0.0069	0.2018
7	rs11768761	1069807	1.15	0.246899131395369	1.54	0.735299729443272	0.225733161530416	0.462357022228714	0.1265	0.0628	0.0034	0.0013	0.005	0.0023	0.0027	0.0184	0.1785	0.0031	0.005	0.0049	0.0912	0.0062	0.0041	0.0023	0.0012	0.1441	0.0772	0.0038	0.0058	0.0052	0.0286	0.0053	0.0069	0.202
7	rs10224368	1081972	1.15	0.246899131395369	1.53	0.778525311864042	0.225774879759486	0.551141102077706	0.1266	0.0625	0.0033	0.0013	0.0049	0.0023	0.0026	0.0184	0.1785	0.003	0.005	0.0049	0.0913	0.0061	0.0042	0.0022	0.0012	0.1437	0.0775	0.0038	0.0059	0.0052	0.0285	0.0053	0.0069	0.2025
7	rs1997243	1083777	1.15	0.246899131395369	1.53	0.778525311864042	0.21430219379878	0.546511907915759	0.1266	0.0624	0.0033	0.0013	0.0049	0.0023	0.0026	0.0184	0.1785	0.003	0.0049	0.0049	0.0913	0.0061	0.0042	0.0022	0.0012	0.1436	0.0775	0.0038	0.0059	0.0052	0.0285	0.0053	0.0069	0.2025
7	rs77760339	1083927	1.15	0.246899131395369	1.53	0.778525311864042	0.214910487921068	0.544270922024959	0.1267	0.0624	0.0033	0.0013	0.0049	0.0023	0.0026	0.0184	0.1785	0.003	0.0049	0.0049	0.0912	0.0061	0.0042	0.0022	0.0012	0.1436	0.0775	0.0038	0.0059	0.0052	0.0285	0.0053	0.0069	0.2026
7	rs1058727	1087095	1.15	0.246899131395369	1.52	0.823332010267983	0.207953678428446	0.602679848136532	0.1268	0.0621	0.0033	0.0013	0.0048	0.0023	0.0026	0.0185	0.1784	0.003	0.0049	0.005	0.0913	0.006	0.0044	0.0022	0.0012	0.1435	0.0777	0.0038	0.0059	0.0051	0.0284	0.0053	0.007	0.2027
7	rs62430969	1087264	1.15	0.246899131395369	1.51	0.869735485018148	0.195079580486181	0.535608696136797	0.1268	0.0621	0.0033	0.0013	0.0048	0.0023	0.0027	0.0185	0.1783	0.003	0.0049	0.005	0.0914	0.006	0.0044	0.0022	0.0012	0.1435	0.0776	0.0038	0.0059	0.0051	0.0284	0.0053	0.007	0.2027
7	rs73048380	1088192	1.15	0.246899131395369	1.5	0.917750694748585	0.202339824920206	0.521572161333961	0.1267	0.0619	0.0033	0.0013	0.0048	0.0023	0.0028	0.0186	0.1782	0.0029	0.0048	0.005	0.0918	0.006	0.0045	0.0021	0.0012	0.1433	0.0778	0.0038	0.0059	0.0051	0.0283	0.0052	0.0071	0.2028
7	rs117851034	1088997	1.15	0.246899131395369	1.5	0.917750694748585	0.212886607546611	0.530873141200449	0.1266	0.0617	0.0033	0.0013	0.0048	0.0023	0.0029	0.0187	0.1781	0.0029	0.0048	0.005	0.092	0.006	0.0046	0.0021	0.0012	0.1431	0.078	0.0038	0.006	0.005	0.0283	0.0052	0.0072	0.2028
7	rs112801772	1090322	1.15	0.246899131395369	1.48	1.01867282088958	0.246864142936019	0.560287182703229	0.1265	0.0614	0.0033	0.0013	0.0047	0.0022	0.0032	0.0188	0.1779	0.0028	0.0047	0.005	0.0925	0.006	0.0047	0.002	0.0013	0.1428	0.0783	0.0038	0.006	0.005	0.0282	0.0051	0.0073	0.2029
7	rs76471434	1093878	1.14	0.275532638758866	1.47	1.07160640764864	0.33519771766597	0.549737300390044	0.1263	0.061	0.0032	0.0013	0.0046	0.0022	0.0035	0.0189	0.1778	0.0027	0.0046	0.005	0.0931	0.006	0.0048	0.0018	0.0013	0.1422	0.0787	0.0038	0.0062	0.005	0.028	0.005	0.0075	0.2031
7	rs77868187	1093968	1.14	0.275532638758866	1.47	1.07160640764864	0.335662469341288	0.539935502754206	0.1264	0.061	0.0032	0.0013	0.0046	0.0022	0.0035	0.0189	0.1778	0.0027	0.0046	0.005	0.0931	0.006	0.0048	0.0018	0.0013	0.1422	0.0787	0.0038	0.0062	0.005	0.028	0.005	0.0075	0.2031
7	rs11761941	1097183	1.14	0.275532638758866	1.46	1.12620512571235	0.393619092262757	0.496244340074842	0.1266	0.0608	0.0032	0.0013	0.0046	0.0021	0.0036	0.019	0.1779	0.0027	0.0046	0.005	0.0934	0.006	0.0049	0.0017	0.0013	0.1418	0.0788	0.0038	0.0062	0.005	0.0279	0.0049	0.0075	0.2031
7	Affx-29431137	1097895	1.14	0.275532638758866	1.46	1.12620512571235	0.418495430722339	0.513691997043079	0.1267	0.0607	0.0032	0.0013	0.0046	0.0021	0.0036	0.019	0.1779	0.0027	0.0045	0.005	0.0935	0.006	0.0049	0.0017	0.0013	0.1417	0.0788	0.0038	0.0062	0.005	0.0279	0.0049	0.0075	0.2031
7	rs55677825	1097947	1.14	0.275532638758866	1.46	1.12620512571235	0.425518081082377	0.527675634173482	0.1267	0.0606	0.0032	0.0013	0.0046	0.0021	0.0036	0.019	0.1779	0.0027	0.0045	0.005	0.0935	0.006	0.0049	0.0017	0.0013	0.1418	0.0788	0.0038	0.0062	0.005	0.0279	0.0049	0.0075	0.2031
7	rs6953080	1097952	1.14	0.275532638758866	1.45	1.18248085352797	0.426276037510967	0.531012272562211	0.1267	0.0606	0.0032	0.0013	0.0046	0.0021	0.0036	0.019	0.1779	0.0027	0.0045	0.005	0.0935	0.006	0.0049	0.0017	0.0013	0.1418	0.0788	0.0038	0.0062	0.005	0.0279	0.0049	0.0075	0.2031
7	rs12701824	1102364	1.14	0.275532638758866	1.45	1.18248085352797	0.478263694987489	0.556061327388768	0.1268	0.0606	0.0031	0.0013	0.0045	0.0021	0.0037	0.019	0.1778	0.0027	0.0045	0.005	0.0936	0.006	0.0049	0.0017	0.0013	0.1418	0.0789	0.0038	0.0062	0.005	0.0278	0.0049	0.0076	0.2032
7	rs10280960	1103697	1.14	0.275532638758866	1.45	1.18248085352797	0.50205803622427	0.580536864442504	0.1268	0.0605	0.0031	0.0013	0.0045	0.0021	0.0038	0.019	0.1778	0.0027	0.0045	0.005	0.0937	0.006	0.0049	0.0016	0.0013	0.1418	0.079	0.0038	0.0063	0.005	0.0278	0.0048	0.0075	0.2032
7	rs4724038	1111436	1.13	0.306408690300974	1.44	1.24044493409381	0.574784082140195	0.551281530694695	0.1269	0.0605	0.0031	0.0013	0.0044	0.0021	0.0039	0.0188	0.1779	0.0026	0.0044	0.0049	0.094	0.006	0.0047	0.0016	0.0013	0.1416	0.0791	0.0038	0.0065	0.0049	0.0277	0.0049	0.0075	0.2034
7	rs73050425	1115834	1.13	0.306408690300974	1.43	1.30010819984047	0.631456121564346	0.570036199649745	0.1271	0.0604	0.003	0.0013	0.0044	0.0021	0.004	0.0186	0.1779	0.0025	0.0044	0.0049	0.0943	0.006	0.0046	0.0016	0.0013	0.1413	0.0794	0.0038	0.0065	0.0048	0.0276	0.0049	0.0075	0.2036
7	rs6979076	1116247	1.13	0.306408690300974	1.4	1.48939427074937	0.647588003323093	0.582955709758999	0.1271	0.0604	0.003	0.0013	0.0043	0.0021	0.004	0.0186	0.1779	0.0025	0.0044	0.0049	0.0943	0.006	0.0046	0.0016	0.0013	0.1413	0.0795	0.0038	0.0065	0.0048	0.0276	0.0049	0.0075	0.2036
7	rs10274367	1117436	1.13	0.306408690300974	1.4	1.48939427074937	0.692384366472651	0.608282322126562	0.1272	0.0604	0.003	0.0013	0.0043	0.0021	0.0041	0.0185	0.178	0.0025	0.0043	0.0048	0.0945	0.006	0.0045	0.0016	0.0013	0.1411	0.0796	0.0038	0.0064	0.0048	0.0276	0.0049	0.0075	0.2038
7	rs117880272	1119965	1.13	0.306408690300974	1.41	1.42457320662932	0.708454079292132	0.545671271727352	0.1274	0.0602	0.003	0.0012	0.0043	0.0021	0.0041	0.0184	0.1779	0.0025	0.0043	0.0049	0.0947	0.006	0.0044	0.0015	0.0013	0.1409	0.0797	0.0037	0.0064	0.0048	0.0276	0.0048	0.0075	0.204
7	rs12701995	1124229	1.13	0.306408690300974	1.41	1.42457320662932	0.751317794057866	0.526286920707335	0.1278	0.0599	0.003	0.0012	0.0043	0.002	0.0041	0.0181	0.1778	0.0026	0.0043	0.005	0.0949	0.006	0.0043	0.0015	0.0013	0.1404	0.0798	0.0037	0.0064	0.0048	0.0277	0.0047	0.0076	0.2044
7	rs11761037	1126535	1.13	0.306408690300974	1.41	1.42457320662932	0.877052077063701	0.457662907987142	0.1278	0.0599	0.003	0.0012	0.0043	0.0021	0.0044	0.0182	0.1771	0.0026	0.0043	0.005	0.0954	0.0061	0.0042	0.0015	0.0013	0.1404	0.0796	0.0036	0.0063	0.0047	0.0276	0.0046	0.0076	0.2047
7	rs12702029	1130584	1.12	0.339600448506511	1.41	1.42457320662932	1.04274782904387	0.449112104246552	0.1279	0.0598	0.003	0.0013	0.0043	0.0021	0.0046	0.0182	0.1766	0.0026	0.0042	0.005	0.0959	0.0062	0.0042	0.0016	0.0013	0.1404	0.0794	0.0036	0.0063	0.0046	0.0276	0.0046	0.0077	0.2049
7	rs34497267	1131394	1.13	0.306408690300974	1.41	1.42457320662932	1.08445652977868	0.435969748504401	0.1271	0.06	0.003	0.0013	0.0043	0.0021	0.0046	0.0183	0.1768	0.0026	0.0042	0.005	0.0959	0.0061	0.0038	0.0016	0.0013	0.1406	0.0798	0.0036	0.0063	0.0046	0.0276	0.0046	0.0077	0.205
7	rs11977449	1132075	1.13	0.306408690300974	1.42	1.36148099659693	1.178968771738	0.428976954637315	0.1263	0.0596	0.0029	0.0013	0.0043	0.0021	0.0046	0.0183	0.177	0.0026	0.0043	0.005	0.096	0.0062	0.0035	0.0016	0.0014	0.1412	0.0801	0.0036	0.0063	0.0046	0.0276	0.0046	0.0077	0.2051
7	rs3808352	1132153	1.13	0.306408690300974	1.42	1.36148099659693	1.18520826968441	0.422801301298662	0.1261	0.0596	0.0029	0.0013	0.0043	0.0021	0.0046	0.0183	0.177	0.0026	0.0043	0.005	0.096	0.0062	0.0035	0.0016	0.0014	0.1415	0.0801	0.0036	0.0063	0.0046	0.0276	0.0046	0.0077	0.2051
7	rs10246354	1132456	1.13	0.306408690300974	1.42	1.36148099659693	1.14987067518829	0.392164250536285	0.1261	0.0597	0.0029	0.0013	0.0042	0.0021	0.0046	0.0181	0.1771	0.0026	0.0043	0.005	0.0959	0.0062	0.0035	0.0016	0.0014	0.1417	0.0799	0.0037	0.0063	0.0046	0.0276	0.0046	0.0076	0.205
7	rs4266553	1132671	1.13	0.306408690300974	1.43	1.30010819984047	1.14270875583791	0.388443529293688	0.1261	0.0597	0.0029	0.0013	0.0042	0.0021	0.0046	0.0181	0.1772	0.0026	0.0043	0.005	0.096	0.0062	0.0035	0.0016	0.0014	0.1417	0.0799	0.0037	0.0063	0.0046	0.0276	0.0046	0.0076	0.205
7	rs1133041	1132691	1.13	0.306408690300974	1.43	1.30010819984047	1.14243713174228	0.364817418974571	0.1261	0.0597	0.0029	0.0013	0.0043	0.0021	0.0046	0.0181	0.1772	0.0026	0.0043	0.0051	0.096	0.0064	0.0035	0.0016	0.0014	0.1411	0.0798	0.0037	0.0064	0.0046	0.0277	0.0045	0.0077	0.205
7	rs1133043	1133305	1.13	0.306408690300974	1.46	1.12620512571235	1.11701853343198	0.348431932377231	0.126	0.0598	0.0029	0.0013	0.0043	0.0021	0.0046	0.0181	0.1772	0.0026	0.0043	0.0051	0.0959	0.0065	0.0035	0.0016	0.0014	0.1415	0.0796	0.0037	0.0064	0.0046	0.0277	0.0045	0.0077	0.2048
7	rs117148418	1134440	1.13	0.306408690300974	1.46	1.12620512571235	1.07109831458299	0.32773945413176	0.126	0.0598	0.0029	0.0013	0.0043	0.0021	0.0045	0.0181	0.1772	0.0026	0.0043	0.0051	0.0959	0.0066	0.0035	0.0016	0.0014	0.1415	0.0796	0.0037	0.0064	0.0046	0.0277	0.0045	0.0077	0.2048
7	rs4720468	1139513	1.13	0.306408690300974	1.49	0.967391925764805	0.9180844991999	0.258620551062643	0.126	0.0598	0.0029	0.0013	0.0043	0.0021	0.0044	0.0182	0.177	0.0026	0.0043	0.0051	0.0956	0.0072	0.0034	0.0015	0.0013	0.1415	0.0797	0.0037	0.0063	0.0046	0.0277	0.0045	0.0077	0.2049
7	rs117144001	1141058	1.13	0.306408690300974	1.5	0.917750694748585	0.849442912696708	0.235556771106777	0.1257	0.0598	0.0029	0.0013	0.0043	0.0021	0.0043	0.0183	0.177	0.0026	0.0043	0.0051	0.0959	0.0072	0.0034	0.0015	0.0013	0.1414	0.0798	0.0038	0.0062	0.0046	0.0277	0.0045	0.0077	0.2049
7	rs55851320	1142301	1.13	0.306408690300974	1.5	0.917750694748585	0.827277775147555	0.244766980620074	0.1256	0.0598	0.0028	0.0013	0.0043	0.0021	0.0042	0.0183	0.177	0.0026	0.0043	0.0052	0.0961	0.0071	0.0034	0.0015	0.0013	0.1414	0.0798	0.0038	0.0062	0.0046	0.0277	0.0045	0.0077	0.2049
7	rs76238682	1142642	1.13	0.306408690300974	1.5	0.917750694748585	0.821894278962839	0.244320530869722	0.1256	0.0598	0.0028	0.0013	0.0043	0.0021	0.0042	0.0183	0.177	0.0026	0.0043	0.0052	0.0961	0.0071	0.0034	0.0015	0.0013	0.1414	0.0798	0.0038	0.0062	0.0046	0.0277	0.0045	0.0077	0.2049
7	rs12113783	1143182	1.13	0.306408690300974	1.51	0.869735485018148	0.816052914850976	0.241424953590957	0.1255	0.0598	0.0028	0.0013	0.0043	0.0021	0.0042	0.0183	0.177	0.0026	0.0043	0.0052	0.0961	0.0071	0.0034	0.0015	0.0013	0.1414	0.0798	0.0038	0.0062	0.0046	0.0277	0.0045	0.0077	0.2048
7	rs74941350	1146179	1.13	0.306408690300974	1.51	0.869735485018148	0.773125215744871	0.238651173414679	0.1253	0.0598	0.0028	0.0013	0.0043	0.0021	0.0041	0.0183	0.1771	0.0026	0.0043	0.0052	0.0963	0.0071	0.0033	0.0015	0.0014	0.1415	0.0799	0.0038	0.0061	0.0046	0.0277	0.0046	0.0077	0.2048
7	rs6955290	1151066	1.13	0.306408690300974	1.51	0.869735485018148	0.719830231641929	0.230939624699102	0.1249	0.0598	0.0028	0.0013	0.0043	0.0021	0.004	0.0184	0.1771	0.0026	0.0043	0.0052	0.0966	0.007	0.0033	0.0015	0.0014	0.1416	0.0801	0.0038	0.0061	0.0046	0.0276	0.0046	0.0077	0.2048
7	rs76001997	1152615	1.13	0.306408690300974	1.51	0.869735485018148	0.685798139814032	0.223744197961251	0.1249	0.0598	0.0028	0.0013	0.0043	0.0021	0.004	0.0184	0.1771	0.0026	0.0043	0.0052	0.0966	0.007	0.0033	0.0015	0.0014	0.1415	0.0801	0.0038	0.0061	0.0046	0.0276	0.0046	0.0077	0.2047
7	rs79415164	1172880	1.14	0.275532638758866	1.51	0.869735485018148	0.45472896727543	0.220390224613023	0.1247	0.0596	0.003	0.0014	0.0045	0.0022	0.0037	0.0184	0.1771	0.0027	0.0044	0.0053	0.097	0.0068	0.0033	0.0016	0.0016	0.1409	0.08	0.0038	0.0062	0.0046	0.0277	0.0048	0.0078	0.2046
7	rs75952749	1182131	1.13	0.306408690300974	1.51	0.869735485018148	0.23625351366014	0.225046943191918	0.1243	0.0593	0.0032	0.0015	0.0048	0.0022	0.003	0.0186	0.177	0.0029	0.0046	0.0056	0.0976	0.0064	0.0033	0.0017	0.0018	0.1396	0.0799	0.0038	0.0064	0.0046	0.028	0.0051	0.0079	0.2042
7	rs79835878	1183312	1.13	0.306408690300974	1.51	0.869735485018148	0.227112130695896	0.221902871744182	0.1242	0.0593	0.0032	0.0015	0.0048	0.0022	0.003	0.0186	0.177	0.0029	0.0046	0.0056	0.0977	0.0064	0.0033	0.0017	0.0018	0.1396	0.0799	0.0038	0.0064	0.0046	0.028	0.0051	0.0079	0.2042
7	rs7802508	1191689	1.13	0.306408690300974	1.52	0.823332010267983	0.189591629323006	0.240092258422934	0.1242	0.0592	0.0032	0.0015	0.0049	0.0022	0.0028	0.0187	0.1771	0.003	0.0047	0.0055	0.0979	0.0063	0.0034	0.0017	0.0019	0.1393	0.0799	0.0039	0.0065	0.0047	0.028	0.0052	0.0077	0.2041
7	rs80300105	1192797	1.13	0.306408690300974	1.52	0.823332010267983	0.182081019569363	0.240314210332583	0.1241	0.0592	0.0032	0.0015	0.0049	0.0022	0.0028	0.0187	0.1771	0.003	0.0047	0.0055	0.0979	0.0063	0.0034	0.0017	0.0019	0.1393	0.08	0.0039	0.0065	0.0047	0.028	0.0052	0.0077	0.2041
7	rs7781581	1195264	1.13	0.306408690300974	1.52	0.823332010267983	0.171124275379015	0.250144533136699	0.1239	0.0592	0.0032	0.0015	0.0049	0.0022	0.0028	0.0187	0.1772	0.003	0.0047	0.0055	0.0979	0.0063	0.0035	0.0017	0.0019	0.1392	0.0801	0.0039	0.0065	0.0047	0.028	0.0051	0.0076	0.204
7	rs73033340	1195692	1.13	0.306408690300974	1.51	0.869735485018148	0.168534857567794	0.249357999179389	0.124	0.0592	0.0032	0.0015	0.0049	0.0022	0.0028	0.0187	0.1771	0.003	0.0047	0.0054	0.0979	0.0063	0.0034	0.0017	0.0019	0.1392	0.0802	0.0039	0.0065	0.0047	0.028	0.0051	0.0076	0.204
7	rs28651717	1196394	1.13	0.306408690300974	1.52	0.823332010267983	0.17119554190169	0.26512132451297	0.1241	0.0592	0.0033	0.0015	0.0049	0.0022	0.0028	0.0187	0.1768	0.003	0.0047	0.0055	0.0979	0.0063	0.0034	0.0017	0.0019	0.1392	0.0803	0.0039	0.0065	0.0047	0.0281	0.0051	0.0076	0.204
7	rs80088127	1198316	1.13	0.306408690300974	1.52	0.823332010267983	0.149270225920097	0.246667283478896	0.1242	0.0594	0.0033	0.0015	0.005	0.0022	0.0028	0.0187	0.1768	0.003	0.0047	0.0055	0.098	0.0063	0.0034	0.0018	0.0019	0.1386	0.0805	0.0039	0.0065	0.0047	0.0281	0.0051	0.0076	0.2041
7	rs2949202	1201266	1.13	0.306408690300974	1.52	0.823332010267983	0.168711481589407	0.217160279196102	0.1235	0.0596	0.0033	0.0015	0.005	0.0028	0.0028	0.0187	0.1766	0.003	0.0047	0.0054	0.0981	0.0063	0.0034	0.0019	0.002	0.1378	0.0809	0.004	0.0065	0.0047	0.0281	0.005	0.0076	0.2042
7	rs2949195	1202705	1.13	0.306408690300974	1.52	0.823332010267983	0.166038433187222	0.222877072589511	0.1235	0.0596	0.0033	0.0015	0.005	0.0028	0.0028	0.0189	0.1766	0.003	0.0047	0.0054	0.0982	0.0063	0.0034	0.0019	0.002	0.1376	0.0809	0.004	0.0065	0.0047	0.0282	0.005	0.0076	0.204
7	rs74546948	1204003	1.13	0.306408690300974	1.52	0.823332010267983	0.165758508707578	0.226025617523983	0.1237	0.0596	0.0033	0.0016	0.005	0.0028	0.0028	0.0189	0.1767	0.003	0.0047	0.0054	0.0984	0.0063	0.0034	0.0019	0.002	0.1369	0.0809	0.004	0.0066	0.0047	0.0283	0.005	0.0076	0.2041
7	rs76243969	1204942	1.13	0.306408690300974	1.52	0.823332010267983	0.168146664303596	0.229625873785198	0.1237	0.0596	0.0033	0.0016	0.005	0.0028	0.0027	0.0189	0.1769	0.003	0.0047	0.0054	0.0984	0.0063	0.0034	0.0019	0.002	0.1368	0.0809	0.004	0.0066	0.0047	0.0283	0.005	0.0076	0.2041
7	rs2960856	1206638	1.13	0.306408690300974	1.54	0.735299729443272	0.161972028607845	0.218235188306108	0.1237	0.0596	0.0033	0.0016	0.0051	0.0028	0.0027	0.0189	0.1769	0.003	0.0047	0.0054	0.0982	0.0063	0.0034	0.0019	0.002	0.1368	0.0809	0.004	0.0066	0.0047	0.0283	0.005	0.0076	0.2041
7	rs2960851	1209989	1.13	0.306408690300974	1.54	0.735299729443272	0.16716089099809	0.225481738887739	0.1236	0.0595	0.0033	0.0015	0.0051	0.0028	0.0026	0.019	0.1769	0.003	0.0047	0.0054	0.0981	0.0063	0.0034	0.0018	0.0019	0.1368	0.0809	0.004	0.0066	0.0048	0.0284	0.0051	0.0075	0.2042
7	rs73265375	1211867	1.13	0.306408690300974	1.57	0.614941920479678	0.169489908440809	0.229625873785198	0.1235	0.0595	0.0033	0.0015	0.0051	0.0028	0.0026	0.019	0.1769	0.003	0.0047	0.0054	0.098	0.0063	0.0034	0.0018	0.002	0.1368	0.0809	0.004	0.0066	0.0048	0.0284	0.0052	0.0075	0.2043
7	rs1880297	1216013	1.13	0.306408690300974	1.58	0.577869115575703	0.168358341383208	0.248347895469178	0.1233	0.0596	0.0033	0.0016	0.0051	0.0028	0.0026	0.0188	0.1769	0.0031	0.0047	0.0055	0.0974	0.0062	0.0034	0.0018	0.002	0.1371	0.0813	0.004	0.0066	0.0048	0.0286	0.0051	0.0074	0.2043
7	rs79147039	1218973	1.14	0.275532638758866	1.58	0.577869115575703	0.184565178420693	0.335701808560119	0.1221	0.0597	0.0031	0.0017	0.0049	0.0026	0.0021	0.0188	0.1791	0.003	0.0046	0.0053	0.1	0.006	0.0034	0.002	0.0021	0.1331	0.0825	0.0042	0.0068	0.0048	0.0292	0.005	0.0071	0.2042
7	rs17234336	1220005	1.13	0.306408690300974	1.61	0.475515229965307	0.283717697703456	0.455655002605928	0.1206	0.0601	0.0029	0.0019	0.0048	0.0024	0.0017	0.0188	0.1813	0.003	0.0046	0.0051	0.1025	0.0058	0.0033	0.0022	0.0021	0.129	0.0836	0.0044	0.0069	0.0049	0.0297	0.0049	0.0068	0.2041
7	rs10272857	1220230	1.13	0.306408690300974	1.61	0.475515229965307	0.356335494391652	0.453783056671463	0.1201	0.0601	0.0028	0.0021	0.0048	0.0026	0.0017	0.0186	0.1809	0.003	0.0045	0.005	0.1031	0.0058	0.0033	0.0022	0.0022	0.1271	0.0846	0.0045	0.0071	0.0049	0.0298	0.0047	0.0067	0.2051
7	rs17826049	1222859	1.14	0.275532638758866	1.62	0.444280725791627	0.386422304220642	0.505567355484181	0.1192	0.0605	0.0028	0.0024	0.0047	0.0025	0.0016	0.0187	0.1834	0.0032	0.0043	0.005	0.1022	0.0059	0.0033	0.0024	0.0023	0.1256	0.0839	0.0045	0.007	0.0048	0.03	0.0044	0.0067	0.2059
7	rs12702458	1226249	1.14	0.275532638758866	1.62	0.444280725791627	0.407585741415698	0.474484829824213	0.1191	0.0605	0.0028	0.0024	0.0047	0.0025	0.0016	0.0187	0.1836	0.0032	0.0043	0.005	0.1021	0.0059	0.0033	0.0024	0.0023	0.1255	0.0839	0.0046	0.007	0.0047	0.0301	0.0043	0.0067	0.206
7	rs9640008	1231678	1.14	0.275532638758866	1.62	0.444280725791627	0.526665069780857	0.47178269885563	0.1186	0.0611	0.0029	0.0026	0.0048	0.0025	0.0016	0.0185	0.1836	0.0031	0.0044	0.0049	0.1021	0.0059	0.0031	0.0025	0.0023	0.1246	0.0842	0.0046	0.0071	0.0048	0.0304	0.0042	0.0066	0.2065
7	rs56698706	1235059	1.15	0.246899131395369	1.62	0.444280725791627	0.635542262097433	0.467871754230935	0.118	0.0625	0.003	0.003	0.0048	0.0025	0.0015	0.0179	0.183	0.0031	0.0041	0.0047	0.1031	0.006	0.0031	0.0028	0.0023	0.1241	0.0853	0.0048	0.0067	0.0046	0.0302	0.004	0.0064	0.2061
7	rs78834307	1241832	1.14	0.275532638758866	1.62	0.444280725791627	0.488499877148258	0.422014660590019	0.1221	0.0642	0.0035	0.0028	0.005	0.0024	0.0012	0.0171	0.183	0.0033	0.0036	0.0045	0.1045	0.0066	0.003	0.0026	0.0019	0.1229	0.0868	0.0051	0.0063	0.0043	0.0305	0.0036	0.0062	0.2
7	rs7456553	1243525	1.13	0.306408690300974	1.62	0.444280725791627	0.51100465830386	0.430821159735857	0.1229	0.0646	0.0037	0.0028	0.005	0.0024	0.0011	0.0169	0.183	0.0034	0.0035	0.0045	0.1049	0.0068	0.003	0.0025	0.0018	0.1227	0.0871	0.0052	0.0062	0.0042	0.0306	0.0035	0.0061	0.1984
7	rs17151801	1247158	1.13	0.306408690300974	1.62	0.444280725791627	0.469966840089612	0.42162148869977	0.1229	0.0647	0.0037	0.0029	0.005	0.0024	0.0015	0.0168	0.1829	0.0034	0.0035	0.0046	0.1047	0.0068	0.003	0.0025	0.0018	0.1227	0.0871	0.0053	0.0062	0.0042	0.0307	0.0035	0.006	0.1983
7	rs117878003	1247934	1.13	0.306408690300974	1.62	0.444280725791627	0.470762725027037	0.425294936081538	0.1229	0.0647	0.0037	0.0029	0.005	0.0024	0.0015	0.0168	0.183	0.0034	0.0035	0.0046	0.1046	0.0068	0.003	0.0025	0.0018	0.1227	0.0871	0.0052	0.0062	0.0042	0.0307	0.0036	0.006	0.1983
7	rs1568773	1248880	1.13	0.306408690300974	1.62	0.444280725791627	0.482407552974845	0.437557216572994	0.123	0.0648	0.0037	0.003	0.005	0.0024	0.0015	0.0168	0.183	0.0034	0.0035	0.0046	0.1045	0.0068	0.003	0.0025	0.0018	0.1228	0.0872	0.0052	0.0061	0.0042	0.0307	0.0036	0.0059	0.1983
7	rs73037249	1248935	1.13	0.306408690300974	1.62	0.444280725791627	0.476413854845358	0.429240282386569	0.123	0.0648	0.0037	0.003	0.005	0.0024	0.0015	0.0168	0.183	0.0034	0.0035	0.0046	0.1046	0.0068	0.003	0.0025	0.0018	0.1228	0.0872	0.0052	0.0061	0.0042	0.0305	0.0036	0.0059	0.1983
7	rs9791389	1258248	1.13	0.306408690300974	1.62	0.444280725791627	0.372612105768723	0.427134877645668	0.1231	0.0652	0.0036	0.003	0.0049	0.0024	0.0017	0.0165	0.1823	0.0035	0.0035	0.0046	0.105	0.0069	0.0032	0.0025	0.0019	0.1224	0.0879	0.0052	0.0059	0.0041	0.0306	0.0038	0.0058	0.1978
7	rs116875301	1261088	1.13	0.306408690300974	1.62	0.444280725791627	0.360289353378218	0.40792341716804	0.1233	0.065	0.0036	0.003	0.0048	0.0025	0.0017	0.0164	0.182	0.0036	0.0035	0.0046	0.1055	0.0069	0.0032	0.0026	0.0019	0.1224	0.0879	0.0052	0.0059	0.0041	0.0306	0.0039	0.0059	0.1975
7	rs4724790	1262690	1.13	0.306408690300974	1.62	0.444280725791627	0.358576826478593	0.417172482456739	0.1234	0.065	0.0036	0.003	0.0048	0.0025	0.0018	0.0163	0.1819	0.0036	0.0035	0.0046	0.1055	0.0069	0.0032	0.0026	0.0019	0.1225	0.0878	0.0052	0.0059	0.0041	0.0306	0.004	0.0059	0.1974
7	rs62435140	1266163	1.13	0.306408690300974	1.62	0.444280725791627	0.32510883302028	0.430294027265082	0.1231	0.065	0.0036	0.003	0.0048	0.0025	0.0019	0.0162	0.1816	0.0037	0.0034	0.0046	0.1057	0.0069	0.0033	0.0028	0.002	0.1233	0.0876	0.0052	0.0059	0.0041	0.0306	0.004	0.0058	0.197
7	rs6950388	1270699	1.13	0.306408690300974	1.62	0.444280725791627	0.287369951243247	0.431084790904882	0.1229	0.0651	0.0036	0.0031	0.0048	0.0026	0.0021	0.0161	0.181	0.0038	0.0034	0.0046	0.1058	0.0068	0.0033	0.0029	0.0021	0.124	0.0876	0.0052	0.0058	0.0043	0.0304	0.0039	0.0059	0.1966
7	rs4724805	1279795	1.13	0.306408690300974	1.62	0.444280725791627	0.244852365203635	0.404680210884957	0.1229	0.0648	0.0037	0.0033	0.0048	0.0028	0.0022	0.016	0.18	0.0038	0.0034	0.0046	0.1054	0.0069	0.0034	0.003	0.0022	0.1267	0.0877	0.0051	0.0057	0.0043	0.0297	0.0038	0.0059	0.1955
7	rs12702509	1281064	1.12	0.339600448506511	1.62	0.444280725791627	0.208192797093159	0.373406602093806	0.1228	0.0647	0.0037	0.0033	0.0048	0.0028	0.0023	0.016	0.1799	0.0038	0.0034	0.0046	0.1054	0.007	0.0034	0.003	0.0022	0.1268	0.0877	0.0051	0.0057	0.0043	0.0296	0.0038	0.0059	0.1954
7	rs75381632	1283701	1.12	0.339600448506511	1.62	0.444280725791627	0.155056589292098	0.308621369479292	0.1226	0.0647	0.0037	0.0033	0.0048	0.0028	0.0024	0.016	0.1796	0.0039	0.0034	0.0046	0.1052	0.0071	0.0035	0.0031	0.0023	0.127	0.0879	0.0052	0.0057	0.0043	0.0294	0.0039	0.0059	0.195
7	rs62435146	1292021	1.12	0.339600448506511	1.62	0.444280725791627	0.0761324040859544	0.229844663708658	0.1222	0.0648	0.0036	0.0033	0.0051	0.0029	0.0026	0.0162	0.1792	0.0041	0.0035	0.0047	0.1039	0.0074	0.0037	0.0033	0.0025	0.1274	0.088	0.0053	0.006	0.0044	0.0286	0.0043	0.006	0.1944
7	rs73670554	1295545	1.12	0.339600448506511	1.63	0.414449909043039	0.0607111980662835	0.207036478098003	0.1222	0.0648	0.0036	0.0033	0.0051	0.0031	0.0027	0.0162	0.1789	0.0043	0.0036	0.0048	0.1032	0.0074	0.0038	0.0034	0.0026	0.1271	0.0882	0.0053	0.0061	0.0045	0.0286	0.0044	0.006	0.1943
7	rs73042120	1296269	1.11	0.375177619549844	1.64	0.38599849551783	0.0576804335396312	0.203767785973492	0.1222	0.0648	0.0036	0.0033	0.0051	0.0031	0.0028	0.0162	0.1789	0.0043	0.0036	0.0048	0.1031	0.0074	0.0038	0.0035	0.0026	0.1271	0.0882	0.0053	0.0061	0.0046	0.0285	0.0044	0.006	0.1942
7	rs12666462	1296435	1.11	0.375177619549844	1.64	0.38599849551783	0.0595234079570433	0.210747678826595	0.1222	0.0648	0.0036	0.0033	0.0052	0.0031	0.0028	0.0162	0.1789	0.0043	0.0036	0.0048	0.103	0.0074	0.0038	0.0035	0.0026	0.1271	0.0882	0.0053	0.0061	0.0046	0.0285	0.0044	0.006	0.1942
7	rs58087806	1299537	1.11	0.375177619549844	1.6	0.508176723760061	0.0523465059124902	0.248460064998204	0.1219	0.0647	0.0035	0.0033	0.0052	0.0034	0.003	0.0162	0.1787	0.0044	0.0036	0.0048	0.1028	0.0075	0.004	0.0038	0.0028	0.1266	0.0883	0.0054	0.0061	0.0045	0.0283	0.0046	0.0061	0.1938
7	rs62436674	1302136	1.11	0.375177619549844	1.6	0.508176723760061	0.0504574822136892	0.241202673904836	0.1219	0.065	0.0036	0.0036	0.0052	0.0035	0.0032	0.0175	0.1787	0.0045	0.0036	0.0047	0.1025	0.0076	0.0043	0.0039	0.003	0.1266	0.0874	0.0053	0.0062	0.0044	0.0274	0.0047	0.006	0.1931
7	rs1880301	1307501	1.1	0.413206464175836	1.6	0.508176723760061	0.0280647557568013	0.289497283324238	0.1236	0.0648	0.0037	0.0039	0.0053	0.0037	0.0036	0.0179	0.1777	0.0046	0.0037	0.0045	0.1019	0.0077	0.0045	0.0037	0.0036	0.1256	0.0872	0.0053	0.0064	0.0047	0.0273	0.0047	0.006	0.1919
7	rs2077045	1309941	1.1	0.413206464175836	1.6	0.508176723760061	0.0304091553657154	0.262149802672913	0.1235	0.0647	0.0038	0.004	0.0053	0.0038	0.0037	0.018	0.1775	0.0047	0.0037	0.0045	0.1014	0.0077	0.0045	0.0034	0.0038	0.1254	0.0881	0.0052	0.0066	0.0047	0.0269	0.0048	0.0061	0.1916
7	rs13221556	1315546	1.1	0.413206464175836	1.6	0.508176723760061	0.0285965883842951	0.242537332880538	0.1241	0.0651	0.004	0.0043	0.0054	0.0038	0.004	0.0184	0.1762	0.0047	0.0038	0.0044	0.1006	0.0078	0.0046	0.0034	0.0042	0.1253	0.0888	0.005	0.0068	0.0049	0.0262	0.0049	0.0063	0.1902
7	rs2462253	1316645	1.09	0.453749840114468	1.6	0.508176723760061	0.0248985678075073	0.210003689127119	0.124	0.0654	0.0041	0.0044	0.0055	0.0038	0.004	0.0186	0.1758	0.0047	0.0038	0.0043	0.1005	0.008	0.0045	0.0034	0.0043	0.1252	0.0891	0.005	0.0068	0.0049	0.0261	0.005	0.0065	0.1893
7	rs73670573	1317095	1.09	0.453749840114468	1.6	0.508176723760061	0.0232703724887023	0.207671127344296	0.1237	0.0654	0.0041	0.0044	0.0056	0.0038	0.0041	0.0187	0.1758	0.0047	0.0039	0.0043	0.1004	0.008	0.0045	0.0034	0.0044	0.125	0.0891	0.005	0.0068	0.005	0.026	0.005	0.0066	0.1895
7	rs2690260	1317519	1.09	0.453749840114468	1.59	0.542287549749139	0.0317695089098876	0.224503833117382	0.1237	0.0654	0.0041	0.0045	0.0056	0.0037	0.0041	0.0188	0.1757	0.0047	0.0039	0.0042	0.1003	0.008	0.0045	0.0035	0.0044	0.1248	0.0895	0.005	0.0069	0.005	0.0259	0.005	0.0066	0.1893
7	rs13222319	1318591	1.09	0.453749840114468	1.59	0.542287549749139	0.0291016179586612	0.188200686942018	0.1229	0.0661	0.0041	0.0047	0.0057	0.0038	0.0042	0.0189	0.1751	0.0047	0.004	0.0042	0.1005	0.008	0.0045	0.0037	0.0046	0.1243	0.0896	0.0051	0.007	0.005	0.0258	0.005	0.0067	0.189
7	rs12702537	1321193	1.09	0.453749840114468	1.59	0.542287549749139	0.0423126014068202	0.232255797695451	0.1229	0.0663	0.0042	0.0049	0.0059	0.0039	0.0043	0.0191	0.1741	0.0047	0.0041	0.0043	0.1001	0.0081	0.0046	0.0038	0.0049	0.1232	0.0903	0.0053	0.0071	0.005	0.0259	0.005	0.0066	0.1883
7	rs116027141	1323046	1.08	0.496867270490283	1.59	0.542287549749139	0.0601896281273636	0.275255600239496	0.123	0.0664	0.0043	0.0051	0.006	0.0039	0.0044	0.0191	0.1734	0.0048	0.0042	0.0044	0.0998	0.0081	0.0047	0.0039	0.0052	0.1224	0.0909	0.0054	0.0072	0.0051	0.026	0.0051	0.0066	0.1877
7	rs57024601	1323950	1.08	0.496867270490283	1.59	0.542287549749139	0.0802971673348511	0.302762128271929	0.123	0.0663	0.0043	0.0052	0.006	0.004	0.0044	0.0191	0.1731	0.0048	0.0042	0.0044	0.0999	0.0081	0.0049	0.0039	0.0053	0.1219	0.091	0.0054	0.0072	0.0052	0.0261	0.0051	0.0067	0.1875
7	rs62436712	1324956	1.08	0.496867270490283	1.59	0.542287549749139	0.118328213815052	0.344462301873044	0.1233	0.0661	0.0045	0.0053	0.0061	0.004	0.0046	0.0192	0.1729	0.0048	0.0043	0.0045	0.0994	0.0082	0.0049	0.004	0.0056	0.1209	0.0911	0.0055	0.0072	0.0053	0.0261	0.0052	0.0067	0.1873
7	rs117928563	1326061	1.08	0.496867270490283	1.59	0.542287549749139	0.525825026012114	0.478952083808476	0.1236	0.0662	0.0049	0.0061	0.0065	0.0041	0.0047	0.0193	0.1736	0.005	0.0045	0.0049	0.0988	0.0078	0.0049	0.0042	0.0063	0.118	0.0923	0.0058	0.0071	0.0055	0.0262	0.0058	0.0068	0.1842
7	rs35050057	1326380	1.07	0.542615033110665	1.59	0.542287549749139	0.760160879181299	0.538538814758869	0.1237	0.0663	0.005	0.0064	0.0066	0.0042	0.0048	0.0194	0.1738	0.0051	0.0046	0.005	0.0986	0.0076	0.0049	0.0042	0.0066	0.1171	0.0926	0.0059	0.007	0.0055	0.0262	0.006	0.0068	0.1832
7	rs6955654	1326972	1.06	0.591046266007479	1.59	0.542287549749139	1.28591174753252	0.642588131167995	0.1238	0.0664	0.0053	0.0068	0.0068	0.0042	0.0048	0.0194	0.1741	0.0052	0.0048	0.0052	0.0982	0.0073	0.0048	0.0043	0.007	0.1154	0.0932	0.0061	0.0069	0.0056	0.0263	0.0064	0.0069	0.1814
7	rs73670588	1327105	1.06	0.591046266007479	1.58	0.577869115575703	1.38308849407101	0.680127512118843	0.1238	0.0663	0.0053	0.0068	0.0068	0.0043	0.0049	0.0194	0.1741	0.0053	0.0049	0.0052	0.0983	0.0073	0.0048	0.0043	0.0071	0.1155	0.0934	0.0061	0.0069	0.0056	0.0262	0.0065	0.0068	0.181
7	rs11763173	1328676	1.06	0.591046266007479	1.58	0.577869115575703	1.84340922874537	0.686036731509902	0.1247	0.0664	0.0055	0.007	0.0069	0.0044	0.0051	0.0194	0.1757	0.0054	0.0051	0.005	0.0976	0.007	0.0046	0.0044	0.0074	0.1139	0.0942	0.0063	0.0069	0.0056	0.0258	0.0065	0.0068	0.1794
7	rs4598160	1329569	1.06	0.591046266007479	1.58	0.577869115575703	1.85389569726689	0.628204230388219	0.1245	0.0664	0.0055	0.007	0.0069	0.0044	0.0051	0.0194	0.1758	0.0053	0.005	0.005	0.0978	0.0071	0.0046	0.0043	0.0073	0.1137	0.0946	0.0063	0.0069	0.0057	0.0257	0.0065	0.0066	0.1793
7	rs73264499	1331896	1.06	0.591046266007479	1.59	0.542287549749139	1.82852556224033	0.616636853722465	0.1244	0.0663	0.0056	0.0071	0.0069	0.0045	0.005	0.0195	0.176	0.0053	0.0051	0.005	0.0977	0.0072	0.0047	0.0043	0.0073	0.1135	0.095	0.0063	0.0068	0.0057	0.0256	0.0065	0.0066	0.1791
7	rs116959926	1333142	1.06	0.591046266007479	1.59	0.542287549749139	1.76461903884356	0.567489030401633	0.1243	0.0664	0.0056	0.0071	0.0069	0.0045	0.0051	0.0195	0.1755	0.0053	0.0052	0.0051	0.0977	0.0073	0.0047	0.0043	0.0072	0.1134	0.095	0.0063	0.0068	0.0058	0.0255	0.0064	0.0066	0.1793
7	rs3824082	1337736	1.06	0.591046266007479	1.59	0.542287549749139	2.36959639041025	0.658804821306815	0.1238	0.0666	0.0059	0.0075	0.007	0.0045	0.0053	0.0197	0.1746	0.0051	0.0053	0.005	0.0982	0.0076	0.005	0.0042	0.0071	0.1123	0.095	0.0064	0.0069	0.0059	0.0252	0.0063	0.0068	0.1796
7	rs6463637	1340837	1.05	0.642211085129376	1.59	0.542287549749139	2.41266117287702	0.597662511720021	0.1236	0.0665	0.006	0.0075	0.0071	0.0046	0.0052	0.02	0.1748	0.0049	0.0055	0.0049	0.0986	0.0075	0.0051	0.0041	0.0068	0.1103	0.0976	0.0069	0.0067	0.0059	0.0251	0.0061	0.0068	0.1785
7	rs4720704	1341221	1.05	0.642211085129376	1.6	0.508176723760061	2.34967721109075	0.587230160120654	0.1236	0.0664	0.006	0.0075	0.0069	0.0046	0.0052	0.02	0.175	0.005	0.0055	0.0049	0.0984	0.0077	0.0051	0.0041	0.0069	0.1103	0.0978	0.0069	0.0066	0.0059	0.0252	0.0061	0.0067	0.1785
7	rs4724940	1346620	1.04	0.69615671060944	1.6	0.508176723760061	2.2849047827812	0.508593047075076	0.1243	0.0662	0.0061	0.0075	0.0071	0.0048	0.0051	0.02	0.174	0.0053	0.0055	0.0051	0.0981	0.0086	0.0053	0.0041	0.0065	0.1109	0.0986	0.007	0.0064	0.006	0.0254	0.0051	0.0071	0.1765
7	rs10952032	1347673	1.04	0.69615671060944	1.6	0.508176723760061	2.19788498635464	0.445251592271418	0.1245	0.0665	0.0062	0.0075	0.0072	0.0047	0.0051	0.0195	0.1741	0.0052	0.0057	0.0051	0.0971	0.0085	0.0055	0.0041	0.0066	0.1118	0.0987	0.0071	0.0062	0.0061	0.0254	0.0051	0.007	0.1762
7	rs11771438	1347917	1.04	0.69615671060944	1.62	0.444280725791627	2.23567087233798	0.382817168902082	0.1244	0.0667	0.0059	0.0075	0.0072	0.0045	0.0048	0.0197	0.1747	0.0053	0.0056	0.0051	0.0972	0.0085	0.0055	0.0039	0.0065	0.1121	0.0985	0.0071	0.0061	0.006	0.0255	0.0051	0.007	0.1761
7	rs71538159	1351721	1.05	0.642211085129376	1.63	0.414449909043039	1.09049376019329	0.130052872449655	0.1257	0.0666	0.0058	0.0065	0.0073	0.0042	0.0046	0.0198	0.1752	0.0052	0.006	0.005	0.0973	0.0088	0.0053	0.0037	0.0055	0.1127	0.0995	0.007	0.0055	0.0059	0.0254	0.0047	0.0075	0.1759
7	rs62436745	1351802	1.05	0.642211085129376	1.63	0.414449909043039	1.07224574943194	0.115645883994281	0.1257	0.0664	0.0058	0.0064	0.0074	0.0041	0.0046	0.0198	0.1752	0.0052	0.006	0.005	0.0973	0.0088	0.0053	0.0037	0.0054	0.1128	0.0996	0.0069	0.0054	0.0059	0.0254	0.0047	0.0077	0.1759
7	rs12672633	1354993	1.07	0.542615033110665	1.63	0.414449909043039	0.609059797107112	0.0326548949177395	0.1287	0.066	0.0058	0.0058	0.0074	0.004	0.0044	0.019	0.1758	0.0051	0.0061	0.0049	0.0975	0.0083	0.0051	0.0034	0.0044	0.1148	0.0991	0.0068	0.0049	0.0054	0.025	0.0045	0.0076	0.1769
7	rs117848159	1356729	1.07	0.542615033110665	1.63	0.414449909043039	0.514578909126798	0.0263271951048357	0.1299	0.066	0.0057	0.0055	0.0074	0.0039	0.0043	0.019	0.1759	0.005	0.0059	0.0048	0.0975	0.0078	0.005	0.0034	0.0038	0.1153	0.0993	0.0068	0.0048	0.0052	0.025	0.0044	0.0077	0.1774
7	rs6945848	1358036	1.07	0.542615033110665	1.64	0.38599849551783	0.524017866693886	0.0198441420362906	0.1301	0.066	0.0057	0.0054	0.0074	0.0039	0.0043	0.019	0.1759	0.005	0.0059	0.0048	0.0975	0.0077	0.0049	0.0034	0.0036	0.1154	0.0994	0.0068	0.0048	0.0051	0.025	0.0043	0.0077	0.1776
7	rs10236290	1358387	1.07	0.542615033110665	1.64	0.38599849551783	0.533538416237687	0.0181326917370171	0.1301	0.066	0.0057	0.0054	0.0074	0.0039	0.0043	0.0191	0.1759	0.005	0.0059	0.0049	0.0976	0.0076	0.0049	0.0034	0.0036	0.1153	0.0996	0.0068	0.0048	0.0051	0.025	0.0043	0.0077	0.1776
7	rs35086064	1360190	1.07	0.542615033110665	1.64	0.38599849551783	0.499092678036763	0.0208499575847958	0.1301	0.0658	0.0057	0.0054	0.0074	0.004	0.0043	0.0191	0.1753	0.005	0.006	0.0049	0.0977	0.0076	0.0049	0.0034	0.0036	0.1152	0.0998	0.0068	0.0047	0.0051	0.0251	0.0043	0.0076	0.1778
7	rs118080854	1363956	1.07	0.542615033110665	1.64	0.38599849551783	0.331697089868161	0.0240544915605297	0.1306	0.0654	0.0059	0.0052	0.0074	0.0043	0.0044	0.0193	0.1752	0.005	0.0061	0.006	0.097	0.0075	0.0052	0.004	0.0036	0.1149	0.0976	0.0069	0.0047	0.0052	0.025	0.0046	0.0075	0.178
7	rs116924067	1364399	1.07	0.542615033110665	1.63	0.414449909043039	0.331594419950236	0.0231899136322475	0.1306	0.0653	0.0059	0.0051	0.0074	0.0043	0.0044	0.0193	0.1752	0.005	0.0061	0.006	0.0969	0.0075	0.0052	0.004	0.0036	0.1149	0.0976	0.0069	0.0047	0.0053	0.025	0.0046	0.0074	0.1781
7	rs75630581	1364506	1.07	0.542615033110665	1.62	0.444280725791627	0.326634826271264	0.0232756908926262	0.1307	0.0653	0.0059	0.0051	0.0074	0.0043	0.0044	0.0193	0.1752	0.005	0.0061	0.006	0.0968	0.0075	0.0052	0.004	0.0036	0.115	0.0975	0.0069	0.0047	0.0053	0.025	0.0046	0.0074	0.1781
7	rs67856135	1365476	1.07	0.542615033110665	1.62	0.444280725791627	0.311146053964817	0.0249341414783909	0.1307	0.0653	0.006	0.0051	0.0073	0.0044	0.0045	0.0193	0.1752	0.005	0.0061	0.006	0.0965	0.0074	0.0052	0.0041	0.0036	0.1151	0.0974	0.0069	0.0047	0.0053	0.025	0.0047	0.0074	0.1783
7	rs117857534	1365617	1.07	0.542615033110665	1.62	0.444280725791627	0.304285596197039	0.0259190677890828	0.1307	0.0653	0.006	0.0051	0.0073	0.0044	0.0045	0.0193	0.1752	0.005	0.0061	0.006	0.0965	0.0074	0.0052	0.0041	0.0036	0.1152	0.0974	0.0069	0.0047	0.0053	0.025	0.0047	0.0074	0.1783
7	rs117291591	1366389	1.07	0.542615033110665	1.62	0.444280725791627	0.289707128354084	0.0280834937104366	0.1307	0.0653	0.006	0.0051	0.0073	0.0044	0.0045	0.0193	0.1752	0.0049	0.0061	0.006	0.0965	0.0074	0.0052	0.0041	0.0036	0.1153	0.0972	0.0069	0.0046	0.0053	0.025	0.0047	0.0074	0.1785
7	rs118081889	1372205	1.08	0.496867270490283	1.61	0.475515229965307	0.264010334312612	0.0329575116390723	0.1314	0.0655	0.0059	0.0049	0.0072	0.0044	0.0046	0.0191	0.1752	0.0047	0.0059	0.0061	0.0963	0.0072	0.005	0.0043	0.0035	0.1161	0.0959	0.0067	0.0043	0.0053	0.025	0.0046	0.0074	0.1799
7	rs117366178	1374112	1.08	0.496867270490283	1.61	0.475515229965307	0.260566964268959	0.0365824192326618	0.1316	0.0655	0.0059	0.0049	0.0072	0.0044	0.0047	0.0191	0.1753	0.0046	0.0058	0.0061	0.0962	0.0071	0.0049	0.0044	0.0035	0.1164	0.0954	0.0066	0.0043	0.0053	0.025	0.0046	0.0073	0.1804
7	rs118118520	1375486	1.08	0.496867270490283	1.61	0.475515229965307	0.255314036132419	0.0377034631139029	0.1317	0.0656	0.0059	0.0048	0.0072	0.0044	0.0047	0.019	0.1753	0.0046	0.0058	0.0061	0.0961	0.0071	0.0049	0.0044	0.0034	0.1166	0.0951	0.0066	0.0042	0.0053	0.025	0.0046	0.0073	0.1807
7	rs1106294	1380121	1.08	0.496867270490283	1.6	0.508176723760061	0.250075302219518	0.042907804515862	0.1322	0.0657	0.0059	0.0047	0.0072	0.0044	0.0048	0.0189	0.1753	0.0045	0.0056	0.0061	0.0959	0.007	0.0049	0.0046	0.0033	0.1173	0.094	0.0065	0.004	0.0053	0.025	0.0046	0.0072	0.1816
7	rs147128720	1385189	1.07	0.542615033110665	1.6	0.508176723760061	0.165059904849333	0.0647684788604892	0.1326	0.066	0.0058	0.0045	0.007	0.0043	0.0048	0.0185	0.1756	0.0045	0.0053	0.0059	0.0949	0.0069	0.0047	0.0048	0.0032	0.119	0.0933	0.0063	0.0043	0.0051	0.0251	0.0046	0.0069	0.1824
7	rs118053931	1385853	1.07	0.542615033110665	1.6	0.508176723760061	0.161558297697988	0.0707352835858344	0.1326	0.066	0.0058	0.0045	0.007	0.0042	0.0048	0.0184	0.1756	0.0045	0.0053	0.0059	0.0948	0.0069	0.0047	0.0048	0.0032	0.1191	0.0932	0.0062	0.0044	0.0051	0.0251	0.0046	0.0069	0.1825
7	rs4621709	1388675	1.07	0.542615033110665	1.57	0.614941920479678	0.137022763762002	0.0608033889332652	0.1328	0.0662	0.0058	0.0044	0.0069	0.0042	0.0048	0.0183	0.1757	0.0046	0.0053	0.0059	0.0942	0.0069	0.0046	0.0049	0.0032	0.12	0.0929	0.0062	0.0045	0.0051	0.0251	0.0046	0.0068	0.1829
7	rs117055176	1388864	1.07	0.542615033110665	1.56	0.653525583231	0.122663503427454	0.0670320793301974	0.1327	0.0662	0.0057	0.0043	0.0069	0.0042	0.0048	0.0183	0.1759	0.0045	0.0053	0.0059	0.0942	0.0068	0.0046	0.005	0.0031	0.12	0.0928	0.0061	0.0046	0.0051	0.0251	0.0047	0.0067	0.1829
7	rs7809940	1389397	1.07	0.542615033110665	1.55	0.693638871087907	0.106587063512634	0.0854381458425069	0.1322	0.0663	0.0057	0.0042	0.0068	0.0043	0.0047	0.0182	0.1762	0.0044	0.0053	0.0059	0.0944	0.0068	0.0047	0.0051	0.0031	0.1202	0.0928	0.0061	0.0047	0.0052	0.0251	0.0047	0.0065	0.1831
7	rs4442018	1389594	1.07	0.542615033110665	1.55	0.693638871087907	0.135000989242944	0.0973489153999478	0.1325	0.0663	0.0057	0.0042	0.0068	0.0043	0.0047	0.0182	0.1765	0.0044	0.0051	0.0058	0.0945	0.0067	0.0048	0.0052	0.0031	0.12	0.0923	0.0061	0.0047	0.0051	0.0252	0.0045	0.0065	0.1835
7	rs117244230	1393992	1.07	0.542615033110665	1.55	0.693638871087907	0.0921810666927822	0.0874315386263172	0.1332	0.0658	0.0055	0.004	0.0067	0.004	0.0045	0.0172	0.1773	0.0043	0.005	0.0057	0.0946	0.0066	0.0046	0.005	0.003	0.1217	0.0923	0.006	0.0049	0.005	0.0248	0.0045	0.0063	0.1842
7	rs10235568	1394515	1.07	0.542615033110665	1.55	0.693638871087907	0.0937557288421208	0.114018222871647	0.1333	0.0658	0.0055	0.004	0.0067	0.004	0.0044	0.0171	0.1774	0.0043	0.005	0.0056	0.0947	0.0066	0.0045	0.0049	0.0029	0.122	0.0923	0.006	0.0049	0.005	0.0248	0.0045	0.0063	0.1843
7	rs73035642	1398843	1.07	0.542615033110665	1.55	0.693638871087907	0.0715049655132359	0.081581939666704	0.1333	0.0658	0.0053	0.0038	0.0067	0.0037	0.0044	0.0166	0.1787	0.0043	0.0048	0.0055	0.0941	0.0067	0.0044	0.0047	0.0028	0.1235	0.0921	0.006	0.005	0.0048	0.0246	0.0045	0.0061	0.1844
7	rs3934915	1410186	1.07	0.542615033110665	1.55	0.693638871087907	0.0658943632146448	0.0781658893693271	0.1332	0.0658	0.0052	0.0038	0.0067	0.0037	0.0044	0.0164	0.1791	0.0043	0.0047	0.0054	0.0939	0.0067	0.0043	0.0047	0.0028	0.1239	0.092	0.006	0.0051	0.0048	0.0246	0.0045	0.0061	0.1844
7	rs7804827	1412418	1.07	0.542615033110665	1.55	0.693638871087907	0.0569611544741204	0.065519386739129	0.1333	0.0659	0.0052	0.0038	0.0068	0.0037	0.0044	0.0155	0.1791	0.0043	0.0047	0.0054	0.0938	0.0068	0.0043	0.0045	0.0028	0.1244	0.0922	0.0059	0.005	0.0048	0.0245	0.0045	0.0061	0.1848
7	rs6970846	1425710	1.06	0.591046266007479	1.55	0.693638871087907	0.0219777576127306	0.0655878312910603	0.1323	0.0669	0.0046	0.0035	0.0068	0.0034	0.004	0.0154	0.18	0.0043	0.0043	0.0047	0.0931	0.0066	0.0043	0.0045	0.0026	0.1279	0.0923	0.0061	0.0051	0.0048	0.0237	0.0044	0.0061	0.1847
7	rs73670469	1425972	1.06	0.591046266007479	1.54	0.735299729443272	0.0213557679290738	0.0642925244573774	0.1324	0.067	0.0046	0.0035	0.0068	0.0034	0.004	0.0155	0.1801	0.0043	0.0043	0.0047	0.0931	0.0066	0.0043	0.0045	0.0026	0.128	0.0923	0.0061	0.0051	0.0048	0.0237	0.0044	0.0061	0.1846
7	rs117364498	1432565	1.05	0.642211085129376	1.54	0.735299729443272	0.0300149443372674	0.0542649254622272	0.1326	0.0679	0.0046	0.0035	0.0069	0.0031	0.0037	0.0156	0.1802	0.0044	0.0044	0.0039	0.0922	0.0065	0.0043	0.0044	0.0025	0.1294	0.0929	0.0061	0.005	0.0048	0.0232	0.0046	0.0062	0.184
7	rs117645562	1433115	1.05	0.642211085129376	1.53	0.778525311864042	0.0304674333505138	0.0536978436431144	0.1326	0.068	0.0046	0.0035	0.0069	0.0031	0.0037	0.0156	0.1802	0.0044	0.0044	0.0038	0.0922	0.0065	0.0043	0.0044	0.0025	0.1295	0.0929	0.0061	0.005	0.0048	0.0232	0.0046	0.0062	0.184
7	rs4517012	1433892	1.05	0.642211085129376	1.52	0.823332010267983	0.0305374706210098	0.0561737222140632	0.1326	0.068	0.0046	0.0035	0.0069	0.0031	0.0037	0.0156	0.1802	0.0044	0.0044	0.0038	0.0922	0.0065	0.0043	0.0044	0.0025	0.1296	0.0929	0.0061	0.005	0.0048	0.0232	0.0046	0.0062	0.1839
7	rs117692702	1439513	1.05	0.642211085129376	1.52	0.823332010267983	0.0274965502681785	0.053258562144801	0.1325	0.0679	0.0046	0.0034	0.0069	0.003	0.0036	0.0154	0.1796	0.0044	0.0043	0.0037	0.0923	0.0065	0.0045	0.0043	0.0025	0.1308	0.0923	0.0062	0.0051	0.0048	0.0232	0.0047	0.0062	0.1841
7	rs116987232	1439543	1.05	0.642211085129376	1.52	0.823332010267983	0.0268084826391788	0.0538236392758575	0.1325	0.0679	0.0046	0.0034	0.0069	0.003	0.0036	0.0154	0.1796	0.0044	0.0043	0.0037	0.0923	0.0065	0.0045	0.0043	0.0025	0.1308	0.0924	0.0062	0.0051	0.0048	0.0232	0.0047	0.0061	0.1841
7	rs4720760	1439904	1.05	0.642211085129376	1.52	0.823332010267983	0.0272370735821643	0.0505333042179691	0.1325	0.0678	0.0046	0.0034	0.0069	0.003	0.0036	0.0154	0.1796	0.0044	0.0043	0.0037	0.0922	0.0065	0.0045	0.0043	0.0025	0.1308	0.0923	0.0063	0.0051	0.0048	0.0233	0.0047	0.0062	0.1841
7	rs112821842	1444311	1.05	0.642211085129376	1.52	0.823332010267983	0.0222936025733127	0.0493152094981263	0.1323	0.0677	0.0046	0.0033	0.0069	0.0029	0.0036	0.0154	0.1791	0.0043	0.0042	0.0036	0.0923	0.0065	0.0047	0.0042	0.0025	0.1318	0.092	0.0064	0.0052	0.0048	0.0233	0.0048	0.0063	0.1842
7	rs10267348	1448188	1.04	0.69615671060944	1.52	0.823332010267983	0.0230400801424041	0.0525714224758535	0.1323	0.0678	0.0045	0.0033	0.007	0.0028	0.0035	0.0155	0.1784	0.0043	0.0042	0.0035	0.0934	0.0064	0.0048	0.0041	0.0024	0.1329	0.0912	0.0065	0.0053	0.0048	0.0233	0.0049	0.0062	0.1835
7	rs76583122	1457360	1.04	0.69615671060944	1.52	0.823332010267983	0.0230209633294382	0.0434218664604836	0.1323	0.068	0.0045	0.0033	0.0071	0.0028	0.0036	0.0155	0.1782	0.0043	0.0043	0.0034	0.0936	0.0065	0.0047	0.004	0.0025	0.1339	0.0905	0.0064	0.005	0.0049	0.0235	0.0049	0.0063	0.1833
7	rs10263270	1471424	1.05	0.642211085129376	1.52	0.823332010267983	0.0498326958453513	0.0372211342439854	0.1324	0.0685	0.0049	0.0033	0.0071	0.0026	0.0037	0.0153	0.1786	0.0042	0.0043	0.0032	0.0938	0.0064	0.0046	0.0037	0.0025	0.1345	0.0898	0.0062	0.0047	0.005	0.024	0.0048	0.0064	0.1826
7	rs113937341	1478277	1.04	0.69615671060944	1.52	0.823332010267983	0.073075778674329	0.0284128298896512	0.133	0.068	0.0049	0.0033	0.0074	0.0026	0.0038	0.0153	0.1777	0.0042	0.0043	0.0032	0.0944	0.0064	0.0046	0.0037	0.0025	0.1345	0.0896	0.0062	0.0044	0.005	0.0244	0.0049	0.0064	0.1826
7	rs6976984	1479025	1.04	0.69615671060944	1.51	0.869735485018148	0.0772203154694318	0.0270140923458692	0.1331	0.0681	0.0049	0.0033	0.0074	0.0026	0.0038	0.0153	0.1775	0.0042	0.0043	0.0032	0.0945	0.0064	0.0046	0.0037	0.0025	0.1345	0.0895	0.0062	0.0044	0.005	0.0244	0.0049	0.0064	0.1824
7	rs112889477	1479642	1.04	0.69615671060944	1.51	0.869735485018148	0.082467444199072	0.0266925020420461	0.1332	0.0681	0.0049	0.0033	0.0075	0.0025	0.0038	0.0153	0.1775	0.0042	0.0043	0.0032	0.0945	0.0064	0.0046	0.0037	0.0025	0.1346	0.0895	0.0062	0.0044	0.005	0.0244	0.0049	0.0064	0.1823
7	rs61287564	1479659	1.04	0.69615671060944	1.51	0.869735485018148	0.0826499760494038	0.0266925020420461	0.1332	0.0681	0.005	0.0033	0.0075	0.0025	0.0038	0.0153	0.1775	0.0042	0.0043	0.0032	0.0945	0.0064	0.0046	0.0037	0.0025	0.1346	0.0895	0.0062	0.0044	0.005	0.0244	0.0049	0.0064	0.1823
7	rs58636013	1480280	1.04	0.69615671060944	1.51	0.869735485018148	0.0842812715636974	0.0258739064348485	0.1332	0.0682	0.005	0.0033	0.0075	0.0026	0.0038	0.0153	0.1774	0.0042	0.0043	0.0032	0.0945	0.0064	0.0046	0.0037	0.0025	0.1346	0.0892	0.0062	0.0043	0.005	0.0245	0.0049	0.0064	0.1823
7	rs118132501	1480285	1.04	0.69615671060944	1.51	0.869735485018148	0.07880442846057	0.0255588208873387	0.1332	0.0682	0.005	0.0033	0.0075	0.0026	0.0038	0.0153	0.1774	0.0042	0.0043	0.0033	0.0945	0.0064	0.0046	0.0037	0.0025	0.1345	0.0892	0.0062	0.0043	0.005	0.0245	0.005	0.0065	0.1822
7	rs61744261	1482009	1.05	0.642211085129376	1.51	0.869735485018148	0.0854423105093658	0.0336686125553273	0.134	0.068	0.005	0.0033	0.0076	0.0026	0.0038	0.0154	0.1771	0.0042	0.0043	0.0032	0.0939	0.0064	0.0048	0.0037	0.0027	0.135	0.0887	0.0062	0.0042	0.005	0.0245	0.005	0.0065	0.182
7	rs12540098	1482101	1.05	0.642211085129376	1.5	0.917750694748585	0.0875340633032694	0.0391126345579605	0.134	0.0681	0.0051	0.0033	0.0076	0.0026	0.0039	0.0154	0.177	0.0043	0.0043	0.0033	0.0938	0.0064	0.0048	0.0037	0.0027	0.135	0.0887	0.0062	0.0042	0.005	0.0245	0.0051	0.0065	0.182
7	rs28568526	1483599	1.05	0.642211085129376	1.51	0.869735485018148	0.0822396423421652	0.0378648650249688	0.1342	0.0681	0.005	0.0033	0.0076	0.0026	0.0038	0.0155	0.177	0.0043	0.0043	0.0032	0.0936	0.0064	0.0048	0.0037	0.0028	0.1354	0.0884	0.0061	0.0042	0.0049	0.0245	0.005	0.0065	0.1819
7	rs75056037	1486451	1.05	0.642211085129376	1.51	0.869735485018148	0.0748186159499828	0.0316554863022853	0.1342	0.0681	0.0051	0.0033	0.0076	0.0026	0.0037	0.0155	0.1766	0.0043	0.0043	0.0032	0.0938	0.0064	0.0048	0.0036	0.003	0.1355	0.0876	0.006	0.0042	0.005	0.0247	0.0051	0.0064	0.1819
7	rs117464696	1493376	1.05	0.642211085129376	1.51	0.869735485018148	0.0660127297635556	0.0538236392758575	0.1341	0.0678	0.005	0.0035	0.0076	0.0028	0.0039	0.0155	0.1763	0.0044	0.0044	0.0033	0.0935	0.0064	0.0047	0.0037	0.0031	0.1356	0.0869	0.006	0.0042	0.005	0.0249	0.0051	0.0065	0.1823
7	rs117884416	1494669	1.06	0.591046266007479	1.52	0.823332010267983	0.045574071682403	0.0446899155450861	0.134	0.0674	0.005	0.0038	0.0076	0.0031	0.0042	0.0155	0.1757	0.0044	0.0045	0.0035	0.0929	0.0064	0.0046	0.0039	0.0035	0.1358	0.0854	0.006	0.0041	0.005	0.0254	0.0051	0.0067	0.1831
7	rs113851471	1497625	1.06	0.591046266007479	1.51	0.869735485018148	0.042356568419878	0.0843724367190833	0.1337	0.0665	0.005	0.0044	0.0077	0.0037	0.0047	0.0154	0.1746	0.0044	0.0047	0.0037	0.0918	0.0063	0.0045	0.0043	0.0041	0.1362	0.0828	0.0061	0.0041	0.0049	0.0262	0.0052	0.007	0.1844
7	rs111652641	1503583	1.06	0.591046266007479	1.51	0.869735485018148	0.0408648604026789	0.101890344209039	0.1337	0.0665	0.005	0.0045	0.0077	0.0037	0.0048	0.0154	0.1745	0.0044	0.0048	0.0037	0.0918	0.0063	0.0045	0.0043	0.0042	0.1362	0.0826	0.0061	0.0041	0.0049	0.0263	0.0052	0.007	0.1845
7	rs56237426	1508329	1.06	0.591046266007479	1.52	0.823332010267983	0.0373144956348264	0.106428695506672	0.1337	0.0665	0.0049	0.0045	0.0076	0.0038	0.0048	0.0154	0.1745	0.0045	0.0048	0.0038	0.0917	0.0064	0.0044	0.0043	0.0042	0.1362	0.0825	0.0061	0.0041	0.0049	0.0263	0.0052	0.007	0.1846
7	rs116970885	1511319	1.06	0.591046266007479	1.52	0.823332010267983	0.0373817182106435	0.10818162256468	0.1337	0.0665	0.0049	0.0045	0.0076	0.0038	0.0048	0.0154	0.1745	0.0045	0.0048	0.0038	0.0917	0.0064	0.0044	0.0043	0.0042	0.1362	0.0825	0.0061	0.0041	0.0049	0.0263	0.0052	0.007	0.1846
7	rs117931119	1513115	1.06	0.591046266007479	1.56	0.653525583231	0.0370999456814959	0.105846842146596	0.1337	0.0665	0.0049	0.0045	0.0076	0.0038	0.0048	0.0154	0.1745	0.0045	0.0048	0.0038	0.0917	0.0064	0.0044	0.0043	0.0042	0.1362	0.0825	0.0062	0.0041	0.0049	0.0263	0.0052	0.007	0.1846
7	rs77986160	1526903	1.06	0.591046266007479	1.57	0.614941920479678	0.0375029299325781	0.103284917946136	0.1337	0.0664	0.0049	0.0045	0.0076	0.0038	0.0048	0.0154	0.1744	0.0045	0.0048	0.0038	0.0916	0.0064	0.0044	0.0043	0.0042	0.1362	0.0823	0.0062	0.0041	0.0049	0.0264	0.0052	0.0071	0.1847
7	rs117947549	1529369	1.06	0.591046266007479	1.57	0.614941920479678	0.0338326827118673	0.0937586430663705	0.1337	0.0664	0.0049	0.0045	0.0076	0.0038	0.0048	0.0154	0.1744	0.0045	0.0048	0.0038	0.0916	0.0064	0.0044	0.0043	0.0042	0.1363	0.0823	0.0062	0.0041	0.0049	0.0264	0.0052	0.0072	0.1846
7	rs10230020	1532948	1.06	0.591046266007479	1.57	0.614941920479678	0.0333829150169174	0.0938378485077095	0.1338	0.0664	0.0049	0.0045	0.0077	0.0038	0.0048	0.0154	0.1744	0.0045	0.0049	0.0038	0.0915	0.0064	0.0044	0.0043	0.0042	0.1363	0.0823	0.0062	0.0041	0.0049	0.0264	0.0052	0.0072	0.1845
7	rs752791	1534425	1.06	0.591046266007479	1.57	0.614941920479678	0.0328511868552581	0.0932049453446459	0.1338	0.0664	0.0049	0.0045	0.0077	0.0038	0.0048	0.0154	0.1744	0.0045	0.0049	0.0038	0.0915	0.0063	0.0044	0.0043	0.0042	0.1363	0.0823	0.0062	0.0041	0.0049	0.0264	0.0052	0.0072	0.1845
7	rs13236469	1540505	1.06	0.591046266007479	1.56	0.653525583231	0.0337699635512445	0.100747415459412	0.1338	0.0663	0.0049	0.0046	0.0076	0.0038	0.0048	0.0154	0.1743	0.0044	0.0049	0.0038	0.0915	0.0063	0.0044	0.0043	0.0042	0.1364	0.0822	0.0062	0.004	0.0049	0.0264	0.0052	0.0072	0.1848
7	rs12537304	1541002	1.06	0.591046266007479	1.56	0.653525583231	0.0341474979706353	0.102054029174501	0.1338	0.0663	0.0049	0.0046	0.0076	0.0038	0.0048	0.0154	0.1743	0.0044	0.0049	0.0038	0.0915	0.0063	0.0044	0.0043	0.0042	0.1364	0.0821	0.0062	0.004	0.0049	0.0264	0.0052	0.0072	0.1849
7	rs112599390	1541838	1.06	0.591046266007479	1.57	0.614941920479678	0.0345152356926047	0.105597853567557	0.1337	0.0663	0.0049	0.0046	0.0076	0.0038	0.0048	0.0153	0.1743	0.0044	0.0049	0.0038	0.0915	0.0063	0.0045	0.0043	0.0042	0.1364	0.0821	0.0062	0.004	0.0049	0.0264	0.0052	0.0071	0.1849
7	rs73040943	1542490	1.06	0.591046266007479	1.57	0.614941920479678	0.0346809757111016	0.103861291198418	0.1337	0.0662	0.005	0.0046	0.0076	0.0039	0.0048	0.0153	0.1743	0.0044	0.0049	0.0038	0.0914	0.0063	0.0045	0.0043	0.0042	0.1365	0.0821	0.0062	0.004	0.0049	0.0263	0.0052	0.0071	0.1849
7	rs67780721	1547220	1.06	0.591046266007479	1.57	0.614941920479678	0.0348857232036558	0.104108688783079	0.1335	0.0661	0.0051	0.0046	0.0076	0.0039	0.0049	0.0153	0.1741	0.0043	0.0049	0.0039	0.0911	0.0063	0.0047	0.0043	0.0043	0.1369	0.082	0.0063	0.0041	0.005	0.0262	0.0051	0.0071	0.1852
7	rs56400710	1550830	1.06	0.591046266007479	1.57	0.614941920479678	0.0319983016204136	0.129425089351059	0.1334	0.0657	0.0052	0.0047	0.0074	0.004	0.005	0.0152	0.1742	0.0042	0.0048	0.0041	0.0909	0.0062	0.0047	0.0043	0.0043	0.1372	0.0822	0.0062	0.004	0.0051	0.0262	0.0051	0.007	0.1853
7	rs67049052	1551262	1.06	0.591046266007479	1.57	0.614941920479678	0.0322161156310986	0.134115369812306	0.1335	0.0656	0.0052	0.0047	0.0074	0.0041	0.005	0.0152	0.1743	0.0042	0.0048	0.0041	0.0908	0.0062	0.0047	0.0043	0.0043	0.1373	0.0822	0.0062	0.0039	0.0051	0.0262	0.0051	0.007	0.1854
7	rs2117347	1557967	1.06	0.591046266007479	1.57	0.614941920479678	0.0307834930411331	0.2105350213719	0.1337	0.0647	0.0053	0.0049	0.0069	0.0041	0.0051	0.0152	0.1734	0.0038	0.0047	0.0042	0.0914	0.0064	0.0048	0.0045	0.0045	0.139	0.0817	0.0062	0.0037	0.0052	0.0266	0.0051	0.007	0.1845
7	rs73042742	1562468	1.07	0.542615033110665	1.57	0.614941920479678	0.0332959477162928	0.219958662185691	0.134	0.0646	0.0052	0.0048	0.0069	0.0042	0.0052	0.0152	0.1732	0.0038	0.0046	0.0042	0.0914	0.0065	0.0048	0.0044	0.0046	0.1391	0.0818	0.0063	0.0037	0.0052	0.0266	0.0051	0.007	0.1842
7	rs3808335	1575972	1.07	0.542615033110665	1.57	0.614941920479678	0.0394794346374724	0.22875138966079	0.1345	0.0643	0.0052	0.0049	0.007	0.0043	0.0054	0.0152	0.1729	0.0038	0.0046	0.0041	0.0914	0.0066	0.0048	0.0044	0.0046	0.1391	0.0817	0.0065	0.0036	0.0052	0.0268	0.005	0.0071	0.1838
7	rs117730393	1580879	1.07	0.542615033110665	1.56	0.653525583231	0.0419037483813502	0.232036267690517	0.1347	0.0641	0.0052	0.0048	0.007	0.0043	0.0053	0.0152	0.1727	0.0037	0.0046	0.0041	0.0915	0.0066	0.0048	0.0042	0.0046	0.1391	0.0822	0.0065	0.0035	0.0052	0.0269	0.005	0.0071	0.1836
7	rs116976138	1580904	1.07	0.542615033110665	1.55	0.693638871087907	0.0418891967431829	0.231158818895089	0.1347	0.0641	0.0052	0.0048	0.007	0.0043	0.0053	0.0152	0.1727	0.0037	0.0046	0.0041	0.0915	0.0066	0.0048	0.0042	0.0046	0.1391	0.0822	0.0065	0.0035	0.0052	0.0269	0.005	0.0071	0.1836
7	rs111764525	1581400	1.07	0.542615033110665	1.54	0.735299729443272	0.0416713374841976	0.229735260309747	0.1347	0.0641	0.0052	0.0048	0.007	0.0043	0.0053	0.0151	0.1727	0.0037	0.0046	0.0041	0.0915	0.0066	0.0048	0.0042	0.0046	0.1391	0.0823	0.0065	0.0035	0.0052	0.0269	0.005	0.0071	0.1836
7	rs892523	1583288	1.07	0.542615033110665	1.55	0.693638871087907	0.0394654667140335	0.220930067034867	0.1348	0.0641	0.0052	0.0048	0.007	0.0042	0.0053	0.0151	0.1727	0.0038	0.0046	0.0041	0.0916	0.0066	0.0048	0.0042	0.0046	0.1391	0.0824	0.0065	0.0035	0.0052	0.0269	0.005	0.0071	0.1836
7	rs3779607	1586662	1.07	0.542615033110665	1.56	0.653525583231	0.0401963206569062	0.225808014902499	0.135	0.0636	0.0051	0.0048	0.007	0.0042	0.0053	0.0151	0.1722	0.0037	0.0045	0.0041	0.0921	0.0065	0.0046	0.0041	0.0045	0.139	0.0828	0.0066	0.0035	0.0051	0.0268	0.005	0.0072	0.184
7	rs10952168	1594428	1.07	0.542615033110665	1.56	0.653525583231	0.0406221732497718	0.211599019334641	0.1354	0.0634	0.0051	0.0048	0.0071	0.0044	0.0052	0.016	0.1726	0.0037	0.0047	0.0041	0.092	0.0065	0.0046	0.0041	0.0046	0.1389	0.083	0.0071	0.0035	0.0051	0.0271	0.005	0.0077	0.1808
7	rs117183824	1595374	1.07	0.542615033110665	1.56	0.653525583231	0.0476394173953042	0.234785201672574	0.1354	0.0633	0.0051	0.0048	0.0071	0.0044	0.0052	0.016	0.1726	0.0037	0.0047	0.0041	0.0921	0.0065	0.0046	0.0041	0.0046	0.1389	0.083	0.0071	0.0035	0.0051	0.0271	0.005	0.0077	0.1808
7	rs117278645	1599743	1.08	0.496867270490283	1.57	0.614941920479678	0.0225655723398354	0.227114652465071	0.1347	0.0638	0.0047	0.0048	0.007	0.0045	0.0052	0.0163	0.1725	0.0037	0.0046	0.0042	0.0927	0.0067	0.0045	0.004	0.0045	0.1386	0.0836	0.0073	0.0035	0.0049	0.0273	0.0049	0.0077	0.1805
7	rs186105565	1601312	1.08	0.496867270490283	1.57	0.614941920479678	0.0178086532013618	0.262834610220234	0.1342	0.0642	0.0044	0.0048	0.0069	0.0045	0.0052	0.0164	0.1723	0.0036	0.0045	0.0042	0.0932	0.0069	0.0043	0.0039	0.0045	0.1384	0.084	0.0074	0.0034	0.0048	0.0275	0.0048	0.0078	0.1802
7	rs12702933	1604320	1.08	0.496867270490283	1.57	0.614941920479678	0.0124191187364792	0.268907857295775	0.1337	0.0645	0.0041	0.0047	0.0068	0.0046	0.0052	0.0166	0.1722	0.0036	0.0045	0.0042	0.0937	0.0071	0.0042	0.0038	0.0045	0.1381	0.0845	0.0076	0.0034	0.0047	0.0277	0.0048	0.0079	0.1799
7	rs12702934	1604549	1.08	0.496867270490283	1.57	0.614941920479678	0.0111184409520896	0.254880141437348	0.1338	0.0645	0.0041	0.0047	0.0068	0.0046	0.0052	0.0167	0.1721	0.0036	0.0045	0.0042	0.0934	0.0071	0.0042	0.0038	0.0045	0.138	0.0846	0.0075	0.0034	0.0047	0.0278	0.0048	0.0079	0.18
7	rs10244477	1606847	1.08	0.496867270490283	1.57	0.614941920479678	0.0121299996535365	0.302523690703936	0.1337	0.0643	0.0039	0.0047	0.0069	0.0046	0.0052	0.0168	0.172	0.0036	0.0046	0.0042	0.094	0.0071	0.004	0.0038	0.0046	0.1379	0.0848	0.0076	0.0034	0.0046	0.0277	0.0047	0.0079	0.1802
7	rs111812602	1618494	1.09	0.453749840114468	1.57	0.614941920479678	0.0211033881777414	0.421359429142685	0.1337	0.064	0.0038	0.0047	0.007	0.0046	0.0049	0.0171	0.1715	0.0035	0.0046	0.0041	0.0952	0.0073	0.0038	0.0037	0.0048	0.1381	0.0841	0.0075	0.0033	0.0045	0.0277	0.0046	0.0077	0.1803
7	rs117489060	1619272	1.09	0.453749840114468	1.57	0.614941920479678	0.0244766199931531	0.448445869188165	0.1337	0.064	0.0038	0.0047	0.0071	0.0046	0.0049	0.0172	0.1714	0.0035	0.0046	0.0041	0.0954	0.0073	0.0038	0.0037	0.0049	0.1382	0.0839	0.0075	0.0033	0.0045	0.0277	0.0045	0.0077	0.1803
7	rs35000274	1620304	1.09	0.453749840114468	1.57	0.614941920479678	0.0285854363981676	0.403643883507069	0.1337	0.064	0.0037	0.0047	0.0072	0.0047	0.0048	0.0174	0.1711	0.0034	0.0046	0.0041	0.0959	0.0075	0.0038	0.0037	0.005	0.1383	0.0836	0.0075	0.0033	0.0044	0.0277	0.0045	0.0077	0.1804
7	rs111667948	1621911	1.08	0.496867270490283	1.57	0.614941920479678	0.0535058339040993	0.458332725394307	0.1335	0.064	0.0036	0.0046	0.0073	0.0047	0.0046	0.0176	0.1709	0.0033	0.0045	0.004	0.0967	0.0076	0.0037	0.0037	0.0051	0.1389	0.083	0.0074	0.0032	0.0043	0.0279	0.0044	0.0077	0.1803
7	rs73289425	1625892	1.08	0.496867270490283	1.57	0.614941920479678	0.115293849386256	0.578973023438057	0.1333	0.0649	0.0034	0.0045	0.0074	0.0046	0.0044	0.018	0.1704	0.0031	0.0042	0.0038	0.0977	0.0076	0.0035	0.0033	0.005	0.1404	0.0819	0.007	0.003	0.004	0.0285	0.0041	0.0077	0.1806
7	rs73050580	1626571	1.08	0.496867270490283	1.57	0.614941920479678	0.136710545860971	0.612456218934202	0.1334	0.0651	0.0033	0.0045	0.0074	0.0046	0.0044	0.0181	0.1703	0.0031	0.0042	0.0038	0.098	0.0076	0.0035	0.0033	0.005	0.1407	0.0815	0.0069	0.0029	0.004	0.0286	0.004	0.0077	0.1807
7	rs112952099	1627224	1.08	0.496867270490283	1.58	0.577869115575703	0.154485515063329	0.644919896612217	0.1334	0.0653	0.0033	0.0045	0.0074	0.0047	0.0044	0.0182	0.1701	0.0031	0.0042	0.0038	0.0983	0.0076	0.0035	0.0032	0.005	0.1409	0.0812	0.0069	0.0029	0.0039	0.0286	0.004	0.0077	0.1807
7	rs62436912	1627726	1.08	0.496867270490283	1.58	0.577869115575703	0.15667574814294	0.660123762189838	0.1335	0.0654	0.0033	0.0044	0.0074	0.0047	0.0043	0.0182	0.17	0.0031	0.0042	0.0037	0.0984	0.0076	0.0035	0.0032	0.005	0.1411	0.081	0.0069	0.0029	0.0039	0.0286	0.004	0.0076	0.1807
7	rs34990622	1627983	1.08	0.496867270490283	1.58	0.577869115575703	0.15970418699239	0.684114964941754	0.1335	0.0654	0.0033	0.0045	0.0074	0.0047	0.0044	0.0182	0.1699	0.0031	0.0042	0.0037	0.0984	0.0076	0.0035	0.0032	0.005	0.1411	0.0809	0.0069	0.0029	0.0039	0.0286	0.004	0.0076	0.1807
7	rs1275	1629188	1.08	0.496867270490283	1.58	0.577869115575703	0.157082087542734	0.673935354338871	0.1334	0.0655	0.0033	0.0046	0.0073	0.0047	0.0044	0.0183	0.1697	0.0031	0.0042	0.0037	0.0985	0.0076	0.0035	0.0034	0.0052	0.1412	0.0807	0.0068	0.0028	0.0039	0.0286	0.0039	0.0077	0.1806
7	rs113210207	1632376	1.08	0.496867270490283	1.58	0.577869115575703	0.154049650312362	0.80070883848561	0.1339	0.0656	0.0032	0.0046	0.0071	0.0047	0.0044	0.0184	0.1693	0.0031	0.0042	0.0037	0.0988	0.0075	0.0035	0.0034	0.0052	0.1411	0.0807	0.0069	0.0028	0.004	0.0284	0.0039	0.0078	0.1802
7	rs13234642	1637672	1.08	0.496867270490283	1.58	0.577869115575703	0.130343578084856	0.778289337871084	0.1342	0.0659	0.0032	0.0046	0.0069	0.0048	0.0045	0.0187	0.169	0.0032	0.0042	0.0037	0.0993	0.0074	0.0035	0.0034	0.0051	0.1409	0.0806	0.0068	0.0027	0.0039	0.0283	0.0039	0.0081	0.1797
7	rs10247351	1639872	1.07	0.542615033110665	1.59	0.542287549749139	0.135683260340486	0.699077500661378	0.1341	0.0661	0.0033	0.0047	0.0069	0.0049	0.0045	0.0188	0.1688	0.0032	0.0042	0.0038	0.0993	0.0074	0.0036	0.0034	0.0052	0.1408	0.0804	0.0067	0.0027	0.004	0.0283	0.004	0.0081	0.1795
7	rs62436917	1639905	1.07	0.542615033110665	1.59	0.542287549749139	0.136991522727648	0.710086107020422	0.1342	0.0661	0.0033	0.0047	0.0069	0.0049	0.0045	0.0188	0.1688	0.0032	0.0042	0.0038	0.0993	0.0074	0.0036	0.0034	0.0053	0.1408	0.0804	0.0067	0.0027	0.004	0.0283	0.004	0.0081	0.1795
7	rs10257217	1640842	1.07	0.542615033110665	1.59	0.542287549749139	0.144257484756205	0.696108836861133	0.1343	0.066	0.0033	0.0047	0.0069	0.0049	0.0045	0.0188	0.1687	0.0032	0.0041	0.0038	0.0994	0.0074	0.0036	0.0034	0.0053	0.1406	0.0804	0.0067	0.0027	0.004	0.0284	0.004	0.0081	0.1794
7	rs13245145	1645843	1.07	0.542615033110665	1.59	0.542287549749139	0.189062851874055	0.622269637386568	0.1354	0.0658	0.0035	0.0046	0.007	0.0048	0.0045	0.019	0.1672	0.0033	0.004	0.0039	0.1002	0.0072	0.0035	0.0034	0.0055	0.1402	0.0799	0.0062	0.0027	0.0041	0.0286	0.0041	0.0082	0.1796
7	rs4725257	1648737	1.07	0.542615033110665	1.59	0.542287549749139	0.196079997331404	0.575138833138321	0.1358	0.0658	0.0035	0.0043	0.0069	0.0049	0.0044	0.0192	0.1664	0.0033	0.0039	0.004	0.1005	0.0071	0.0034	0.0034	0.0055	0.1403	0.0801	0.0058	0.0027	0.004	0.0289	0.0044	0.0082	0.1798
7	rs10429121	1656967	1.07	0.542615033110665	1.6	0.508176723760061	0.278871352904468	0.48275096000509	0.1358	0.0659	0.0038	0.0041	0.0074	0.0051	0.0044	0.0207	0.1623	0.0035	0.004	0.004	0.1017	0.0068	0.0035	0.0037	0.0055	0.1409	0.0809	0.0053	0.0027	0.0042	0.0281	0.0045	0.0083	0.1794
7	rs73052635	1660285	1.07	0.542615033110665	1.6	0.508176723760061	0.282254374495049	0.556905871243205	0.136	0.0663	0.0038	0.0043	0.0074	0.0052	0.0044	0.0208	0.1614	0.0036	0.004	0.0039	0.1015	0.0068	0.0035	0.0039	0.0055	0.1412	0.081	0.0052	0.0027	0.0042	0.0282	0.0045	0.0084	0.1792
7	rs117395747	1675496	1.06	0.591046266007479	1.6	0.508176723760061	0.314032565491647	0.52448296337943	0.1357	0.0665	0.0041	0.0044	0.0074	0.0053	0.0045	0.0209	0.1604	0.0037	0.004	0.004	0.1011	0.0068	0.0036	0.004	0.0056	0.1412	0.0808	0.0052	0.0027	0.0042	0.0283	0.0046	0.0087	0.1789
7	rs10255516	1675621	1.06	0.591046266007479	1.6	0.508176723760061	0.314431806741307	0.521710678767445	0.1357	0.0665	0.0041	0.0044	0.0074	0.0053	0.0045	0.0209	0.1604	0.0037	0.004	0.004	0.1011	0.0068	0.0036	0.0041	0.0056	0.1412	0.0808	0.0052	0.0027	0.0042	0.0283	0.0046	0.0087	0.1789
7	rs6464022	1687702	1.06	0.591046266007479	1.6	0.508176723760061	0.315931338603218	0.511623305364911	0.1356	0.0666	0.0042	0.0044	0.0074	0.0053	0.0045	0.0209	0.1599	0.0037	0.004	0.0041	0.1013	0.0068	0.0037	0.0041	0.0057	0.1412	0.0806	0.0052	0.0027	0.0042	0.0283	0.0047	0.0087	0.1787
7	rs117775965	1689931	1.06	0.591046266007479	1.6	0.508176723760061	0.319948425454106	0.517697429992464	0.1355	0.0665	0.0043	0.0044	0.0074	0.0054	0.0045	0.021	0.1598	0.0037	0.0041	0.0041	0.1014	0.0068	0.0037	0.0042	0.0057	0.1412	0.0805	0.0052	0.0027	0.0042	0.0283	0.0047	0.0087	0.1789
7	rs56140636	1690624	1.06	0.591046266007479	1.6	0.508176723760061	0.321966959486064	0.521710678767445	0.1355	0.0665	0.0043	0.0044	0.0074	0.0054	0.0045	0.021	0.1596	0.0037	0.0041	0.0041	0.1014	0.0068	0.0037	0.0042	0.0057	0.1413	0.0805	0.0052	0.0027	0.0042	0.0284	0.0047	0.0087	0.179
7	rs10282734	1691604	1.06	0.591046266007479	1.6	0.508176723760061	0.327042388688088	0.509005995723717	0.1354	0.0665	0.0043	0.0044	0.0074	0.0054	0.0045	0.021	0.1595	0.0037	0.0041	0.0041	0.1015	0.0068	0.0037	0.0043	0.0057	0.1412	0.0804	0.0051	0.0027	0.0042	0.0284	0.0047	0.0087	0.1791
7	rs72575924	1700373	1.06	0.591046266007479	1.6	0.508176723760061	0.333753965625026	0.496107567559086	0.1351	0.0665	0.0044	0.0044	0.0073	0.0054	0.0045	0.0209	0.1593	0.0037	0.0041	0.0041	0.1021	0.0068	0.0037	0.0043	0.0056	0.1412	0.0802	0.005	0.0027	0.0042	0.0283	0.0047	0.0087	0.1794
7	rs73040516	1701056	1.06	0.591046266007479	1.61	0.475515229965307	0.334011540655903	0.495560573879365	0.1351	0.0665	0.0044	0.0044	0.0073	0.0054	0.0045	0.0209	0.1593	0.0037	0.0041	0.0041	0.1021	0.0068	0.0037	0.0043	0.0056	0.1412	0.0802	0.005	0.0027	0.0042	0.0283	0.0047	0.0087	0.1794
7	rs117051541	1713275	1.06	0.591046266007479	1.61	0.475515229965307	0.386422304220642	0.368347305400649	0.1347	0.0665	0.0052	0.0044	0.0069	0.0052	0.0045	0.0205	0.1583	0.0034	0.0043	0.0041	0.1035	0.0067	0.0038	0.0046	0.0055	0.1416	0.0801	0.0046	0.0027	0.0044	0.0276	0.0049	0.0088	0.1798
7	rs117204995	1719287	1.05	0.642211085129376	1.6	0.508176723760061	0.486444252545631	0.342235157200244	0.1344	0.0664	0.0055	0.0044	0.0067	0.0052	0.0046	0.0203	0.1579	0.0032	0.0043	0.0043	0.1042	0.0067	0.0038	0.0048	0.0055	0.1418	0.0799	0.0045	0.0026	0.0044	0.0272	0.005	0.0089	0.1801
7	rs117774410	1720858	1.05	0.642211085129376	1.6	0.508176723760061	0.494378219723057	0.337793431044956	0.1344	0.0664	0.0056	0.0044	0.0067	0.0052	0.0046	0.0203	0.1578	0.0032	0.0043	0.0043	0.1042	0.0067	0.0038	0.0048	0.0055	0.1418	0.0799	0.0045	0.0026	0.0045	0.0272	0.005	0.0089	0.1802
7	rs62435470	1723389	1.05	0.642211085129376	1.6	0.508176723760061	0.507950499992187	0.333000619763289	0.1344	0.0664	0.0056	0.0044	0.0066	0.0052	0.0046	0.0203	0.1578	0.0032	0.0043	0.0043	0.1043	0.0067	0.0038	0.0048	0.0055	0.1418	0.0799	0.0044	0.0026	0.0045	0.0271	0.005	0.0089	0.1802
7	rs117064254	1726663	1.05	0.642211085129376	1.6	0.508176723760061	0.520669569447671	0.32773945413176	0.1344	0.0664	0.0056	0.0044	0.0066	0.0051	0.0046	0.0203	0.1578	0.0032	0.0043	0.0043	0.1043	0.0067	0.0038	0.0049	0.0055	0.1418	0.0799	0.0044	0.0026	0.0045	0.0271	0.005	0.0089	0.1802
7	rs117663466	1728579	1.05	0.642211085129376	1.6	0.508176723760061	0.532238322217748	0.329938822764809	0.1343	0.0664	0.0057	0.0044	0.0066	0.0051	0.0046	0.0203	0.1577	0.0032	0.0043	0.0043	0.1044	0.0067	0.0038	0.0049	0.0055	0.1419	0.0799	0.0044	0.0026	0.0045	0.0272	0.005	0.0089	0.1801
7	rs1919910	1729682	1.05	0.642211085129376	1.6	0.508176723760061	0.536469122195503	0.333613968190977	0.1343	0.0664	0.0057	0.0044	0.0066	0.0051	0.0046	0.0203	0.1577	0.0032	0.0043	0.0043	0.1044	0.0067	0.0038	0.0049	0.0055	0.1419	0.0799	0.0044	0.0026	0.0045	0.0272	0.005	0.0089	0.1801
7	rs6965308	1732145	1.05	0.642211085129376	1.6	0.508176723760061	0.562452361610837	0.339518771510102	0.1344	0.0664	0.0057	0.0044	0.0066	0.0052	0.0046	0.0204	0.1577	0.0032	0.0043	0.0043	0.1044	0.0067	0.0038	0.0049	0.0056	0.1419	0.0798	0.0044	0.0026	0.0044	0.0272	0.005	0.0089	0.1801
7	rs118137629	1733946	1.05	0.642211085129376	1.6	0.508176723760061	0.605949830557039	0.350919581074007	0.1345	0.0663	0.0057	0.0044	0.0066	0.0052	0.0046	0.0204	0.1576	0.0032	0.0042	0.0043	0.1045	0.0067	0.0038	0.0049	0.0056	0.142	0.0797	0.0044	0.0026	0.0044	0.0272	0.005	0.0089	0.1801
7	rs117145312	1738891	1.05	0.642211085129376	1.6	0.508176723760061	0.669311768454449	0.370621581428709	0.1346	0.0663	0.0057	0.0044	0.0066	0.0052	0.0046	0.0205	0.1575	0.0032	0.0042	0.0043	0.1046	0.0068	0.0038	0.005	0.0056	0.1421	0.0795	0.0043	0.0025	0.0044	0.0272	0.005	0.0088	0.1801
7	rs11762989	1742914	1.04	0.69615671060944	1.59	0.542287549749139	0.725136636298832	0.393192383654256	0.1347	0.0663	0.0057	0.0044	0.0066	0.0052	0.0046	0.0205	0.1574	0.0032	0.0042	0.0043	0.1047	0.0068	0.0038	0.005	0.0057	0.1422	0.0793	0.0043	0.0024	0.0044	0.0273	0.0051	0.0088	0.1801
7	rs12699171	1746349	1.05	0.642211085129376	1.59	0.542287549749139	0.892551543112928	0.450578741741527	0.1347	0.0662	0.0057	0.0044	0.0066	0.0052	0.0046	0.0207	0.1573	0.0032	0.0042	0.0043	0.1049	0.0068	0.0038	0.0051	0.006	0.142	0.0791	0.0043	0.0024	0.0044	0.0273	0.0051	0.0088	0.1802
7	rs1534790	1747662	1.05	0.642211085129376	1.59	0.542287549749139	0.972760661608013	0.480986231679166	0.1346	0.0661	0.0057	0.0044	0.0066	0.0052	0.0046	0.0207	0.1572	0.0032	0.0042	0.0043	0.1053	0.0068	0.0038	0.0051	0.0061	0.142	0.079	0.0043	0.0024	0.0043	0.0273	0.0051	0.0088	0.1801
7	rs12671525	1759389	1.05	0.642211085129376	1.6	0.508176723760061	1.15441263218486	0.600958492832139	0.1348	0.0664	0.0056	0.0043	0.0066	0.0053	0.0045	0.0208	0.1567	0.0032	0.0041	0.0043	0.1055	0.0068	0.0037	0.0053	0.0062	0.1416	0.0782	0.0041	0.0025	0.0042	0.0272	0.0051	0.0089	0.1811
7	rs56169829	1764029	1.04	0.69615671060944	1.6	0.508176723760061	1.12807755494233	0.507354710870207	0.1346	0.0664	0.0056	0.0042	0.0066	0.0052	0.0044	0.0207	0.1562	0.0032	0.0042	0.0043	0.1056	0.0068	0.0037	0.0054	0.0061	0.1415	0.0781	0.0041	0.0026	0.0042	0.0273	0.0051	0.0089	0.182
7	rs12666498	1771272	1.04	0.69615671060944	1.6	0.508176723760061	1.1495076229697	0.545811355570386	0.1344	0.0665	0.0055	0.0042	0.0067	0.0051	0.0044	0.0207	0.1555	0.0032	0.0042	0.0043	0.1056	0.0069	0.0038	0.0055	0.0061	0.1413	0.0779	0.004	0.0027	0.0041	0.0274	0.0051	0.0089	0.1831
7	rs111279332	1773996	1.04	0.69615671060944	1.6	0.508176723760061	1.17942712004482	0.686776197211722	0.1343	0.0664	0.0055	0.0042	0.0067	0.0051	0.0044	0.0207	0.1555	0.0031	0.0042	0.0043	0.1058	0.0069	0.0038	0.0055	0.0061	0.1412	0.0779	0.004	0.0027	0.0041	0.0274	0.0051	0.0089	0.1833
7	rs10429037	1781299	1.04	0.69615671060944	1.6	0.508176723760061	1.13312683139927	0.571452490706659	0.1342	0.0662	0.0056	0.0042	0.0068	0.0048	0.0044	0.0211	0.155	0.0032	0.0045	0.0045	0.1057	0.007	0.0042	0.0054	0.006	0.1421	0.0773	0.004	0.0027	0.004	0.0276	0.0051	0.0092	0.1823
7	rs61236605	1785738	1.03	0.752927598544599	1.6	0.508176723760061	0.89337046931416	0.397570232602079	0.1337	0.0673	0.0056	0.0041	0.0068	0.0045	0.0045	0.0218	0.1542	0.0032	0.0047	0.0045	0.105	0.0068	0.0044	0.0052	0.0058	0.1424	0.0778	0.0039	0.0027	0.004	0.0273	0.0053	0.0093	0.1823
7	rs10950352	1788280	1.03	0.752927598544599	1.6	0.508176723760061	0.725960297859893	0.41586638861784	0.1335	0.0678	0.0055	0.004	0.0068	0.0044	0.0045	0.0223	0.1539	0.0032	0.0049	0.0047	0.1047	0.0067	0.0045	0.005	0.0056	0.1426	0.0786	0.0039	0.0027	0.0039	0.0271	0.0053	0.0093	0.1818
7	rs12699199	1789313	1.03	0.752927598544599	1.6	0.508176723760061	0.463137165649922	0.2738667369774	0.1339	0.0688	0.0054	0.0039	0.0066	0.004	0.0045	0.0226	0.1533	0.0033	0.005	0.0047	0.1038	0.0068	0.0047	0.0047	0.0053	0.1421	0.0797	0.0039	0.0028	0.0042	0.027	0.0053	0.0092	0.1816
7	rs11770039	1790617	1.02	0.812565575704939	1.6	0.508176723760061	0.221211632085761	0.194066926194425	0.1339	0.0697	0.0052	0.0037	0.0064	0.0037	0.0044	0.023	0.1523	0.0035	0.0052	0.0049	0.1027	0.0069	0.0051	0.0044	0.005	0.1417	0.0809	0.0039	0.0028	0.0046	0.0268	0.0055	0.0092	0.1819
7	rs2398718	1791017	1.01	0.875109975033704	1.6	0.508176723760061	0.184490743832165	0.133118058492342	0.1349	0.0695	0.0051	0.0029	0.0066	0.0033	0.0044	0.0224	0.1521	0.0035	0.0051	0.0051	0.1028	0.0065	0.0052	0.004	0.0044	0.1419	0.082	0.004	0.0029	0.0046	0.0271	0.0055	0.0093	0.1823
7	rs60397723	1791348	1.01	0.875109975033704	1.6	0.508176723760061	0.109179294308292	0.07655322193468	0.1358	0.0691	0.004	0.0029	0.0067	0.0031	0.0044	0.0219	0.154	0.0035	0.0051	0.0052	0.1033	0.0066	0.0053	0.0038	0.0042	0.1418	0.0828	0.0039	0.0029	0.0045	0.0266	0.0053	0.009	0.1814
7	rs7455264	1791443	1.01	0.875109975033704	1.6	0.508176723760061	0.158781842458314	0.124885432141754	0.1359	0.069	0.0042	0.0028	0.0067	0.0031	0.0046	0.0216	0.1543	0.0035	0.0052	0.0054	0.1035	0.0066	0.0053	0.0038	0.0044	0.1417	0.0831	0.0039	0.0029	0.0045	0.0264	0.0052	0.0088	0.1812
7	rs4719278	1792804	1.01	0.875109975033704	1.6	0.508176723760061	0.145808976661308	0.0277093156342419	0.1365	0.0682	0.0039	0.0023	0.0067	0.0025	0.004	0.0228	0.1553	0.0037	0.005	0.0054	0.1039	0.0068	0.0053	0.0023	0.0038	0.1421	0.0843	0.0041	0.003	0.0043	0.0248	0.0049	0.0083	0.1833
7	rs6974065	1792950	1.01	0.875109975033704	1.6	0.508176723760061	0.146946506544352	0.0366354534572784	0.1363	0.0676	0.0037	0.0024	0.0069	0.0025	0.004	0.0223	0.1568	0.0037	0.0051	0.0054	0.1035	0.0068	0.0053	0.0023	0.0038	0.1427	0.0847	0.0041	0.003	0.0042	0.0247	0.0049	0.0083	0.1825
7	rs6460822	1793235	1.01	0.875109975033704	1.6	0.508176723760061	0.18411882989758	0.0296036822255368	0.1365	0.0674	0.0042	0.0024	0.0069	0.0024	0.004	0.0223	0.157	0.0037	0.0051	0.0057	0.1029	0.0068	0.0053	0.0017	0.0038	0.1425	0.0855	0.0041	0.003	0.0043	0.0247	0.0049	0.0083	0.1822
7	rs62435498	1794263	1.01	0.875109975033704	1.6	0.508176723760061	0.161351664944212	0.0208499575847958	0.1366	0.0675	0.004	0.0023	0.0068	0.0023	0.0039	0.0222	0.1573	0.0037	0.0051	0.0056	0.1027	0.0068	0.0052	0.0016	0.0037	0.143	0.0862	0.0041	0.0029	0.0043	0.0246	0.0048	0.0082	0.182
7	rs10950356	1796562	1.01	0.875109975033704	1.6	0.508176723760061	0.148482320734178	0.0374351547775901	0.137	0.0678	0.0039	0.0021	0.0067	0.0022	0.0039	0.0222	0.1578	0.0037	0.005	0.0054	0.1022	0.0067	0.0051	0.0015	0.0035	0.1435	0.087	0.004	0.0029	0.0043	0.0244	0.0049	0.0081	0.1817
7	rs10275833	1800696	1.01	0.875109975033704	1.61	0.475515229965307	0.16377203416196	0.0424531539189916	0.1375	0.0679	0.0039	0.0022	0.0066	0.0018	0.0039	0.0222	0.1577	0.0037	0.005	0.0053	0.1016	0.0065	0.0051	0.0015	0.0034	0.1442	0.0877	0.0041	0.0029	0.0042	0.0246	0.0053	0.008	0.1808
7	rs11768936	1801707	1.01	0.875109975033704	1.61	0.475515229965307	0.143871156235319	0.0374351547775901	0.1374	0.0678	0.0038	0.0022	0.0066	0.0018	0.0038	0.0224	0.1574	0.0037	0.0049	0.0051	0.1018	0.0066	0.0051	0.0015	0.0034	0.1443	0.0878	0.0041	0.0029	0.0042	0.0246	0.0054	0.008	0.1806
7	rs10950363	1807602	1.02	0.812565575704939	1.61	0.475515229965307	0.160767047880406	0.0566875231518936	0.1362	0.068	0.004	0.0023	0.0064	0.0017	0.0039	0.0223	0.1582	0.0037	0.0049	0.0051	0.1023	0.0068	0.0051	0.0015	0.0031	0.144	0.0881	0.0043	0.0029	0.0042	0.0247	0.0056	0.0079	0.1802
7	rs4535615	1814867	1.02	0.812565575704939	1.61	0.475515229965307	0.0776802096738393	0.0925737372595318	0.1348	0.0681	0.0039	0.0022	0.006	0.0015	0.0034	0.0215	0.1597	0.0035	0.0045	0.0049	0.1042	0.0069	0.005	0.0015	0.003	0.1453	0.0893	0.0046	0.0028	0.0041	0.0246	0.0055	0.0077	0.179
7	rs74573274	1815496	1.02	0.812565575704939	1.61	0.475515229965307	0.081966812205468	0.10131825227347	0.1347	0.0681	0.0039	0.0022	0.006	0.0015	0.0034	0.0215	0.1596	0.0035	0.0045	0.0049	0.1042	0.0069	0.005	0.0015	0.003	0.1453	0.0894	0.0046	0.0028	0.0041	0.0246	0.0055	0.0077	0.179
7	rs10259699	1816966	1.02	0.812565575704939	1.61	0.475515229965307	0.0793593163939492	0.0948699198630098	0.1345	0.068	0.0039	0.0023	0.006	0.0015	0.0034	0.0215	0.1598	0.0035	0.0045	0.0049	0.1044	0.0069	0.005	0.0016	0.003	0.1453	0.0893	0.0046	0.0028	0.0041	0.0245	0.0055	0.0077	0.179
7	rs73042690	1818739	1.02	0.812565575704939	1.61	0.475515229965307	0.0750758988584313	0.0899101185383723	0.1343	0.0682	0.0041	0.0023	0.006	0.0015	0.0034	0.0215	0.1597	0.0035	0.0045	0.0049	0.1045	0.0069	0.005	0.0016	0.0031	0.1452	0.0892	0.0046	0.0028	0.0041	0.0245	0.0055	0.0078	0.1789
7	rs13221665	1827986	1.02	0.812565575704939	1.6	0.508176723760061	0.0707381828972605	0.0878169919829966	0.1343	0.068	0.004	0.0023	0.006	0.0014	0.0034	0.0214	0.1599	0.0035	0.0045	0.0049	0.105	0.0069	0.0048	0.0016	0.003	0.1451	0.0892	0.0046	0.0028	0.004	0.0246	0.0054	0.0078	0.179
7	rs11761457	1829228	1.02	0.812565575704939	1.6	0.508176723760061	0.0720888105481061	0.0824828111152438	0.1342	0.068	0.004	0.0023	0.006	0.0014	0.0034	0.0214	0.1597	0.0035	0.0045	0.0048	0.1049	0.0069	0.0048	0.0016	0.003	0.1451	0.0892	0.0046	0.0028	0.004	0.0246	0.0054	0.0081	0.1792
7	rs9648147	1841733	1.02	0.812565575704939	1.6	0.508176723760061	0.0757000253093135	0.0798664920361935	0.1341	0.0687	0.004	0.0023	0.0059	0.0014	0.0034	0.0214	0.1597	0.0036	0.0044	0.0048	0.1054	0.0068	0.0048	0.0016	0.003	0.1448	0.0892	0.0046	0.0028	0.004	0.0247	0.0053	0.0081	0.1786
7	rs111861713	1843861	1.02	0.812565575704939	1.6	0.508176723760061	0.0845821674091836	0.0924162006216931	0.1341	0.0687	0.0043	0.0023	0.0058	0.0014	0.0033	0.0214	0.16	0.0035	0.0042	0.0048	0.1064	0.0069	0.0049	0.0016	0.003	0.1441	0.0892	0.0046	0.0028	0.004	0.0247	0.0055	0.0081	0.1775
7	rs35702780	1844933	1.02	0.812565575704939	1.6	0.508176723760061	0.112834482093263	0.114018222871647	0.1341	0.0688	0.0045	0.0024	0.0057	0.0014	0.0032	0.0214	0.1602	0.0035	0.0042	0.0048	0.1072	0.007	0.005	0.0016	0.0031	0.1437	0.0892	0.0046	0.0028	0.004	0.0247	0.0056	0.0081	0.1767
7	rs74724615	1850251	1.02	0.812565575704939	1.6	0.508176723760061	0.0700177916495844	0.131492025040899	0.1344	0.0685	0.004	0.0023	0.0053	0.0017	0.0032	0.021	0.1605	0.0035	0.0039	0.0046	0.1079	0.0068	0.0049	0.002	0.0032	0.1439	0.0896	0.0048	0.0028	0.004	0.0249	0.0053	0.0081	0.1764
7	rs4370428	1852269	1.02	0.812565575704939	1.6	0.508176723760061	0.0466302804873109	0.182294833329687	0.1348	0.0686	0.0034	0.0021	0.0049	0.0016	0.0027	0.0206	0.1611	0.0034	0.0036	0.0043	0.1092	0.0065	0.0046	0.0018	0.0026	0.1443	0.0898	0.005	0.0028	0.0038	0.0249	0.0056	0.0082	0.1769
7	rs6948971	1854263	1.02	0.812565575704939	1.61	0.475515229965307	0.0573020634845745	0.234454778689623	0.1353	0.0686	0.0028	0.002	0.0045	0.0014	0.0023	0.0203	0.1613	0.0034	0.0033	0.0041	0.1102	0.0062	0.0046	0.0016	0.0023	0.1442	0.0912	0.0051	0.0028	0.0037	0.025	0.0053	0.0084	0.1775
7	rs117675468	1855870	1.02	0.812565575704939	1.61	0.475515229965307	0.0534371664890403	0.231597408969271	0.1354	0.0686	0.0028	0.002	0.0045	0.0014	0.0023	0.0203	0.1613	0.0034	0.0033	0.0041	0.1103	0.0062	0.0045	0.0016	0.0022	0.1443	0.0913	0.0051	0.0028	0.0036	0.025	0.0053	0.0084	0.1775
7	rs11761254	1858651	1.02	0.812565575704939	1.6	0.508176723760061	0.0638647573261008	0.262606279024679	0.1355	0.0685	0.0027	0.0019	0.0044	0.0014	0.0022	0.0202	0.1613	0.0034	0.0033	0.004	0.1106	0.0061	0.0044	0.0016	0.0022	0.1446	0.0916	0.0051	0.0028	0.0036	0.025	0.0052	0.0084	0.1774
7	rs34957940	1865736	1.02	0.812565575704939	1.6	0.508176723760061	0.0857224679263214	0.288086756597189	0.1357	0.0686	0.0023	0.0018	0.0042	0.0013	0.002	0.0202	0.1615	0.0033	0.0032	0.0039	0.1111	0.0059	0.0042	0.0016	0.002	0.1453	0.0918	0.0051	0.0028	0.0035	0.0251	0.0051	0.0085	0.1775
7	rs117159629	1869057	1.02	0.812565575704939	1.6	0.508176723760061	0.0942512637852108	0.299547986491734	0.1358	0.0686	0.0022	0.0018	0.0041	0.0013	0.0019	0.0201	0.1616	0.0033	0.0031	0.0038	0.1113	0.0059	0.0041	0.0016	0.002	0.1454	0.0918	0.0052	0.0028	0.0035	0.025	0.0051	0.0085	0.1776
7	rs111337159	1870730	1.02	0.812565575704939	1.6	0.508176723760061	0.0963505034103439	0.302285309496075	0.1358	0.0686	0.0022	0.0018	0.0041	0.0013	0.0019	0.0201	0.1616	0.0033	0.0031	0.0038	0.1113	0.0059	0.0041	0.0016	0.002	0.1455	0.0918	0.0052	0.0028	0.0035	0.025	0.0051	0.0085	0.1776
7	rs4719308	1877502	1.02	0.812565575704939	1.6	0.508176723760061	0.122751181561714	0.328594252649366	0.1359	0.0686	0.0021	0.0018	0.0041	0.0013	0.0019	0.0201	0.1617	0.0033	0.0031	0.0038	0.1115	0.0058	0.0041	0.0016	0.002	0.1456	0.0919	0.0052	0.0028	0.0035	0.0249	0.0051	0.0086	0.1775
7	rs3889797	1877924	1.02	0.812565575704939	1.6	0.508176723760061	0.122079957891776	0.326763340541501	0.1358	0.0689	0.0021	0.0018	0.0041	0.0012	0.0019	0.0201	0.1617	0.0033	0.0031	0.0037	0.1112	0.0058	0.004	0.0016	0.0019	0.1461	0.0919	0.0052	0.0029	0.0035	0.0252	0.0051	0.0086	0.1771
7	rs117616482	1878227	1.02	0.812565575704939	1.6	0.508176723760061	0.120224004202054	0.326641386353349	0.1358	0.0689	0.0021	0.0018	0.0041	0.0012	0.0019	0.0201	0.1617	0.0033	0.0031	0.0037	0.1112	0.0058	0.004	0.0016	0.0019	0.1461	0.0918	0.0052	0.0029	0.0035	0.0252	0.0051	0.0086	0.1771
7	rs1078112	1878453	1.02	0.812565575704939	1.61	0.475515229965307	0.119388735652684	0.327983615755544	0.1358	0.0689	0.0021	0.0018	0.0041	0.0012	0.0019	0.0201	0.1617	0.0033	0.0031	0.0037	0.1112	0.0058	0.004	0.0016	0.0019	0.1462	0.0918	0.0052	0.0029	0.0035	0.0252	0.0051	0.0086	0.1771
7	rs11767177	1882914	1.03	0.752927598544599	1.61	0.475515229965307	0.124601243976029	0.373786831923414	0.1357	0.0687	0.0021	0.0017	0.004	0.0011	0.0017	0.0201	0.1621	0.0033	0.0031	0.0036	0.1116	0.0057	0.0039	0.0015	0.0018	0.1466	0.0918	0.0053	0.0029	0.0035	0.0253	0.005	0.0084	0.1771
7	rs62435129	1885644	1.03	0.752927598544599	1.61	0.475515229965307	0.129496381632356	0.396152405986527	0.1357	0.0686	0.0021	0.0016	0.004	0.0011	0.0017	0.0201	0.1623	0.0033	0.0031	0.0036	0.1117	0.0057	0.0039	0.0015	0.0017	0.1467	0.0918	0.0053	0.0029	0.0034	0.0253	0.005	0.0084	0.1772
7	rs6952808	1886535	1.03	0.752927598544599	1.61	0.475515229965307	0.132751900938607	0.402608285225537	0.1357	0.0685	0.0021	0.0016	0.0039	0.0011	0.0017	0.0201	0.1623	0.0033	0.0031	0.0036	0.1118	0.0057	0.0039	0.0015	0.0017	0.1468	0.0918	0.0053	0.0029	0.0034	0.0254	0.005	0.0083	0.1772
7	rs6954673	1886937	1.03	0.752927598544599	1.61	0.475515229965307	0.12886317611354	0.411824582221134	0.1357	0.0687	0.0021	0.0016	0.0039	0.0011	0.0016	0.0201	0.1623	0.0033	0.003	0.0036	0.1117	0.0056	0.0039	0.0015	0.0017	0.1468	0.0919	0.0053	0.0029	0.0034	0.0254	0.0049	0.0083	0.1771
7	rs36194378	1888593	1.03	0.752927598544599	1.61	0.475515229965307	0.149533410935599	0.462088448934287	0.1359	0.0687	0.002	0.0015	0.0038	0.001	0.0015	0.02	0.1623	0.0033	0.003	0.0036	0.1121	0.0056	0.0039	0.0014	0.0016	0.1474	0.0918	0.0054	0.0028	0.0035	0.0253	0.005	0.0083	0.1771
7	rs10247428	1889622	1.03	0.752927598544599	1.61	0.475515229965307	0.180791030153092	0.49884484575666	0.136	0.0687	0.002	0.0015	0.0038	0.001	0.0014	0.0199	0.1621	0.0033	0.003	0.0035	0.1124	0.0055	0.004	0.0014	0.0015	0.1478	0.0917	0.0055	0.0028	0.0035	0.0252	0.005	0.0083	0.1771
7	rs117287790	1893063	1.03	0.752927598544599	1.61	0.475515229965307	0.183598875613424	0.50309520257712	0.1355	0.0688	0.002	0.0014	0.0038	0.001	0.0013	0.0199	0.162	0.0032	0.003	0.0034	0.1125	0.0055	0.004	0.0014	0.0015	0.1485	0.0918	0.0055	0.0028	0.0035	0.0252	0.0049	0.0082	0.177
7	rs112988176	1893710	1.03	0.752927598544599	1.61	0.475515229965307	0.184602402190149	0.505842229040034	0.1354	0.0688	0.002	0.0014	0.0038	0.001	0.0013	0.0199	0.162	0.0032	0.003	0.0034	0.1125	0.0055	0.004	0.0014	0.0015	0.1487	0.0919	0.0055	0.0028	0.0035	0.0252	0.0049	0.0082	0.177
7	rs116052339	1894151	1.03	0.752927598544599	1.6	0.508176723760061	0.18736894007166	0.508180183344133	0.1353	0.0688	0.002	0.0014	0.0038	0.001	0.0013	0.0199	0.162	0.0032	0.003	0.0034	0.1125	0.0055	0.004	0.0015	0.0014	0.1488	0.0919	0.0055	0.0028	0.0035	0.0252	0.0049	0.0082	0.177
7	rs4262234	1896331	1.03	0.752927598544599	1.61	0.475515229965307	0.186693822817562	0.507354710870207	0.1353	0.0688	0.002	0.0015	0.0038	0.001	0.0013	0.0198	0.1619	0.0032	0.003	0.0033	0.1125	0.0055	0.004	0.0015	0.0014	0.149	0.0918	0.0056	0.0028	0.0035	0.0252	0.0049	0.0082	0.177
7	rs117324428	1902531	1.03	0.752927598544599	1.61	0.475515229965307	0.194197027766583	0.5328218069394	0.1351	0.069	0.002	0.0015	0.0037	0.001	0.0012	0.0197	0.1619	0.0032	0.0029	0.0031	0.1126	0.0055	0.0039	0.0015	0.0013	0.1495	0.0917	0.0056	0.0028	0.0036	0.0252	0.0048	0.0082	0.1771
7	rs62435157	1906231	1.03	0.752927598544599	1.61	0.475515229965307	0.190310608995532	0.545111025174999	0.1351	0.0691	0.002	0.0015	0.0037	0.001	0.0012	0.0196	0.1619	0.0032	0.0029	0.003	0.1127	0.0054	0.0038	0.0015	0.0013	0.15	0.0917	0.0057	0.0028	0.0035	0.0252	0.0047	0.0082	0.1771
7	rs4721135	1912222	1.03	0.752927598544599	1.6	0.508176723760061	0.21280587619983	0.56127434112954	0.1351	0.0692	0.002	0.0014	0.0036	0.001	0.0011	0.0195	0.1619	0.0032	0.0029	0.0029	0.1128	0.0054	0.0038	0.0016	0.0012	0.1503	0.0916	0.0057	0.0028	0.0035	0.0252	0.0046	0.0081	0.1771
7	rs10278591	1921362	1.03	0.752927598544599	1.6	0.508176723760061	0.210391945347553	0.584379691336892	0.1347	0.0692	0.002	0.0014	0.0036	0.001	0.0011	0.0194	0.1621	0.0031	0.0029	0.0028	0.1131	0.0054	0.0036	0.0016	0.0012	0.1507	0.0916	0.0057	0.0028	0.0035	0.0252	0.0044	0.008	0.1777
7	rs117504009	1921730	1.03	0.752927598544599	1.6	0.508176723760061	0.204701271789533	0.584094828097733	0.1347	0.0692	0.002	0.0014	0.0036	0.001	0.0011	0.0194	0.1621	0.0031	0.0029	0.0028	0.1131	0.0054	0.0036	0.0016	0.0012	0.1507	0.0916	0.0057	0.0028	0.0035	0.0252	0.0044	0.008	0.1777
7	rs7791299	1935598	1.03	0.752927598544599	1.59	0.542287549749139	0.190917274070287	0.571310823201206	0.1342	0.0697	0.0018	0.0014	0.0037	9e-04	0.001	0.0194	0.1623	0.0031	0.0029	0.0026	0.1131	0.0055	0.0035	0.0015	0.0011	0.1511	0.0916	0.0058	0.0027	0.0034	0.0255	0.0041	0.0081	0.1778
7	rs4721175	1939202	1.03	0.752927598544599	1.59	0.542287549749139	0.19312569677311	0.571310823201206	0.1338	0.0695	0.0018	0.0014	0.0037	9e-04	0.001	0.0194	0.1624	0.0032	0.0029	0.0025	0.1134	0.0055	0.0035	0.0015	0.0011	0.151	0.0916	0.0057	0.0027	0.0034	0.0255	0.0041	0.0081	0.1781
7	rs73288780	1939835	1.03	0.752927598544599	1.59	0.542287549749139	0.190993184892752	0.566357846757631	0.1338	0.0695	0.0018	0.0014	0.0038	9e-04	0.001	0.0194	0.1624	0.0032	0.0029	0.0025	0.1134	0.0055	0.0035	0.0015	0.0011	0.151	0.0916	0.0058	0.0027	0.0034	0.0255	0.0041	0.0081	0.1781
7	rs117859612	1939928	1.03	0.752927598544599	1.59	0.542287549749139	0.189969845449615	0.566357846757631	0.1338	0.0695	0.0018	0.0014	0.0038	9e-04	0.001	0.0194	0.1624	0.0032	0.0029	0.0025	0.1134	0.0055	0.0035	0.0015	0.0011	0.151	0.0916	0.0058	0.0027	0.0034	0.0255	0.0041	0.0081	0.1781
7	rs73048131	1940287	1.03	0.752927598544599	1.58	0.577869115575703	0.188459570707857	0.568054828184009	0.1338	0.0695	0.0018	0.0014	0.0038	9e-04	0.001	0.0194	0.1624	0.0032	0.0029	0.0025	0.1134	0.0055	0.0035	0.0015	0.0011	0.151	0.0916	0.0058	0.0027	0.0034	0.0255	0.0041	0.0081	0.1781
7	rs117802289	1955237	1.03	0.752927598544599	1.58	0.577869115575703	0.185459740318703	0.588513957939734	0.1343	0.0697	0.0017	0.0013	0.0038	9e-04	9e-04	0.0195	0.1626	0.0032	0.0029	0.0022	0.1132	0.0055	0.0033	0.0015	0.001	0.151	0.0922	0.0058	0.0027	0.0033	0.0256	0.0038	0.0081	0.1781
7	rs34587377	1962238	1.03	0.752927598544599	1.58	0.577869115575703	0.184602402190149	0.596803402320768	0.1344	0.0698	0.0016	0.0013	0.0039	9e-04	9e-04	0.0195	0.1626	0.0031	0.0029	0.0021	0.1131	0.0055	0.0032	0.0014	0.001	0.151	0.0923	0.0058	0.0027	0.0033	0.0256	0.0038	0.0081	0.1781
7	rs34869273	1965154	1.03	0.752927598544599	1.58	0.577869115575703	0.184676862679438	0.600384968400536	0.1345	0.0698	0.0016	0.0013	0.0039	9e-04	9e-04	0.0195	0.1626	0.0031	0.0029	0.0021	0.1131	0.0055	0.0032	0.0014	0.001	0.151	0.0923	0.0058	0.0027	0.0033	0.0256	0.0037	0.0081	0.1781
7	rs117239019	1967086	1.03	0.752927598544599	1.58	0.577869115575703	0.179616238808253	0.601245303958645	0.1345	0.0698	0.0016	0.0013	0.0039	9e-04	9e-04	0.0195	0.1626	0.0031	0.003	0.0021	0.113	0.0055	0.0032	0.0014	0.001	0.151	0.0924	0.0058	0.0027	0.0033	0.0256	0.0037	0.0081	0.1781
7	rs61409925	1971226	1.03	0.752927598544599	1.58	0.577869115575703	0.181269551779599	0.603540964974916	0.1346	0.0697	0.0016	0.0013	0.0039	8e-04	8e-04	0.0195	0.1627	0.0031	0.003	0.002	0.113	0.0056	0.0031	0.0014	0.001	0.1511	0.0924	0.0057	0.0027	0.0033	0.0256	0.0037	0.008	0.1781
7	rs62442915	1971553	1.03	0.752927598544599	1.58	0.577869115575703	0.180791030153092	0.603540964974916	0.1346	0.0697	0.0016	0.0013	0.0039	8e-04	8e-04	0.0195	0.1627	0.0031	0.003	0.002	0.113	0.0056	0.0031	0.0014	0.001	0.1511	0.0924	0.0057	0.0027	0.0033	0.0256	0.0037	0.008	0.1781
7	rs56259105	1978002	1.03	0.752927598544599	1.58	0.577869115575703	0.180607177627508	0.602392874208329	0.1349	0.0698	0.0016	0.0013	0.004	8e-04	8e-04	0.0195	0.1628	0.0031	0.003	0.0019	0.1127	0.0056	0.0031	0.0014	0.0011	0.1509	0.0925	0.0057	0.0027	0.0033	0.0256	0.0036	0.0081	0.178
7	rs76421927	1984038	1.03	0.752927598544599	1.58	0.577869115575703	0.155426770635315	0.600958492832139	0.1352	0.0699	0.0016	0.0013	0.0041	8e-04	8e-04	0.0194	0.1628	0.003	0.0029	0.0018	0.1123	0.0057	0.0031	0.0015	0.0011	0.1506	0.093	0.0057	0.0027	0.0034	0.0257	0.0035	0.0081	0.1778
7	rs7804190	1993899	1.03	0.752927598544599	1.58	0.577869115575703	0.142908036774497	0.594656921443003	0.1354	0.0699	0.0017	0.0013	0.0041	0.001	0.001	0.0194	0.1628	0.0029	0.0029	0.0017	0.1118	0.0057	0.003	0.0015	0.0012	0.1503	0.0934	0.0058	0.0027	0.0035	0.0257	0.0034	0.0081	0.1778
7	rs78394551	2000944	1.03	0.752927598544599	1.57	0.614941920479678	0.126111258170367	0.627624664572342	0.1354	0.0699	0.0017	0.0012	0.0041	0.001	0.001	0.0194	0.1629	0.0029	0.0029	0.0017	0.1117	0.0056	0.003	0.0015	0.0012	0.1505	0.0935	0.0058	0.0027	0.0034	0.0257	0.0033	0.0079	0.178
7	rs117998432	2003132	1.03	0.752927598544599	1.57	0.614941920479678	0.125488149148072	0.629943678921798	0.1354	0.0699	0.0017	0.0012	0.0041	0.001	0.001	0.0194	0.1629	0.0028	0.0029	0.0017	0.1117	0.0056	0.003	0.0014	0.0012	0.1505	0.0935	0.0058	0.0027	0.0034	0.0257	0.0033	0.0079	0.178
7	rs12669018	2005132	1.03	0.752927598544599	1.57	0.614941920479678	0.126736241921176	0.632700104206005	0.1355	0.0699	0.0017	0.0012	0.0041	0.001	0.001	0.0194	0.1629	0.0028	0.0029	0.0017	0.1117	0.0056	0.003	0.0014	0.0012	0.1505	0.0935	0.0058	0.0027	0.0034	0.0257	0.0033	0.0079	0.178
7	rs11766575	2005747	1.03	0.752927598544599	1.57	0.614941920479678	0.12721367880066	0.633280762391563	0.1355	0.0699	0.0017	0.0012	0.0041	0.001	0.001	0.0194	0.1629	0.0028	0.0029	0.0017	0.1117	0.0056	0.003	0.0014	0.0012	0.1505	0.0935	0.0058	0.0027	0.0034	0.0257	0.0033	0.0079	0.178
7	rs117190769	2009765	1.03	0.752927598544599	1.57	0.614941920479678	0.125695643898935	0.635459337038587	0.1355	0.0699	0.0017	0.0012	0.0041	0.001	0.001	0.0194	0.1629	0.0028	0.0029	0.0017	0.1117	0.0056	0.003	0.0015	0.0012	0.1505	0.0935	0.0058	0.0027	0.0034	0.0257	0.0033	0.0079	0.178
7	rs117106123	2011427	1.03	0.752927598544599	1.57	0.614941920479678	0.125044218648249	0.636185916162285	0.1355	0.0699	0.0017	0.0012	0.0041	0.001	0.001	0.0194	0.1629	0.0028	0.0029	0.0017	0.1117	0.0056	0.003	0.0015	0.0012	0.1505	0.0935	0.0058	0.0027	0.0034	0.0257	0.0033	0.0079	0.178
7	rs34809719	2028968	1.03	0.752927598544599	1.57	0.614941920479678	0.126289633624584	0.657486487227537	0.1356	0.0699	0.0018	0.0012	0.004	0.0011	0.001	0.0194	0.1629	0.0027	0.0028	0.0017	0.1115	0.0056	0.0031	0.0015	0.0013	0.1504	0.0935	0.0058	0.0027	0.0034	0.0257	0.0033	0.0078	0.1782
7	rs55692801	2038003	1.03	0.752927598544599	1.57	0.614941920479678	0.124483278789438	0.654851644018312	0.1356	0.0699	0.0018	0.0012	0.0041	0.0011	0.001	0.0194	0.1628	0.0027	0.0028	0.0017	0.1114	0.0056	0.0031	0.0015	0.0013	0.1505	0.0934	0.0058	0.0027	0.0034	0.0258	0.0033	0.0078	0.1782
7	rs1107592	2041432	1.03	0.752927598544599	1.57	0.614941920479678	0.124394849488363	0.658365309135159	0.1356	0.0699	0.0018	0.0012	0.0041	0.0011	0.001	0.0194	0.1628	0.0027	0.0028	0.0017	0.1114	0.0056	0.0031	0.0015	0.0013	0.1506	0.0935	0.0058	0.0027	0.0033	0.0258	0.0033	0.0078	0.1782
7	rs35622755	2053223	1.03	0.752927598544599	1.57	0.614941920479678	0.121004868586995	0.65631514504458	0.1357	0.0699	0.0018	0.0012	0.0041	0.0011	0.001	0.0194	0.1628	0.0028	0.0028	0.0017	0.1114	0.0056	0.0031	0.0015	0.0013	0.1506	0.0934	0.0058	0.0027	0.0033	0.0258	0.0033	0.0078	0.1782
7	rs79447549	2066443	1.03	0.752927598544599	1.58	0.577869115575703	0.118042579927989	0.650173510988834	0.1364	0.0698	0.0018	0.0013	0.0041	0.0011	0.001	0.0194	0.1625	0.0028	0.0028	0.0017	0.1113	0.0056	0.0031	0.0015	0.0013	0.1506	0.0934	0.0058	0.0027	0.0033	0.0258	0.0032	0.0078	0.1778
7	rs55695483	2070145	1.03	0.752927598544599	1.58	0.577869115575703	0.118299631404734	0.649589289338077	0.1367	0.0698	0.0019	0.0013	0.0041	0.0011	0.001	0.0194	0.1625	0.0028	0.0028	0.0017	0.1112	0.0056	0.0031	0.0015	0.0013	0.1507	0.0933	0.0058	0.0027	0.0032	0.0258	0.0032	0.0079	0.1777
7	rs62444889	2072762	1.03	0.752927598544599	1.58	0.577869115575703	0.118042579927989	0.649881384989411	0.1368	0.0698	0.0019	0.0013	0.0041	0.0011	0.001	0.0194	0.1624	0.0028	0.0028	0.0017	0.1112	0.0056	0.0031	0.0015	0.0013	0.1507	0.0933	0.0058	0.0027	0.0032	0.0258	0.0032	0.0079	0.1776
7	rs73047048	2076384	1.03	0.752927598544599	1.57	0.614941920479678	0.117273479250086	0.64856719373249	0.1368	0.0698	0.0019	0.0013	0.0041	0.0011	0.001	0.0194	0.1624	0.0028	0.0028	0.0017	0.1112	0.0056	0.0031	0.0015	0.0013	0.1507	0.0933	0.0058	0.0027	0.0032	0.0258	0.0032	0.0079	0.1776
7	rs56226325	2078981	1.03	0.752927598544599	1.57	0.614941920479678	0.118872082922639	0.648275234804357	0.1369	0.0698	0.0019	0.0013	0.0041	0.0011	0.001	0.0194	0.1624	0.0028	0.0028	0.0017	0.1112	0.0056	0.0031	0.0015	0.0013	0.1507	0.0933	0.0058	0.0027	0.0032	0.0258	0.0032	0.0079	0.1776
7	rs79024151	2084914	1.03	0.752927598544599	1.56	0.653525583231	0.120397262839322	0.647253618179631	0.137	0.0698	0.0019	0.0013	0.0042	0.0011	0.001	0.0193	0.1624	0.0028	0.0028	0.0017	0.1112	0.0056	0.003	0.0015	0.0013	0.1507	0.0933	0.0058	0.0027	0.0033	0.0258	0.0032	0.0079	0.1776
7	rs34329930	2091097	1.03	0.752927598544599	1.57	0.614941920479678	0.132445578323968	0.646232374718404	0.1372	0.0699	0.0019	0.0013	0.0042	0.001	9e-04	0.0193	0.1623	0.0028	0.0028	0.0017	0.1112	0.0055	0.003	0.0014	0.0013	0.1506	0.0933	0.0058	0.0027	0.0035	0.0258	0.0031	0.008	0.1775
7	rs73281402	2091527	1.03	0.752927598544599	1.56	0.653525583231	0.133796590447831	0.647545470589789	0.1373	0.0699	0.0019	0.0013	0.0042	0.001	9e-04	0.0193	0.1623	0.0028	0.0028	0.0017	0.1112	0.0055	0.003	0.0014	0.0013	0.1506	0.0933	0.0058	0.0027	0.0035	0.0258	0.0031	0.008	0.1775
7	rs116872964	2095084	1.03	0.752927598544599	1.56	0.653525583231	0.139693889368837	0.658072338498446	0.1373	0.0699	0.0019	0.0013	0.0042	0.001	9e-04	0.0194	0.1624	0.0027	0.0028	0.0017	0.1114	0.0055	0.003	0.0014	0.0013	0.1502	0.0934	0.0058	0.0027	0.0035	0.0258	0.0031	0.008	0.1775
7	rs17132109	2097502	1.03	0.752927598544599	1.56	0.653525583231	0.150159577589154	0.667903106769746	0.1374	0.0699	0.0019	0.0013	0.0042	0.001	9e-04	0.0194	0.1624	0.0027	0.0028	0.0017	0.1115	0.0055	0.003	0.0014	0.0013	0.15	0.0934	0.0058	0.0026	0.0035	0.0258	0.0031	0.008	0.1775
7	rs4719414	2101414	1.03	0.752927598544599	1.56	0.653525583231	0.158066634130474	0.689291726763625	0.1375	0.07	0.0019	0.0013	0.0042	0.001	9e-04	0.0195	0.1625	0.0027	0.0028	0.0016	0.1118	0.0054	0.0029	0.0014	0.0012	0.1493	0.0937	0.0058	0.0026	0.0035	0.0258	0.0031	0.008	0.1774
7	rs17132114	2102783	1.03	0.752927598544599	1.56	0.653525583231	0.163598450240032	0.697592813827119	0.1376	0.0701	0.0019	0.0013	0.0041	0.001	9e-04	0.0195	0.1625	0.0027	0.0028	0.0016	0.1119	0.0054	0.0029	0.0014	0.0012	0.1492	0.0938	0.0058	0.0026	0.0035	0.0258	0.003	0.0079	0.1774
7	rs114216570	2103324	1.03	0.752927598544599	1.55	0.693638871087907	0.160595338665423	0.69655395532931	0.1376	0.0701	0.0019	0.0013	0.0041	0.001	9e-04	0.0195	0.1625	0.0027	0.0028	0.0016	0.1118	0.0054	0.0029	0.0014	0.0012	0.1492	0.0937	0.0058	0.0026	0.0035	0.0258	0.003	0.0079	0.1775
7	rs111825190	2111566	1.03	0.752927598544599	1.55	0.693638871087907	0.220923003595672	0.690476223788165	0.1376	0.0702	0.0018	0.0013	0.0041	9e-04	9e-04	0.0194	0.1619	0.0027	0.0028	0.0015	0.1118	0.0054	0.0028	0.0014	0.0012	0.1498	0.0938	0.0058	0.0026	0.004	0.0258	0.0029	0.008	0.1775
7	rs9632587	2111924	1.03	0.752927598544599	1.55	0.693638871087907	0.234929259285795	0.681603730012666	0.1376	0.0702	0.0018	0.0013	0.0042	9e-04	9e-04	0.0193	0.1618	0.0028	0.0028	0.0015	0.1118	0.0054	0.0026	0.0014	0.0012	0.1499	0.0939	0.0057	0.0026	0.0041	0.0258	0.0029	0.008	0.1775
7	rs17132133	2111996	1.03	0.752927598544599	1.55	0.693638871087907	0.236895760185462	0.679537228467831	0.1376	0.0702	0.0018	0.0013	0.0042	9e-04	9e-04	0.0193	0.1618	0.0028	0.0028	0.0015	0.1118	0.0054	0.0026	0.0014	0.0012	0.1498	0.0938	0.0057	0.0026	0.0041	0.0258	0.0029	0.008	0.1775
7	rs3800874	2115215	1.03	0.752927598544599	1.55	0.693638871087907	0.412391212587344	0.68500178247028	0.1377	0.0703	0.0017	0.0012	0.0042	9e-04	8e-04	0.0192	0.1617	0.0028	0.0027	0.0014	0.1119	0.0054	0.0024	0.0015	0.0012	0.1502	0.0937	0.0057	0.0026	0.0046	0.0257	0.0027	0.008	0.1776
7	rs3800875	2117261	1.03	0.752927598544599	1.56	0.653525583231	0.38398294937805	0.665993033929119	0.1378	0.0703	0.0017	0.0012	0.0042	9e-04	8e-04	0.0192	0.1617	0.0028	0.0029	0.0014	0.1119	0.0054	0.0024	0.0015	0.0012	0.1501	0.0937	0.0057	0.0026	0.0046	0.0257	0.0027	0.008	0.1775
7	rs3800876	2117309	1.03	0.752927598544599	1.56	0.653525583231	0.384813668434297	0.666580615319728	0.1378	0.0703	0.0017	0.0012	0.0042	9e-04	8e-04	0.0191	0.1617	0.0028	0.0029	0.0014	0.1119	0.0054	0.0024	0.0015	0.0012	0.1501	0.0937	0.0057	0.0026	0.0046	0.0257	0.0027	0.008	0.1775
7	rs117523767	2122292	1.03	0.752927598544599	1.57	0.614941920479678	0.377644360495832	0.658658309756123	0.1379	0.0703	0.0017	0.0012	0.0042	9e-04	8e-04	0.0191	0.1617	0.0028	0.0029	0.0014	0.1119	0.0054	0.0024	0.0015	0.0012	0.15	0.0938	0.0057	0.0026	0.0046	0.0257	0.0027	0.008	0.1777
7	rs73032321	2124503	1.03	0.752927598544599	1.57	0.614941920479678	0.377040869204832	0.658072338498446	0.1379	0.0703	0.0017	0.0012	0.0042	9e-04	8e-04	0.0191	0.1617	0.0028	0.0029	0.0014	0.1119	0.0054	0.0024	0.0015	0.0012	0.15	0.0938	0.0057	0.0026	0.0046	0.0257	0.0027	0.008	0.1777
7	rs11773669	2124584	1.03	0.752927598544599	1.58	0.577869115575703	0.376986030702735	0.65792586442807	0.1379	0.0703	0.0017	0.0012	0.0042	9e-04	8e-04	0.0191	0.1617	0.0028	0.0029	0.0014	0.1119	0.0054	0.0024	0.0015	0.0012	0.15	0.0938	0.0057	0.0026	0.0046	0.0257	0.0027	0.008	0.1777
7	rs4721384	2124801	1.03	0.752927598544599	1.58	0.577869115575703	0.378523042132583	0.658072338498446	0.1379	0.0703	0.0017	0.0012	0.0042	9e-04	8e-04	0.0191	0.1617	0.0028	0.003	0.0014	0.1119	0.0054	0.0024	0.0015	0.0012	0.15	0.0938	0.0057	0.0026	0.0046	0.0257	0.0027	0.008	0.1777
7	rs10242452	2134616	1.03	0.752927598544599	1.58	0.577869115575703	0.372012724829462	0.640840594738232	0.1378	0.0702	0.0017	0.0013	0.0042	9e-04	8e-04	0.019	0.1616	0.0029	0.003	0.0013	0.1116	0.0056	0.0024	0.0015	0.0011	0.1498	0.0942	0.0057	0.0026	0.0047	0.0257	0.0026	0.0079	0.1779
7	rs55889027	2139952	1.03	0.752927598544599	1.58	0.577869115575703	0.339236684660293	0.617069716085062	0.1377	0.0703	0.0016	0.0013	0.0043	9e-04	8e-04	0.0189	0.1615	0.0029	0.0031	0.0014	0.1116	0.0057	0.0025	0.0014	0.0011	0.1497	0.0942	0.0057	0.0026	0.0047	0.0257	0.0026	0.0079	0.178
7	rs62442993	2140704	1.03	0.752927598544599	1.58	0.577869115575703	0.339756317930118	0.616204063021218	0.1377	0.0703	0.0016	0.0013	0.0043	9e-04	8e-04	0.0189	0.1615	0.0029	0.0031	0.0014	0.1116	0.0057	0.0025	0.0014	0.0011	0.1497	0.0942	0.0057	0.0026	0.0047	0.0257	0.0026	0.0079	0.178
7	rs118068766	2149118	1.03	0.752927598544599	1.58	0.577869115575703	0.334681719711798	0.610584326013425	0.1377	0.0703	0.0016	0.0013	0.0043	9e-04	8e-04	0.0189	0.1615	0.0029	0.0031	0.0014	0.1116	0.0057	0.0025	0.0014	0.0011	0.1495	0.0942	0.0056	0.0026	0.0047	0.0257	0.0026	0.0079	0.1781
7	rs7809796	2149550	1.03	0.752927598544599	1.58	0.577869115575703	0.333650964572781	0.610440390441199	0.1377	0.0703	0.0016	0.0013	0.0043	9e-04	8e-04	0.0189	0.1615	0.0029	0.0031	0.0014	0.1116	0.0057	0.0025	0.0014	0.0011	0.1495	0.0943	0.0056	0.0026	0.0047	0.0257	0.0026	0.0079	0.1781
7	rs73035490	2155926	1.03	0.752927598544599	1.58	0.577869115575703	0.322118617804546	0.604545970678209	0.1377	0.0704	0.0017	0.0013	0.0043	9e-04	8e-04	0.0189	0.1614	0.0029	0.0031	0.0014	0.1117	0.0057	0.0025	0.0013	0.0011	0.1493	0.0943	0.0056	0.0026	0.0047	0.0256	0.0026	0.0079	0.1782
7	rs10239050	2158390	1.03	0.752927598544599	1.58	0.577869115575703	0.320603718926864	0.60181902396282	0.1377	0.0705	0.0017	0.0013	0.0043	9e-04	8e-04	0.0189	0.1614	0.0028	0.0031	0.0014	0.1117	0.0058	0.0025	0.0013	0.0011	0.1492	0.0943	0.0056	0.0026	0.0048	0.0256	0.0025	0.0079	0.1783
7	rs76007632	2174242	1.03	0.752927598544599	1.58	0.577869115575703	0.257731220729909	0.591940704222597	0.1376	0.0703	0.0017	0.0012	0.0044	0.001	9e-04	0.0187	0.1617	0.0027	0.003	0.0015	0.1113	0.0059	0.0025	0.0011	0.0011	0.1484	0.0947	0.0056	0.0027	0.0048	0.0256	0.0025	0.0078	0.179
7	rs78296763	2176297	1.03	0.752927598544599	1.59	0.542287549749139	0.251180244356947	0.591369248676502	0.1376	0.0703	0.0017	0.0012	0.0044	0.001	9e-04	0.0187	0.1617	0.0027	0.003	0.0015	0.1113	0.006	0.0025	0.0011	0.0011	0.1483	0.0947	0.0056	0.0027	0.0048	0.0256	0.0025	0.0078	0.179
7	rs117188459	2177377	1.03	0.752927598544599	1.59	0.542287549749139	0.248488872641804	0.590940743840993	0.1376	0.0703	0.0017	0.0012	0.0044	0.001	9e-04	0.0187	0.1618	0.0027	0.003	0.0015	0.1113	0.006	0.0026	0.001	0.0011	0.1482	0.0947	0.0056	0.0027	0.0048	0.0256	0.0025	0.0078	0.1791
7	rs73039221	2179781	1.03	0.752927598544599	1.61	0.475515229965307	0.246338459556362	0.588513957939734	0.1377	0.0702	0.0017	0.0012	0.0044	0.001	9e-04	0.0187	0.1618	0.0027	0.003	0.0016	0.1113	0.006	0.0026	0.001	0.0011	0.1482	0.0947	0.0056	0.0027	0.0048	0.0256	0.0026	0.0078	0.1791
7	rs28710964	2183051	1.03	0.752927598544599	1.63	0.414449909043039	0.24563850558076	0.582955709758999	0.1376	0.0702	0.0017	0.0012	0.0044	0.001	9e-04	0.0187	0.162	0.0027	0.0029	0.0016	0.1111	0.006	0.0026	0.001	0.0011	0.1484	0.0947	0.0056	0.0027	0.0049	0.0256	0.0026	0.0078	0.179
7	rs3779003	2184902	1.03	0.752927598544599	1.6	0.508176723760061	0.24963407231474	0.581817127510287	0.1375	0.0702	0.0017	0.0012	0.0044	0.001	9e-04	0.0187	0.162	0.0027	0.0029	0.0016	0.111	0.006	0.0026	0.001	0.0011	0.1485	0.0947	0.0056	0.0027	0.0049	0.0256	0.0026	0.0078	0.179
7	rs35578480	2186499	1.03	0.752927598544599	1.6	0.508176723760061	0.246075848609991	0.57684215688272	0.1374	0.0702	0.0017	0.0013	0.0044	0.001	9e-04	0.0187	0.1621	0.0027	0.0029	0.0016	0.111	0.0061	0.0026	0.001	0.0011	0.1486	0.0946	0.0055	0.0027	0.0049	0.0256	0.0026	0.0078	0.1789
7	rs34739081	2191428	1.03	0.752927598544599	1.6	0.508176723760061	0.265695598600389	0.563249930789998	0.1372	0.0701	0.0017	0.0013	0.0044	0.001	9e-04	0.0187	0.1622	0.0027	0.0028	0.0017	0.1109	0.0062	0.0026	0.001	0.0011	0.1489	0.0946	0.0054	0.0027	0.0049	0.0256	0.0026	0.0079	0.1787
7	rs10237191	2192070	1.03	0.752927598544599	1.6	0.508176723760061	0.269497205782371	0.554654453264285	0.1369	0.0708	0.0017	0.0013	0.0044	0.001	9e-04	0.0187	0.1621	0.0027	0.0027	0.0017	0.111	0.0062	0.0026	0.001	0.0011	0.1488	0.0946	0.0054	0.0027	0.0049	0.0257	0.0026	0.0079	0.1783
7	rs113970756	2196140	1.03	0.752927598544599	1.6	0.508176723760061	0.244939645741471	0.558595900600393	0.1378	0.0709	0.0017	0.0013	0.0045	0.001	9e-04	0.0184	0.1621	0.0027	0.0027	0.0017	0.1111	0.0062	0.0026	9e-04	0.0011	0.1486	0.0943	0.0053	0.0027	0.0049	0.0257	0.0026	0.0078	0.1783
7	rs1476889	2196724	1.03	0.752927598544599	1.61	0.475515229965307	0.245682220651677	0.558736792973736	0.1379	0.0709	0.0018	0.0013	0.0045	0.001	9e-04	0.0183	0.1621	0.0027	0.0027	0.0017	0.1111	0.0062	0.0026	9e-04	0.0011	0.1486	0.0942	0.0053	0.0027	0.0049	0.0257	0.0026	0.0078	0.1783
7	rs34198643	2203808	1.03	0.752927598544599	1.61	0.475515229965307	0.238226123936976	0.567347602399199	0.1381	0.0707	0.0017	0.0014	0.0045	0.001	0.001	0.0183	0.162	0.0027	0.0027	0.0018	0.111	0.0062	0.0026	9e-04	0.0011	0.1489	0.0942	0.0053	0.0027	0.0049	0.0257	0.0026	0.0077	0.1783
7	rs1639898	2204473	1.03	0.752927598544599	1.61	0.475515229965307	0.237882410214772	0.5619797142205	0.1382	0.0707	0.0017	0.0014	0.0045	0.001	0.001	0.0183	0.1619	0.0027	0.0027	0.0018	0.1109	0.0062	0.0026	9e-04	0.0011	0.1489	0.0941	0.0053	0.0027	0.0049	0.0257	0.0026	0.0077	0.1783
7	rs55639323	2205565	1.03	0.752927598544599	1.61	0.475515229965307	0.235911376355572	0.555779882625781	0.1383	0.0707	0.0018	0.0014	0.0044	0.001	0.001	0.0184	0.1618	0.0027	0.0027	0.0018	0.111	0.0062	0.0026	0.001	0.0011	0.1489	0.0941	0.0053	0.0027	0.0049	0.0256	0.0026	0.0077	0.1782
7	rs3779013	2210844	1.03	0.752927598544599	1.61	0.475515229965307	0.226317607578263	0.560992252520925	0.1384	0.0707	0.0018	0.0013	0.0044	0.001	0.001	0.0184	0.1616	0.0027	0.0026	0.0019	0.1111	0.0062	0.0025	0.001	0.0012	0.1489	0.094	0.0053	0.0027	0.0049	0.0256	0.0026	0.0077	0.1781
7	rs17790410	2220092	1.03	0.752927598544599	1.62	0.444280725791627	0.193507926608306	0.548053903115687	0.1387	0.0707	0.0018	0.0014	0.0045	0.001	0.001	0.0184	0.1615	0.0027	0.0027	0.0019	0.111	0.0062	0.0026	0.0011	0.0012	0.1489	0.0938	0.0053	0.0027	0.0048	0.0256	0.0026	0.0077	0.1778
7	rs74766679	2223951	1.03	0.752927598544599	1.63	0.414449909043039	0.178336372030789	0.545671271727352	0.1387	0.0708	0.0019	0.0014	0.0045	0.001	0.001	0.0184	0.1614	0.0028	0.0027	0.002	0.111	0.0063	0.0026	0.0011	0.0012	0.1489	0.0936	0.0053	0.0028	0.0048	0.0256	0.0026	0.0077	0.1778
7	rs75475922	2224103	1.03	0.752927598544599	1.63	0.414449909043039	0.177935220266874	0.545951448291419	0.1387	0.0708	0.0019	0.0014	0.0045	0.001	0.001	0.0184	0.1614	0.0028	0.0027	0.002	0.111	0.0063	0.0026	0.0011	0.0012	0.1489	0.0936	0.0053	0.0028	0.0048	0.0256	0.0026	0.0077	0.1778
7	rs1637753	2225215	1.03	0.752927598544599	1.63	0.414449909043039	0.173269778923493	0.546652044996959	0.1387	0.0708	0.0019	0.0014	0.0045	0.001	0.001	0.0184	0.1615	0.0028	0.0027	0.002	0.111	0.0063	0.0026	0.0011	0.0012	0.149	0.0936	0.0053	0.0028	0.0048	0.0256	0.0025	0.0077	0.1778
7	rs1637752	2225387	1.03	0.752927598544599	1.63	0.414449909043039	0.172195085408896	0.546792190944235	0.1387	0.0708	0.0019	0.0014	0.0045	0.001	0.001	0.0184	0.1615	0.0028	0.0027	0.002	0.111	0.0063	0.0026	0.0011	0.0012	0.149	0.0936	0.0053	0.0028	0.0048	0.0256	0.0025	0.0077	0.1778
7	rs117355637	2230076	1.03	0.752927598544599	1.63	0.414449909043039	0.146133448619821	0.56127434112954	0.1388	0.0707	0.0019	0.0014	0.0045	0.001	0.0011	0.0185	0.1614	0.0028	0.0027	0.002	0.111	0.0063	0.0026	0.0011	0.0012	0.1488	0.0933	0.0053	0.0028	0.0047	0.0256	0.0025	0.0077	0.178
7	rs73041310	2232798	1.03	0.752927598544599	1.63	0.414449909043039	0.138464475483302	0.549596968712797	0.1389	0.0707	0.0019	0.0014	0.0045	0.001	0.0011	0.0185	0.1614	0.0028	0.0028	0.0021	0.111	0.0063	0.0026	0.0011	0.0012	0.1488	0.0932	0.0053	0.0028	0.0046	0.0256	0.0025	0.0077	0.1781
7	rs73041349	2248561	1.03	0.752927598544599	1.63	0.414449909043039	0.0583329246047147	0.469758737588602	0.1401	0.0702	0.0021	0.0015	0.0046	9e-04	0.0012	0.0193	0.1608	0.0028	0.0029	0.0025	0.1111	0.0067	0.0029	0.0013	0.0012	0.1479	0.0909	0.0051	0.0029	0.0039	0.0253	0.0023	0.0077	0.1795
7	rs3800932	2248836	1.03	0.752927598544599	1.64	0.38599849551783	0.0561591303228734	0.465044999955938	0.1402	0.0702	0.0021	0.0015	0.0046	9e-04	0.0012	0.0193	0.1608	0.0028	0.0029	0.0025	0.1111	0.0067	0.0029	0.0013	0.0012	0.1478	0.0907	0.0051	0.0029	0.0039	0.0253	0.0023	0.0077	0.1796
7	rs73041352	2249225	1.03	0.752927598544599	1.64	0.38599849551783	0.052617758026813	0.464641543498737	0.1403	0.0701	0.0021	0.0015	0.0046	9e-04	0.0012	0.0194	0.1608	0.0028	0.003	0.0025	0.1111	0.0068	0.0029	0.0013	0.0012	0.1476	0.0906	0.005	0.0029	0.0038	0.0253	0.0023	0.0077	0.1797
7	rs74981847	2249528	1.03	0.752927598544599	1.64	0.38599849551783	0.0394654667140335	0.433459415627893	0.1405	0.07	0.0021	0.0015	0.0046	9e-04	0.0013	0.0195	0.1607	0.0028	0.003	0.0026	0.1111	0.0068	0.0029	0.0013	0.0012	0.1475	0.0904	0.005	0.0029	0.0037	0.0252	0.0027	0.0077	0.1796
7	rs1639911	2249894	1.03	0.752927598544599	1.65	0.358901199458623	0.0360006672032925	0.407793553039966	0.1406	0.07	0.0022	0.0015	0.0046	9e-04	0.0013	0.0195	0.1606	0.0029	0.003	0.0026	0.111	0.0065	0.003	0.0013	0.0012	0.1474	0.0902	0.005	0.0029	0.0037	0.0251	0.0032	0.0079	0.1796
7	rs74449241	2249906	1.03	0.752927598544599	1.66	0.333131717406117	0.0357783360565546	0.408572907230881	0.1406	0.07	0.0022	0.0015	0.0046	9e-04	0.0013	0.0195	0.1606	0.0029	0.003	0.0026	0.111	0.0065	0.003	0.0013	0.0012	0.1474	0.0902	0.005	0.0029	0.0037	0.0251	0.0032	0.0079	0.1796
7	rs73041355	2250437	1.03	0.752927598544599	1.69	0.263511633917478	0.0365275785182266	0.416780537619058	0.1408	0.0703	0.0022	0.0015	0.0045	9e-04	0.0013	0.0195	0.1607	0.0029	0.0029	0.0026	0.1109	0.0064	0.003	0.0014	0.0011	0.1473	0.0897	0.005	0.0029	0.0036	0.025	0.0035	0.0079	0.1795
7	rs35629140	2257171	1.03	0.752927598544599	1.7	0.24276969786222	0.0560704837899139	0.470972842561593	0.141	0.0706	0.0024	0.0015	0.0044	9e-04	0.0013	0.0194	0.1613	0.0032	0.0027	0.0028	0.1109	0.0061	0.003	0.0015	9e-04	0.1462	0.0904	0.005	0.0029	0.0033	0.0249	0.0036	0.0078	0.1794
7	rs6951493	2257612	1.03	0.752927598544599	1.7	0.24276969786222	0.0561236605083407	0.470972842561593	0.141	0.0706	0.0024	0.0015	0.0044	9e-04	0.0013	0.0194	0.1613	0.0032	0.0027	0.0028	0.1109	0.0061	0.003	0.0015	9e-04	0.1461	0.0904	0.005	0.003	0.0033	0.0249	0.0036	0.0079	0.1794
7	rs1639916	2258899	1.03	0.752927598544599	1.74	0.171280181914382	0.0575901952205312	0.485741216496807	0.1409	0.0706	0.0024	0.0015	0.0044	9e-04	0.0013	0.0193	0.1614	0.0032	0.0027	0.0028	0.111	0.0061	0.003	0.0015	9e-04	0.146	0.0905	0.005	0.003	0.0033	0.0249	0.0036	0.0079	0.1795
7	rs74431414	2265020	1.03	0.752927598544599	1.74	0.171280181914382	0.0628846761146747	0.73672173604622	0.1409	0.0706	0.0024	0.0015	0.0044	9e-04	0.0013	0.0193	0.1614	0.0032	0.0027	0.0027	0.1111	0.0061	0.003	0.0015	9e-04	0.1456	0.0907	0.0051	0.003	0.0033	0.0249	0.0035	0.0078	0.1795
7	rs73041387	2266139	1.03	0.752927598544599	1.74	0.171280181914382	0.0637103589430507	0.732217422204701	0.1409	0.0705	0.0024	0.0015	0.0044	9e-04	0.0013	0.0193	0.1614	0.0032	0.0027	0.0028	0.1111	0.0061	0.003	0.0015	9e-04	0.1456	0.0908	0.0051	0.003	0.0033	0.0249	0.0035	0.0078	0.1795
7	Affx-30194013	2271720	1.03	0.752927598544599	1.75	0.156107803097264	0.0627891265001727	0.788033476657395	0.1407	0.0705	0.0024	0.0016	0.0043	9e-04	0.0013	0.0193	0.1616	0.0033	0.0026	0.0028	0.1112	0.006	0.003	0.0016	0.001	0.1451	0.0909	0.0052	0.003	0.0033	0.0248	0.0035	0.0077	0.1797
7	rs62442504	2273301	1.03	0.752927598544599	1.75	0.156107803097264	0.061725503581121	0.75872863033864	0.1407	0.0704	0.0024	0.0016	0.0043	9e-04	0.0014	0.0193	0.1616	0.0033	0.0026	0.0028	0.1112	0.006	0.003	0.0016	0.0011	0.145	0.091	0.0052	0.003	0.0033	0.0248	0.0035	0.0078	0.1798
7	rs73043204	2277293	1.03	0.752927598544599	1.76	0.141944438278083	0.0596341037186808	0.798873595334217	0.1406	0.0703	0.0024	0.0016	0.0043	0.001	0.0014	0.0194	0.1615	0.0033	0.0026	0.0028	0.1112	0.006	0.003	0.0016	0.0012	0.1448	0.091	0.0052	0.003	0.0033	0.0248	0.0035	0.0077	0.1799
7	rs77713358	2285945	1.03	0.752927598544599	1.76	0.141944438278083	0.0480375957580846	0.625741941972259	0.1403	0.0699	0.0025	0.0016	0.0043	0.001	0.0015	0.0196	0.1614	0.0034	0.0026	0.0028	0.1111	0.0061	0.0031	0.0017	0.0016	0.1441	0.091	0.0052	0.003	0.0033	0.0247	0.0035	0.0077	0.1802
7	rs4719469	2286778	1.03	0.752927598544599	1.75	0.156107803097264	0.0458675349632749	0.594656921443003	0.1402	0.0699	0.0025	0.0016	0.0043	0.001	0.0015	0.0196	0.1614	0.0035	0.0026	0.0028	0.1111	0.0061	0.0031	0.0017	0.0017	0.144	0.091	0.0052	0.003	0.0034	0.0247	0.0035	0.0077	0.1803
7	rs79462193	2289004	1.03	0.752927598544599	1.76	0.141944438278083	0.0542130837374059	0.618224365714736	0.1396	0.0697	0.0026	0.0016	0.0043	0.0011	0.0015	0.0197	0.1612	0.0035	0.0026	0.0029	0.1108	0.006	0.0031	0.0019	0.0018	0.1439	0.0911	0.0053	0.0031	0.0035	0.0246	0.0035	0.0079	0.1805
7	rs4866	2289586	1.03	0.752927598544599	1.76	0.141944438278083	0.0558227698825741	0.600528337276369	0.1395	0.0696	0.0026	0.0017	0.0043	0.0011	0.0015	0.0197	0.1612	0.0035	0.0026	0.0029	0.1108	0.006	0.0031	0.002	0.0018	0.1439	0.0911	0.0053	0.0031	0.0035	0.0246	0.0035	0.008	0.1805
7	rs1799832	2290522	1.03	0.752927598544599	1.76	0.141944438278083	0.0547868544888489	0.603397425193953	0.1395	0.0696	0.0026	0.0017	0.0043	0.0011	0.0015	0.0197	0.1612	0.0035	0.0026	0.0029	0.1107	0.006	0.0031	0.002	0.0018	0.1438	0.0911	0.0053	0.0031	0.0035	0.0246	0.0035	0.008	0.1805
7	rs118040378	2294607	1.04	0.69615671060944	1.76	0.141944438278083	0.0576984924752009	0.661736623452383	0.1395	0.0695	0.0026	0.0017	0.0044	0.0011	0.0015	0.0197	0.1611	0.0035	0.0026	0.0029	0.1107	0.0059	0.0031	0.002	0.0018	0.1438	0.0911	0.0053	0.0031	0.0035	0.0246	0.0036	0.008	0.1806
7	rs111758446	2294994	1.04	0.69615671060944	1.76	0.141944438278083	0.0569969759057257	0.633135586185222	0.1395	0.0695	0.0026	0.0017	0.0044	0.0011	0.0015	0.0197	0.1611	0.0035	0.0026	0.0029	0.1107	0.0059	0.0031	0.002	0.0018	0.1438	0.0911	0.0053	0.0031	0.0035	0.0246	0.0036	0.008	0.1806
7	rs7803189	2300030	1.04	0.69615671060944	1.76	0.141944438278083	0.0582056693535052	0.594084838975179	0.1396	0.0694	0.0027	0.0017	0.0044	0.0011	0.0015	0.0196	0.161	0.0036	0.0026	0.0029	0.1106	0.0059	0.0032	0.0021	0.0018	0.1436	0.0913	0.0053	0.0031	0.0035	0.0246	0.0036	0.008	0.1806
7	rs73043235	2300135	1.04	0.69615671060944	1.76	0.141944438278083	0.058460364452251	0.600958492832139	0.1396	0.0694	0.0027	0.0017	0.0044	0.0011	0.0015	0.0196	0.161	0.0036	0.0026	0.0029	0.1106	0.0059	0.0032	0.0021	0.0018	0.1436	0.0913	0.0053	0.0031	0.0035	0.0246	0.0036	0.008	0.1806
7	rs34502289	2311266	1.04	0.69615671060944	1.76	0.141944438278083	0.060991836038103	0.581248037712447	0.1396	0.0693	0.0029	0.0017	0.0044	0.0011	0.0015	0.0196	0.1609	0.0036	0.0027	0.0029	0.1106	0.0058	0.0032	0.0021	0.0018	0.1435	0.0913	0.0053	0.0032	0.0035	0.0246	0.0036	0.008	0.1806
7	rs73043244	2313649	1.04	0.69615671060944	1.75	0.156107803097264	0.0622368254796216	0.588513957939734	0.1395	0.0693	0.0029	0.0017	0.0044	0.0012	0.0015	0.0196	0.1608	0.0036	0.0027	0.0029	0.1106	0.0058	0.0032	0.0021	0.0018	0.1435	0.0912	0.0053	0.0032	0.0035	0.0246	0.0036	0.008	0.1806
7	rs2398667	2315008	1.04	0.69615671060944	1.75	0.156107803097264	0.06442651413485	0.643316597342891	0.1394	0.0692	0.0029	0.0017	0.0045	0.0012	0.0015	0.0196	0.1608	0.0036	0.0027	0.0029	0.1106	0.0058	0.0032	0.0021	0.0018	0.1435	0.0912	0.0053	0.0032	0.0035	0.0246	0.0036	0.008	0.1806
7	rs112610365	2327558	1.05	0.642211085129376	1.75	0.156107803097264	0.045021542392801	0.591512100163175	0.1393	0.0687	0.0031	0.0019	0.0046	0.0014	0.0017	0.0195	0.1608	0.0037	0.0028	0.0029	0.1099	0.006	0.0032	0.0024	0.002	0.143	0.0911	0.0052	0.0034	0.0037	0.024	0.0036	0.008	0.181
7	rs10950641	2334386	1.05	0.642211085129376	1.75	0.156107803097264	0.0348729018974782	0.547913677463002	0.1392	0.0684	0.0032	0.002	0.0047	0.0016	0.0019	0.0195	0.1609	0.0037	0.0028	0.003	0.1095	0.0061	0.0032	0.0025	0.0021	0.1426	0.091	0.0052	0.0035	0.0038	0.0237	0.0036	0.0081	0.1812
7	rs13245097	2341055	1.05	0.642211085129376	1.75	0.156107803097264	0.0268724636869753	0.459807228926517	0.1391	0.0681	0.0033	0.0021	0.0048	0.0018	0.0021	0.0194	0.1609	0.0038	0.0029	0.003	0.1091	0.0062	0.0032	0.0027	0.0022	0.1422	0.0908	0.0052	0.0037	0.0039	0.0234	0.0036	0.0081	0.1815
7	rs6963924	2347753	1.06	0.591046266007479	1.75	0.156107803097264	0.0241091644958905	0.316686895620387	0.1396	0.0676	0.0034	0.0024	0.0051	0.0022	0.0026	0.0189	0.1613	0.0041	0.0028	0.003	0.1072	0.0071	0.0034	0.0031	0.0025	0.141	0.0909	0.0049	0.0044	0.0041	0.0224	0.0035	0.0082	0.1814
7	rs6945864	2371943	1.06	0.591046266007479	1.75	0.156107803097264	0.0242378171860869	0.30168960325458	0.1396	0.0673	0.0034	0.0025	0.0052	0.0023	0.0027	0.0187	0.1615	0.0043	0.0028	0.0031	0.1065	0.0075	0.0034	0.0032	0.0026	0.1405	0.0906	0.0049	0.0045	0.0042	0.0223	0.0034	0.0084	0.1817
7	rs6974490	2387642	1.06	0.591046266007479	1.76	0.141944438278083	0.026723343080135	0.27757517708585	0.139	0.0667	0.0035	0.0025	0.005	0.0023	0.0027	0.0184	0.162	0.0043	0.0028	0.0033	0.1061	0.008	0.0035	0.0033	0.0026	0.14	0.0903	0.0047	0.0047	0.0043	0.0223	0.0034	0.0085	0.1825
7	rs11767378	2390135	1.07	0.542615033110665	1.78	0.116496372702931	0.0346299198788958	0.368347305400649	0.139	0.0667	0.0036	0.0025	0.005	0.0023	0.0027	0.0179	0.1624	0.0044	0.0028	0.0034	0.1059	0.0082	0.0029	0.0033	0.0026	0.1401	0.0904	0.005	0.0048	0.0043	0.022	0.0035	0.0086	0.1825
7	rs74934372	2392748	1.07	0.542615033110665	1.78	0.116496372702931	0.0365938162307776	0.433855526013358	0.1395	0.0669	0.0037	0.0025	0.0049	0.0025	0.0029	0.0171	0.1624	0.0043	0.0027	0.0034	0.1058	0.008	0.0029	0.0033	0.0027	0.1401	0.0903	0.005	0.0049	0.0043	0.022	0.0038	0.0083	0.1822
7	rs7801817	2393947	1.07	0.542615033110665	1.78	0.116496372702931	0.0236773539430292	0.336193615399693	0.1398	0.067	0.0037	0.0025	0.0049	0.0025	0.003	0.0167	0.1623	0.0043	0.0027	0.0034	0.1058	0.008	0.0029	0.0033	0.0028	0.1401	0.0903	0.005	0.0049	0.0043	0.022	0.0039	0.0082	0.1821
7	rs78680793	2395043	1.07	0.542615033110665	1.77	0.128753168183355	0.019856568891158	0.323596878928943	0.1399	0.067	0.0037	0.0025	0.0049	0.0025	0.0029	0.0168	0.1623	0.0042	0.0027	0.0034	0.1055	0.008	0.0031	0.0033	0.0028	0.1401	0.0904	0.005	0.0049	0.0043	0.022	0.0039	0.0082	0.1822
7	rs3807430	2395509	1.07	0.542615033110665	1.77	0.128753168183355	0.0187298771961627	0.316203641319812	0.14	0.067	0.0037	0.0025	0.0049	0.0025	0.0029	0.0168	0.1624	0.0042	0.0027	0.0034	0.1054	0.008	0.0031	0.0033	0.0028	0.1401	0.0904	0.005	0.0049	0.0043	0.022	0.0039	0.0082	0.1822
7	rs73043300	2395884	1.07	0.542615033110665	1.77	0.128753168183355	0.0198050926236419	0.347562457504196	0.14	0.067	0.0037	0.0025	0.0049	0.0026	0.0029	0.0168	0.1624	0.0042	0.0027	0.0034	0.1054	0.008	0.0031	0.0033	0.0028	0.1401	0.0904	0.005	0.0049	0.0043	0.022	0.0039	0.0082	0.1822
7	rs12533700	2399179	1.07	0.542615033110665	1.77	0.128753168183355	0.0238239339028023	0.373660076557514	0.14	0.067	0.0037	0.0025	0.0049	0.0026	0.003	0.0168	0.1624	0.0042	0.0027	0.0034	0.1051	0.008	0.0031	0.0035	0.0028	0.1401	0.0903	0.005	0.0049	0.0043	0.022	0.0039	0.0082	0.1821
7	rs78913246	2399270	1.07	0.542615033110665	1.77	0.128753168183355	0.0247070478427794	0.373533333279944	0.1398	0.067	0.0038	0.0025	0.0049	0.0026	0.003	0.0168	0.1624	0.0042	0.0027	0.0035	0.1051	0.008	0.0031	0.0035	0.0027	0.14	0.0903	0.005	0.0049	0.0043	0.0224	0.0039	0.0083	0.1819
7	rs116940910	2403911	1.07	0.542615033110665	1.76	0.141944438278083	0.0288763889163534	0.510658638323259	0.1399	0.0669	0.0038	0.0025	0.0049	0.0026	0.003	0.0168	0.1624	0.0042	0.0027	0.0034	0.1049	0.008	0.0031	0.0035	0.0027	0.14	0.0903	0.005	0.005	0.0043	0.0224	0.004	0.0083	0.182
7	rs111523603	2426730	1.07	0.542615033110665	1.76	0.141944438278083	0.0302579998590907	0.637058066443629	0.1404	0.0662	0.0037	0.0025	0.0047	0.0028	0.0029	0.0169	0.1621	0.004	0.0027	0.0035	0.1038	0.0081	0.0029	0.0035	0.0026	0.1406	0.0905	0.0052	0.0055	0.0042	0.0224	0.0041	0.0082	0.1822
7	rs886634	2426867	1.07	0.542615033110665	1.76	0.141944438278083	0.0279987728199872	0.590369519917877	0.1404	0.0662	0.0037	0.0025	0.0047	0.0028	0.0029	0.0169	0.162	0.004	0.0027	0.0035	0.1038	0.0081	0.0029	0.0036	0.0026	0.1406	0.0905	0.0052	0.0055	0.0042	0.0225	0.0041	0.0082	0.1822
7	rs73045247	2427954	1.08	0.496867270490283	1.76	0.141944438278083	0.0453279370188832	0.859587282398376	0.1408	0.066	0.0038	0.0025	0.0046	0.0028	0.0029	0.0169	0.1623	0.004	0.0027	0.0035	0.1032	0.0081	0.0031	0.0036	0.0026	0.1407	0.09	0.0053	0.0056	0.0042	0.0224	0.0042	0.0081	0.1824
7	rs7782956	2428271	1.08	0.496867270490283	1.76	0.141944438278083	0.0449909806776756	0.811432176142018	0.141	0.066	0.0038	0.0026	0.0045	0.0029	0.0029	0.0168	0.1625	0.004	0.0027	0.0036	0.1028	0.0081	0.0031	0.0036	0.0026	0.1408	0.0898	0.0053	0.0057	0.0042	0.0224	0.0042	0.0081	0.1824
7	rs78687971	2434469	1.09	0.453749840114468	1.76	0.141944438278083	0.0646209738400045	1.08250141991997	0.142	0.0646	0.0037	0.0024	0.0042	0.0031	0.003	0.0168	0.1635	0.0041	0.0026	0.0039	0.1001	0.008	0.0035	0.0035	0.0021	0.1415	0.0898	0.0056	0.0066	0.0042	0.022	0.0045	0.008	0.1831
7	rs1476614	2436186	1.09	0.453749840114468	1.76	0.141944438278083	0.0647573248429754	1.04300253311183	0.1421	0.0646	0.0037	0.0024	0.0042	0.0031	0.003	0.0168	0.1635	0.0041	0.0026	0.0039	0.1	0.0079	0.0035	0.0035	0.0021	0.1415	0.0898	0.0056	0.0066	0.0042	0.022	0.0045	0.008	0.1831
7	rs17793630	2445320	1.09	0.453749840114468	1.76	0.141944438278083	0.0734560747079395	1.16526164465016	0.142	0.0647	0.0037	0.0024	0.0043	0.0032	0.0031	0.0168	0.1632	0.0041	0.0027	0.004	0.0998	0.0078	0.0036	0.0036	0.0021	0.1415	0.0895	0.0056	0.0067	0.0043	0.022	0.0046	0.0081	0.1829
7	rs74529428	2448182	1.09	0.453749840114468	1.76	0.141944438278083	0.0610293191003281	1.08721412190128	0.1421	0.0648	0.0038	0.0024	0.0043	0.0032	0.0031	0.0168	0.1631	0.0041	0.0027	0.004	0.0998	0.0078	0.0036	0.0036	0.0021	0.1415	0.0894	0.0056	0.0068	0.0043	0.022	0.0046	0.0081	0.1829
7	rs6952809	2448493	1.09	0.453749840114468	1.75	0.156107803097264	0.056925348029573	1.05236657050135	0.1421	0.0648	0.0038	0.0024	0.0043	0.0032	0.0031	0.0168	0.1631	0.0041	0.0027	0.004	0.0998	0.0078	0.0036	0.0036	0.0021	0.1415	0.0894	0.0056	0.0068	0.0043	0.022	0.0046	0.0081	0.1829
7	rs79297732	2448624	1.09	0.453749840114468	1.74	0.171280181914382	0.0592288851743001	1.08347614944721	0.1421	0.0648	0.0038	0.0024	0.0043	0.0032	0.0031	0.0168	0.1631	0.0041	0.0027	0.004	0.0998	0.0078	0.0036	0.0036	0.0021	0.1415	0.0894	0.0056	0.0068	0.0043	0.0219	0.0046	0.0081	0.1829
7	rs4719530	2452624	1.1	0.413206464175836	1.74	0.171280181914382	0.0575541261886026	0.995784081988299	0.1421	0.0649	0.0038	0.0025	0.0044	0.0032	0.0033	0.0168	0.1626	0.0042	0.0027	0.0041	0.1002	0.0078	0.0036	0.0035	0.0021	0.1413	0.0894	0.0057	0.0069	0.0043	0.0218	0.0046	0.0081	0.1825
7	rs142998028	2454585	1.1	0.413206464175836	1.74	0.171280181914382	0.0596156449614608	0.991948159198977	0.1421	0.0649	0.0038	0.0025	0.0044	0.0032	0.0033	0.0167	0.1625	0.0042	0.0027	0.0041	0.1002	0.0078	0.0036	0.0035	0.0021	0.1413	0.0894	0.0057	0.0069	0.0043	0.0219	0.0046	0.0081	0.1825
7	rs62444199	2458103	1.1	0.413206464175836	1.72	0.204795704918344	0.0591370453198204	0.99994288914605	0.1421	0.0649	0.0039	0.0025	0.0044	0.0032	0.0033	0.0167	0.1624	0.0042	0.0027	0.0041	0.1002	0.0078	0.0036	0.0035	0.0021	0.1413	0.0894	0.0057	0.0069	0.0043	0.022	0.0046	0.0081	0.1825
7	rs11762300	2461762	1.1	0.413206464175836	1.72	0.204795704918344	0.0674640293405235	1.05721621913089	0.1421	0.0648	0.0039	0.0025	0.0044	0.0032	0.0033	0.0167	0.1624	0.0042	0.0027	0.0041	0.1002	0.0079	0.0036	0.0035	0.0021	0.1413	0.0894	0.0057	0.0069	0.0043	0.022	0.0047	0.0081	0.1823
7	rs117805339	2466944	1.1	0.413206464175836	1.71	0.223208546872115	0.0871084143543358	1.05592256925072	0.1421	0.0648	0.0039	0.0025	0.0045	0.0032	0.0033	0.0167	0.1624	0.0042	0.0028	0.0041	0.1001	0.0079	0.0036	0.0035	0.0021	0.1412	0.0894	0.0057	0.007	0.0043	0.0219	0.0047	0.0081	0.1822
7	rs3735099	2472429	1.1	0.413206464175836	1.71	0.223208546872115	0.0963505034103439	1.07260096320298	0.1423	0.0648	0.0039	0.0025	0.0045	0.0033	0.0033	0.0167	0.1624	0.0042	0.0028	0.0041	0.0999	0.0079	0.0035	0.0035	0.0021	0.1411	0.0895	0.0057	0.007	0.0043	0.0219	0.0047	0.0081	0.182
7	rs17132410	2478273	1.1	0.413206464175836	1.68	0.285465824887251	0.0910111013712876	0.890128492109267	0.1424	0.0647	0.0039	0.0025	0.0045	0.0034	0.0034	0.0166	0.1623	0.0042	0.0028	0.0042	0.0997	0.0079	0.0036	0.0036	0.0022	0.1409	0.0898	0.0056	0.0071	0.0043	0.0218	0.0047	0.0082	0.1817
7	rs2969078	2479029	1.1	0.413206464175836	1.67	0.308662716071979	0.0711727239929605	0.834511343039873	0.1426	0.0648	0.0039	0.0025	0.0045	0.0034	0.0034	0.0165	0.1623	0.0042	0.0028	0.0042	0.0995	0.0079	0.0036	0.0036	0.0022	0.1409	0.0898	0.0056	0.0072	0.0043	0.0218	0.0047	0.0082	0.1816
7	rs78744147	2481697	1.11	0.375177619549844	1.67	0.308662716071979	0.0661510001407614	0.734468818995053	0.1428	0.0653	0.0039	0.0027	0.0045	0.0036	0.0034	0.0159	0.1626	0.0042	0.0028	0.0044	0.0989	0.0079	0.0037	0.0036	0.0022	0.1407	0.0897	0.0056	0.0073	0.0044	0.0212	0.0047	0.0084	0.1817
7	rs78216979	2483442	1.13	0.306408690300974	1.68	0.285465824887251	0.0622178379789101	0.618657490443951	0.144	0.0659	0.0039	0.0028	0.0046	0.0038	0.0035	0.0151	0.163	0.0042	0.0028	0.0046	0.0982	0.0079	0.0037	0.0036	0.0023	0.1401	0.0893	0.0055	0.0075	0.0044	0.0203	0.0045	0.0087	0.1816
7	rs2906176	2485933	1.13	0.306408690300974	1.68	0.285465824887251	0.115857348028431	0.407404028475456	0.1456	0.0666	0.004	0.0031	0.0047	0.004	0.0036	0.014	0.1634	0.0041	0.0029	0.005	0.0972	0.008	0.0039	0.0037	0.0024	0.1394	0.0888	0.0054	0.0079	0.0046	0.0194	0.0043	0.0091	0.1813
7	rs10226762	2486187	1.13	0.306408690300974	1.68	0.285465824887251	0.0892978237079616	0.302642902444844	0.1456	0.0666	0.004	0.0031	0.0047	0.004	0.0036	0.014	0.1633	0.0041	0.0029	0.005	0.0972	0.008	0.0039	0.0037	0.0024	0.1393	0.0887	0.0055	0.0079	0.0046	0.0194	0.0043	0.0091	0.1813
7	rs10240036	2486368	1.13	0.306408690300974	1.68	0.285465824887251	0.0875814390439385	0.308741294732316	0.1457	0.0665	0.004	0.0031	0.0047	0.004	0.0036	0.014	0.1633	0.0041	0.0029	0.005	0.0971	0.008	0.004	0.0037	0.0024	0.1393	0.0886	0.0055	0.0079	0.0046	0.0195	0.0043	0.0091	0.1812
7	rs2906174	2486592	1.13	0.306408690300974	1.69	0.263511633917478	0.0947733474528253	0.315358472342807	0.1457	0.0665	0.004	0.0031	0.0047	0.0041	0.0036	0.014	0.1634	0.0041	0.0029	0.005	0.0971	0.008	0.004	0.0037	0.0024	0.1393	0.0887	0.0055	0.0079	0.0046	0.0195	0.0043	0.0091	0.1811
7	rs2906173	2486810	1.14	0.275532638758866	1.7	0.24276969786222	0.0932371877750506	0.296818168391985	0.1457	0.0665	0.004	0.0031	0.0047	0.0041	0.0036	0.014	0.1634	0.004	0.0029	0.005	0.0971	0.008	0.004	0.0037	0.0024	0.1393	0.0887	0.0055	0.0079	0.0046	0.0195	0.0043	0.0091	0.181
7	rs79568461	2488295	1.14	0.275532638758866	1.69	0.263511633917478	0.0912783843580108	0.297529568665732	0.1456	0.0665	0.0041	0.0031	0.0047	0.0041	0.0036	0.014	0.1635	0.0041	0.0029	0.005	0.0971	0.008	0.004	0.0037	0.0025	0.1391	0.0887	0.0055	0.008	0.0046	0.0194	0.0044	0.0091	0.181
7	rs74599788	2490259	1.14	0.275532638758866	1.7	0.24276969786222	0.087273787809489	0.294332320499874	0.1455	0.0665	0.0041	0.0031	0.0047	0.0041	0.0036	0.0141	0.1635	0.0041	0.003	0.005	0.097	0.008	0.0041	0.0037	0.0025	0.139	0.0887	0.0055	0.008	0.0046	0.0194	0.0044	0.0092	0.1809
7	rs11768384	2499770	1.14	0.275532638758866	1.7	0.24276969786222	0.0588803962230065	0.198115648868462	0.1453	0.0666	0.0042	0.003	0.0047	0.0042	0.0036	0.0141	0.1637	0.004	0.0031	0.005	0.0969	0.008	0.0042	0.0037	0.0025	0.1386	0.0886	0.0054	0.0081	0.0046	0.0193	0.0047	0.0093	0.1808
7	rs2906168	2500936	1.14	0.275532638758866	1.71	0.223208546872115	0.0579336007026773	0.211599019334641	0.1454	0.0666	0.0042	0.003	0.0047	0.0042	0.0036	0.014	0.1635	0.004	0.0031	0.005	0.097	0.008	0.0043	0.0037	0.0025	0.1386	0.0888	0.0054	0.0081	0.0046	0.0193	0.0047	0.0093	0.1807
7	rs74598806	2501400	1.14	0.275532638758866	1.71	0.223208546872115	0.06542228904149	0.243428411070079	0.1454	0.0666	0.0042	0.003	0.0047	0.0042	0.0036	0.014	0.1636	0.004	0.0031	0.005	0.097	0.008	0.0043	0.0037	0.0025	0.1386	0.0888	0.0054	0.0081	0.0046	0.0192	0.0047	0.0093	0.1807
7	rs1548594	2513281	1.14	0.275532638758866	1.71	0.223208546872115	0.0805664249714003	0.320318245663164	0.1458	0.0669	0.0041	0.003	0.0047	0.0042	0.0037	0.0138	0.1643	0.0039	0.0031	0.0048	0.097	0.0081	0.0042	0.0038	0.0025	0.1383	0.0887	0.0053	0.0081	0.0045	0.0191	0.0046	0.0092	0.1807
7	rs75840254	2517323	1.14	0.275532638758866	1.78	0.116496372702931	0.0923769795323438	0.333000619763289	0.1457	0.067	0.0041	0.003	0.0047	0.0042	0.0037	0.0137	0.1645	0.0039	0.0031	0.0048	0.097	0.0081	0.0042	0.0038	0.0025	0.1381	0.0887	0.0053	0.0082	0.0045	0.019	0.0046	0.0092	0.1807
7	rs73283443	2519231	1.14	0.275532638758866	1.78	0.116496372702931	0.0768057361121574	0.285857716773013	0.1458	0.067	0.0041	0.003	0.0047	0.0042	0.0037	0.0137	0.1646	0.0039	0.0031	0.0048	0.0968	0.0081	0.0042	0.0038	0.0025	0.138	0.0887	0.0053	0.0082	0.0045	0.019	0.0046	0.0093	0.1807
7	rs117054853	2519517	1.14	0.275532638758866	1.8	0.0946327581538143	0.0797157587360543	0.320924657666739	0.1458	0.067	0.0041	0.003	0.0047	0.0042	0.0037	0.0137	0.1646	0.0039	0.0031	0.0048	0.0968	0.0081	0.0042	0.0038	0.0025	0.138	0.0887	0.0053	0.0082	0.0045	0.019	0.0046	0.0093	0.1807
7	rs117777395	2520288	1.14	0.275532638758866	1.8	0.0946327581538143	0.0836355108507981	0.339148841208011	0.1457	0.067	0.0041	0.003	0.0047	0.0042	0.0037	0.0137	0.1646	0.0039	0.0031	0.0048	0.0968	0.0081	0.0042	0.0038	0.0025	0.138	0.0888	0.0054	0.0082	0.0045	0.019	0.0046	0.0093	0.1808
7	rs74437708	2520729	1.14	0.275532638758866	1.8	0.0946327581538143	0.0840502786834366	0.332019946970045	0.1457	0.067	0.0041	0.003	0.0047	0.0042	0.0037	0.0137	0.1646	0.0039	0.0031	0.0048	0.0968	0.0081	0.0042	0.0038	0.0025	0.138	0.0888	0.0054	0.0082	0.0045	0.019	0.0046	0.0093	0.1808
7	rs2906150	2524162	1.14	0.275532638758866	1.8	0.0946327581538143	0.0732235195179852	0.296344187027406	0.1455	0.0668	0.004	0.003	0.0048	0.0042	0.0037	0.0138	0.1649	0.0039	0.0031	0.0047	0.0966	0.0079	0.0042	0.0037	0.0026	0.1379	0.089	0.0054	0.0082	0.0045	0.019	0.0045	0.0092	0.1809
7	rs886631	2528189	1.14	0.275532638758866	1.8	0.0946327581538143	0.090938292025131	0.337547162062978	0.1455	0.0667	0.004	0.0029	0.0048	0.0042	0.0037	0.0138	0.1651	0.0039	0.0031	0.0046	0.0965	0.008	0.0042	0.0037	0.0026	0.1379	0.089	0.0055	0.0083	0.0045	0.019	0.0044	0.0092	0.1809
7	rs34114302	2533790	1.15	0.246899131395369	1.8	0.0946327581538143	0.0895378834733846	0.252734369064526	0.1453	0.0663	0.0039	0.003	0.0049	0.0045	0.0039	0.014	0.1663	0.0039	0.0032	0.0042	0.0958	0.0083	0.0043	0.0039	0.0026	0.1373	0.0888	0.0057	0.0084	0.0045	0.0188	0.0043	0.0092	0.1807
7	rs4721731	2533903	1.15	0.246899131395369	1.78	0.116496372702931	0.100017020754236	0.311743930993851	0.1453	0.0663	0.0038	0.003	0.0049	0.0045	0.0039	0.014	0.1664	0.0039	0.0032	0.0042	0.0958	0.0083	0.0043	0.0039	0.0026	0.1373	0.0888	0.0057	0.0084	0.0045	0.0188	0.0043	0.0092	0.1808
7	rs286543	2536377	1.14	0.275532638758866	1.78	0.116496372702931	0.0850929350804719	0.183612949130593	0.145	0.066	0.0038	0.0031	0.005	0.0046	0.0039	0.0147	0.1676	0.004	0.0033	0.0041	0.0955	0.0083	0.0043	0.004	0.0026	0.1364	0.0886	0.0059	0.0084	0.0046	0.0189	0.0043	0.0093	0.18
7	rs13229545	2537381	1.15	0.246899131395369	1.78	0.116496372702931	0.0973603747373312	0.175753492053832	0.1449	0.0658	0.0038	0.0031	0.0049	0.0047	0.004	0.0149	0.1675	0.0041	0.0033	0.0042	0.0955	0.0089	0.0043	0.004	0.0026	0.1362	0.0881	0.0059	0.0084	0.0046	0.019	0.0044	0.0093	0.1799
7	rs60452021	2539371	1.15	0.246899131395369	1.78	0.116496372702931	0.0892738401957794	0.114274638634281	0.1449	0.0654	0.0038	0.0032	0.0049	0.0047	0.004	0.0153	0.1676	0.0042	0.0032	0.0043	0.0954	0.0092	0.0043	0.0039	0.0027	0.1357	0.0878	0.0059	0.0084	0.0046	0.019	0.0044	0.0093	0.1801
7	rs73676722	2545090	1.15	0.246899131395369	1.78	0.116496372702931	0.129768330475344	0.0459741297644504	0.1449	0.0655	0.0038	0.0032	0.005	0.0047	0.0041	0.0162	0.1683	0.0046	0.0032	0.0043	0.0947	0.0102	0.0043	0.0038	0.0026	0.1338	0.0868	0.0059	0.0085	0.0048	0.0186	0.0044	0.0093	0.1808
7	rs6979501	2547185	1.16	0.220431575918666	1.78	0.116496372702931	0.172839435478394	0.102627730579959	0.1453	0.0655	0.0037	0.003	0.005	0.0048	0.0039	0.0161	0.1685	0.0046	0.0032	0.0043	0.0948	0.0102	0.0044	0.004	0.0026	0.1334	0.0864	0.006	0.0086	0.0049	0.0183	0.0044	0.0091	0.1812
7	rs2969029	2547288	1.16	0.220431575918666	1.78	0.116496372702931	0.167935142502538	0.110873859212413	0.1452	0.0654	0.0037	0.003	0.005	0.0048	0.0039	0.0161	0.1682	0.0047	0.0032	0.0043	0.0947	0.0103	0.0044	0.004	0.0026	0.1334	0.0865	0.006	0.0086	0.0049	0.0183	0.0044	0.009	0.1815
7	rs286556	2550173	1.17	0.196050020118376	1.78	0.116496372702931	0.177789476391292	0.139050785882114	0.1449	0.0655	0.0036	0.003	0.0056	0.0046	0.0038	0.0161	0.1672	0.005	0.0032	0.0044	0.0941	0.0102	0.0042	0.0039	0.0025	0.1349	0.0863	0.0061	0.0083	0.0049	0.0182	0.0045	0.0091	0.182
7	rs80006756	2551725	1.18	0.173671271070618	1.78	0.116496372702931	0.186843728008908	0.137948383680462	0.1451	0.0655	0.0035	0.0031	0.0056	0.0046	0.0038	0.0163	0.1672	0.0051	0.0031	0.0043	0.0932	0.0101	0.0041	0.004	0.0025	0.1354	0.0864	0.0062	0.0082	0.0049	0.0181	0.0045	0.009	0.1825
7	rs286560	2552986	1.18	0.173671271070618	1.78	0.116496372702931	0.195118004122875	0.151765526550299	0.1453	0.0655	0.0034	0.0031	0.0057	0.0045	0.0038	0.0164	0.167	0.0051	0.0031	0.0043	0.0928	0.0101	0.004	0.004	0.0025	0.1358	0.0864	0.0062	0.0082	0.0049	0.0179	0.0044	0.0088	0.1828
7	rs13245327	2554289	1.19	0.153209069243504	1.78	0.116496372702931	0.222037445644518	0.22559048049696	0.1452	0.0655	0.0034	0.0031	0.0057	0.0045	0.0037	0.0165	0.167	0.0051	0.003	0.0043	0.093	0.01	0.0039	0.004	0.0025	0.1359	0.0864	0.0063	0.0081	0.0049	0.0178	0.0044	0.0088	0.1831
7	rs748097	2556398	1.19	0.153209069243504	1.78	0.116496372702931	0.2087912723633	0.212878157496688	0.1451	0.0654	0.0033	0.0031	0.0057	0.0044	0.0037	0.0166	0.1671	0.0051	0.003	0.0044	0.0934	0.01	0.0038	0.004	0.0025	0.1362	0.0864	0.0063	0.008	0.0049	0.0177	0.0043	0.0087	0.1834
7	rs61743870	2566484	1.21	0.117675403133419	1.78	0.116496372702931	0.139283361283212	0.22439526242561	0.144	0.0649	0.0028	0.0031	0.0057	0.004	0.0036	0.017	0.1668	0.0052	0.003	0.0044	0.094	0.0097	0.0038	0.0042	0.0025	0.136	0.0874	0.0063	0.0075	0.0049	0.0168	0.0042	0.0086	0.186
7	rs17801147	2570818	1.2	0.134574322401564	1.77	0.128753168183355	0.165304220013386	0.244097403400763	0.1437	0.0647	0.0026	0.003	0.0057	0.0039	0.0035	0.0171	0.1669	0.0052	0.003	0.0043	0.094	0.0096	0.0038	0.0042	0.0025	0.1359	0.0882	0.0063	0.0073	0.0048	0.0164	0.0041	0.0085	0.1869
7	rs61627394	2578181	1.2	0.134574322401564	1.77	0.128753168183355	0.140866276566377	0.257145012194247	0.1435	0.0644	0.0024	0.003	0.0057	0.0037	0.0035	0.0172	0.1673	0.0052	0.0032	0.0043	0.094	0.0094	0.0038	0.0042	0.0025	0.1355	0.0893	0.0062	0.0071	0.0047	0.0159	0.004	0.0083	0.1877
7	rs56727079	2578371	1.2	0.134574322401564	1.77	0.128753168183355	0.147860317284306	0.42227683018828	0.1441	0.0644	0.0022	0.0029	0.0056	0.0038	0.0035	0.0172	0.1675	0.0051	0.0032	0.0041	0.0942	0.0094	0.0034	0.0042	0.0026	0.1358	0.0896	0.0061	0.0072	0.0041	0.0159	0.0039	0.0083	0.188
7	Affx-52280216	2578857	1.2	0.134574322401564	1.77	0.128753168183355	0.146523381570954	0.424375768382391	0.1441	0.0644	0.0022	0.0029	0.0056	0.0038	0.0035	0.0172	0.1675	0.0051	0.0032	0.0041	0.0941	0.0094	0.0034	0.0042	0.0026	0.1358	0.0896	0.0061	0.0072	0.0041	0.0159	0.0039	0.0083	0.1881
7	rs62442586	2580914	1.2	0.134574322401564	1.77	0.128753168183355	0.129556784887169	0.326397518023405	0.1441	0.0644	0.0022	0.0029	0.0056	0.0038	0.0035	0.0172	0.1676	0.0051	0.0032	0.0041	0.0941	0.0094	0.0034	0.0042	0.0026	0.1358	0.0897	0.0061	0.0072	0.0041	0.0159	0.0039	0.0083	0.1881
7	rs34947605	2581594	1.2	0.134574322401564	1.77	0.128753168183355	0.124985100139164	0.298478900403108	0.1441	0.0644	0.0022	0.0029	0.0056	0.0038	0.0035	0.0172	0.1676	0.0051	0.0032	0.0041	0.094	0.0094	0.0034	0.0041	0.0026	0.1358	0.0898	0.0061	0.0072	0.0041	0.0159	0.0039	0.0083	0.1881
7	rs77542618	2582081	1.2	0.134574322401564	1.76	0.141944438278083	0.120541761475845	0.282348958124428	0.1441	0.0644	0.0022	0.0029	0.0056	0.0038	0.0035	0.0172	0.1676	0.0051	0.0032	0.0041	0.094	0.0094	0.0034	0.0041	0.0026	0.1358	0.0898	0.0061	0.0071	0.0041	0.0159	0.0039	0.0083	0.1881
7	rs3735106	2582233	1.2	0.134574322401564	1.76	0.141944438278083	0.11875745730914	0.274792405041777	0.1441	0.0644	0.0022	0.0029	0.0056	0.0038	0.0035	0.0172	0.1676	0.0051	0.0032	0.0041	0.094	0.0094	0.0034	0.0041	0.0026	0.1358	0.0898	0.0061	0.0071	0.0041	0.0159	0.0039	0.0083	0.1881
7	rs34108550	2582584	1.2	0.134574322401564	1.76	0.141944438278083	0.10607858920289	0.286443794630137	0.1439	0.0643	0.0022	0.0029	0.0056	0.0038	0.0035	0.0173	0.1676	0.0051	0.0032	0.0041	0.094	0.0093	0.0035	0.0041	0.0027	0.136	0.0897	0.0061	0.0071	0.0041	0.0159	0.0039	0.0083	0.1882
7	rs76800700	2587907	1.2	0.134574322401564	1.76	0.141944438278083	0.102169418619725	0.259643628469326	0.1441	0.0644	0.0022	0.0029	0.0056	0.0038	0.0035	0.0174	0.1675	0.0051	0.0032	0.004	0.0936	0.0093	0.0035	0.0042	0.0027	0.1362	0.0898	0.0061	0.0071	0.004	0.0159	0.0039	0.0083	0.1881
7	rs80132656	2592986	1.2	0.134574322401564	1.74	0.171280181914382	0.0874156952008766	0.239537666036898	0.1443	0.0644	0.0022	0.0028	0.0056	0.0038	0.0035	0.0175	0.1674	0.0052	0.0033	0.004	0.0933	0.0093	0.0035	0.0042	0.0028	0.1363	0.0899	0.0061	0.007	0.004	0.016	0.0039	0.0083	0.188
7	rs11974537	2593713	1.2	0.134574322401564	1.74	0.171280181914382	0.0862610700281991	0.235336239551216	0.1443	0.0644	0.0022	0.0029	0.0056	0.0038	0.0035	0.0176	0.1674	0.0052	0.0033	0.004	0.0933	0.0092	0.0035	0.0042	0.0028	0.1363	0.0899	0.0061	0.007	0.004	0.016	0.0039	0.0083	0.188
7	rs62442590	2595227	1.2	0.134574322401564	1.74	0.171280181914382	0.0883178466354102	0.264091538497001	0.1445	0.0642	0.0022	0.0029	0.0056	0.0038	0.0035	0.0176	0.1674	0.0052	0.0033	0.0039	0.0933	0.0092	0.0034	0.0042	0.0027	0.1365	0.09	0.0061	0.007	0.004	0.016	0.0039	0.0083	0.1879
7	rs2917725	2595498	1.2	0.134574322401564	1.74	0.171280181914382	0.0884131522624573	0.268447995414765	0.1445	0.0642	0.0022	0.0029	0.0056	0.0038	0.0035	0.0176	0.1673	0.0052	0.0033	0.0039	0.0933	0.0092	0.0034	0.0042	0.0027	0.1365	0.09	0.0061	0.007	0.004	0.016	0.004	0.0083	0.1878
7	rs6966675	2596989	1.2	0.134574322401564	1.74	0.171280181914382	0.0827870443784986	0.233244511818629	0.1446	0.0639	0.0023	0.0029	0.0057	0.0038	0.0035	0.0176	0.1672	0.0052	0.0033	0.0039	0.0933	0.0093	0.0034	0.0042	0.0027	0.1366	0.09	0.0061	0.007	0.004	0.016	0.004	0.0083	0.1877
7	rs2917722	2602448	1.19	0.153209069243504	1.74	0.171280181914382	0.0851627371833776	0.232146024310052	0.1446	0.0641	0.0023	0.0029	0.0057	0.0037	0.0034	0.0178	0.1671	0.0052	0.0034	0.0039	0.0933	0.0095	0.0034	0.0041	0.0027	0.1365	0.0898	0.0063	0.007	0.004	0.016	0.004	0.0082	0.1875
7	rs74738730	2604661	1.19	0.153209069243504	1.74	0.171280181914382	0.0774171975384979	0.216623479164879	0.1446	0.0641	0.0023	0.0029	0.0057	0.0037	0.0034	0.0178	0.1671	0.0053	0.0034	0.0039	0.0933	0.0095	0.0034	0.0041	0.0027	0.1365	0.0898	0.0063	0.007	0.004	0.016	0.004	0.0082	0.1874
7	rs1550202	2605333	1.19	0.153209069243504	1.74	0.171280181914382	0.0769365004700641	0.224503833117382	0.1446	0.0641	0.0023	0.0029	0.0057	0.0037	0.0034	0.0178	0.167	0.0053	0.0034	0.0039	0.0933	0.0096	0.0034	0.0041	0.0027	0.1365	0.0897	0.0063	0.007	0.004	0.016	0.004	0.0081	0.1874
7	rs113716688	2608103	1.2	0.134574322401564	1.73	0.187497716434302	0.0151872117464612	0.161269788849261	0.1425	0.0638	0.0026	0.0029	0.0054	0.0032	0.0029	0.0178	0.1658	0.0049	0.0036	0.0038	0.0923	0.0096	0.0034	0.0035	0.0024	0.1387	0.091	0.0063	0.0067	0.0039	0.0175	0.0041	0.0078	0.19
7	rs61736920	2611241	1.2	0.134574322401564	1.73	0.187497716434302	0.0117058059289632	0.149303791932718	0.1423	0.0638	0.0026	0.0029	0.0054	0.0032	0.0029	0.0178	0.1657	0.0049	0.0037	0.0039	0.0922	0.0096	0.0034	0.0035	0.0023	0.1389	0.0911	0.0063	0.0067	0.0039	0.0176	0.0041	0.0078	0.1902
7	rs6953966	2611654	1.2	0.134574322401564	1.73	0.187497716434302	0.0110014586798907	0.138040127935072	0.1423	0.0638	0.0026	0.0029	0.0054	0.0032	0.0029	0.0178	0.1657	0.0049	0.0037	0.0038	0.0922	0.0096	0.0034	0.0035	0.0023	0.1389	0.0911	0.0063	0.0067	0.0039	0.0176	0.0041	0.0078	0.1903
7	rs2969048	2615122	1.2	0.134574322401564	1.73	0.187497716434302	0.00685268241227711	0.105266221340643	0.1422	0.0638	0.0026	0.0029	0.0054	0.0032	0.0029	0.0178	0.1655	0.0049	0.0037	0.0038	0.0923	0.0096	0.0033	0.0035	0.0023	0.1389	0.0912	0.0063	0.0067	0.0038	0.0177	0.0041	0.0078	0.1904
7	rs2917746	2615873	1.2	0.134574322401564	1.73	0.187497716434302	0.00672211414559305	0.115989665167208	0.142	0.0638	0.0026	0.0029	0.0054	0.0032	0.0029	0.0178	0.1655	0.0049	0.0037	0.0038	0.0923	0.0096	0.0033	0.0035	0.0023	0.139	0.0912	0.0063	0.0067	0.0038	0.0177	0.0041	0.0078	0.1906
7	rs77458018	2632823	1.2	0.134574322401564	1.73	0.187497716434302	0.00733326065431795	0.240647261244145	0.1419	0.064	0.0026	0.0028	0.0055	0.0033	0.0029	0.0177	0.165	0.0046	0.0037	0.0039	0.0923	0.0095	0.0033	0.0034	0.0025	0.1393	0.0913	0.0063	0.0066	0.0037	0.0177	0.0041	0.0079	0.1907
7	rs62439484	2632857	1.2	0.134574322401564	1.73	0.187497716434302	0.00734957791054892	0.241980939028418	0.1419	0.064	0.0026	0.0028	0.0055	0.0033	0.0029	0.0177	0.165	0.0046	0.0037	0.0039	0.0923	0.0095	0.0033	0.0034	0.0025	0.1393	0.0913	0.0063	0.0066	0.0037	0.0177	0.0041	0.0079	0.1907
7	rs117888183	2638624	1.2	0.134574322401564	1.73	0.187497716434302	0.00584051628857903	0.224612420923596	0.1418	0.0641	0.0026	0.0027	0.0055	0.0034	0.0029	0.0177	0.1645	0.0046	0.0038	0.0039	0.0924	0.0095	0.0032	0.0034	0.0025	0.1395	0.0914	0.0064	0.0066	0.0037	0.0177	0.004	0.0079	0.1908
7	rs116907527	2642223	1.2	0.134574322401564	1.73	0.187497716434302	0.00478819080679442	0.238208322460195	0.1417	0.0642	0.0026	0.0027	0.0055	0.0034	0.0029	0.0177	0.1642	0.0045	0.0038	0.0039	0.0924	0.0094	0.0032	0.0034	0.0026	0.1397	0.0915	0.0064	0.0066	0.0037	0.0177	0.004	0.0079	0.1909
7	rs2293404	2644519	1.2	0.134574322401564	1.73	0.187497716434302	0.00267041760525994	0.157212607074504	0.1418	0.0643	0.0026	0.0026	0.0056	0.0035	0.0029	0.0176	0.1639	0.0045	0.0038	0.0039	0.0924	0.0094	0.0032	0.0034	0.0026	0.1398	0.0915	0.0064	0.0066	0.0037	0.0177	0.004	0.0079	0.191
7	rs73043180	2645972	1.2	0.134574322401564	1.73	0.187497716434302	0.00304806445434405	0.128262199424977	0.1418	0.0643	0.0026	0.0026	0.0056	0.0035	0.0028	0.0176	0.1637	0.0045	0.0038	0.0039	0.0925	0.0094	0.0032	0.0034	0.0026	0.1398	0.0916	0.0064	0.0067	0.0037	0.0176	0.004	0.0079	0.1911
7	rs61729413	2646796	1.2	0.134574322401564	1.73	0.187497716434302	0.00312259856082249	0.123561772776244	0.1417	0.0643	0.0026	0.0026	0.0056	0.0035	0.0028	0.0176	0.1636	0.0045	0.0038	0.0039	0.0926	0.0094	0.0031	0.0034	0.0026	0.1398	0.0917	0.0065	0.0067	0.0037	0.0175	0.004	0.0079	0.1912
7	rs77267206	2649765	1.2	0.134574322401564	1.72	0.204795704918344	0.00280210551064738	0.111212169962147	0.1416	0.0643	0.0026	0.0026	0.0056	0.0035	0.0028	0.0176	0.1635	0.0045	0.0038	0.004	0.0925	0.0094	0.0031	0.0034	0.0026	0.1399	0.0918	0.0065	0.0068	0.0037	0.0175	0.004	0.0079	0.1914
7	rs3735111	2649932	1.2	0.134574322401564	1.72	0.204795704918344	0.00259561390639912	0.0983959544946458	0.1416	0.0643	0.0026	0.0026	0.0056	0.0035	0.0028	0.0176	0.1634	0.0045	0.0038	0.004	0.0925	0.0094	0.0031	0.0034	0.0026	0.1399	0.0918	0.0065	0.0068	0.0037	0.0175	0.004	0.0079	0.1914
7	rs1045753	2652630	1.2	0.134574322401564	1.71	0.223208546872115	0.00292104128830625	0.101399902916346	0.1415	0.0642	0.0026	0.0026	0.0056	0.0035	0.0028	0.0176	0.1633	0.0045	0.0038	0.004	0.0924	0.0094	0.0031	0.0034	0.0026	0.14	0.0918	0.0066	0.0069	0.0037	0.0175	0.004	0.008	0.1915
7	rs1045711	2653571	1.2	0.134574322401564	1.7	0.24276969786222	0.00313935681620649	0.0940756232891506	0.1414	0.0642	0.0026	0.0026	0.0056	0.0035	0.0028	0.0176	0.1632	0.0045	0.0038	0.0041	0.0923	0.0094	0.0031	0.0034	0.0026	0.1401	0.0918	0.0066	0.0069	0.0037	0.0174	0.004	0.008	0.1915
7	rs117200114	2654530	1.2	0.134574322401564	1.7	0.24276969786222	0.00347384918335798	0.0830856120545748	0.1412	0.064	0.0026	0.0025	0.0057	0.0035	0.0029	0.0175	0.163	0.0046	0.0038	0.0042	0.0924	0.0094	0.0031	0.0034	0.0026	0.1402	0.0921	0.0066	0.007	0.0037	0.0173	0.004	0.0078	0.1917
7	rs75857770	2657648	1.2	0.134574322401564	1.71	0.223208546872115	0.00499665747439158	0.0604722476806379	0.1402	0.0633	0.0027	0.0024	0.0058	0.0035	0.003	0.0174	0.1621	0.0048	0.0038	0.0046	0.0923	0.0094	0.0031	0.0035	0.0027	0.1404	0.093	0.0068	0.0073	0.0037	0.017	0.004	0.0079	0.192
7	rs4719607	2659951	1.2	0.134574322401564	1.71	0.223208546872115	0.00748940285594077	0.0442269304815476	0.1398	0.063	0.0027	0.0023	0.0059	0.0035	0.0031	0.0173	0.1615	0.0049	0.0038	0.0048	0.0927	0.0094	0.0031	0.0035	0.0028	0.1404	0.0932	0.0069	0.0074	0.0036	0.0167	0.0042	0.0079	0.1925
7	rs12537408	2662818	1.2	0.134574322401564	1.71	0.223208546872115	0.0215555904950451	0.0292679414373405	0.1394	0.0631	0.0028	0.0022	0.006	0.0036	0.0031	0.0171	0.1604	0.005	0.0037	0.0054	0.0926	0.0093	0.0033	0.0036	0.0029	0.1408	0.0941	0.0071	0.0072	0.0036	0.0161	0.0042	0.0081	0.1923
7	rs79006857	2663154	1.2	0.134574322401564	1.7	0.24276969786222	0.0228399217747426	0.0310627448679823	0.1393	0.0631	0.0028	0.0022	0.006	0.0036	0.0031	0.0171	0.1602	0.005	0.0037	0.0054	0.0926	0.0093	0.0033	0.0037	0.0029	0.1408	0.0941	0.0069	0.0072	0.0037	0.0161	0.0042	0.0081	0.1923
7	rs1568968	2667885	1.19	0.153209069243504	1.7	0.24276969786222	0.0784285335697955	0.0207686064913801	0.139	0.0628	0.0029	0.0022	0.0062	0.0038	0.0032	0.0171	0.1584	0.0051	0.0038	0.006	0.0927	0.0092	0.0034	0.0041	0.0031	0.1411	0.0949	0.0072	0.0072	0.0037	0.0158	0.0044	0.0083	0.1915
7	rs77100396	2669976	1.19	0.153209069243504	1.68	0.285465824887251	0.0836355108507981	0.0161357336318064	0.1386	0.0628	0.003	0.0022	0.0062	0.0038	0.0032	0.0172	0.158	0.0052	0.0038	0.0061	0.0928	0.0093	0.0035	0.0041	0.0029	0.1409	0.0951	0.0071	0.0075	0.0037	0.0158	0.0044	0.0082	0.1915
7	rs11976974	2672065	1.19	0.153209069243504	1.7	0.24276969786222	0.0905990023102235	0.0130320049910256	0.1384	0.0628	0.003	0.0022	0.0063	0.0038	0.0032	0.0172	0.1578	0.0053	0.0038	0.0061	0.0928	0.0093	0.0035	0.0041	0.0029	0.1409	0.0952	0.0071	0.0076	0.0037	0.0158	0.0044	0.0082	0.1915
7	rs12670408	2672972	1.19	0.153209069243504	1.66	0.333131717406117	0.0886517017988716	0.012647474144019	0.1384	0.0628	0.003	0.0022	0.0063	0.0038	0.0032	0.0172	0.1578	0.0052	0.0038	0.0061	0.0928	0.0093	0.0035	0.0041	0.0029	0.1408	0.0953	0.0071	0.0077	0.0037	0.0158	0.0045	0.0082	0.1916
7	rs35850636	2688190	1.18	0.173671271070618	1.65	0.358901199458623	0.447471068232228	0.00534277386279771	0.1344	0.0612	0.0031	0.002	0.0073	0.0045	0.0033	0.0174	0.1534	0.0054	0.0041	0.0067	0.0952	0.0086	0.0047	0.0043	0.003	0.14	0.0978	0.008	0.008	0.0037	0.0159	0.0046	0.0088	0.1916
7	rs798479	2691201	1.17	0.196050020118376	1.64	0.38599849551783	0.466180104381573	0.00346649184964892	0.1338	0.0612	0.0031	0.002	0.0074	0.0046	0.0033	0.0175	0.1521	0.0054	0.0042	0.0068	0.0968	0.0085	0.0049	0.0043	0.0028	0.1392	0.098	0.0082	0.0074	0.0037	0.0168	0.0049	0.0088	0.1913
7	rs6461505	2692806	1.16	0.220431575918666	1.63	0.414449909043039	0.391100964048278	0.00592821789984077	0.1339	0.0608	0.0033	0.0021	0.0075	0.0045	0.0033	0.0177	0.1519	0.0054	0.0041	0.0067	0.0984	0.0083	0.005	0.0043	0.0027	0.1386	0.0985	0.0081	0.007	0.0038	0.0169	0.0051	0.009	0.1903
7	rs12670817	2696655	1.17	0.196050020118376	1.63	0.414449909043039	0.379457778687331	0.00203308325303549	0.1338	0.0612	0.0034	0.002	0.0076	0.0042	0.003	0.0177	0.1508	0.0053	0.0038	0.0064	0.0974	0.0084	0.005	0.0041	0.0025	0.1406	0.0979	0.0079	0.0064	0.0037	0.0171	0.0056	0.009	0.1923
7	rs73045049	2698348	1.17	0.196050020118376	1.63	0.414449909043039	0.369783005011786	0.000976344366481373	0.1336	0.0615	0.0034	0.0019	0.0076	0.0041	0.0029	0.0176	0.1511	0.0052	0.0038	0.0065	0.0971	0.0084	0.005	0.004	0.0025	0.1405	0.0978	0.0078	0.0062	0.0037	0.0172	0.0058	0.009	0.1924
7	Affx-30254352	2701826	1.17	0.196050020118376	1.62	0.444280725791627	0.361200836492161	0.00158367166221767	0.133	0.0619	0.0034	0.0018	0.0076	0.0041	0.0029	0.0176	0.1521	0.0052	0.0038	0.0065	0.0967	0.0084	0.0049	0.004	0.0024	0.1408	0.0978	0.0078	0.0058	0.0037	0.0174	0.0059	0.0091	0.1925
7	rs58449312	2705535	1.17	0.196050020118376	1.61	0.475515229965307	0.39367514330081	0.00496390360833858	0.133	0.0623	0.0035	0.0018	0.0076	0.004	0.0029	0.0176	0.1525	0.0052	0.0037	0.0066	0.0964	0.0083	0.0052	0.004	0.0022	0.1409	0.0978	0.0076	0.0054	0.0038	0.0175	0.0061	0.009	0.1924
7	rs1724932	2714357	1.18	0.173671271070618	1.59	0.542287549749139	0.315581112182838	0.0163158138668585	0.1322	0.0624	0.0043	0.0018	0.0075	0.0039	0.0028	0.0176	0.1523	0.0049	0.0035	0.0063	0.0967	0.0079	0.0054	0.0038	0.0021	0.1422	0.0977	0.0074	0.0051	0.0039	0.0179	0.0064	0.0089	0.1922
7	rs113739531	2721734	1.18	0.173671271070618	1.59	0.542287549749139	0.335094484994849	0.0234046407137424	0.1312	0.0623	0.0043	0.0018	0.0075	0.0037	0.0027	0.0177	0.1523	0.0047	0.0034	0.0062	0.0967	0.0078	0.0056	0.0039	0.0021	0.1429	0.0979	0.0073	0.0052	0.0039	0.0177	0.0066	0.009	0.1926
7	rs55786306	2724499	1.18	0.173671271070618	1.59	0.542287549749139	0.345814195691155	0.0267841997551785	0.1309	0.0622	0.0043	0.0018	0.0075	0.0037	0.0027	0.0177	0.1523	0.0046	0.0034	0.0062	0.0967	0.0078	0.0057	0.0039	0.0021	0.1431	0.098	0.0073	0.0052	0.0039	0.0177	0.0066	0.009	0.1927
7	rs56149719	2727219	1.18	0.173671271070618	1.59	0.542287549749139	0.39620160515429	0.0285072563271457	0.1305	0.0622	0.0042	0.0018	0.0074	0.0036	0.0027	0.0178	0.1522	0.0046	0.0034	0.0061	0.0966	0.0076	0.0058	0.0039	0.0021	0.1431	0.098	0.0073	0.0055	0.0039	0.0178	0.0069	0.0091	0.1926
7	rs73045086	2729428	1.18	0.173671271070618	1.59	0.542287549749139	0.431307070824743	0.0282244174042036	0.1303	0.0622	0.0042	0.0018	0.0074	0.0036	0.0027	0.0178	0.1521	0.0046	0.0034	0.0061	0.0967	0.0076	0.0058	0.0039	0.0021	0.1434	0.098	0.0073	0.0055	0.0039	0.0178	0.0069	0.0092	0.1925
7	rs3996391	2733676	1.19	0.153209069243504	1.59	0.542287549749139	0.745169795484879	0.042907804515862	0.1291	0.0623	0.004	0.0017	0.0075	0.0037	0.0026	0.0182	0.1514	0.0046	0.0033	0.0059	0.0969	0.0075	0.006	0.004	0.002	0.145	0.0981	0.0072	0.0057	0.0041	0.0177	0.0074	0.0096	0.1914
7	rs10265871	2733839	1.19	0.153209069243504	1.59	0.542287549749139	0.762761395742677	0.0414381110616784	0.129	0.0624	0.004	0.0017	0.0075	0.0037	0.0026	0.0182	0.1515	0.0046	0.0033	0.0059	0.0968	0.0075	0.0061	0.0041	0.002	0.145	0.0981	0.0072	0.0057	0.0041	0.0177	0.0074	0.0096	0.1914
7	rs73047304	2733904	1.19	0.153209069243504	1.6	0.508176723760061	0.749038172333779	0.0406562476859755	0.1289	0.0624	0.004	0.0017	0.0075	0.0037	0.0026	0.0182	0.1516	0.0046	0.0033	0.0059	0.0968	0.0075	0.0061	0.004	0.002	0.1449	0.0982	0.0072	0.0057	0.0041	0.0177	0.0074	0.0096	0.1914
7	rs78721875	2739029	1.19	0.153209069243504	1.59	0.542287549749139	0.263147189239237	0.0614013765815832	0.1249	0.064	0.0032	0.0012	0.0074	0.0024	0.0017	0.0176	0.1542	0.0044	0.0036	0.0042	0.0965	0.0074	0.0052	0.0025	0.0014	0.1483	0.1013	0.0063	0.0063	0.0037	0.0183	0.0061	0.0099	0.195
7	rs7796159	2744150	1.19	0.153209069243504	1.59	0.542287549749139	0.236210731500399	0.121105112509789	0.1236	0.0645	0.0031	0.0011	0.0072	0.0019	0.0015	0.0175	0.155	0.0043	0.0036	0.0037	0.0964	0.0073	0.0049	0.002	0.0013	0.1491	0.1022	0.0061	0.0064	0.0036	0.0184	0.0057	0.0101	0.196
7	rs6944291	2745394	1.19	0.153209069243504	1.59	0.542287549749139	0.243806332637757	0.113250292166019	0.1239	0.0645	0.0033	0.0011	0.0072	0.0019	0.0015	0.0174	0.154	0.0042	0.0037	0.0036	0.0965	0.0073	0.0051	0.0019	0.0012	0.1492	0.1025	0.0061	0.0064	0.0038	0.0184	0.0059	0.0101	0.1961
7	rs62441368	2746022	1.19	0.153209069243504	1.59	0.542287549749139	0.234162227446173	0.13113168761125	0.1239	0.0645	0.0033	0.0011	0.0072	0.0019	0.0015	0.0174	0.1539	0.0042	0.0037	0.0036	0.0966	0.0073	0.0051	0.0019	0.0012	0.1493	0.1026	0.006	0.0064	0.0038	0.0184	0.0058	0.0101	0.1961
7	rs117682734	2746397	1.19	0.153209069243504	1.6	0.508176723760061	0.228705826909253	0.128172907879279	0.1238	0.0646	0.0033	0.0011	0.0072	0.0019	0.0015	0.0173	0.1539	0.0042	0.0037	0.0037	0.0965	0.0073	0.0051	0.0019	0.0012	0.1494	0.1027	0.006	0.0065	0.0038	0.0184	0.0057	0.0102	0.1961
7	rs73047330	2747377	1.19	0.153209069243504	1.6	0.508176723760061	0.21175793603861	0.129694001351637	0.1237	0.0646	0.0033	0.0011	0.0071	0.0019	0.0015	0.0173	0.1538	0.0043	0.0037	0.0036	0.0964	0.0073	0.0051	0.0018	0.0012	0.1495	0.1029	0.006	0.0066	0.0039	0.0183	0.0056	0.0102	0.1961
7	rs798568	2748999	1.19	0.153209069243504	1.61	0.475515229965307	0.181195885583419	0.112654380909882	0.1236	0.0646	0.0033	0.0011	0.0071	0.0019	0.0015	0.0171	0.1536	0.0042	0.0038	0.0036	0.0965	0.0073	0.005	0.0018	0.0012	0.1497	0.1032	0.006	0.0067	0.0039	0.0182	0.0054	0.0103	0.196
7	rs10257934	2749790	1.19	0.153209069243504	1.61	0.475515229965307	0.171694890804133	0.100259127938522	0.1236	0.0645	0.0033	0.0011	0.0071	0.002	0.0015	0.0171	0.1535	0.0042	0.0038	0.0036	0.0965	0.0073	0.0049	0.0018	0.0012	0.1499	0.1034	0.0059	0.0068	0.0039	0.0182	0.0053	0.0104	0.196
7	rs111981479	2752330	1.18	0.173671271070618	1.62	0.444280725791627	0.165898436450641	0.0810582822074278	0.1246	0.0637	0.0033	0.0013	0.0069	0.0022	0.0015	0.0167	0.1532	0.004	0.0037	0.0037	0.0974	0.0067	0.0048	0.002	0.0012	0.1501	0.1042	0.0057	0.0069	0.0041	0.0182	0.0052	0.0103	0.1954
7	rs73047342	2753085	1.18	0.173671271070618	1.61	0.475515229965307	0.16663418905623	0.0749543415105019	0.1245	0.0637	0.0033	0.0014	0.0069	0.0022	0.0015	0.0167	0.1532	0.004	0.0037	0.0037	0.0974	0.0067	0.0048	0.0022	0.0012	0.1502	0.1043	0.0057	0.0069	0.0041	0.0182	0.005	0.0103	0.1955
7	rs11769575	2753667	1.18	0.173671271070618	1.61	0.475515229965307	0.169773490411879	0.0689082558075355	0.1244	0.0636	0.0033	0.0014	0.0069	0.0022	0.0015	0.0167	0.1532	0.004	0.0037	0.0037	0.0974	0.0067	0.0048	0.0022	0.0012	0.1502	0.1043	0.0057	0.0069	0.0041	0.0182	0.005	0.0103	0.1955
7	rs28391556	2753671	1.18	0.173671271070618	1.6	0.508176723760061	0.17016386644126	0.0689082558075355	0.1244	0.0636	0.0033	0.0014	0.0069	0.0022	0.0015	0.0167	0.1531	0.004	0.0037	0.0037	0.0974	0.0067	0.0048	0.0022	0.0012	0.1503	0.1043	0.0057	0.0069	0.0041	0.0182	0.005	0.0103	0.1956
7	rs10950842	2753929	1.18	0.173671271070618	1.61	0.475515229965307	0.161179589482512	0.0672394747727265	0.1244	0.0636	0.0033	0.0014	0.0069	0.0022	0.0015	0.0167	0.1534	0.004	0.0037	0.0037	0.0972	0.0067	0.0048	0.0022	0.0012	0.1504	0.1042	0.0057	0.0069	0.0041	0.0182	0.0049	0.0103	0.1957
7	rs10257124	2755114	1.18	0.173671271070618	1.61	0.475515229965307	0.172767771984249	0.0640212142394095	0.1243	0.0635	0.0034	0.0014	0.0069	0.0024	0.0015	0.0166	0.154	0.004	0.0037	0.0037	0.0972	0.0067	0.0048	0.0022	0.0012	0.1506	0.1039	0.0057	0.0068	0.004	0.0181	0.0048	0.0103	0.1957
7	rs35195266	2755263	1.18	0.173671271070618	1.6	0.508176723760061	0.175575439307613	0.0647684788604892	0.1243	0.0634	0.0034	0.0014	0.0068	0.0024	0.0015	0.0166	0.1541	0.004	0.0037	0.0037	0.0972	0.0067	0.0048	0.0022	0.0012	0.1506	0.1039	0.0057	0.0068	0.004	0.0181	0.0048	0.0103	0.1957
7	rs117104310	2755641	1.18	0.173671271070618	1.6	0.508176723760061	0.185721122573864	0.0665491994679272	0.1242	0.0634	0.0034	0.0014	0.0068	0.0025	0.0015	0.0166	0.1542	0.004	0.0037	0.0037	0.0972	0.0067	0.0048	0.0022	0.0012	0.1506	0.1038	0.0057	0.0068	0.004	0.0181	0.0048	0.0103	0.1957
7	rs4719647	2756721	1.18	0.173671271070618	1.6	0.508176723760061	0.218703522950262	0.0670320793301974	0.1241	0.0632	0.0034	0.0014	0.0068	0.0026	0.0014	0.0165	0.1547	0.004	0.0036	0.0036	0.0972	0.0067	0.0048	0.0021	0.0011	0.1508	0.1037	0.0056	0.0068	0.004	0.0181	0.0047	0.0103	0.1958
7	rs798560	2758309	1.18	0.173671271070618	1.6	0.508176723760061	0.219688410664473	0.075679389756665	0.1241	0.0632	0.0034	0.0014	0.0068	0.0026	0.0014	0.0165	0.1546	0.004	0.0036	0.0037	0.0972	0.0067	0.0048	0.0021	0.0011	0.1507	0.1037	0.0056	0.0068	0.004	0.0181	0.0047	0.0102	0.1958
7	rs117958692	2759134	1.18	0.173671271070618	1.6	0.508176723760061	0.22051104263291	0.0748096758917711	0.1241	0.0632	0.0034	0.0014	0.0068	0.0026	0.0014	0.0165	0.1547	0.004	0.0036	0.0037	0.0973	0.0067	0.0048	0.0021	0.0011	0.1507	0.1037	0.0056	0.0068	0.004	0.0181	0.0047	0.0102	0.1958
7	rs798544	2763102	1.18	0.173671271070618	1.6	0.508176723760061	0.217230836845188	0.0642246516088573	0.1239	0.063	0.0035	0.0015	0.0069	0.0028	0.0015	0.0166	0.155	0.0038	0.0036	0.0038	0.0973	0.0067	0.0048	0.002	0.0012	0.1506	0.1034	0.0056	0.0067	0.0039	0.0182	0.0049	0.0101	0.1955
7	rs79615056	2763137	1.18	0.173671271070618	1.61	0.475515229965307	0.217435043180334	0.0643604274852691	0.1239	0.063	0.0035	0.0015	0.0069	0.0028	0.0015	0.0166	0.155	0.0038	0.0036	0.0038	0.0973	0.0067	0.0048	0.002	0.0012	0.1506	0.1034	0.0056	0.0067	0.0039	0.0182	0.0049	0.0101	0.1955
7	rs117101662	2773171	1.18	0.173671271070618	1.63	0.414449909043039	0.231192531671285	0.0548345780143879	0.1238	0.0627	0.0038	0.0015	0.0069	0.003	0.0016	0.0166	0.1554	0.0038	0.0037	0.0039	0.0975	0.0068	0.0048	0.002	0.0012	0.1504	0.1032	0.0055	0.0066	0.0039	0.0181	0.0051	0.01	0.1951
7	rs73047387	2774125	1.18	0.173671271070618	1.63	0.414449909043039	0.235526799690979	0.0540756121789229	0.1237	0.0627	0.0037	0.0015	0.007	0.003	0.0016	0.0166	0.1555	0.0038	0.0037	0.0039	0.0975	0.0068	0.005	0.002	0.0012	0.1504	0.1032	0.0055	0.0066	0.0039	0.0181	0.0051	0.0099	0.1951
7	rs79817374	2775679	1.18	0.173671271070618	1.62	0.444280725791627	0.240510148817226	0.056301984089823	0.1237	0.0626	0.0038	0.0016	0.007	0.0031	0.0016	0.0166	0.1555	0.0038	0.0037	0.0039	0.0975	0.0068	0.005	0.002	0.0012	0.1503	0.1032	0.0055	0.0066	0.0039	0.0181	0.0051	0.0099	0.195
7	rs798517	2777997	1.18	0.173671271070618	1.62	0.444280725791627	0.255046227039177	0.0534466344305698	0.1236	0.0625	0.0038	0.0016	0.007	0.0031	0.0016	0.0166	0.1556	0.0038	0.0037	0.004	0.0975	0.0069	0.0051	0.002	0.0013	0.1502	0.1031	0.0055	0.0066	0.0039	0.018	0.0051	0.0099	0.1949
7	rs76792636	2778534	1.18	0.173671271070618	1.62	0.444280725791627	0.256207841132349	0.0534466344305698	0.1236	0.0625	0.0038	0.0016	0.007	0.0031	0.0016	0.0166	0.1556	0.0038	0.0037	0.004	0.0975	0.0069	0.0051	0.002	0.0013	0.1502	0.1031	0.0055	0.0066	0.0039	0.018	0.0051	0.0099	0.1948
7	rs117475560	2781060	1.18	0.173671271070618	1.62	0.444280725791627	0.260205933451401	0.053133340121498	0.1236	0.0625	0.0038	0.0016	0.007	0.0031	0.0017	0.0166	0.1556	0.0037	0.0037	0.004	0.0975	0.0069	0.0052	0.0021	0.0013	0.1502	0.1031	0.0055	0.0066	0.0039	0.018	0.0051	0.0099	0.1948
7	rs798502	2789880	1.18	0.173671271070618	1.62	0.444280725791627	0.285801637207773	0.0515171046324881	0.1236	0.0625	0.0039	0.0016	0.007	0.0032	0.0017	0.0166	0.1556	0.0037	0.0037	0.004	0.0974	0.0069	0.0053	0.0021	0.0013	0.15	0.1031	0.0054	0.0066	0.004	0.018	0.0052	0.0099	0.1945
7	rs73049325	2794878	1.18	0.173671271070618	1.62	0.444280725791627	0.305857819897889	0.0555343001299485	0.1236	0.0624	0.004	0.0016	0.007	0.0033	0.0017	0.0166	0.1557	0.0037	0.0036	0.004	0.0974	0.0069	0.0054	0.002	0.0014	0.1499	0.1031	0.0054	0.0066	0.004	0.018	0.0052	0.0099	0.1944
7	rs798497	2795957	1.18	0.173671271070618	1.62	0.444280725791627	0.312985827635688	0.0572679468469331	0.1236	0.0624	0.004	0.0016	0.007	0.0033	0.0018	0.0166	0.1558	0.0037	0.0036	0.0041	0.0974	0.0069	0.0054	0.002	0.0014	0.1498	0.1031	0.0054	0.0066	0.004	0.018	0.0052	0.0099	0.1944
7	rs11772125	2797254	1.18	0.173671271070618	1.64	0.38599849551783	0.32201750810093	0.059944021356408	0.1237	0.0624	0.004	0.0016	0.0071	0.0033	0.0018	0.0166	0.1557	0.0037	0.0036	0.0041	0.0974	0.0069	0.0055	0.002	0.0014	0.1498	0.103	0.0054	0.0065	0.0041	0.018	0.0052	0.0099	0.1944
7	rs798489	2801803	1.18	0.173671271070618	1.64	0.38599849551783	0.491747535539645	0.123121727008339	0.1241	0.0624	0.0041	0.0016	0.0071	0.0036	0.0018	0.0167	0.1554	0.0037	0.0035	0.0046	0.0973	0.0069	0.0061	0.0018	0.0014	0.1488	0.1029	0.0053	0.0064	0.0043	0.018	0.0055	0.0098	0.1938
7	rs78296035	2806603	1.18	0.173671271070618	1.63	0.414449909043039	0.477030081720149	0.150059708613022	0.1242	0.0624	0.0042	0.0016	0.0072	0.0036	0.0018	0.0167	0.1553	0.0036	0.0038	0.0047	0.0973	0.0069	0.0063	0.0018	0.0015	0.1485	0.1028	0.0053	0.0064	0.0044	0.018	0.0056	0.0098	0.1936
7	rs208343	2809936	1.18	0.173671271070618	1.63	0.414449909043039	0.479684260481415	0.153859779379064	0.1242	0.0621	0.0042	0.0016	0.0072	0.0036	0.0018	0.0167	0.1553	0.0035	0.0038	0.0047	0.0968	0.0069	0.0062	0.0018	0.0015	0.1484	0.1039	0.0053	0.0064	0.0044	0.018	0.0056	0.0098	0.1933
7	rs118115250	2815331	1.18	0.173671271070618	1.63	0.414449909043039	0.466911855942327	0.14638762377519	0.1242	0.0622	0.0042	0.0016	0.0072	0.0036	0.0018	0.0167	0.1554	0.0035	0.0039	0.0047	0.0968	0.0069	0.0062	0.0018	0.0015	0.1483	0.1038	0.0052	0.0064	0.0043	0.018	0.0056	0.0098	0.1933
7	rs10254662	2821600	1.18	0.173671271070618	1.62	0.444280725791627	0.464170673794732	0.151480743441866	0.1242	0.0622	0.0042	0.0016	0.0072	0.0036	0.0018	0.0167	0.1555	0.0034	0.004	0.0047	0.0969	0.0069	0.0063	0.0018	0.0015	0.1483	0.1038	0.0052	0.0064	0.0043	0.0181	0.0056	0.0098	0.1933
7	rs117707051	2824163	1.18	0.173671271070618	1.62	0.444280725791627	0.454427919246326	0.141172662653769	0.1242	0.0622	0.0042	0.0015	0.0072	0.0036	0.0018	0.0167	0.1555	0.0034	0.0041	0.0047	0.0968	0.0069	0.0063	0.0018	0.0015	0.1482	0.1038	0.0052	0.0064	0.0043	0.0181	0.0056	0.0098	0.1933
7	rs78999582	2834442	1.18	0.173671271070618	1.61	0.475515229965307	0.442228654794046	0.136940671652922	0.1241	0.0622	0.0042	0.0015	0.0072	0.0035	0.0018	0.0167	0.1558	0.0032	0.0044	0.0047	0.0968	0.0069	0.0064	0.0017	0.0015	0.1481	0.1036	0.0052	0.0064	0.0042	0.018	0.0055	0.0098	0.1934
7	rs2230878	2834577	1.18	0.173671271070618	1.62	0.444280725791627	0.442763414026748	0.139050785882114	0.1241	0.0622	0.0042	0.0015	0.0072	0.0035	0.0018	0.0167	0.1558	0.0032	0.0044	0.0047	0.0968	0.0069	0.0064	0.0017	0.0015	0.1481	0.1036	0.0052	0.0064	0.0042	0.018	0.0055	0.0098	0.1934
7	rs2644311	2845371	1.18	0.173671271070618	1.62	0.444280725791627	0.490497207325209	0.145732010383225	0.1239	0.0622	0.0043	0.0015	0.0073	0.0035	0.0018	0.0167	0.1559	0.003	0.0046	0.0047	0.0968	0.007	0.0065	0.0017	0.0016	0.1479	0.1033	0.0052	0.0064	0.0042	0.0181	0.0056	0.0098	0.1934
7	rs117867554	2848598	1.18	0.173671271070618	1.63	0.414449909043039	0.492498469278205	0.151480743441866	0.1239	0.0622	0.0043	0.0014	0.0073	0.0035	0.0018	0.0167	0.1558	0.003	0.0047	0.0047	0.0968	0.007	0.0066	0.0017	0.0016	0.1478	0.1034	0.0052	0.0064	0.0042	0.0181	0.0057	0.0098	0.1934
7	rs2644275	2854010	1.18	0.173671271070618	1.62	0.444280725791627	0.499659859201179	0.16448313627982	0.124	0.0623	0.0043	0.0014	0.0072	0.0035	0.0018	0.0167	0.1558	0.003	0.0047	0.0048	0.0967	0.007	0.0066	0.0017	0.0016	0.1477	0.1034	0.0052	0.0064	0.0042	0.0181	0.0058	0.0098	0.1933
7	rs2527691	2855803	1.18	0.173671271070618	1.63	0.414449909043039	0.459801172287185	0.157116455162201	0.124	0.0623	0.0043	0.0014	0.0072	0.0034	0.0018	0.0167	0.1557	0.003	0.0047	0.0048	0.0967	0.007	0.0066	0.0017	0.0016	0.1478	0.1035	0.0052	0.0064	0.0042	0.0181	0.0058	0.0098	0.1933
7	rs73051435	2856277	1.18	0.173671271070618	1.63	0.414449909043039	0.451662864462887	0.15778995744588	0.124	0.0623	0.0043	0.0014	0.0072	0.0034	0.0018	0.0167	0.1557	0.003	0.0048	0.0048	0.0967	0.007	0.0066	0.0017	0.0016	0.1478	0.1035	0.0052	0.0064	0.0042	0.0181	0.0058	0.0099	0.1933
7	rs2533879	2859847	1.18	0.173671271070618	1.63	0.414449909043039	0.390933378941893	0.1634095378146	0.124	0.0623	0.0043	0.0014	0.0073	0.0032	0.0018	0.0167	0.1556	0.003	0.0048	0.0048	0.0968	0.007	0.0066	0.0017	0.0016	0.1478	0.1035	0.0052	0.0064	0.0042	0.0181	0.0058	0.0099	0.1934
7	rs1182188	2869985	1.17	0.196050020118376	1.64	0.38599849551783	0.403659497164246	0.193653270935827	0.1236	0.062	0.0043	0.0014	0.0072	0.0031	0.0019	0.0167	0.1555	0.003	0.005	0.0051	0.0964	0.0072	0.0069	0.0017	0.0017	0.1474	0.1031	0.0052	0.0065	0.0042	0.0181	0.006	0.0099	0.1938
7	rs1182183	2873136	1.17	0.196050020118376	1.64	0.38599849551783	0.453705802719272	0.208094585573697	0.1236	0.062	0.0043	0.0014	0.0072	0.0032	0.0018	0.0167	0.1555	0.003	0.005	0.0051	0.0964	0.0072	0.007	0.0017	0.0017	0.1474	0.1031	0.0053	0.0064	0.0042	0.0181	0.006	0.0099	0.1938
7	rs55764600	2877299	1.17	0.196050020118376	1.63	0.414449909043039	0.502753274480741	0.209048413889045	0.1235	0.0619	0.0043	0.0014	0.0072	0.0032	0.0018	0.0167	0.1556	0.003	0.005	0.0052	0.0964	0.0072	0.0072	0.0017	0.0017	0.1473	0.1031	0.0053	0.0064	0.0042	0.0181	0.0059	0.0099	0.1938
7	rs117664585	2881054	1.18	0.173671271070618	1.63	0.414449909043039	0.501615852373923	0.218235188306108	0.1234	0.0618	0.0043	0.0014	0.0072	0.0032	0.0018	0.0167	0.1557	0.003	0.005	0.0052	0.0964	0.0073	0.0073	0.0017	0.0018	0.1473	0.1029	0.0053	0.0063	0.0042	0.0181	0.0059	0.0099	0.1939
7	rs2533875	2882829	1.17	0.196050020118376	1.62	0.444280725791627	0.513492610103159	0.228532937720587	0.1233	0.0618	0.0043	0.0014	0.0071	0.0032	0.0018	0.0167	0.1559	0.003	0.005	0.0053	0.0963	0.0074	0.0074	0.0017	0.0018	0.1472	0.1027	0.0053	0.0062	0.0042	0.0181	0.0059	0.0099	0.194
7	rs7798520	2897410	1.18	0.173671271070618	1.62	0.444280725791627	0.455030113014326	0.303597103150958	0.1225	0.0607	0.0044	0.0015	0.0071	0.003	0.0018	0.017	0.156	0.0031	0.0051	0.0056	0.0965	0.0077	0.0076	0.0017	0.002	0.1474	0.1026	0.0052	0.0058	0.0044	0.0181	0.0062	0.0096	0.1943
7	rs6978804	2902698	1.18	0.173671271070618	1.61	0.475515229965307	0.466423959397326	0.34211154935086	0.1224	0.0605	0.0045	0.0015	0.007	0.0029	0.0019	0.017	0.156	0.0032	0.005	0.0057	0.0965	0.0077	0.0077	0.0017	0.0021	0.1474	0.1026	0.0052	0.0057	0.0044	0.0181	0.0062	0.0097	0.1945
7	rs117376194	2907040	1.18	0.173671271070618	1.61	0.475515229965307	0.483275620796902	0.364565652655966	0.1223	0.0602	0.0045	0.0015	0.007	0.0029	0.0019	0.0171	0.156	0.0032	0.005	0.0057	0.0965	0.0077	0.0079	0.0017	0.0021	0.1473	0.1025	0.0052	0.0057	0.0045	0.0181	0.0062	0.0097	0.1947
7	rs1182143	2912928	1.17	0.196050020118376	1.62	0.444280725791627	0.688941377600787	0.570744238480893	0.1216	0.0591	0.0045	0.0015	0.0069	0.0025	0.0019	0.0174	0.1563	0.0032	0.0049	0.006	0.0967	0.0079	0.0085	0.0017	0.0022	0.1472	0.1019	0.0052	0.0056	0.0048	0.0181	0.0063	0.0098	0.1954
7	rs2398571	2913736	1.17	0.196050020118376	1.62	0.444280725791627	0.842799077064289	0.753138180812192	0.1215	0.0584	0.0048	0.0015	0.0069	0.0023	0.0019	0.0174	0.156	0.0032	0.0048	0.0061	0.0975	0.0079	0.0089	0.0017	0.0022	0.1466	0.1015	0.0051	0.0056	0.005	0.0183	0.0064	0.0097	0.1956
7	rs73035216	2913805	1.17	0.196050020118376	1.62	0.444280725791627	0.861828764519918	0.753893120877415	0.1214	0.0584	0.0048	0.0015	0.0069	0.0023	0.0019	0.0174	0.156	0.0032	0.0048	0.0061	0.0976	0.008	0.009	0.0017	0.0022	0.1466	0.1014	0.0051	0.0056	0.005	0.0183	0.0064	0.0097	0.1957
7	rs6979313	2915500	1.17	0.196050020118376	1.62	0.444280725791627	0.734671316607604	0.749818405137349	0.1223	0.0586	0.0048	0.0015	0.0068	0.0021	0.0019	0.0172	0.1559	0.0032	0.0047	0.0061	0.0968	0.008	0.0088	0.0017	0.0022	0.1461	0.1015	0.0051	0.0056	0.0051	0.0185	0.0064	0.0098	0.1963
7	rs6943614	2918883	1.17	0.196050020118376	1.62	0.444280725791627	0.755504986729442	0.733417977697248	0.123	0.0586	0.0048	0.0015	0.007	0.002	0.0019	0.0173	0.1555	0.0032	0.0048	0.0061	0.0971	0.0081	0.0088	0.0017	0.0022	0.1456	0.101	0.005	0.0056	0.0051	0.0185	0.0063	0.0098	0.1966
7	rs2644270	2921582	1.18	0.173671271070618	1.62	0.444280725791627	0.713500215712724	0.709490064949739	0.1239	0.0585	0.0047	0.0015	0.0071	0.002	0.0019	0.0175	0.1563	0.0032	0.0048	0.0059	0.0963	0.008	0.0088	0.0018	0.0023	0.1454	0.101	0.0049	0.0057	0.0052	0.0183	0.0065	0.0098	0.1957
7	rs111733364	2925134	1.19	0.153209069243504	1.62	0.444280725791627	0.745397103518418	0.570602613635578	0.1239	0.0584	0.0045	0.0017	0.0072	0.002	0.002	0.0177	0.1556	0.0032	0.0049	0.0058	0.0953	0.008	0.0087	0.0019	0.0026	0.1457	0.1019	0.0048	0.0058	0.0052	0.018	0.0066	0.0099	0.1953
7	rs1713907	2925157	1.18	0.173671271070618	1.6	0.508176723760061	0.668589647938562	0.593512888276488	0.1238	0.0585	0.0045	0.0018	0.0071	0.002	0.0021	0.0177	0.1555	0.0032	0.0049	0.0061	0.0952	0.008	0.0087	0.0019	0.0026	0.1454	0.1018	0.0049	0.0059	0.0053	0.018	0.0066	0.0099	0.1952
7	rs12668110	2928260	1.19	0.153209069243504	1.59	0.542287549749139	0.62255095609079	0.539795793591803	0.1237	0.0585	0.0045	0.0019	0.0074	0.002	0.0022	0.0178	0.1555	0.0033	0.0051	0.0061	0.0951	0.0082	0.0086	0.0019	0.0027	0.1451	0.102	0.0049	0.0058	0.0052	0.018	0.0068	0.01	0.1941
7	rs11766331	2930621	1.19	0.153209069243504	1.53	0.778525311864042	0.670829364634893	0.600241607682348	0.1236	0.0583	0.0045	0.002	0.0074	0.0021	0.0022	0.0184	0.1552	0.0034	0.0052	0.0061	0.0942	0.0081	0.0086	0.002	0.0028	0.1449	0.1026	0.0049	0.0058	0.0053	0.0179	0.0068	0.01	0.1939
7	rs6948739	2933195	1.19	0.153209069243504	1.53	0.778525311864042	0.482159672367501	0.33165241223901	0.1201	0.0585	0.0065	0.0034	0.0082	0.0031	0.0028	0.0202	0.1549	0.0043	0.0052	0.0061	0.0903	0.0098	0.0079	0.0027	0.0039	0.1409	0.1047	0.0044	0.0059	0.0054	0.0182	0.0075	0.0101	0.1914
7	rs2527518	2934122	1.18	0.173671271070618	1.53	0.778525311864042	0.537643532799111	0.356535279177838	0.1197	0.0583	0.0065	0.0034	0.0082	0.0032	0.0028	0.0203	0.1556	0.0043	0.0052	0.006	0.0899	0.0099	0.0078	0.0028	0.004	0.1405	0.1043	0.0045	0.0059	0.0054	0.0183	0.0075	0.0105	0.1913
7	rs118192073	2935374	1.18	0.173671271070618	1.52	0.823332010267983	0.552624329105001	0.337054780545541	0.1204	0.0582	0.0066	0.0036	0.0083	0.0034	0.0029	0.0205	0.1555	0.0044	0.0053	0.0061	0.0885	0.0097	0.0078	0.003	0.004	0.1403	0.1049	0.0045	0.0059	0.0052	0.0187	0.0076	0.0106	0.1904
7	rs2679256	2935605	1.18	0.173671271070618	1.51	0.869735485018148	0.55097222666538	0.323232101297956	0.1205	0.0582	0.0067	0.0036	0.0083	0.0034	0.0029	0.0205	0.1554	0.0045	0.0053	0.0061	0.0882	0.0098	0.0078	0.003	0.004	0.1402	0.105	0.0045	0.0059	0.0052	0.0188	0.0076	0.0107	0.1902
7	rs6461680	2936881	1.18	0.173671271070618	1.5	0.917750694748585	0.589487569004495	0.260781864474684	0.1204	0.058	0.0068	0.0037	0.0083	0.0034	0.0029	0.0205	0.1559	0.0045	0.0054	0.0061	0.0881	0.0098	0.0077	0.003	0.004	0.1398	0.1056	0.0045	0.0059	0.0052	0.019	0.0074	0.0108	0.1896
7	rs2527517	2937450	1.18	0.173671271070618	1.5	0.917750694748585	0.663976401985915	0.331284996328168	0.1203	0.0578	0.0069	0.0037	0.0084	0.0034	0.0028	0.0205	0.156	0.0045	0.0054	0.0061	0.088	0.0099	0.0077	0.003	0.004	0.1397	0.106	0.0045	0.0059	0.0052	0.0191	0.0074	0.0108	0.1892
7	rs1182149	2938301	1.18	0.173671271070618	1.5	0.917750694748585	0.739799071276565	0.334841650569436	0.1202	0.0576	0.007	0.0038	0.0084	0.0034	0.0028	0.0205	0.1562	0.0046	0.0055	0.0061	0.0878	0.01	0.0077	0.0031	0.004	0.1396	0.1061	0.0045	0.006	0.0051	0.0192	0.0076	0.0109	0.1886
7	rs1182145	2942007	1.18	0.173671271070618	1.49	0.967391925764805	0.920073798220591	0.422670167038605	0.1217	0.058	0.0075	0.0041	0.0088	0.0036	0.0029	0.0205	0.156	0.0051	0.0063	0.0064	0.0856	0.0107	0.0078	0.0029	0.004	0.1377	0.1064	0.0044	0.006	0.0051	0.019	0.0077	0.0108	0.1871
7	rs16870671	2943449	1.18	0.173671271070618	1.49	0.967391925764805	1.07365865307972	0.494740372756423	0.1223	0.0582	0.0077	0.0043	0.0089	0.0037	0.003	0.0206	0.1559	0.0053	0.0066	0.0066	0.0847	0.011	0.0078	0.0029	0.004	0.1368	0.1066	0.0044	0.006	0.005	0.0189	0.0078	0.0108	0.1865
7	rs1627089	2943627	1.18	0.173671271070618	1.49	0.967391925764805	1.15759618907241	0.483701888811307	0.1225	0.0583	0.0078	0.0044	0.0089	0.0037	0.003	0.0205	0.156	0.0053	0.0067	0.0065	0.0848	0.011	0.0078	0.0029	0.0041	0.1365	0.1063	0.0044	0.006	0.005	0.0189	0.0077	0.0108	0.1865
7	rs73035296	2944173	1.18	0.173671271070618	1.5	0.917750694748585	1.26389855801365	0.522541977168498	0.1228	0.0583	0.0079	0.0044	0.009	0.0038	0.003	0.0205	0.1561	0.0055	0.0069	0.0066	0.0849	0.011	0.0079	0.003	0.0042	0.1358	0.1058	0.0043	0.006	0.0049	0.0188	0.0076	0.0108	0.1864
7	rs1713918	2944187	1.18	0.173671271070618	1.5	0.917750694748585	1.29065451569888	0.519357139682477	0.1228	0.0583	0.0079	0.0044	0.009	0.0038	0.003	0.0204	0.1561	0.0055	0.0069	0.0066	0.0849	0.011	0.0079	0.003	0.0042	0.1358	0.1058	0.0043	0.006	0.0049	0.0188	0.0076	0.0109	0.1864
7	rs41325950	2945081	1.18	0.173671271070618	1.5	0.917750694748585	1.31265227713539	0.571310823201206	0.1232	0.0583	0.008	0.0044	0.0091	0.0038	0.003	0.0205	0.1558	0.0056	0.0071	0.0066	0.0845	0.011	0.0079	0.0031	0.0042	0.1358	0.1054	0.0042	0.006	0.0049	0.0189	0.0077	0.0109	0.1862
7	rs73035300	2945172	1.18	0.173671271070618	1.49	0.967391925764805	1.31456348411952	0.57442947503491	0.1232	0.0583	0.008	0.0044	0.0091	0.0038	0.003	0.0205	0.1557	0.0056	0.0071	0.0066	0.0845	0.011	0.008	0.0031	0.0042	0.1358	0.1054	0.0042	0.006	0.0049	0.0189	0.0077	0.0109	0.1862
7	rs1124581	2946461	1.17	0.196050020118376	1.49	0.967391925764805	1.35706885572427	0.633280762391563	0.1235	0.0583	0.008	0.0044	0.0092	0.0039	0.0031	0.0206	0.1554	0.0057	0.0074	0.0067	0.0842	0.011	0.008	0.0032	0.0042	0.1357	0.105	0.0042	0.0061	0.0049	0.019	0.0078	0.0109	0.186
7	rs41482045	2947064	1.17	0.196050020118376	1.49	0.967391925764805	1.25365060317633	0.627624664572342	0.1237	0.0583	0.008	0.0043	0.009	0.0039	0.0031	0.0204	0.1553	0.0057	0.0074	0.0067	0.0842	0.011	0.008	0.0032	0.0046	0.1353	0.1051	0.0042	0.0061	0.0049	0.019	0.0079	0.011	0.1861
7	rs11976212	2951309	1.17	0.196050020118376	1.49	0.967391925764805	1.19440732990325	0.684853961484667	0.1248	0.0583	0.008	0.0042	0.0091	0.0039	0.0032	0.0205	0.1551	0.0058	0.0076	0.0068	0.084	0.011	0.008	0.0031	0.0045	0.1349	0.1045	0.0041	0.0061	0.0048	0.0191	0.0078	0.0111	0.1861
7	rs12535623	2951412	1.17	0.196050020118376	1.51	0.869735485018148	1.19523660444309	0.691661179569384	0.1248	0.0583	0.008	0.0042	0.0091	0.0039	0.0032	0.0205	0.1551	0.0058	0.0076	0.0068	0.084	0.011	0.008	0.0031	0.0044	0.1349	0.1045	0.0041	0.0061	0.0048	0.0191	0.0078	0.0111	0.1861
7	rs2301921	2951824	1.17	0.196050020118376	1.49	0.967391925764805	1.16945093500838	0.686628289656275	0.1248	0.0583	0.008	0.0042	0.009	0.0039	0.0032	0.0205	0.1551	0.0058	0.0076	0.0068	0.084	0.011	0.0079	0.0031	0.0044	0.1351	0.1045	0.0041	0.0061	0.0048	0.0191	0.0078	0.0111	0.1861
7	rs74302019	2952241	1.17	0.196050020118376	1.49	0.967391925764805	1.16142100148989	0.692253829260998	0.1248	0.0583	0.008	0.0042	0.009	0.0039	0.0032	0.0206	0.155	0.0058	0.0076	0.0068	0.084	0.011	0.0079	0.0031	0.0044	0.135	0.1045	0.0041	0.0061	0.0048	0.0191	0.0078	0.0111	0.1861
7	rs41483047	2953442	1.17	0.196050020118376	1.49	0.967391925764805	1.19643484106715	0.681603730012666	0.1251	0.0583	0.0079	0.0042	0.009	0.0039	0.0032	0.0207	0.155	0.0058	0.0077	0.0066	0.084	0.011	0.0079	0.0031	0.0043	0.1353	0.1046	0.004	0.0061	0.0048	0.0191	0.0079	0.011	0.1858
7	rs61731201	2954962	1.17	0.196050020118376	1.49	0.967391925764805	1.07569100831882	0.666580615319728	0.1254	0.0585	0.0079	0.0042	0.009	0.0038	0.0031	0.0207	0.1548	0.0059	0.0076	0.0065	0.0841	0.0109	0.0078	0.0031	0.0041	0.1355	0.1048	0.004	0.0061	0.0049	0.019	0.0078	0.0109	0.1856
7	rs6461700	2956217	1.17	0.196050020118376	1.48	1.01867282088958	0.983050977053251	0.672462933709906	0.1257	0.0587	0.0079	0.0042	0.0089	0.0038	0.0031	0.0207	0.1548	0.0059	0.0076	0.0064	0.0842	0.0109	0.0078	0.0031	0.004	0.1355	0.1049	0.0039	0.0061	0.0051	0.019	0.0078	0.0109	0.1855
7	rs3735124	2957005	1.17	0.196050020118376	1.48	1.01867282088958	0.939396043213799	0.687663793789816	0.1261	0.0588	0.0079	0.0041	0.0088	0.0038	0.0031	0.0206	0.1545	0.0059	0.0076	0.0065	0.0837	0.0108	0.0077	0.0031	0.0039	0.1355	0.1058	0.0038	0.006	0.0053	0.019	0.0078	0.0109	0.1855
7	rs3735126	2959172	1.17	0.196050020118376	1.48	1.01867282088958	0.894271652706381	0.687515843028723	0.1262	0.0586	0.0079	0.0041	0.0089	0.0038	0.003	0.0203	0.1547	0.0059	0.0076	0.0064	0.0833	0.0108	0.0076	0.0031	0.0039	0.1353	0.1063	0.0038	0.0059	0.0053	0.019	0.0077	0.0108	0.1858
7	rs3735131	2962293	1.17	0.196050020118376	1.48	1.01867282088958	1.06334403419218	0.819878735896994	0.1262	0.0568	0.0081	0.0041	0.0091	0.0038	0.003	0.0202	0.1543	0.006	0.008	0.0062	0.0839	0.0109	0.0075	0.0031	0.0039	0.1351	0.1067	0.0038	0.006	0.0056	0.0196	0.0077	0.011	0.1857
7	rs41405151	2963265	1.17	0.196050020118376	1.48	1.01867282088958	1.05947538567081	0.801167789038929	0.1263	0.0562	0.008	0.004	0.0092	0.0038	0.003	0.0202	0.1543	0.0062	0.0081	0.0062	0.0839	0.0108	0.0075	0.0031	0.0039	0.1351	0.1067	0.0038	0.0061	0.0057	0.0198	0.0077	0.0111	0.1857
7	rs41448444	2966334	1.17	0.196050020118376	1.48	1.01867282088958	1.11352103663614	0.828805883414628	0.1264	0.0551	0.008	0.0041	0.0092	0.0039	0.0031	0.0201	0.1545	0.0064	0.0082	0.0062	0.0839	0.0105	0.0074	0.0031	0.004	0.1352	0.1069	0.0038	0.006	0.0057	0.0201	0.0076	0.0112	0.1857
7	rs2527506	2968361	1.17	0.196050020118376	1.48	1.01867282088958	1.12537625514132	0.808365284687135	0.1265	0.0552	0.008	0.0041	0.0093	0.0039	0.0031	0.0201	0.1546	0.0063	0.0083	0.0061	0.0838	0.0103	0.0074	0.0031	0.004	0.1352	0.107	0.0038	0.006	0.0058	0.02	0.0076	0.0112	0.1857
7	rs1621509	2969680	1.18	0.173671271070618	1.48	1.01867282088958	1.08445652977868	0.772819732691738	0.1265	0.0553	0.0079	0.0041	0.0093	0.0039	0.003	0.0201	0.1544	0.0063	0.0083	0.0061	0.0837	0.0104	0.0073	0.0031	0.004	0.1352	0.1071	0.0038	0.006	0.0059	0.0205	0.0076	0.011	0.1856
7	rs1636167	2972072	1.17	0.196050020118376	1.48	1.01867282088958	1.29454855062154	0.786814039963275	0.1264	0.0555	0.0079	0.0041	0.0094	0.0039	0.0029	0.0201	0.1539	0.0063	0.0085	0.0059	0.0841	0.0105	0.0073	0.003	0.004	0.1349	0.1079	0.0038	0.006	0.0061	0.0207	0.0075	0.0104	0.1857
7	rs41396348	2974165	1.17	0.196050020118376	1.48	1.01867282088958	1.3308512324225	0.797803450489987	0.1265	0.0555	0.0077	0.0041	0.0094	0.0037	0.0028	0.0203	0.1537	0.0065	0.0088	0.0058	0.0847	0.0106	0.0073	0.003	0.004	0.1345	0.1079	0.0039	0.006	0.0061	0.0208	0.0074	0.0101	0.1854
7	rs41404646	2974494	1.17	0.196050020118376	1.48	1.01867282088958	1.33037109829979	0.772819732691738	0.1265	0.0556	0.0076	0.0041	0.0094	0.0037	0.0028	0.0203	0.1535	0.0065	0.0088	0.0057	0.0847	0.0106	0.0073	0.003	0.004	0.1347	0.1079	0.0039	0.006	0.0061	0.0209	0.0074	0.01	0.1855
7	rs41418952	2975259	1.17	0.196050020118376	1.48	1.01867282088958	1.32845121678671	0.76493391825314	0.126	0.0558	0.0075	0.0042	0.0094	0.0036	0.0028	0.0203	0.1538	0.0065	0.0088	0.0057	0.0848	0.0106	0.0072	0.003	0.004	0.135	0.108	0.0039	0.006	0.0061	0.0209	0.0074	0.0099	0.1854
7	rs1636166	2975366	1.17	0.196050020118376	1.47	1.07160640764864	1.37792814131312	0.706511532840208	0.1257	0.0557	0.0075	0.0042	0.0094	0.004	0.0027	0.0203	0.1536	0.0065	0.0088	0.0057	0.0848	0.0106	0.0072	0.003	0.004	0.1353	0.1081	0.0039	0.006	0.0061	0.0209	0.0074	0.0099	0.1853
7	rs6945582	2976767	1.17	0.196050020118376	1.47	1.07160640764864	1.26898737359516	0.624873440676593	0.126	0.0558	0.0075	0.0042	0.0093	0.004	0.0026	0.0204	0.1536	0.0065	0.0088	0.0056	0.0847	0.0105	0.007	0.0029	0.004	0.1355	0.1078	0.004	0.0061	0.0063	0.0209	0.0074	0.0097	0.1852
7	rs17257454	2977732	1.17	0.196050020118376	1.48	1.01867282088958	1.16196780751053	0.512588432402368	0.1264	0.0561	0.0074	0.0041	0.0091	0.004	0.0026	0.0204	0.1539	0.0065	0.0087	0.0055	0.0847	0.0103	0.0069	0.0028	0.004	0.1358	0.1075	0.0041	0.0061	0.0066	0.0208	0.0074	0.0093	0.1852
7	rs41374149	2978893	1.17	0.196050020118376	1.48	1.01867282088958	1.02023709523893	0.388315404183085	0.127	0.0568	0.0072	0.0041	0.0086	0.004	0.0025	0.0205	0.1543	0.0064	0.0084	0.0053	0.0847	0.0101	0.0068	0.0028	0.0041	0.1363	0.107	0.004	0.0061	0.007	0.0208	0.0074	0.0089	0.185
7	rs12536808	2980915	1.16	0.220431575918666	1.48	1.01867282088958	0.96454358391637	0.230282445948901	0.128	0.0577	0.007	0.0041	0.0078	0.0041	0.0024	0.0206	0.1549	0.0063	0.008	0.005	0.0846	0.0097	0.0067	0.0027	0.0042	0.1374	0.1063	0.0039	0.0062	0.0077	0.0208	0.0073	0.0084	0.1847
7	rs10242979	2983505	1.16	0.220431575918666	1.48	1.01867282088958	1.03003390312201	0.251494699700036	0.1281	0.0579	0.0069	0.0041	0.0077	0.0041	0.0024	0.0207	0.1551	0.0063	0.0079	0.005	0.0846	0.0097	0.0067	0.0027	0.0042	0.1375	0.1062	0.0039	0.0062	0.0078	0.0208	0.0072	0.0083	0.1846
7	rs11764021	2984446	1.16	0.220431575918666	1.48	1.01867282088958	1.05377072142589	0.250819328992232	0.1281	0.0579	0.0069	0.0041	0.0077	0.0041	0.0024	0.0206	0.1552	0.0063	0.0079	0.005	0.0845	0.0097	0.0067	0.0027	0.0042	0.1375	0.1061	0.0039	0.0062	0.0079	0.0208	0.0072	0.0083	0.1846
7	rs7794757	2985075	1.16	0.220431575918666	1.48	1.01867282088958	1.0884502576042	0.283517072647608	0.1281	0.058	0.0069	0.0041	0.0077	0.0041	0.0024	0.0206	0.1553	0.0063	0.0079	0.005	0.0845	0.0097	0.0067	0.0027	0.0042	0.1375	0.1061	0.0039	0.0062	0.0079	0.0208	0.0072	0.0083	0.1846
7	rs10229368	2985586	1.16	0.220431575918666	1.48	1.01867282088958	1.04353362688207	0.256125040364968	0.1286	0.0582	0.0069	0.0041	0.0077	0.0041	0.0025	0.0206	0.1555	0.0062	0.0079	0.0049	0.0845	0.0097	0.0067	0.0027	0.0042	0.1374	0.1055	0.0039	0.0062	0.0079	0.0209	0.0072	0.0083	0.1844
7	rs7798425	2985857	1.16	0.220431575918666	1.48	1.01867282088958	1.02560763186739	0.229079194451356	0.1287	0.0583	0.0069	0.0041	0.0077	0.0042	0.0025	0.0206	0.1555	0.0062	0.0079	0.0049	0.0846	0.0097	0.0066	0.0027	0.0042	0.1373	0.1055	0.0039	0.0062	0.0079	0.0208	0.0072	0.0083	0.1844
7	rs41399644	2986980	1.16	0.220431575918666	1.48	1.01867282088958	0.981772904403535	0.201982665555715	0.1287	0.0583	0.0069	0.0041	0.0076	0.0042	0.0024	0.0205	0.1555	0.0062	0.0079	0.0049	0.0845	0.0097	0.0066	0.0027	0.0042	0.1374	0.1055	0.0039	0.0061	0.0079	0.0208	0.0072	0.0083	0.1844
7	rs1182133	2989058	1.16	0.220431575918666	1.49	0.967391925764805	0.960656870393267	0.185443398408642	0.1287	0.0584	0.0069	0.0041	0.0076	0.0042	0.0024	0.0205	0.1555	0.0062	0.0079	0.0049	0.0845	0.0097	0.0066	0.0027	0.0042	0.1374	0.1054	0.0039	0.0061	0.0078	0.0208	0.0072	0.0082	0.1846
7	rs78010567	2996738	1.16	0.220431575918666	1.48	1.01867282088958	0.923227194204874	0.116850809762216	0.1292	0.0607	0.0067	0.004	0.007	0.0041	0.0023	0.0202	0.1562	0.0058	0.0079	0.0048	0.0846	0.0092	0.0062	0.0028	0.0043	0.1383	0.1047	0.0038	0.006	0.0076	0.0201	0.0072	0.0078	0.1848
7	rs115002819	3000423	1.15	0.246899131395369	1.48	1.01867282088958	0.959475242857242	0.142191606047138	0.1294	0.0617	0.0067	0.0039	0.0069	0.0041	0.0023	0.02	0.1564	0.0056	0.0078	0.0048	0.0845	0.009	0.0061	0.0028	0.0044	0.1387	0.1044	0.0037	0.006	0.0076	0.0199	0.0072	0.0076	0.1849
7	rs4590335	3003838	1.15	0.246899131395369	1.48	1.01867282088958	0.943079419533074	0.13630081096927	0.1292	0.0625	0.0067	0.0039	0.0069	0.0042	0.0023	0.0198	0.1566	0.0055	0.0078	0.0048	0.0846	0.0091	0.0059	0.0028	0.0044	0.1392	0.104	0.0036	0.006	0.0075	0.0198	0.0073	0.0074	0.1847
7	rs118121339	3006091	1.15	0.246899131395369	1.49	0.967391925764805	0.934633295265457	0.123033788456447	0.1291	0.0627	0.0067	0.0039	0.0069	0.0042	0.0022	0.0198	0.1567	0.0054	0.0078	0.0048	0.0847	0.0091	0.0059	0.0028	0.0043	0.1394	0.1038	0.0036	0.006	0.0075	0.0198	0.0073	0.0073	0.1847
7	rs7782108	3007382	1.15	0.246899131395369	1.48	1.01867282088958	0.96733586265593	0.125948150301075	0.1293	0.0628	0.0067	0.0038	0.0067	0.0042	0.0023	0.0199	0.1568	0.0053	0.0076	0.0046	0.0848	0.0092	0.0059	0.0028	0.0044	0.1394	0.1039	0.0037	0.0061	0.0075	0.0198	0.0072	0.0072	0.1847
7	rs2894774	3013403	1.14	0.275532638758866	1.48	1.01867282088958	0.992701016547574	0.118320283111515	0.1292	0.0632	0.0069	0.004	0.0067	0.0043	0.0023	0.0197	0.1568	0.0052	0.0076	0.0047	0.085	0.0091	0.0058	0.0029	0.0043	0.1395	0.103	0.0037	0.006	0.0075	0.0198	0.0073	0.0071	0.1848
7	rs79769165	3018042	1.14	0.275532638758866	1.48	1.01867282088958	0.989878872416892	0.122682269843163	0.1294	0.0633	0.0069	0.0042	0.0068	0.0044	0.0024	0.0196	0.1567	0.0052	0.0075	0.0048	0.085	0.009	0.0059	0.0029	0.0043	0.1394	0.1023	0.0037	0.0061	0.0074	0.0198	0.0074	0.007	0.1849
7	rs7776475	3019219	1.14	0.275532638758866	1.47	1.07160640764864	0.905939329549677	0.123561772776244	0.1295	0.0634	0.0066	0.0043	0.0068	0.0046	0.0024	0.0196	0.1566	0.0052	0.0075	0.0047	0.0849	0.009	0.0059	0.003	0.0044	0.1393	0.1023	0.0037	0.0061	0.0073	0.0198	0.0076	0.0071	0.185
7	rs77431709	3019758	1.14	0.275532638758866	1.47	1.07160640764864	0.874128248814448	0.102791874711138	0.1296	0.0633	0.0068	0.0044	0.0068	0.0047	0.0025	0.0195	0.1566	0.0052	0.0075	0.0048	0.085	0.009	0.0061	0.003	0.0044	0.1393	0.1017	0.0037	0.0061	0.0072	0.0195	0.0074	0.0071	0.1853
7	rs1878808	3020375	1.14	0.275532638758866	1.47	1.07160640764864	0.903962874646246	0.171471809883169	0.1296	0.063	0.0072	0.0047	0.0069	0.0049	0.0026	0.0196	0.1569	0.0051	0.0075	0.0053	0.0849	0.0092	0.0061	0.003	0.0044	0.1396	0.1011	0.0035	0.0061	0.0066	0.0193	0.0074	0.0071	0.1852
7	rs1878807	3021136	1.14	0.275532638758866	1.47	1.07160640764864	0.815737675468649	0.116764586706999	0.13	0.0635	0.007	0.0048	0.0064	0.0051	0.0026	0.0198	0.1576	0.005	0.0074	0.0054	0.0842	0.009	0.0061	0.0031	0.0046	0.1386	0.1012	0.0036	0.0059	0.0065	0.0196	0.0073	0.0068	0.1856
7	rs13240735	3021202	1.14	0.275532638758866	1.47	1.07160640764864	0.807402936058541	0.0710889082410334	0.1303	0.0635	0.007	0.0048	0.0066	0.005	0.0026	0.0198	0.1581	0.005	0.0073	0.0055	0.084	0.009	0.0061	0.003	0.0046	0.1386	0.1013	0.0034	0.0059	0.0056	0.0195	0.0073	0.0068	0.1857
7	rs1343947	3021534	1.14	0.275532638758866	1.48	1.01867282088958	0.668373080291857	0.0722254091778441	0.1305	0.0637	0.0069	0.0048	0.0067	0.005	0.0028	0.0199	0.1576	0.0049	0.0073	0.0056	0.0834	0.0094	0.0062	0.003	0.0046	0.1388	0.1013	0.0035	0.0058	0.0056	0.0196	0.0075	0.007	0.185
7	rs77010132	3021571	1.14	0.275532638758866	1.48	1.01867282088958	0.604018443534101	0.0628063109360394	0.1304	0.0634	0.0069	0.0048	0.0067	0.0048	0.0028	0.0198	0.1577	0.0049	0.0072	0.0056	0.0835	0.0093	0.0062	0.003	0.0046	0.1389	0.1013	0.0035	0.006	0.0056	0.0197	0.0075	0.007	0.185
7	rs7803780	3021975	1.14	0.275532638758866	1.48	1.01867282088958	0.587172396485256	0.0648365928645739	0.1305	0.0635	0.0069	0.0048	0.0067	0.0048	0.0028	0.0198	0.1576	0.0049	0.0072	0.0056	0.0834	0.0094	0.0062	0.0031	0.0046	0.1388	0.1009	0.0036	0.006	0.0056	0.0197	0.0075	0.007	0.1851
7	rs12535598	3022367	1.14	0.275532638758866	1.48	1.01867282088958	0.551170356063886	0.0641568089496956	0.1306	0.0637	0.007	0.0048	0.0067	0.0048	0.0028	0.0198	0.1575	0.0049	0.0072	0.0056	0.0833	0.0094	0.0063	0.0031	0.0046	0.1386	0.1007	0.0037	0.0061	0.0056	0.0197	0.0075	0.007	0.1851
7	rs936904	3033302	1.13	0.306408690300974	1.48	1.01867282088958	0.332056565015079	0.0999341173109123	0.1316	0.0657	0.0073	0.0049	0.0073	0.0048	0.0031	0.0197	0.1562	0.0048	0.0069	0.0058	0.082	0.0099	0.0068	0.0034	0.0047	0.1363	0.0981	0.0048	0.0066	0.0059	0.0193	0.0076	0.0075	0.1852
7	rs60276849	3035983	1.13	0.306408690300974	1.48	1.01867282088958	0.310947501928608	0.10017783667289	0.1324	0.0659	0.0073	0.0049	0.0073	0.0049	0.0032	0.0196	0.1556	0.0047	0.0069	0.0058	0.0823	0.0099	0.0068	0.0035	0.0046	0.1352	0.0981	0.0049	0.0067	0.0058	0.0194	0.0076	0.0074	0.1854
7	rs62439322	3036643	1.13	0.306408690300974	1.47	1.07160640764864	0.310848250972502	0.101808540055431	0.1326	0.0659	0.0073	0.0049	0.0073	0.0048	0.0032	0.0196	0.1554	0.0048	0.0069	0.0058	0.0825	0.0099	0.0067	0.0035	0.0044	0.135	0.0981	0.005	0.0068	0.0058	0.0195	0.0076	0.0075	0.1852
7	rs73290951	3043279	1.12	0.339600448506511	1.47	1.07160640764864	0.17892079786799	0.0887448420242595	0.1338	0.0662	0.0071	0.005	0.0072	0.0046	0.0033	0.0197	0.1542	0.0049	0.007	0.0059	0.0835	0.0099	0.0066	0.0036	0.0044	0.1339	0.098	0.005	0.0069	0.0059	0.0197	0.0077	0.0078	0.1846
7	rs13246291	3043362	1.12	0.339600448506511	1.48	1.01867282088958	0.191981596566977	0.0819568163429922	0.1338	0.0662	0.0071	0.005	0.0072	0.0046	0.0033	0.0199	0.1541	0.0049	0.007	0.0059	0.0835	0.0099	0.0067	0.0036	0.0044	0.1339	0.0979	0.005	0.0069	0.0057	0.0197	0.0077	0.0078	0.1845
7	rs10950990	3045064	1.12	0.339600448506511	1.47	1.07160640764864	0.188685671653914	0.102217816294726	0.1337	0.0662	0.0071	0.005	0.0074	0.0046	0.0033	0.0198	0.1541	0.0051	0.007	0.006	0.0835	0.0099	0.0068	0.0036	0.0044	0.1339	0.0975	0.005	0.0069	0.0056	0.0198	0.0077	0.0078	0.1845
7	rs2029279	3046735	1.12	0.339600448506511	1.47	1.07160640764864	0.182783514056834	0.138958796567564	0.1336	0.0661	0.0071	0.005	0.0074	0.0046	0.0034	0.0198	0.1539	0.005	0.0069	0.0059	0.0834	0.0099	0.0071	0.0036	0.0045	0.1341	0.0974	0.0049	0.0069	0.0057	0.0197	0.0078	0.0078	0.1845
7	rs73040015	3049255	1.12	0.339600448506511	1.47	1.07160640764864	0.184788585789287	0.170085720381327	0.1336	0.0661	0.007	0.0051	0.0074	0.0047	0.0035	0.0198	0.1538	0.005	0.0069	0.0059	0.0834	0.0099	0.0071	0.0035	0.0045	0.134	0.0973	0.0049	0.0069	0.0057	0.0197	0.0078	0.0079	0.1844
7	rs75468256	3052087	1.12	0.339600448506511	1.47	1.07160640764864	0.169135819228808	0.1634095378146	0.1337	0.0662	0.0069	0.0051	0.0074	0.0047	0.0035	0.0197	0.1537	0.005	0.0069	0.0059	0.0834	0.01	0.0071	0.0035	0.0045	0.1339	0.0972	0.005	0.0069	0.0057	0.0197	0.0078	0.008	0.1843
7	rs17237863	3053209	1.12	0.339600448506511	1.46	1.12620512571235	0.16138609296367	0.180878975749788	0.1337	0.0662	0.0069	0.0051	0.0074	0.0047	0.0036	0.0197	0.1537	0.005	0.0069	0.0059	0.0835	0.01	0.0071	0.0035	0.0045	0.1338	0.0971	0.005	0.0068	0.0057	0.0197	0.0078	0.008	0.1843
7	rs62439326	3056896	1.12	0.339600448506511	1.47	1.07160640764864	0.146328337827065	0.144051042137703	0.1338	0.0662	0.0069	0.0051	0.0074	0.0047	0.0036	0.0198	0.1536	0.0051	0.007	0.0059	0.0835	0.01	0.0072	0.0035	0.0045	0.1337	0.097	0.005	0.0068	0.0058	0.0197	0.0078	0.0081	0.1841
7	rs34170283	3058907	1.12	0.339600448506511	1.47	1.07160640764864	0.140898044088533	0.138131894503639	0.1338	0.0662	0.0069	0.0051	0.0074	0.0047	0.0036	0.0198	0.1535	0.0051	0.0071	0.0059	0.0834	0.01	0.0072	0.0035	0.0045	0.1337	0.0968	0.005	0.0067	0.0058	0.0198	0.0078	0.0082	0.1843
7	rs75057246	3060490	1.12	0.339600448506511	1.47	1.07160640764864	0.151781589385553	0.168604988694513	0.1338	0.0662	0.0069	0.0051	0.0074	0.0047	0.0036	0.0198	0.1535	0.0051	0.0071	0.006	0.0834	0.0101	0.0072	0.0034	0.0044	0.1339	0.0967	0.005	0.0067	0.0058	0.0198	0.0078	0.0082	0.1843
7	rs112119265	3062629	1.12	0.339600448506511	1.46	1.12620512571235	0.154284256360931	0.17685467971828	0.1338	0.0662	0.0069	0.0051	0.0074	0.0047	0.0036	0.0198	0.1535	0.0051	0.0071	0.006	0.0834	0.0101	0.0072	0.0034	0.0044	0.1339	0.0967	0.0051	0.0067	0.0058	0.0198	0.0078	0.0082	0.1842
7	rs10280353	3070171	1.11	0.375177619549844	1.46	1.12620512571235	0.0661312356178544	0.1279051719469	0.1331	0.0662	0.0067	0.0053	0.0079	0.0048	0.004	0.0199	0.1534	0.0057	0.0076	0.0062	0.0832	0.0101	0.0069	0.0037	0.0045	0.1339	0.0943	0.0054	0.007	0.0058	0.0208	0.0075	0.0086	0.1837
7	rs117324299	3070639	1.11	0.375177619549844	1.46	1.12620512571235	0.06542228904149	0.132213795627726	0.1331	0.0663	0.0066	0.0053	0.0079	0.0048	0.004	0.02	0.153	0.0058	0.0077	0.0062	0.0832	0.0103	0.0068	0.0038	0.0046	0.1339	0.0935	0.0054	0.0071	0.0058	0.0209	0.0073	0.0087	0.1838
7	rs56283633	3072836	1.09	0.453749840114468	1.46	1.12620512571235	0.0927695933241728	0.291852805246618	0.1326	0.0667	0.0063	0.0054	0.0085	0.0047	0.0042	0.0205	0.1521	0.0064	0.0081	0.0061	0.0832	0.0104	0.0062	0.0042	0.0049	0.134	0.0908	0.0057	0.0077	0.0058	0.0216	0.0066	0.0094	0.1839
7	rs10280988	3073475	1.09	0.453749840114468	1.46	1.12620512571235	0.0871792642778939	0.346073384345236	0.1325	0.0668	0.0063	0.0054	0.0085	0.0047	0.0042	0.0206	0.152	0.0064	0.008	0.0061	0.0834	0.0104	0.0061	0.0042	0.0049	0.1339	0.0908	0.0057	0.0077	0.0057	0.0218	0.0064	0.0094	0.1838
7	rs73292791	3074659	1.09	0.453749840114468	1.46	1.12620512571235	0.0691800045477947	0.364062267821493	0.1324	0.0667	0.0063	0.0054	0.0085	0.0047	0.0043	0.0207	0.1519	0.0064	0.0078	0.0061	0.0837	0.0104	0.006	0.0042	0.0049	0.1339	0.0906	0.0056	0.0077	0.0057	0.0222	0.0064	0.0095	0.1837
7	rs10951010	3076053	1.08	0.496867270490283	1.46	1.12620512571235	0.0391451432795041	0.300856207541521	0.1322	0.0664	0.0062	0.0054	0.0086	0.0047	0.0044	0.0208	0.1518	0.0064	0.0075	0.0061	0.0839	0.0104	0.0059	0.0043	0.005	0.1342	0.0902	0.0056	0.0077	0.0057	0.0228	0.0065	0.0095	0.1838
7	rs4610634	3079604	1.08	0.496867270490283	1.47	1.07160640764864	0.0398437966074419	0.322138494996143	0.132	0.0663	0.0061	0.0054	0.0087	0.0046	0.0044	0.021	0.1519	0.0064	0.0076	0.0062	0.0837	0.0104	0.0058	0.0045	0.005	0.1348	0.0893	0.0055	0.0078	0.0058	0.0232	0.0064	0.0096	0.1836
7	rs10951015	3081854	1.07	0.542615033110665	1.47	1.07160640764864	0.0353365382883305	0.33557888955873	0.1322	0.0657	0.0061	0.0054	0.0085	0.0046	0.0046	0.021	0.1516	0.0065	0.0075	0.0061	0.0832	0.0103	0.0057	0.0046	0.0052	0.1356	0.0886	0.0054	0.008	0.0061	0.0234	0.0064	0.0097	0.1841
7	rs41481446	3082205	1.07	0.542615033110665	1.48	1.01867282088958	0.0345661737291513	0.366707233927898	0.1321	0.0657	0.006	0.0054	0.0085	0.0045	0.0046	0.0209	0.1517	0.0066	0.0074	0.0061	0.0835	0.0102	0.0056	0.0046	0.0052	0.1355	0.0887	0.0053	0.008	0.006	0.0235	0.0063	0.0098	0.1842
7	rs6977630	3083000	1.07	0.542615033110665	1.5	0.917750694748585	0.0216011923201874	0.373406602093806	0.132	0.0656	0.0058	0.0053	0.0084	0.0044	0.0046	0.0207	0.1519	0.0064	0.0073	0.006	0.0844	0.0101	0.0055	0.0046	0.0052	0.1352	0.0887	0.0052	0.0081	0.0058	0.0242	0.0061	0.0098	0.1845
7	rs4997705	3085227	1.05	0.642211085129376	1.52	0.823332010267983	0.0135363824101169	0.329571962606509	0.1318	0.066	0.0054	0.0053	0.008	0.0044	0.0048	0.0206	0.1521	0.0062	0.0068	0.0058	0.0865	0.0097	0.0053	0.0046	0.0053	0.1345	0.0887	0.0049	0.0085	0.0056	0.025	0.0058	0.01	0.1843
7	rs9986847	3086745	1.05	0.642211085129376	1.56	0.653525583231	0.0119755126693136	0.387034799202471	0.1322	0.0657	0.0052	0.0053	0.0078	0.0044	0.005	0.0203	0.152	0.0062	0.0067	0.0056	0.0867	0.0096	0.0053	0.0047	0.0054	0.1347	0.0888	0.0048	0.0086	0.0055	0.0253	0.0056	0.0101	0.1844
7	rs9986734	3087086	1.05	0.642211085129376	1.58	0.577869115575703	0.0112702183667219	0.388699814719388	0.1323	0.0657	0.0051	0.0052	0.0078	0.0044	0.005	0.0203	0.152	0.0062	0.0067	0.0056	0.0868	0.0096	0.0053	0.0047	0.0054	0.1347	0.0887	0.0048	0.0087	0.0055	0.0254	0.0056	0.0101	0.1844
7	rs11773639	3091530	1.04	0.69615671060944	1.58	0.577869115575703	0.0219685171752525	0.485469178457945	0.1332	0.065	0.0048	0.0054	0.0075	0.0044	0.0052	0.0196	0.1513	0.0062	0.0064	0.0054	0.0876	0.0094	0.0052	0.0049	0.0056	0.1359	0.0878	0.0046	0.0091	0.0053	0.0256	0.0055	0.0106	0.1847
7	rs112990620	3093353	1.04	0.69615671060944	1.58	0.577869115575703	0.0385373526441768	0.57499694455454	0.1334	0.065	0.0048	0.0055	0.0074	0.0044	0.0053	0.0195	0.1511	0.0062	0.0064	0.0054	0.0875	0.0093	0.0052	0.0051	0.0056	0.1361	0.0877	0.0046	0.0092	0.0053	0.0258	0.0055	0.0106	0.1844
7	rs1976135	3093767	1.04	0.69615671060944	1.58	0.577869115575703	0.0364085602001976	0.552826825909418	0.1335	0.0649	0.0048	0.0055	0.0073	0.0044	0.0053	0.0195	0.151	0.0061	0.0064	0.0055	0.0875	0.0092	0.0052	0.0051	0.0056	0.1361	0.0877	0.0045	0.0092	0.0053	0.0258	0.0055	0.0106	0.1844
7	rs66509740	3095324	1.04	0.69615671060944	1.58	0.577869115575703	0.0472276889657237	0.614473617747617	0.1337	0.065	0.0048	0.0056	0.0073	0.0045	0.0054	0.0194	0.1509	0.0061	0.0065	0.0054	0.0873	0.0091	0.0052	0.0054	0.0058	0.136	0.0877	0.0045	0.0092	0.0053	0.0259	0.0055	0.0105	0.1843
7	rs7784437	3095676	1.04	0.69615671060944	1.58	0.577869115575703	0.0541784394729617	0.63676731875327	0.1336	0.0653	0.0048	0.0056	0.0072	0.0045	0.0054	0.0196	0.1509	0.0061	0.0064	0.0053	0.0872	0.0091	0.0051	0.0054	0.0058	0.136	0.0876	0.0044	0.0092	0.0052	0.0259	0.0055	0.0104	0.1843
7	rs113026922	3096729	1.04	0.69615671060944	1.59	0.542287549749139	0.0674840537599762	0.748159718424209	0.133	0.065	0.0049	0.0057	0.0071	0.0046	0.0054	0.0195	0.151	0.006	0.0064	0.0053	0.0876	0.0091	0.0052	0.0055	0.0057	0.1362	0.087	0.0044	0.0093	0.0053	0.0261	0.0055	0.0105	0.1844
7	rs17132922	3097323	1.04	0.69615671060944	1.59	0.542287549749139	0.0481494879297755	0.68633249616507	0.1321	0.0646	0.005	0.0058	0.0069	0.0047	0.0055	0.0195	0.1514	0.0059	0.0064	0.0054	0.0881	0.009	0.0052	0.0057	0.0057	0.1363	0.0862	0.0043	0.0095	0.0053	0.0265	0.0056	0.0106	0.1845
7	rs17238891	3099853	1.03	0.752927598544599	1.59	0.542287549749139	0.113084511310332	0.766145981825066	0.1327	0.0634	0.0048	0.0057	0.006	0.0049	0.0055	0.0188	0.1539	0.0047	0.006	0.0049	0.09	0.0085	0.0049	0.0057	0.0056	0.1378	0.0864	0.0037	0.0101	0.005	0.0275	0.0049	0.0107	0.1841
7	rs2396967	3100838	1.02	0.812565575704939	1.61	0.475515229965307	0.194542102637759	0.865957899231201	0.1325	0.0628	0.0047	0.0056	0.0056	0.0049	0.0055	0.0186	0.1549	0.0042	0.0059	0.0048	0.0905	0.0082	0.0048	0.0058	0.0056	0.1388	0.0864	0.0035	0.0104	0.0049	0.0279	0.0046	0.0106	0.1838
7	rs76882508	3103826	1.02	0.812565575704939	1.62	0.444280725791627	0.333702463030232	1.02818186713532	0.1321	0.0627	0.0046	0.0056	0.0055	0.0049	0.0056	0.0185	0.1554	0.0038	0.0059	0.0048	0.091	0.0083	0.0047	0.0058	0.0055	0.1392	0.0864	0.0033	0.0105	0.0047	0.028	0.0044	0.0106	0.1841
7	rs35305325	3105485	1.02	0.812565575704939	1.63	0.414449909043039	0.326889521660522	1.02609090004053	0.1321	0.0626	0.0045	0.0056	0.0054	0.0049	0.0057	0.0184	0.1556	0.0037	0.0059	0.0048	0.091	0.0083	0.0047	0.0058	0.0054	0.1393	0.0866	0.0033	0.0105	0.0046	0.028	0.0044	0.0106	0.1844
7	rs75964765	3108993	1.01	0.875109975033704	1.65	0.358901199458623	0.335042874861518	1.05543752738596	0.1325	0.0629	0.0043	0.0056	0.0053	0.0048	0.0057	0.0184	0.1558	0.0036	0.0058	0.0048	0.0914	0.0081	0.0045	0.0057	0.0054	0.1393	0.0865	0.0033	0.0105	0.0045	0.0278	0.0043	0.0105	0.1846
7	rs7805247	3110059	1.01	0.875109975033704	1.66	0.333131717406117	0.301398054095126	1.00138325485407	0.1327	0.0629	0.0043	0.0056	0.0053	0.0048	0.0057	0.0184	0.1559	0.0036	0.0058	0.0048	0.0915	0.0082	0.0045	0.0057	0.0054	0.1392	0.0865	0.0033	0.0105	0.0045	0.0278	0.0042	0.0104	0.1848
7	rs12700542	3110620	1.01	0.875109975033704	1.66	0.333131717406117	0.277842023109012	0.898894247737041	0.1327	0.0629	0.0043	0.0055	0.0053	0.0048	0.0057	0.0184	0.156	0.0036	0.0058	0.0049	0.0916	0.0082	0.0045	0.0057	0.0053	0.1391	0.0865	0.0033	0.0105	0.0044	0.0278	0.0042	0.0104	0.1847
7	rs6964346	3111491	1.01	0.875109975033704	1.67	0.308662716071979	0.268211467315905	0.903440473993402	0.1326	0.0631	0.0042	0.0055	0.0053	0.0048	0.0057	0.0184	0.156	0.0036	0.0058	0.0049	0.0916	0.0081	0.0045	0.0057	0.0054	0.1391	0.0865	0.0033	0.0105	0.0044	0.0277	0.0042	0.0104	0.1848
7	rs11761991	3114359	1.01	0.875109975033704	1.69	0.263511633917478	0.224317297604693	0.786966447453464	0.133	0.0632	0.0041	0.0054	0.0053	0.0048	0.0057	0.0184	0.1562	0.0036	0.0059	0.0049	0.0915	0.0081	0.0045	0.0057	0.0053	0.1393	0.0865	0.0033	0.0105	0.0045	0.0274	0.0042	0.0104	0.1848
7	rs62441660	3122686	1.01	0.875109975033704	1.69	0.263511633917478	0.156033645250544	0.640549446196139	0.134	0.0635	0.004	0.0052	0.0052	0.005	0.0058	0.0182	0.1559	0.0035	0.0059	0.0052	0.0919	0.0079	0.0049	0.0055	0.0053	0.1397	0.0863	0.0034	0.0106	0.0046	0.0269	0.0042	0.0103	0.1837
7	rs59258133	3122687	1.01	0.875109975033704	1.69	0.263511633917478	0.15599989340804	0.640549446196139	0.134	0.0635	0.004	0.0052	0.0052	0.005	0.0058	0.0182	0.1559	0.0035	0.0059	0.0052	0.0919	0.0079	0.0049	0.0055	0.0053	0.1397	0.0863	0.0034	0.0106	0.0046	0.0269	0.0042	0.0103	0.1837
7	rs7776783	3123454	1.01	0.875109975033704	1.69	0.263511633917478	0.156168695665484	0.63778507088357	0.1341	0.0634	0.004	0.0052	0.0052	0.005	0.0058	0.0182	0.1561	0.0035	0.0059	0.0052	0.092	0.0079	0.0049	0.0055	0.0053	0.1398	0.0863	0.0034	0.0106	0.0046	0.0269	0.0042	0.0103	0.1834
7	rs117637233	3123750	1.01	0.875109975033704	1.7	0.24276969786222	0.112667985290079	0.566640591140652	0.134	0.0634	0.004	0.0052	0.0052	0.005	0.0057	0.0182	0.1561	0.0035	0.0059	0.0052	0.0919	0.0079	0.0049	0.0055	0.0053	0.1396	0.0864	0.0034	0.0106	0.0046	0.0268	0.0048	0.0101	0.1834
7	rs4722398	3125220	1.01	0.875109975033704	1.7	0.24276969786222	0.113446266452495	0.562685303647431	0.1342	0.0633	0.004	0.0051	0.0052	0.005	0.0057	0.0181	0.1561	0.0035	0.0059	0.0052	0.092	0.0079	0.0049	0.0054	0.0052	0.1397	0.0864	0.0033	0.0106	0.0046	0.0269	0.0048	0.0101	0.1833
7	rs76527831	3126626	1.01	0.875109975033704	1.7	0.24276969786222	0.114956559866493	0.563249930789998	0.1346	0.0628	0.004	0.005	0.0051	0.0049	0.0057	0.0176	0.1563	0.0035	0.0059	0.0052	0.0924	0.0078	0.0049	0.0054	0.0051	0.14	0.0861	0.0033	0.0106	0.0045	0.0274	0.0047	0.01	0.1835
7	rs4722404	3128789	1	0.940597770197411	1.7	0.24276969786222	0.105945030943456	0.491190192088096	0.1353	0.0622	0.004	0.0048	0.005	0.0049	0.0056	0.0172	0.1565	0.0035	0.0058	0.0052	0.0929	0.0077	0.0049	0.0054	0.0049	0.1404	0.0859	0.0032	0.0106	0.0044	0.0281	0.0047	0.0099	0.1833
7	rs73050267	3133351	1	0.940597770197411	1.7	0.24276969786222	0.107635503829467	0.50570478752156	0.136	0.0621	0.004	0.0048	0.005	0.0049	0.0055	0.0173	0.1566	0.0034	0.0057	0.005	0.0928	0.0076	0.005	0.0053	0.0047	0.1408	0.0857	0.0032	0.0105	0.0044	0.0284	0.0047	0.0098	0.1833
7	rs4236317	3134593	1	0.940597770197411	1.7	0.24276969786222	0.0952222935292229	0.481257619688119	0.136	0.062	0.004	0.0048	0.005	0.0049	0.0055	0.0173	0.1565	0.0034	0.0057	0.005	0.0927	0.0077	0.005	0.0053	0.0047	0.141	0.0858	0.0032	0.0104	0.0044	0.0285	0.0048	0.0098	0.1833
7	rs11760892	3140356	1	0.940597770197411	1.7	0.24276969786222	0.11537826663582	0.448978836297276	0.1362	0.0618	0.0041	0.0048	0.0049	0.0048	0.0055	0.0173	0.1567	0.0034	0.0058	0.005	0.0924	0.0079	0.0051	0.0053	0.0047	0.1407	0.0856	0.0032	0.0105	0.0043	0.029	0.0048	0.0097	0.1833
7	rs118172470	3141987	1	0.940597770197411	1.7	0.24276969786222	0.118728811478049	0.43504443791788	0.1363	0.0616	0.0041	0.0048	0.0049	0.0047	0.0055	0.0172	0.1567	0.0033	0.0058	0.005	0.0923	0.0079	0.0051	0.0052	0.0046	0.1408	0.0856	0.0032	0.0104	0.0044	0.0289	0.0047	0.0097	0.1834
7	rs6943837	3147020	1.01	0.875109975033704	1.7	0.24276969786222	0.117301909539417	0.40649553380204	0.1366	0.0613	0.0042	0.0048	0.005	0.0047	0.0055	0.0172	0.1566	0.0032	0.0059	0.005	0.0924	0.0079	0.0051	0.0052	0.0046	0.141	0.0856	0.0032	0.0102	0.0046	0.0289	0.0047	0.0098	0.1836
7	rs79670429	3150001	1.01	0.875109975033704	1.7	0.24276969786222	0.12886317611354	0.402478886777698	0.1367	0.061	0.0042	0.0049	0.005	0.0047	0.0055	0.0171	0.1565	0.0033	0.0059	0.0049	0.0924	0.008	0.0051	0.0052	0.0046	0.1412	0.0855	0.0031	0.0102	0.0045	0.029	0.0047	0.0099	0.1834
7	rs75123187	3153123	1.01	0.875109975033704	1.7	0.24276969786222	0.142012606665154	0.403514393819479	0.1367	0.0608	0.0042	0.0049	0.0049	0.0047	0.0055	0.017	0.1564	0.0032	0.0059	0.0049	0.0923	0.0081	0.0052	0.0052	0.0046	0.1414	0.0855	0.0031	0.0102	0.0045	0.0292	0.0047	0.01	0.1832
7	rs12112365	3155089	1.01	0.875109975033704	1.7	0.24276969786222	0.141566151738187	0.398860376355069	0.1367	0.0607	0.0043	0.0049	0.005	0.0047	0.0055	0.017	0.1563	0.0032	0.0059	0.0049	0.0923	0.0082	0.0052	0.0052	0.0046	0.1415	0.0854	0.0031	0.0102	0.0046	0.0293	0.0047	0.01	0.1831
7	rs12700596	3157643	1.01	0.875109975033704	1.7	0.24276969786222	0.11568812128422	0.335333090830472	0.1359	0.0605	0.0043	0.0049	0.005	0.0046	0.0055	0.017	0.1559	0.0034	0.006	0.005	0.0921	0.0085	0.0052	0.0052	0.0045	0.1424	0.0857	0.0032	0.0101	0.0048	0.0294	0.0048	0.0099	0.1829
7	rs10499319	3157916	1.01	0.875109975033704	1.7	0.24276969786222	0.113140119648758	0.322745919414455	0.1356	0.0605	0.0043	0.0049	0.005	0.0046	0.0055	0.017	0.1558	0.0034	0.006	0.0052	0.0921	0.0085	0.0052	0.0052	0.0045	0.1427	0.0857	0.0032	0.0101	0.0048	0.0293	0.0048	0.0098	0.1828
7	rs78813710	3160739	1.01	0.875109975033704	1.7	0.24276969786222	0.114060088372308	0.320803348217437	0.1353	0.0605	0.0044	0.0049	0.005	0.0046	0.0055	0.0169	0.1558	0.0034	0.006	0.0053	0.0918	0.0085	0.0053	0.0052	0.0045	0.1429	0.0856	0.0032	0.01	0.0049	0.0295	0.0048	0.0098	0.1829
7	rs6461856	3167399	1	0.940597770197411	1.7	0.24276969786222	0.103611489127814	0.292560589846934	0.1346	0.0606	0.0044	0.0049	0.005	0.0046	0.0054	0.0169	0.1557	0.0035	0.006	0.0054	0.0919	0.0086	0.0053	0.0052	0.0045	0.1431	0.0856	0.0032	0.01	0.0049	0.0296	0.0048	0.0098	0.183
7	rs79773410	3170854	1.01	0.875109975033704	1.7	0.24276969786222	0.113001130365796	0.283517072647608	0.1344	0.0605	0.0044	0.005	0.005	0.0046	0.0054	0.017	0.1553	0.0035	0.006	0.0055	0.0918	0.0085	0.0054	0.0052	0.0045	0.1433	0.0856	0.0032	0.01	0.0049	0.0295	0.005	0.0098	0.183
7	rs73037703	3173961	1.01	0.875109975033704	1.7	0.24276969786222	0.122138236124	0.259416168511762	0.1342	0.0602	0.0045	0.005	0.0051	0.0046	0.0054	0.0171	0.1547	0.0035	0.006	0.0058	0.0914	0.0084	0.0055	0.0053	0.0044	0.1436	0.0862	0.0033	0.01	0.0049	0.0293	0.0051	0.0099	0.1827
7	rs117516937	3174724	1.01	0.875109975033704	1.7	0.24276969786222	0.122459069551809	0.255219469931799	0.1342	0.0601	0.0046	0.005	0.0051	0.0046	0.0054	0.0172	0.1545	0.0035	0.006	0.0059	0.0914	0.0084	0.0055	0.0053	0.0043	0.1437	0.0862	0.0034	0.0101	0.0049	0.0292	0.0052	0.0099	0.1826
7	rs117806031	3174731	1.01	0.875109975033704	1.7	0.24276969786222	0.122459069551809	0.254880141437348	0.1342	0.0601	0.0046	0.005	0.0051	0.0046	0.0054	0.0172	0.1545	0.0035	0.006	0.0059	0.0914	0.0084	0.0055	0.0053	0.0043	0.1437	0.0862	0.0034	0.0101	0.0049	0.0292	0.0052	0.0099	0.1826
7	rs73037712	3177342	1.01	0.875109975033704	1.7	0.24276969786222	0.138275912710137	0.238983484682923	0.1342	0.0601	0.0047	0.0051	0.0051	0.0046	0.0054	0.0172	0.1541	0.0035	0.006	0.0061	0.0915	0.0082	0.0055	0.0054	0.0043	0.1439	0.0863	0.0035	0.0101	0.0049	0.0292	0.0053	0.0099	0.1824
7	rs999866	3178279	1.01	0.875109975033704	1.7	0.24276969786222	0.142651856659932	0.237655130025617	0.1341	0.06	0.0047	0.0051	0.0051	0.0046	0.0054	0.0172	0.154	0.0035	0.006	0.0062	0.0915	0.0082	0.0055	0.0054	0.0042	0.1439	0.0863	0.0035	0.0101	0.0049	0.0291	0.0054	0.0099	0.1824
7	rs6970611	3182101	1.01	0.875109975033704	1.7	0.24276969786222	0.142012606665154	0.233354452593008	0.1341	0.06	0.0048	0.0051	0.0051	0.0047	0.0054	0.0173	0.1539	0.0036	0.006	0.0063	0.0915	0.0082	0.0055	0.0054	0.0042	0.144	0.0863	0.0035	0.0102	0.0049	0.0291	0.0054	0.0099	0.1823
7	rs73037728	3186597	1.01	0.875109975033704	1.7	0.24276969786222	0.139883607926	0.250369401154829	0.1339	0.0603	0.0049	0.0052	0.0052	0.0046	0.0054	0.0172	0.1531	0.0039	0.006	0.0067	0.0913	0.0081	0.0054	0.0054	0.0045	0.1438	0.0861	0.0036	0.0103	0.005	0.0291	0.0056	0.01	0.1817
7	rs4599715	3196005	1.01	0.875109975033704	1.7	0.24276969786222	0.148613466420862	0.235005566912277	0.1337	0.0606	0.005	0.0053	0.0053	0.0046	0.0054	0.0172	0.1523	0.0041	0.006	0.007	0.0911	0.0081	0.0053	0.0055	0.0047	0.1436	0.0859	0.0037	0.0105	0.0051	0.0292	0.0059	0.0102	0.1812
7	rs6960859	3197464	1.01	0.875109975033704	1.7	0.24276969786222	0.233481587379512	0.250032123118875	0.1325	0.0606	0.0056	0.0051	0.0054	0.0046	0.0054	0.0172	0.1514	0.0048	0.0062	0.0082	0.0898	0.008	0.0056	0.0055	0.0053	0.1436	0.086	0.0039	0.0105	0.0052	0.0294	0.0064	0.0103	0.1797
7	rs73672278	3197788	1.01	0.875109975033704	1.7	0.24276969786222	0.258135292428981	0.26294879905751	0.1323	0.0604	0.0058	0.0051	0.0054	0.0047	0.0054	0.0171	0.1515	0.0049	0.0062	0.0084	0.0894	0.008	0.0057	0.0055	0.0054	0.1431	0.0862	0.0039	0.0105	0.0052	0.0295	0.0065	0.0103	0.1798
7	rs117254954	3200912	1.01	0.875109975033704	1.7	0.24276969786222	0.299351408123875	0.300856207541521	0.1325	0.0601	0.0059	0.005	0.0054	0.0048	0.0055	0.017	0.1517	0.0051	0.0062	0.0086	0.0892	0.0077	0.0058	0.0055	0.0054	0.1428	0.0863	0.004	0.0105	0.0051	0.0297	0.0065	0.0104	0.1794
7	rs7801659	3202157	1.01	0.875109975033704	1.7	0.24276969786222	0.299838033579407	0.289850242052787	0.1325	0.0601	0.0059	0.005	0.0054	0.0048	0.0055	0.017	0.1517	0.0051	0.0062	0.0086	0.0892	0.0077	0.0058	0.0056	0.0054	0.1427	0.0863	0.004	0.0105	0.0051	0.0297	0.0065	0.0104	0.1794
7	rs6975098	3203783	1.01	0.875109975033704	1.7	0.24276969786222	0.290041836547242	0.27236458532069	0.1327	0.0601	0.0059	0.005	0.0054	0.0048	0.0055	0.017	0.1517	0.0051	0.0062	0.0087	0.0893	0.0077	0.0058	0.0056	0.0054	0.1428	0.0864	0.0041	0.0102	0.0051	0.0297	0.0064	0.0104	0.1794
7	rs73037791	3204133	1.01	0.875109975033704	1.7	0.24276969786222	0.296198574965686	0.279202439070719	0.1326	0.0599	0.0059	0.005	0.0055	0.0048	0.0055	0.017	0.152	0.0051	0.0062	0.0087	0.0893	0.0077	0.0057	0.0056	0.0053	0.143	0.0863	0.0041	0.0102	0.0051	0.0298	0.0063	0.0105	0.1792
7	rs10230118	3211849	1.02	0.812565575704939	1.69	0.263511633917478	0.358951083801305	0.341987954409437	0.1326	0.0598	0.006	0.005	0.0056	0.0049	0.0057	0.0169	0.1519	0.0052	0.0062	0.0088	0.0891	0.0076	0.0057	0.0055	0.0054	0.1427	0.0864	0.0041	0.0104	0.0051	0.0298	0.0062	0.0105	0.1793
7	rs4722523	3214521	1.02	0.812565575704939	1.69	0.263511633917478	0.398849047526845	0.345081692514103	0.1326	0.0597	0.006	0.005	0.0056	0.0048	0.0057	0.0169	0.1518	0.0052	0.0061	0.0089	0.089	0.0076	0.0057	0.0055	0.0054	0.1427	0.0865	0.0042	0.0105	0.005	0.0298	0.0062	0.0105	0.1793
7	rs75391233	3217043	1.02	0.812565575704939	1.69	0.263511633917478	0.474383050181882	0.390880132815514	0.1325	0.0596	0.0061	0.005	0.0056	0.0048	0.0058	0.0169	0.1517	0.0051	0.0061	0.009	0.0887	0.0075	0.0058	0.0055	0.0055	0.1427	0.0865	0.0042	0.0105	0.005	0.0298	0.0062	0.0105	0.1792
7	rs34331963	3218900	1.02	0.812565575704939	1.69	0.263511633917478	0.533603460404602	0.394092610574007	0.1324	0.0595	0.0061	0.0051	0.0056	0.0048	0.0058	0.0169	0.1515	0.0051	0.0061	0.0091	0.0885	0.0076	0.0058	0.0056	0.0056	0.1426	0.0866	0.0042	0.0105	0.0051	0.0298	0.0062	0.0105	0.1791
7	rs870226	3222960	1.02	0.812565575704939	1.69	0.263511633917478	0.578561986917358	0.396925592817307	0.1323	0.0593	0.0062	0.0052	0.0057	0.0048	0.006	0.0169	0.1513	0.0051	0.0062	0.0094	0.0881	0.0077	0.006	0.0056	0.0057	0.1424	0.0867	0.0043	0.0106	0.0053	0.0295	0.0063	0.0106	0.1789
7	rs11768094	3223846	1.02	0.812565575704939	1.69	0.263511633917478	0.598859105169787	0.401444110477265	0.132	0.0593	0.0062	0.0053	0.0057	0.0049	0.0061	0.017	0.1513	0.0051	0.0062	0.0094	0.0879	0.0077	0.006	0.0056	0.0057	0.1424	0.0866	0.0044	0.0107	0.0054	0.0295	0.0063	0.0106	0.1789
7	rs17799550	3226077	1.02	0.812565575704939	1.69	0.263511633917478	0.650080765080615	0.492008882964021	0.1322	0.0593	0.0065	0.0054	0.0058	0.005	0.0063	0.0169	0.1516	0.0052	0.0061	0.0095	0.0865	0.0077	0.006	0.0058	0.0058	0.1419	0.0871	0.0044	0.0107	0.0055	0.0296	0.0063	0.0108	0.1782
7	rs62439467	3227508	1.02	0.812565575704939	1.69	0.263511633917478	0.646947710151454	0.558314141954483	0.1324	0.0592	0.0065	0.0054	0.0059	0.005	0.0063	0.0168	0.1519	0.0053	0.0061	0.0095	0.0861	0.0076	0.0062	0.0059	0.0059	0.1417	0.087	0.0044	0.0107	0.0055	0.0295	0.0064	0.0108	0.178
7	rs117914703	3228955	1.02	0.812565575704939	1.68	0.285465824887251	0.66174704438727	0.627769544278177	0.1326	0.0592	0.0066	0.0055	0.0059	0.0051	0.0064	0.0167	0.1521	0.0053	0.0061	0.0095	0.0855	0.0076	0.0062	0.006	0.0059	0.1416	0.087	0.0044	0.0107	0.0055	0.0295	0.0065	0.0108	0.1777
7	rs117593241	3229726	1.02	0.812565575704939	1.68	0.285465824887251	0.659521074685471	0.639967241396184	0.1327	0.0592	0.0066	0.0055	0.0059	0.0051	0.0064	0.0166	0.1522	0.0053	0.0061	0.0096	0.0854	0.0076	0.0062	0.0061	0.0059	0.1416	0.087	0.0044	0.0108	0.0055	0.0295	0.0065	0.0109	0.1776
7	rs6965521	3230127	1.02	0.812565575704939	1.68	0.285465824887251	0.658015086473929	0.598235415166362	0.1327	0.0592	0.0066	0.0055	0.0059	0.0051	0.0064	0.0166	0.1522	0.0053	0.0061	0.0096	0.0853	0.0076	0.0062	0.0061	0.0059	0.1416	0.087	0.0044	0.0108	0.0055	0.0295	0.0065	0.0109	0.1776
7	rs10270339	3232907	1.02	0.812565575704939	1.67	0.308662716071979	0.610860007415211	0.700414324564901	0.1326	0.0591	0.0067	0.0056	0.0059	0.0052	0.0065	0.0166	0.1526	0.0054	0.0061	0.0095	0.0856	0.0076	0.0062	0.0061	0.006	0.1403	0.0872	0.0045	0.0109	0.0056	0.0294	0.0065	0.0108	0.1778
7	rs12700697	3244244	1.03	0.752927598544599	1.67	0.308662716071979	0.564654822983941	0.790168461820395	0.1323	0.0588	0.0068	0.0057	0.0058	0.0053	0.0066	0.0163	0.1526	0.0056	0.006	0.0094	0.0852	0.0075	0.0063	0.0062	0.0062	0.1398	0.0871	0.0047	0.0108	0.0058	0.0293	0.0065	0.0108	0.1783
7	rs2103176	3245774	1.03	0.752927598544599	1.65	0.358901199458623	0.561319334161715	0.793678612483421	0.1319	0.0586	0.007	0.0058	0.0059	0.0053	0.0066	0.0161	0.1527	0.0057	0.006	0.0093	0.0849	0.0074	0.0064	0.0063	0.0063	0.1396	0.0867	0.0049	0.0108	0.0058	0.0293	0.0066	0.011	0.1789
7	rs940785	3246004	1.03	0.752927598544599	1.66	0.333131717406117	0.602365232556845	0.91600566675137	0.1317	0.0585	0.007	0.0058	0.0059	0.0053	0.0067	0.0162	0.1527	0.0056	0.006	0.0093	0.0848	0.0074	0.0064	0.0064	0.0063	0.1397	0.0865	0.0049	0.0108	0.0058	0.0292	0.0066	0.0109	0.1791
7	rs4398802	3251558	1.06	0.591046266007479	1.66	0.333131717406117	1.08534351784476	1.53259479221029	0.1263	0.0565	0.0075	0.0063	0.0059	0.0052	0.007	0.0151	0.1547	0.0049	0.0059	0.0081	0.081	0.0061	0.0065	0.0069	0.0071	0.1441	0.0824	0.0057	0.0107	0.0065	0.028	0.0074	0.0105	0.1892
7	rs79989580	3255576	1.06	0.591046266007479	1.68	0.285465824887251	1.10448367660605	1.5969396085809	0.1263	0.0564	0.0075	0.0063	0.0059	0.0052	0.007	0.0151	0.1545	0.0049	0.0058	0.008	0.081	0.0061	0.0065	0.007	0.0072	0.1442	0.0823	0.0057	0.0107	0.0065	0.028	0.0075	0.0105	0.1895
7	rs73041568	3257190	1.06	0.591046266007479	1.69	0.263511633917478	1.03568641875587	1.44114192467014	0.1262	0.0563	0.0075	0.0063	0.0058	0.0052	0.007	0.0151	0.1545	0.0049	0.0058	0.008	0.0811	0.0061	0.0065	0.007	0.0072	0.1442	0.0823	0.0057	0.0107	0.0065	0.028	0.0075	0.0105	0.1896
7	rs73672039	3258506	1.06	0.591046266007479	1.69	0.263511633917478	1.02032362593821	1.4286874437017	0.1263	0.0563	0.0075	0.0063	0.0058	0.0052	0.007	0.0151	0.1547	0.0049	0.0058	0.008	0.0811	0.0061	0.0065	0.007	0.0072	0.1443	0.082	0.0057	0.0107	0.0065	0.028	0.0075	0.0105	0.1899
7	rs6959904	3259088	1.06	0.591046266007479	1.69	0.263511633917478	1.01600074538436	1.43107461279047	0.1262	0.0563	0.0075	0.0064	0.0058	0.0052	0.007	0.0151	0.1547	0.0049	0.0058	0.008	0.0811	0.0061	0.0065	0.007	0.0072	0.1443	0.082	0.0057	0.0107	0.0065	0.028	0.0075	0.0105	0.1899
7	rs62439550	3259295	1.06	0.591046266007479	1.69	0.263511633917478	1.02274769549519	1.44848630854981	0.1262	0.0563	0.0075	0.0064	0.0058	0.0052	0.007	0.0151	0.1547	0.0049	0.0058	0.008	0.0811	0.0061	0.0065	0.007	0.0072	0.1443	0.082	0.0057	0.0107	0.0065	0.028	0.0075	0.0105	0.1899
7	rs13223655	3264728	1.07	0.542615033110665	1.68	0.285465824887251	1.00668882675933	1.36583712117142	0.1259	0.0561	0.0076	0.0064	0.0059	0.0052	0.007	0.0151	0.1551	0.0049	0.0058	0.0078	0.0807	0.0061	0.0065	0.007	0.0073	0.1444	0.0817	0.0057	0.0107	0.0065	0.028	0.0074	0.0105	0.1903
7	rs116972039	3270827	1.07	0.542615033110665	1.68	0.285465824887251	0.977687659156334	1.3759972742628	0.1255	0.0561	0.0075	0.0064	0.006	0.0054	0.007	0.0152	0.1554	0.0049	0.0058	0.0077	0.0805	0.0062	0.0065	0.0071	0.0073	0.145	0.0813	0.0058	0.0106	0.0064	0.028	0.0074	0.0105	0.1903
7	rs11972265	3271998	1.07	0.542615033110665	1.68	0.285465824887251	0.918996038199324	1.26277371405532	0.1253	0.0561	0.0075	0.0064	0.0061	0.0054	0.007	0.0152	0.1556	0.0049	0.0058	0.0076	0.0804	0.0062	0.0065	0.0071	0.0074	0.1452	0.0812	0.0058	0.0106	0.0064	0.028	0.0074	0.0105	0.1903
7	rs10951131	3272526	1.07	0.542615033110665	1.68	0.285465824887251	0.841600756946304	1.12325154081292	0.1255	0.0558	0.0075	0.0063	0.0062	0.0054	0.0069	0.0152	0.1572	0.0048	0.0057	0.0073	0.0805	0.0061	0.0064	0.0071	0.0073	0.1466	0.0803	0.0057	0.0103	0.0064	0.0277	0.0072	0.0102	0.1905
7	rs62439556	3272916	1.08	0.496867270490283	1.69	0.263511633917478	0.771816786175917	1.00666800848954	0.1249	0.0556	0.0072	0.0062	0.0061	0.0053	0.0068	0.0154	0.1584	0.0048	0.0057	0.007	0.0805	0.0062	0.0062	0.007	0.0072	0.1473	0.0803	0.0056	0.0102	0.0063	0.0277	0.0071	0.01	0.191
7	rs34335106	3273444	1.08	0.496867270490283	1.69	0.263511633917478	0.630682521211315	0.834974306027766	0.1249	0.0555	0.0069	0.006	0.006	0.0051	0.0066	0.0153	0.1597	0.0047	0.0057	0.0066	0.0806	0.0062	0.006	0.0067	0.0069	0.1482	0.0805	0.0056	0.01	0.0062	0.0276	0.0069	0.0099	0.192
7	rs13244731	3274920	1.09	0.453749840114468	1.69	0.263511633917478	0.458893401869676	0.451379258282042	0.1261	0.0549	0.0062	0.0055	0.0058	0.0044	0.0058	0.0149	0.1635	0.0044	0.0055	0.0054	0.0807	0.0062	0.0055	0.0059	0.006	0.1508	0.0804	0.0053	0.0095	0.006	0.0275	0.0065	0.0095	0.1945
7	rs73299079	3276744	1.09	0.453749840114468	1.69	0.263511633917478	0.386644451694905	0.263405709233921	0.1266	0.0545	0.0057	0.005	0.0057	0.0042	0.0052	0.0149	0.1655	0.0042	0.0055	0.0046	0.0808	0.0063	0.0051	0.0054	0.0053	0.1524	0.0807	0.0051	0.0092	0.0061	0.0276	0.0063	0.009	0.1959
7	rs34968283	3278456	1.09	0.453749840114468	1.69	0.263511633917478	0.39367514330081	0.247227084769851	0.1267	0.0545	0.0056	0.005	0.0057	0.0041	0.0051	0.0149	0.1656	0.0042	0.0055	0.0045	0.0809	0.0063	0.005	0.0054	0.0053	0.1524	0.0808	0.0051	0.0092	0.006	0.0276	0.0062	0.009	0.1961
7	rs12670554	3280632	1.09	0.453749840114468	1.68	0.285465824887251	0.446814103810604	0.221902871744182	0.1273	0.0545	0.0054	0.005	0.0057	0.0038	0.0051	0.0149	0.1654	0.0041	0.0054	0.0044	0.0813	0.0062	0.005	0.0052	0.0054	0.1525	0.081	0.0051	0.0092	0.0059	0.0276	0.0062	0.009	0.1963
7	rs74412547	3283681	1.09	0.453749840114468	1.69	0.263511633917478	0.419825837200422	0.195932062599051	0.1275	0.0545	0.0054	0.0048	0.0056	0.0037	0.005	0.0153	0.166	0.0041	0.0054	0.0043	0.0814	0.0062	0.0049	0.005	0.005	0.1522	0.0809	0.0049	0.0091	0.0059	0.0277	0.0062	0.0089	0.1971
7	rs12700737	3284594	1.09	0.453749840114468	1.69	0.263511633917478	0.421274316577658	0.198532493241404	0.1275	0.0545	0.0054	0.0048	0.0056	0.0036	0.005	0.0153	0.1661	0.0041	0.0054	0.0043	0.0814	0.0062	0.0049	0.005	0.005	0.1522	0.081	0.0049	0.0091	0.0059	0.0277	0.0062	0.0088	0.1972
7	rs13222199	3285445	1.09	0.453749840114468	1.7	0.24276969786222	0.416647931574214	0.194584414881238	0.1275	0.0545	0.0054	0.0048	0.0056	0.0036	0.0049	0.0153	0.1662	0.0041	0.0054	0.0043	0.0814	0.0061	0.0049	0.005	0.0049	0.1523	0.0809	0.0049	0.0091	0.0059	0.0277	0.0062	0.0088	0.1973
7	rs12700739	3288471	1.09	0.453749840114468	1.71	0.223208546872115	0.382876739535801	0.203872956522055	0.1273	0.0545	0.0053	0.0047	0.0055	0.0037	0.0049	0.0154	0.1662	0.0041	0.0054	0.0043	0.0817	0.006	0.0049	0.0049	0.0049	0.1524	0.0812	0.0048	0.0091	0.0059	0.0277	0.0062	0.0087	0.1976
7	rs2334063	3292151	1.09	0.453749840114468	1.72	0.204795704918344	0.277888766415094	0.149303791932718	0.1274	0.0543	0.0052	0.0044	0.0055	0.0037	0.0048	0.0155	0.1661	0.0042	0.0054	0.0043	0.0818	0.0062	0.005	0.0045	0.0049	0.1526	0.0811	0.0048	0.0091	0.0059	0.0275	0.0062	0.0087	0.1982
7	rs2334062	3292510	1.09	0.453749840114468	1.72	0.204795704918344	0.274766321313162	0.148832041487617	0.1274	0.0543	0.0052	0.0044	0.0055	0.0037	0.0048	0.0155	0.1661	0.0042	0.0054	0.0043	0.0818	0.0062	0.005	0.0045	0.0049	0.1526	0.0811	0.0048	0.0091	0.0059	0.0275	0.0062	0.0087	0.1982
7	rs6946117	3298532	1.1	0.413206464175836	1.72	0.204795704918344	0.229378711311798	0.133118058492342	0.1276	0.0536	0.0047	0.0041	0.0053	0.0034	0.0045	0.0158	0.1668	0.004	0.0052	0.0045	0.0821	0.0062	0.005	0.0042	0.0046	0.153	0.0822	0.0046	0.0091	0.0058	0.0272	0.0062	0.0087	0.1986
7	rs79164287	3300575	1.1	0.413206464175836	1.72	0.204795704918344	0.217721112742587	0.118406938826225	0.128	0.0535	0.0046	0.0039	0.0052	0.0034	0.0044	0.0158	0.1671	0.004	0.0051	0.0044	0.0821	0.0062	0.005	0.004	0.0045	0.153	0.0827	0.0046	0.0091	0.0058	0.0272	0.0063	0.0086	0.1988
7	rs12666366	3302127	1.1	0.413206464175836	1.72	0.204795704918344	0.211918968132547	0.109945540879204	0.1283	0.0535	0.0045	0.0038	0.0052	0.0033	0.0042	0.0159	0.1672	0.004	0.0051	0.0044	0.0821	0.0062	0.005	0.0038	0.0044	0.1529	0.083	0.0045	0.009	0.0058	0.0271	0.0063	0.0086	0.199
7	rs79611520	3303869	1.1	0.413206464175836	1.72	0.204795704918344	0.191563066340612	0.0800894066322641	0.129	0.0535	0.0043	0.0035	0.0051	0.0032	0.0039	0.016	0.1678	0.0041	0.0051	0.0042	0.0821	0.0062	0.0049	0.0034	0.0039	0.1528	0.0836	0.0044	0.0089	0.0059	0.0269	0.0063	0.0085	0.1994
7	rs111935681	3304969	1.1	0.413206464175836	1.71	0.223208546872115	0.18167502450842	0.0677244383514736	0.1299	0.0536	0.0041	0.0033	0.005	0.003	0.0036	0.0161	0.1682	0.0041	0.005	0.0041	0.0824	0.0063	0.0048	0.0031	0.0037	0.1527	0.0839	0.0043	0.0087	0.0059	0.0268	0.0062	0.0084	0.2
7	rs62441381	3305089	1.1	0.413206464175836	1.71	0.223208546872115	0.182191836148005	0.0684197657324233	0.1299	0.0536	0.0041	0.0033	0.005	0.003	0.0036	0.0161	0.1682	0.0041	0.005	0.0041	0.0824	0.0062	0.0048	0.003	0.0037	0.1527	0.0839	0.0043	0.0087	0.0059	0.0267	0.0062	0.0084	0.2001
7	rs73043674	3305426	1.1	0.413206464175836	1.7	0.24276969786222	0.199799108047861	0.0740880721507569	0.1302	0.0536	0.004	0.0033	0.0049	0.003	0.0035	0.0162	0.1683	0.0041	0.005	0.004	0.0824	0.0062	0.0048	0.003	0.0036	0.1525	0.084	0.0042	0.0087	0.0059	0.0267	0.0063	0.0084	0.2003
7	rs10252382	3307568	1.1	0.413206464175836	1.71	0.223208546872115	0.415207409729232	0.110367133129176	0.1319	0.0536	0.0034	0.0031	0.0047	0.0027	0.003	0.0169	0.169	0.004	0.0048	0.0038	0.0825	0.0061	0.0043	0.0025	0.0033	0.1523	0.0845	0.0041	0.0085	0.0062	0.0263	0.0063	0.008	0.2015
7	rs55954852	3308631	1.1	0.413206464175836	1.71	0.223208546872115	0.488375174648876	0.136209492044999	0.1323	0.0537	0.0032	0.0029	0.0046	0.0025	0.0029	0.017	0.1692	0.004	0.0047	0.0037	0.0828	0.006	0.0043	0.0022	0.0032	0.1526	0.0847	0.004	0.0083	0.0063	0.0261	0.0062	0.0079	0.202
7	rs2049477	3312870	1.1	0.413206464175836	1.71	0.223208546872115	0.576266883495424	0.157886255595879	0.1335	0.0542	0.003	0.0026	0.0045	0.0022	0.0026	0.017	0.1689	0.004	0.0045	0.0035	0.0832	0.0061	0.0041	0.0018	0.003	0.1539	0.0849	0.0039	0.008	0.0064	0.026	0.006	0.0076	0.202
7	rs79625335	3313225	1.09	0.453749840114468	1.72	0.204795704918344	0.57269770455102	0.156252030030194	0.1336	0.0543	0.003	0.0025	0.0045	0.0022	0.0026	0.0169	0.1689	0.004	0.0045	0.0035	0.0832	0.0061	0.0041	0.0018	0.003	0.154	0.0849	0.0039	0.008	0.0064	0.026	0.006	0.0076	0.2019
7	rs117782065	3315486	1.09	0.453749840114468	1.72	0.204795704918344	0.535686857176077	0.149020677207824	0.134	0.0544	0.0029	0.0024	0.0046	0.0021	0.0024	0.0169	0.1684	0.004	0.0046	0.0035	0.0832	0.0062	0.0041	0.0017	0.0029	0.1546	0.0851	0.0039	0.0078	0.0064	0.026	0.0059	0.0075	0.2017
7	rs4507662	3318770	1.09	0.453749840114468	1.72	0.204795704918344	0.521763080722495	0.142377154684142	0.1344	0.0547	0.0028	0.0022	0.0046	0.002	0.0023	0.0168	0.1679	0.0039	0.0048	0.0035	0.0833	0.0064	0.004	0.0017	0.0029	0.1553	0.0852	0.004	0.0076	0.0064	0.0261	0.0058	0.0075	0.2015
7	rs28713780	3321415	1.09	0.453749840114468	1.72	0.204795704918344	0.563386246806021	0.142562791242442	0.1346	0.0547	0.0028	0.0021	0.0045	0.002	0.0023	0.0168	0.1675	0.0039	0.0048	0.0035	0.0833	0.0064	0.004	0.0017	0.0029	0.1555	0.0853	0.004	0.0076	0.0064	0.0261	0.0058	0.0074	0.2016
7	rs10243425	3326149	1.09	0.453749840114468	1.73	0.187497716434302	0.634413849906697	0.168407900013418	0.1347	0.0547	0.0028	0.0021	0.0045	0.0018	0.0022	0.0169	0.1669	0.004	0.0047	0.0035	0.0832	0.0066	0.004	0.0017	0.0029	0.1559	0.0857	0.0039	0.0074	0.0064	0.0261	0.0058	0.0074	0.2016
7	rs73049438	3329418	1.09	0.453749840114468	1.73	0.187497716434302	0.639923490233774	0.174056350721269	0.1347	0.0547	0.0028	0.0021	0.0045	0.0018	0.0023	0.0169	0.1669	0.004	0.0047	0.0035	0.0832	0.0066	0.004	0.0017	0.0029	0.1561	0.0857	0.004	0.0074	0.0064	0.0261	0.0058	0.0073	0.2016
7	rs9654984	3331265	1.09	0.453749840114468	1.74	0.171280181914382	0.636954062962447	0.166834099254973	0.1347	0.0548	0.0028	0.002	0.0045	0.0018	0.0023	0.0169	0.1669	0.004	0.0047	0.0035	0.0833	0.0066	0.004	0.0017	0.0028	0.1561	0.0856	0.0039	0.0074	0.0064	0.0261	0.0058	0.0073	0.2017
7	rs76724611	3331546	1.09	0.453749840114468	1.74	0.171280181914382	0.632793360160583	0.159429859138045	0.1348	0.0548	0.0028	0.002	0.0045	0.0018	0.0023	0.0169	0.1669	0.004	0.0047	0.0035	0.0833	0.0066	0.004	0.0017	0.0028	0.1561	0.0856	0.0039	0.0074	0.0064	0.0261	0.0058	0.0073	0.2017
7	rs9986772	3335041	1.09	0.453749840114468	1.74	0.171280181914382	0.629206850819355	0.168407900013418	0.1353	0.0549	0.0027	0.002	0.0045	0.0017	0.0024	0.0169	0.1667	0.0038	0.0047	0.0035	0.0832	0.0066	0.004	0.0015	0.0028	0.1561	0.0854	0.0039	0.0072	0.0064	0.0261	0.0059	0.0074	0.2018
7	rs11983024	3336548	1.09	0.453749840114468	1.75	0.156107803097264	0.609336593373239	0.163312060790751	0.1352	0.0548	0.0027	0.002	0.0045	0.0017	0.0024	0.017	0.1669	0.0038	0.0047	0.0035	0.0833	0.0067	0.004	0.0015	0.0028	0.156	0.0854	0.0039	0.0072	0.0064	0.0261	0.0058	0.0074	0.2016
7	rs10807839	3344629	1.09	0.453749840114468	1.75	0.156107803097264	0.683390255916029	0.215229846873593	0.1353	0.0548	0.0027	0.0017	0.0046	0.0016	0.0023	0.017	0.1668	0.004	0.0047	0.0036	0.0834	0.0069	0.0042	0.0015	0.0026	0.1561	0.0855	0.004	0.0072	0.0065	0.0261	0.0059	0.0075	0.2012
7	rs73044770	3347795	1.09	0.453749840114468	1.76	0.141944438278083	0.672203761546404	0.212025115407656	0.1352	0.0548	0.0027	0.0017	0.0046	0.0016	0.0023	0.017	0.1669	0.004	0.0047	0.0036	0.0833	0.0069	0.0042	0.0015	0.0026	0.1561	0.0855	0.004	0.0072	0.0065	0.0261	0.0059	0.0075	0.2013
7	rs1880609	3349559	1.09	0.453749840114468	1.76	0.141944438278083	0.670395607741152	0.212131683724632	0.1352	0.0548	0.0027	0.0017	0.0046	0.0016	0.0023	0.017	0.1669	0.004	0.0047	0.0036	0.0833	0.0069	0.0042	0.0015	0.0026	0.1561	0.0855	0.004	0.0072	0.0065	0.0261	0.0059	0.0075	0.2013
7	rs12700788	3354076	1.09	0.453749840114468	1.76	0.141944438278083	0.670829364634893	0.244766980620074	0.1352	0.0548	0.0028	0.0016	0.0046	0.0016	0.0022	0.017	0.1668	0.0041	0.0047	0.0036	0.0833	0.007	0.0043	0.0015	0.0026	0.1561	0.0854	0.004	0.0072	0.0066	0.0262	0.0059	0.0075	0.2012
7	rs13230698	3361125	1.09	0.453749840114468	1.76	0.141944438278083	0.68018565361585	0.250481859145932	0.1353	0.0548	0.0028	0.0016	0.0046	0.0016	0.0022	0.017	0.1668	0.0041	0.0047	0.0036	0.0833	0.007	0.0043	0.0015	0.0026	0.1561	0.0854	0.004	0.0072	0.0066	0.0262	0.0059	0.0075	0.2012
7	rs117100899	3363362	1.09	0.453749840114468	1.75	0.156107803097264	0.676770026943753	0.247227084769851	0.1353	0.0548	0.0028	0.0016	0.0046	0.0016	0.0022	0.017	0.1668	0.0041	0.0047	0.0036	0.0833	0.007	0.0043	0.0015	0.0026	0.1561	0.0854	0.004	0.0072	0.0066	0.0262	0.0059	0.0075	0.2012
7	rs73046688	3373360	1.09	0.453749840114468	1.75	0.156107803097264	0.628083590905988	0.294332320499874	0.1352	0.0551	0.0028	0.0016	0.0047	0.0016	0.0021	0.0169	0.1667	0.0042	0.0047	0.0037	0.0832	0.007	0.0045	0.0014	0.0026	0.1555	0.0857	0.0041	0.0072	0.0066	0.0263	0.0059	0.0075	0.2012
7	rs117422186	3374332	1.09	0.453749840114468	1.75	0.156107803097264	0.626050021610073	0.294332320499874	0.1352	0.0551	0.0028	0.0016	0.0047	0.0016	0.0021	0.0169	0.1667	0.0042	0.0047	0.0037	0.0832	0.007	0.0045	0.0014	0.0026	0.1554	0.0857	0.0041	0.0072	0.0066	0.0263	0.0059	0.0075	0.2012
7	rs77475581	3375369	1.09	0.453749840114468	1.75	0.156107803097264	0.623739630905836	0.290556551205595	0.1352	0.0551	0.0028	0.0016	0.0047	0.0016	0.0021	0.0169	0.1667	0.0042	0.0047	0.0037	0.0832	0.007	0.0045	0.0014	0.0026	0.1554	0.0857	0.0041	0.0072	0.0066	0.0263	0.0059	0.0075	0.2012
7	rs73048614	3380843	1.09	0.453749840114468	1.75	0.156107803097264	0.603260462347951	0.32773945413176	0.1351	0.0553	0.0028	0.0016	0.0046	0.0016	0.002	0.0168	0.1667	0.0042	0.0047	0.0037	0.0831	0.007	0.0045	0.0014	0.0026	0.1552	0.0859	0.0042	0.0071	0.0066	0.0263	0.0059	0.0075	0.2012
7	rs7781736	3390394	1.09	0.453749840114468	1.75	0.156107803097264	0.580522931648806	0.35866337990986	0.1351	0.0553	0.0029	0.0016	0.0046	0.0016	0.002	0.0168	0.1669	0.0042	0.0047	0.0038	0.0829	0.007	0.0046	0.0014	0.0026	0.155	0.086	0.0042	0.007	0.0066	0.0265	0.0059	0.0075	0.2011
7	rs12535881	3394468	1.09	0.453749840114468	1.75	0.156107803097264	0.544387118755497	0.364439787967224	0.1351	0.0553	0.003	0.0016	0.0046	0.0016	0.0019	0.0168	0.1669	0.0043	0.0047	0.0039	0.083	0.007	0.0047	0.0014	0.0025	0.1549	0.086	0.0043	0.0069	0.0066	0.0265	0.0059	0.0075	0.2009
7	rs62437708	3399315	1.09	0.453749840114468	1.74	0.171280181914382	0.524727469247518	0.376578502051919	0.135	0.0553	0.003	0.0016	0.0046	0.0016	0.0019	0.0169	0.1668	0.0043	0.0046	0.0039	0.0831	0.007	0.0048	0.0014	0.0025	0.155	0.086	0.0043	0.0068	0.0066	0.0265	0.0058	0.0075	0.2009
7	rs6968665	3399858	1.09	0.453749840114468	1.74	0.171280181914382	0.535621692821518	0.398731310189583	0.135	0.0553	0.003	0.0016	0.0046	0.0015	0.0019	0.0169	0.1668	0.0043	0.0046	0.0039	0.0831	0.007	0.0048	0.0014	0.0025	0.155	0.086	0.0043	0.0068	0.0066	0.0265	0.0058	0.0075	0.2009
7	rs76163201	3403285	1.09	0.453749840114468	1.74	0.171280181914382	0.534905132710048	0.393449533257248	0.135	0.0553	0.003	0.0016	0.0046	0.0015	0.0019	0.0169	0.1668	0.0043	0.0046	0.0039	0.0831	0.007	0.0048	0.0014	0.0025	0.155	0.086	0.0043	0.0068	0.0066	0.0265	0.0058	0.0075	0.2009
7	rs17812938	3411534	1.09	0.453749840114468	1.74	0.171280181914382	0.565523565765904	0.427266383842805	0.1347	0.0552	0.003	0.0015	0.0046	0.0015	0.0018	0.0169	0.1669	0.0045	0.0046	0.0039	0.0833	0.007	0.0049	0.0013	0.0024	0.1552	0.0861	0.0043	0.0067	0.0067	0.0265	0.0058	0.0075	0.2009
7	rs11761186	3412450	1.09	0.453749840114468	1.75	0.156107803097264	0.585608648132183	0.436366471005598	0.1347	0.0552	0.003	0.0015	0.0046	0.0015	0.0018	0.0169	0.1669	0.0046	0.0046	0.0039	0.0833	0.007	0.0049	0.0013	0.0024	0.1552	0.0861	0.0043	0.0067	0.0067	0.0265	0.0058	0.0075	0.2009
7	rs78214600	3418740	1.09	0.453749840114468	1.75	0.156107803097264	0.611622370716364	0.401832065863168	0.1345	0.0551	0.0031	0.0015	0.0045	0.0014	0.0017	0.0169	0.1667	0.0047	0.0046	0.004	0.0835	0.0071	0.0051	0.0013	0.0023	0.1556	0.0861	0.0043	0.0066	0.0068	0.0265	0.0058	0.0075	0.2008
7	rs12155428	3425301	1.09	0.453749840114468	1.75	0.156107803097264	0.625279456980451	0.456591736073712	0.1344	0.0551	0.0031	0.0015	0.0045	0.0013	0.0016	0.0169	0.1667	0.0047	0.0046	0.0041	0.0836	0.0071	0.0051	0.0013	0.0023	0.1558	0.0861	0.0043	0.0065	0.0068	0.0264	0.0058	0.0075	0.2008
7	rs6948557	3439714	1.09	0.453749840114468	1.75	0.156107803097264	0.717444256977425	0.526703438630569	0.1343	0.0549	0.0031	0.0015	0.0045	0.0012	0.0015	0.0169	0.1665	0.0047	0.0047	0.0041	0.0838	0.0072	0.0053	0.0013	0.0022	0.1562	0.0861	0.0043	0.0064	0.007	0.0264	0.0057	0.0075	0.2007
7	rs71527444	3442530	1.09	0.453749840114468	1.75	0.156107803097264	0.723789718582804	0.530873141200449	0.1342	0.0549	0.0031	0.0015	0.0045	0.0012	0.0015	0.0169	0.1664	0.0047	0.0047	0.0041	0.0838	0.0072	0.0053	0.0013	0.0022	0.156	0.0861	0.0043	0.0064	0.007	0.0264	0.0057	0.0075	0.2007
7	rs34077951	3452338	1.09	0.453749840114468	1.75	0.156107803097264	0.732564458300136	0.545671271727352	0.1341	0.0549	0.0031	0.0015	0.0044	0.0012	0.0015	0.0169	0.1664	0.0047	0.0047	0.0042	0.0839	0.0072	0.0054	0.0013	0.0022	0.1559	0.0862	0.0043	0.0064	0.007	0.0265	0.0056	0.0074	0.2009
7	rs117479459	3459194	1.09	0.453749840114468	1.75	0.156107803097264	0.741461412263306	0.558877694044763	0.1339	0.0549	0.0031	0.0015	0.0044	0.0012	0.0015	0.0169	0.1663	0.0047	0.0047	0.0042	0.0839	0.0072	0.0054	0.0014	0.0022	0.1559	0.0863	0.0043	0.0064	0.007	0.0266	0.0056	0.0074	0.2009
7	rs11981125	3459845	1.09	0.453749840114468	1.75	0.156107803097264	0.743882292143355	0.552264777328963	0.1339	0.0549	0.0031	0.0015	0.0044	0.0012	0.0015	0.017	0.1663	0.0048	0.0047	0.0042	0.0839	0.0072	0.0054	0.0014	0.0022	0.1559	0.0863	0.0043	0.0064	0.007	0.0266	0.0056	0.0074	0.2009
7	rs78527418	3465737	1.09	0.453749840114468	1.75	0.156107803097264	0.753372050609281	0.571877544373897	0.1338	0.0548	0.0032	0.0016	0.0044	0.0012	0.0014	0.017	0.1663	0.0048	0.0047	0.0042	0.0839	0.0073	0.0055	0.0014	0.0022	0.1559	0.0863	0.0043	0.0064	0.007	0.0265	0.0056	0.0072	0.2009
7	rs12700868	3471223	1.09	0.453749840114468	1.75	0.156107803097264	0.777905309678774	0.581817127510287	0.1336	0.0548	0.0032	0.0016	0.0044	0.0012	0.0014	0.0171	0.1663	0.0048	0.0047	0.0042	0.0839	0.0073	0.0055	0.0014	0.0022	0.1559	0.0863	0.0043	0.0064	0.0071	0.0265	0.0056	0.0072	0.201
7	rs7801995	3473342	1.09	0.453749840114468	1.75	0.156107803097264	0.812745514085588	0.598521916001132	0.1336	0.0548	0.0032	0.0016	0.0044	0.0012	0.0014	0.017	0.1663	0.0048	0.0047	0.0042	0.084	0.0074	0.0055	0.0014	0.0022	0.1559	0.0863	0.0043	0.0064	0.0071	0.0265	0.0056	0.0072	0.201
7	rs885011	3484778	1.09	0.453749840114468	1.75	0.156107803097264	0.803875757885432	0.585234481591755	0.1332	0.0549	0.0032	0.0016	0.0044	0.0012	0.0014	0.0169	0.1663	0.0049	0.0048	0.0043	0.0841	0.0075	0.0056	0.0014	0.0022	0.1558	0.0864	0.0043	0.0064	0.0071	0.0265	0.0054	0.0071	0.2009
7	rs62437735	3488715	1.09	0.453749840114468	1.75	0.156107803097264	0.785874733292306	0.560569184614325	0.133	0.0549	0.0032	0.0016	0.0044	0.0012	0.0014	0.0168	0.1663	0.0049	0.0048	0.0043	0.0842	0.0075	0.0056	0.0014	0.0022	0.1558	0.0865	0.0043	0.0064	0.0071	0.0266	0.0054	0.0071	0.2008
7	rs117886106	3492992	1.09	0.453749840114468	1.75	0.156107803097264	0.812430824912491	0.578546698226878	0.1327	0.0549	0.0032	0.0016	0.0044	0.0012	0.0014	0.0167	0.1663	0.005	0.0048	0.0043	0.0843	0.0075	0.0057	0.0015	0.0022	0.1558	0.0865	0.0044	0.0064	0.0071	0.0266	0.0054	0.0071	0.2008
7	rs75714524	3495652	1.09	0.453749840114468	1.75	0.156107803097264	0.827119222007364	0.578830906604055	0.1325	0.0549	0.0032	0.0016	0.0044	0.0012	0.0015	0.0166	0.1663	0.005	0.0048	0.0043	0.0844	0.0075	0.0057	0.0015	0.0022	0.1558	0.0866	0.0044	0.0064	0.0072	0.0266	0.0054	0.0071	0.2008
7	rs17133398	3511595	1.09	0.453749840114468	1.74	0.171280181914382	0.935301144488576	0.618080006690201	0.1317	0.055	0.0032	0.0017	0.0045	0.0012	0.0015	0.0163	0.1662	0.0051	0.0048	0.0044	0.0848	0.0076	0.0059	0.0016	0.0022	0.1556	0.0867	0.0044	0.0064	0.0073	0.0267	0.0054	0.007	0.2006
7	rs117871886	3517365	1.08	0.496867270490283	1.74	0.171280181914382	0.942660552994	0.629943678921798	0.1315	0.055	0.0033	0.0017	0.0045	0.0012	0.0016	0.0162	0.1661	0.0051	0.0048	0.0044	0.0849	0.0077	0.006	0.0016	0.0022	0.1556	0.0867	0.0045	0.0064	0.0074	0.0268	0.0054	0.007	0.2005
7	rs75538940	3520324	1.08	0.496867270490283	1.74	0.171280181914382	0.951472931166098	0.635023482503937	0.1314	0.055	0.0033	0.0017	0.0045	0.0012	0.0016	0.0162	0.1661	0.0051	0.0048	0.0044	0.0849	0.0077	0.006	0.0016	0.0022	0.1557	0.0867	0.0045	0.0064	0.0074	0.0268	0.0054	0.007	0.2004
7	rs10499335	3521000	1.08	0.496867270490283	1.74	0.171280181914382	1.05210554730165	0.738976168861742	0.1312	0.055	0.0033	0.0017	0.0045	0.0012	0.0017	0.0162	0.166	0.0051	0.0048	0.0045	0.085	0.0077	0.0061	0.0017	0.0023	0.1557	0.0867	0.0045	0.0063	0.0074	0.0268	0.0054	0.007	0.2001
7	rs2141819	3531146	1.08	0.496867270490283	1.74	0.171280181914382	1.11343141447043	0.767358460413696	0.131	0.0555	0.0034	0.0017	0.0046	0.0012	0.002	0.016	0.165	0.005	0.0048	0.0044	0.086	0.0079	0.0063	0.0018	0.0024	0.1554	0.0862	0.0049	0.0063	0.0076	0.0268	0.0054	0.0068	0.1995
7	rs73050187	3537568	1.08	0.496867270490283	1.74	0.171280181914382	0.874128248814448	0.661883291997023	0.131	0.0556	0.0033	0.0017	0.0046	0.0011	0.002	0.016	0.1653	0.005	0.0048	0.0043	0.0864	0.0079	0.0061	0.0017	0.0023	0.1556	0.0864	0.0049	0.0063	0.0074	0.0267	0.0053	0.0067	0.1995
7	rs73050200	3539339	1.08	0.496867270490283	1.74	0.171280181914382	0.876401981058645	0.683819416931836	0.131	0.0556	0.0033	0.0017	0.0046	0.0011	0.002	0.016	0.1653	0.005	0.0048	0.0043	0.0865	0.0079	0.0061	0.0017	0.0023	0.1557	0.0865	0.0049	0.0063	0.0073	0.0267	0.0053	0.0067	0.1995
7	rs77798192	3546621	1.08	0.496867270490283	1.75	0.156107803097264	0.340328391129797	0.317412186352451	0.1314	0.0555	0.003	0.0017	0.0046	0.0011	0.0018	0.0159	0.1663	0.0046	0.0048	0.0034	0.0875	0.0078	0.0051	0.0014	0.0023	0.1566	0.0877	0.0049	0.0063	0.0063	0.0267	0.0049	0.0068	0.1996
7	rs73035927	3550641	1.08	0.496867270490283	1.75	0.156107803097264	0.300958864231046	0.290321056829815	0.1315	0.0555	0.003	0.0017	0.0046	0.0011	0.0018	0.0159	0.1665	0.0046	0.0048	0.0033	0.0876	0.0077	0.0049	0.0013	0.0023	0.1568	0.0879	0.0049	0.0063	0.0061	0.0267	0.0048	0.0068	0.1996
7	rs73035934	3557123	1.08	0.496867270490283	1.75	0.156107803097264	0.259214503083658	0.261921657587252	0.1316	0.0555	0.003	0.0017	0.0046	0.0011	0.0018	0.0159	0.1666	0.0045	0.0048	0.0031	0.0878	0.0077	0.0047	0.0012	0.0022	0.1569	0.0882	0.0049	0.0063	0.0059	0.0267	0.0047	0.0068	0.1996
7	rs79473242	3557357	1.08	0.496867270490283	1.75	0.156107803097264	0.25317586042552	0.246779211477227	0.1316	0.0555	0.003	0.0017	0.0046	0.0011	0.0018	0.0159	0.1666	0.0045	0.0048	0.0031	0.0878	0.0077	0.0047	0.0012	0.0022	0.1569	0.0882	0.0049	0.0063	0.0059	0.0267	0.0047	0.0068	0.1996
7	rs113233431	3559519	1.08	0.496867270490283	1.74	0.171280181914382	0.218171076521021	0.264205897450998	0.1316	0.0555	0.0032	0.0017	0.0046	0.0012	0.0018	0.0159	0.1667	0.0045	0.0048	0.0031	0.0878	0.0077	0.0046	0.0012	0.0022	0.1567	0.0883	0.0049	0.0063	0.0058	0.0267	0.0047	0.0068	0.1995
7	rs1922018	3560401	1.08	0.496867270490283	1.74	0.171280181914382	0.192782058890569	0.283283331766947	0.1316	0.0555	0.0038	0.0018	0.0047	0.0014	0.0018	0.0159	0.1667	0.0045	0.0048	0.0031	0.0879	0.0077	0.0045	0.0012	0.0022	0.1563	0.0885	0.0049	0.0063	0.0058	0.0267	0.0046	0.0068	0.1992
7	rs79926077	3561173	1.08	0.496867270490283	1.74	0.171280181914382	0.187782200220727	0.26580854189286	0.1316	0.0555	0.0038	0.0018	0.0046	0.0014	0.0018	0.0159	0.1667	0.0045	0.0048	0.003	0.088	0.0077	0.0044	0.0012	0.0022	0.1563	0.0886	0.0049	0.0063	0.0058	0.0267	0.0046	0.0068	0.1992
7	rs79292689	3571420	1.08	0.496867270490283	1.74	0.171280181914382	0.14348544532264	0.226352149273201	0.1316	0.0554	0.0037	0.0018	0.0046	0.0014	0.0018	0.0158	0.1669	0.0044	0.0048	0.0029	0.0881	0.0077	0.0043	0.0011	0.0023	0.1563	0.0889	0.0049	0.0062	0.0056	0.0267	0.0044	0.0068	0.1991
7	rs17133520	3572966	1.08	0.496867270490283	1.74	0.171280181914382	0.17917683165397	0.224069653087461	0.1316	0.0553	0.0037	0.0019	0.0046	0.0014	0.0018	0.0158	0.1669	0.0044	0.0048	0.003	0.0882	0.0078	0.0042	0.0011	0.0024	0.1563	0.0891	0.0049	0.0062	0.0055	0.0267	0.0044	0.0068	0.1991
7	rs1997483	3581357	1.08	0.496867270490283	1.74	0.171280181914382	0.180129666117796	0.223310497914428	0.1315	0.0552	0.0037	0.0019	0.0046	0.0014	0.0018	0.0158	0.1668	0.0044	0.0048	0.003	0.0883	0.0077	0.0041	0.0011	0.0024	0.1564	0.0893	0.0048	0.0062	0.0055	0.0267	0.0044	0.0069	0.1989
7	rs6945746	3582319	1.08	0.496867270490283	1.74	0.171280181914382	0.185123988224971	0.223961150903986	0.1315	0.0552	0.0037	0.002	0.0045	0.0014	0.0018	0.0158	0.1668	0.0044	0.0048	0.003	0.0883	0.0077	0.0041	0.0011	0.0024	0.1564	0.0893	0.0048	0.0062	0.0055	0.0267	0.0044	0.0069	0.1989
7	rs77746712	3584836	1.08	0.496867270490283	1.74	0.171280181914382	0.186244521641977	0.224178172405594	0.1315	0.0552	0.0037	0.002	0.0045	0.0014	0.0018	0.0157	0.1669	0.0044	0.0048	0.0029	0.0883	0.0077	0.0041	0.0011	0.0024	0.1565	0.0893	0.0048	0.0062	0.0055	0.0268	0.0044	0.0069	0.1989
7	rs118168602	3587579	1.08	0.496867270490283	1.74	0.171280181914382	0.179213425175455	0.211918564804875	0.1314	0.0552	0.0036	0.002	0.0045	0.0014	0.0018	0.0157	0.1669	0.0044	0.0048	0.0029	0.0883	0.0078	0.0041	0.0011	0.0024	0.1566	0.0893	0.0048	0.0062	0.0055	0.0268	0.0044	0.007	0.1989
7	rs2341579	3588836	1.08	0.496867270490283	1.74	0.171280181914382	0.189818507204639	0.221470341512069	0.1313	0.0552	0.0036	0.002	0.0045	0.0014	0.0018	0.0157	0.1669	0.0044	0.0048	0.0029	0.0883	0.0078	0.0041	0.0011	0.0024	0.1567	0.0893	0.0048	0.0062	0.0055	0.0268	0.0044	0.007	0.1989
7	rs11762705	3589257	1.08	0.496867270490283	1.74	0.171280181914382	0.183190933667249	0.218235188306108	0.1313	0.0552	0.0036	0.002	0.0045	0.0014	0.0018	0.0155	0.1669	0.0044	0.0048	0.0029	0.0883	0.0078	0.0043	0.0011	0.0024	0.1567	0.0893	0.0048	0.0062	0.0055	0.0268	0.0044	0.007	0.1989
7	rs2705599	3596948	1.08	0.496867270490283	1.74	0.171280181914382	0.179250023013538	0.208730310155306	0.1312	0.0552	0.0036	0.002	0.0045	0.0015	0.0018	0.0156	0.1669	0.0044	0.0048	0.0029	0.0885	0.0078	0.0042	0.0011	0.0025	0.1567	0.0892	0.0048	0.0061	0.0055	0.0267	0.0043	0.0071	0.1989
7	rs6462164	3598976	1.08	0.496867270490283	1.74	0.171280181914382	0.188346578506396	0.229844663708658	0.1312	0.0552	0.0036	0.002	0.0045	0.0015	0.0018	0.0156	0.1669	0.0044	0.0048	0.0029	0.0886	0.0078	0.0041	0.0011	0.0025	0.1567	0.0892	0.0048	0.0061	0.0055	0.0267	0.0043	0.0071	0.199
7	rs6947906	3606896	1.08	0.496867270490283	1.74	0.171280181914382	0.189138339714155	0.206296871481922	0.1309	0.0551	0.0036	0.0022	0.0045	0.0016	0.0018	0.0157	0.1667	0.0043	0.0048	0.0028	0.0886	0.0076	0.0041	0.001	0.0025	0.1572	0.0891	0.0049	0.006	0.0054	0.0268	0.004	0.0073	0.1994
7	rs9654994	3617414	1.09	0.453749840114468	1.74	0.171280181914382	0.219195657147684	0.257145012194247	0.1308	0.0551	0.0035	0.0021	0.0045	0.0015	0.0017	0.0156	0.1664	0.0042	0.0048	0.0029	0.0881	0.0073	0.0042	0.001	0.0026	0.158	0.0892	0.0049	0.006	0.0054	0.027	0.004	0.0075	0.1998
7	rs6971989	3637497	1.1	0.413206464175836	1.74	0.171280181914382	0.309757593390602	0.32457021025681	0.1299	0.0554	0.0034	0.0021	0.0046	0.0014	0.0016	0.0156	0.1652	0.0039	0.0047	0.0029	0.087	0.0067	0.0044	9e-04	0.0026	0.159	0.0899	0.0047	0.0059	0.0056	0.0282	0.0041	0.0078	0.2002
7	rs34953429	3640144	1.1	0.413206464175836	1.72	0.204795704918344	0.298816604811473	0.349675121601528	0.1296	0.0555	0.0034	0.0021	0.0046	0.0014	0.0016	0.0157	0.1652	0.0039	0.0047	0.003	0.0869	0.0067	0.0044	9e-04	0.0026	0.1591	0.0899	0.0047	0.0059	0.0055	0.0284	0.0042	0.0078	0.2002
7	rs191818308	3648256	1.1	0.413206464175836	1.72	0.204795704918344	0.249766396463005	0.270980253387038	0.1295	0.0554	0.0033	0.0021	0.0046	0.0014	0.0016	0.0156	0.1649	0.0039	0.0047	0.003	0.087	0.0067	0.0048	9e-04	0.0026	0.1595	0.0901	0.0046	0.0059	0.0051	0.0283	0.0044	0.0079	0.2002
7	rs117316108	3650629	1.1	0.413206464175836	1.72	0.204795704918344	0.254065573230013	0.262378009830485	0.1294	0.0554	0.0033	0.0021	0.0046	0.0014	0.0016	0.0156	0.1648	0.0039	0.0047	0.003	0.087	0.0067	0.0049	9e-04	0.0027	0.1595	0.0901	0.0045	0.0059	0.0051	0.0283	0.0045	0.0079	0.2002
7	rs73039613	3653059	1.1	0.413206464175836	1.72	0.204795704918344	0.264875013713301	0.268447995414765	0.1294	0.0554	0.0032	0.0021	0.0046	0.0014	0.0016	0.0156	0.1647	0.0039	0.0047	0.003	0.087	0.0067	0.005	9e-04	0.0027	0.1596	0.0901	0.0045	0.0059	0.005	0.0282	0.0045	0.0079	0.2002
7	rs73039630	3662834	1.1	0.413206464175836	1.72	0.204795704918344	0.334527000965353	0.261009698670476	0.1293	0.0553	0.0031	0.0021	0.0046	0.0014	0.0016	0.0155	0.1644	0.0039	0.0047	0.003	0.087	0.0066	0.0055	0.001	0.0028	0.1598	0.0903	0.0044	0.0059	0.0048	0.0282	0.0048	0.008	0.2002
7	rs12540148	3676120	1.1	0.413206464175836	1.71	0.223208546872115	0.482841492455601	0.28025007722572	0.1291	0.0552	0.003	0.0022	0.0046	0.0014	0.0016	0.0154	0.1641	0.0039	0.0047	0.003	0.0869	0.0066	0.0059	0.001	0.0028	0.1602	0.0904	0.0042	0.0058	0.0044	0.0281	0.005	0.008	0.2002
7	rs17133605	3677429	1.1	0.413206464175836	1.7	0.24276969786222	0.52350207906397	0.283984731142961	0.1291	0.0552	0.003	0.0022	0.0046	0.0014	0.0016	0.0154	0.164	0.0039	0.0047	0.003	0.0869	0.0066	0.006	0.001	0.0029	0.1603	0.0904	0.0042	0.0058	0.0044	0.0281	0.0051	0.008	0.2002
7	rs891857	3679248	1.1	0.413206464175836	1.71	0.223208546872115	0.534254108730457	0.253298491117694	0.1291	0.0552	0.003	0.0021	0.0046	0.0015	0.0017	0.0154	0.164	0.0039	0.0047	0.003	0.0869	0.0066	0.0061	0.001	0.0028	0.1601	0.0904	0.0042	0.0059	0.0042	0.0281	0.0051	0.008	0.2002
7	rs117564477	3682311	1.1	0.413206464175836	1.71	0.223208546872115	0.516498581603211	0.236329154656731	0.1292	0.0552	0.003	0.0021	0.0045	0.0015	0.0017	0.0154	0.1641	0.0039	0.0047	0.003	0.0869	0.0066	0.0061	0.001	0.0028	0.1601	0.0905	0.0042	0.0059	0.0042	0.0281	0.005	0.008	0.2001
7	rs2614958	3684183	1.1	0.413206464175836	1.71	0.223208546872115	0.507759906141815	0.217160279196102	0.1292	0.0551	0.003	0.0021	0.0045	0.0015	0.0017	0.0154	0.1641	0.0039	0.0047	0.003	0.0869	0.0066	0.0061	0.001	0.0028	0.1601	0.0905	0.0042	0.0059	0.0042	0.0282	0.005	0.008	0.2001
7	rs73039674	3686322	1.11	0.375177619549844	1.71	0.223208546872115	0.504208446421444	0.205980167156929	0.1293	0.0551	0.003	0.0021	0.0045	0.0015	0.0017	0.0154	0.1641	0.0039	0.0047	0.003	0.0868	0.0066	0.0061	0.001	0.0028	0.1602	0.0906	0.0042	0.0059	0.0041	0.0282	0.005	0.0081	0.2
7	rs12674395	3693758	1.11	0.375177619549844	1.7	0.24276969786222	0.511323303591392	0.210960407392729	0.1294	0.0549	0.0029	0.0021	0.0045	0.0016	0.0017	0.0154	0.1643	0.0039	0.0047	0.003	0.0867	0.0066	0.006	0.001	0.0028	0.1602	0.0908	0.0041	0.0059	0.004	0.0284	0.005	0.0081	0.1999
7	rs6974350	3701872	1.11	0.375177619549844	1.68	0.285465824887251	0.535491375374419	0.223202115815338	0.1295	0.0549	0.0029	0.0021	0.0044	0.0016	0.0017	0.0154	0.1644	0.0039	0.0047	0.003	0.0866	0.0066	0.006	0.001	0.0028	0.1603	0.0908	0.0041	0.0059	0.004	0.0285	0.005	0.0081	0.1997
7	rs2341452	3703823	1.11	0.375177619549844	1.67	0.308662716071979	0.545109653335528	0.240314210332583	0.1295	0.0549	0.0029	0.0021	0.0044	0.0016	0.0017	0.0154	0.1644	0.0039	0.0047	0.003	0.0866	0.0066	0.006	0.001	0.0028	0.1603	0.0908	0.0041	0.0059	0.004	0.0285	0.005	0.0081	0.1997
7	rs117756176	3705427	1.11	0.375177619549844	1.67	0.308662716071979	0.492623678608027	0.18118205421371	0.1295	0.0547	0.0028	0.0021	0.0044	0.0016	0.0017	0.0154	0.1643	0.0039	0.0047	0.003	0.0865	0.0067	0.006	0.001	0.0028	0.1601	0.0911	0.0041	0.0058	0.004	0.0285	0.005	0.0082	0.1998
7	rs62437912	3709800	1.11	0.375177619549844	1.67	0.308662716071979	0.502373996360168	0.179567655713298	0.1295	0.0547	0.0028	0.0021	0.0044	0.0016	0.0017	0.0154	0.1642	0.0039	0.0047	0.003	0.0865	0.0067	0.0059	0.001	0.0028	0.16	0.0912	0.0041	0.0058	0.0039	0.0285	0.0051	0.0082	0.1998
7	rs75793132	3713782	1.11	0.375177619549844	1.67	0.308662716071979	0.526277278068356	0.175053977552171	0.1295	0.0547	0.0028	0.0021	0.0044	0.0016	0.0017	0.0154	0.1641	0.0041	0.0047	0.003	0.0865	0.0067	0.0059	0.001	0.0028	0.1598	0.0914	0.004	0.0058	0.0039	0.0286	0.0051	0.0082	0.1997
7	rs6462231	3727379	1.11	0.375177619549844	1.67	0.308662716071979	0.630541913136394	0.192517260682641	0.1296	0.0542	0.0026	0.0022	0.0044	0.0017	0.0018	0.0153	0.1632	0.0041	0.0048	0.0029	0.086	0.0069	0.0059	0.0011	0.0027	0.1584	0.0935	0.0039	0.0058	0.0039	0.0289	0.0053	0.0085	0.2001
7	rs10234286	3730049	1.11	0.375177619549844	1.67	0.308662716071979	0.620106956044595	0.144144243876667	0.1295	0.054	0.0025	0.0022	0.0044	0.0017	0.0018	0.0156	0.1631	0.0041	0.0048	0.0029	0.086	0.0069	0.0059	0.0011	0.0027	0.1581	0.0937	0.0039	0.0058	0.0039	0.0289	0.0052	0.0086	0.2003
7	rs6462241	3732431	1.11	0.375177619549844	1.67	0.308662716071979	0.635612818221151	0.148455028124597	0.1293	0.0541	0.0025	0.0022	0.0044	0.0017	0.0018	0.0156	0.1632	0.0041	0.0048	0.0029	0.086	0.0069	0.0059	0.0011	0.0027	0.158	0.0938	0.0039	0.0058	0.0039	0.029	0.0052	0.0086	0.2004
7	rs73302247	3737407	1.11	0.375177619549844	1.67	0.308662716071979	0.584454078865323	0.270404093280546	0.1289	0.0542	0.0025	0.002	0.0044	0.0016	0.0018	0.0156	0.1628	0.0041	0.0047	0.0028	0.0861	0.0069	0.0056	0.0011	0.0026	0.1581	0.0944	0.0038	0.0058	0.0037	0.0293	0.0049	0.0085	0.2017
7	rs4723042	3738087	1.11	0.375177619549844	1.65	0.358901199458623	0.521377010792458	0.21223826975051	0.1292	0.0544	0.0024	0.0019	0.0043	0.0017	0.002	0.0157	0.1614	0.0042	0.0047	0.0027	0.0871	0.007	0.0053	0.001	0.0026	0.1585	0.0943	0.0037	0.0057	0.0037	0.0297	0.0047	0.0087	0.2013
7	rs10264235	3751099	1.1	0.413206464175836	1.65	0.358901199458623	0.362650913695838	0.255332611016849	0.1294	0.0559	0.002	0.0017	0.0042	0.0018	0.0025	0.0152	0.1591	0.0037	0.0045	0.0024	0.0885	0.007	0.0043	0.001	0.0023	0.1594	0.0958	0.0037	0.0056	0.0034	0.0301	0.004	0.0088	0.2014
7	rs78626043	3753545	1.1	0.413206464175836	1.65	0.358901199458623	0.421622321175275	0.253298491117694	0.1293	0.056	0.002	0.0017	0.0041	0.0018	0.003	0.0152	0.1589	0.0037	0.0045	0.0024	0.0885	0.007	0.0043	0.0012	0.0023	0.1593	0.0957	0.0036	0.0056	0.0034	0.0301	0.004	0.0088	0.2013
7	rs2158758	3760062	1.1	0.413206464175836	1.65	0.358901199458623	0.587104367173416	0.268792868923807	0.1292	0.056	0.002	0.0017	0.0041	0.0018	0.0036	0.0152	0.1585	0.0037	0.0045	0.0024	0.0885	0.007	0.0043	0.0015	0.0023	0.1592	0.0956	0.0036	0.0056	0.0034	0.0301	0.004	0.0088	0.2013
7	rs10268585	3760988	1.1	0.413206464175836	1.65	0.358901199458623	0.626961248647291	0.283633965185847	0.1292	0.056	0.002	0.0017	0.0041	0.0018	0.0037	0.0152	0.1585	0.0037	0.0045	0.0024	0.0885	0.007	0.0043	0.0016	0.0023	0.1592	0.0955	0.0036	0.0056	0.0034	0.0301	0.004	0.0088	0.2013
7	rs59492876	3765212	1.1	0.413206464175836	1.64	0.38599849551783	0.589964746700361	0.273404264652528	0.129	0.0561	0.002	0.0017	0.0042	0.0019	0.0037	0.0152	0.158	0.0037	0.0045	0.0024	0.0887	0.007	0.0043	0.0017	0.0023	0.1589	0.0956	0.0036	0.0056	0.0034	0.0302	0.004	0.0089	0.2013
7	rs2051918	3766819	1.1	0.413206464175836	1.64	0.38599849551783	0.617667364551959	0.277110782499548	0.129	0.0561	0.002	0.0017	0.0042	0.0019	0.0037	0.0152	0.1578	0.0036	0.0045	0.0024	0.0888	0.007	0.0043	0.0018	0.0023	0.1588	0.0957	0.0036	0.0055	0.0034	0.0303	0.0041	0.0089	0.2013
7	rs117747990	3769442	1.1	0.413206464175836	1.63	0.414449909043039	0.597418154359791	0.258506954013813	0.1289	0.0561	0.002	0.0017	0.0042	0.0019	0.0037	0.0152	0.1578	0.0036	0.0045	0.0024	0.0888	0.007	0.0043	0.0017	0.0023	0.1588	0.0957	0.0036	0.0055	0.0034	0.0303	0.0041	0.0089	0.2013
7	rs62437933	3769811	1.1	0.413206464175836	1.64	0.38599849551783	0.596664011118062	0.261693574608818	0.1291	0.0561	0.002	0.0017	0.0042	0.0019	0.0036	0.0151	0.1578	0.0036	0.0045	0.0024	0.0888	0.007	0.0043	0.0017	0.0023	0.1588	0.0957	0.0036	0.0055	0.0034	0.0304	0.0041	0.0089	0.2013
7	rs76699115	3784897	1.09	0.453749840114468	1.64	0.38599849551783	0.606709367300528	0.296462660939529	0.1286	0.0562	0.002	0.0016	0.0041	0.0021	0.0036	0.0152	0.1578	0.0036	0.0045	0.0024	0.089	0.007	0.0043	0.0016	0.0022	0.1588	0.0958	0.0036	0.0056	0.0035	0.0304	0.0043	0.009	0.201
7	rs55841634	3786404	1.09	0.453749840114468	1.63	0.414449909043039	0.614537233403449	0.314031705047368	0.1286	0.0562	0.002	0.0016	0.0041	0.0021	0.0035	0.0152	0.1578	0.0036	0.0045	0.0024	0.089	0.0071	0.0043	0.0016	0.0022	0.1588	0.0959	0.0036	0.0056	0.0035	0.0304	0.0043	0.009	0.201
7	rs116934388	3786595	1.09	0.453749840114468	1.62	0.444280725791627	0.60415630546086	0.308381560662893	0.1286	0.0562	0.002	0.0016	0.0042	0.0021	0.0035	0.0152	0.1577	0.0036	0.0045	0.0024	0.089	0.007	0.0043	0.0016	0.0022	0.1588	0.0959	0.0036	0.0056	0.0035	0.0304	0.0043	0.009	0.201
7	rs10232141	3792041	1.09	0.453749840114468	1.62	0.444280725791627	0.608437217211711	0.320803348217437	0.1285	0.0562	0.002	0.0016	0.0042	0.0022	0.0035	0.0152	0.1576	0.0036	0.0045	0.0025	0.0891	0.0071	0.0043	0.0016	0.0022	0.1588	0.0959	0.0036	0.0056	0.0036	0.0304	0.0043	0.009	0.201
7	rs6975070	3792895	1.09	0.453749840114468	1.62	0.444280725791627	0.592421630124589	0.321531407595795	0.1284	0.0562	0.002	0.0016	0.0042	0.0022	0.0035	0.0152	0.1576	0.0035	0.0045	0.0025	0.0891	0.007	0.0043	0.0016	0.0022	0.1586	0.0963	0.0036	0.0056	0.0036	0.0304	0.0043	0.009	0.2009
7	rs6974594	3798746	1.09	0.453749840114468	1.62	0.444280725791627	0.55143458074253	0.278620938602695	0.1284	0.0561	0.002	0.0016	0.0043	0.0023	0.0034	0.0152	0.1571	0.0035	0.0045	0.0026	0.0891	0.007	0.0043	0.0016	0.0022	0.1586	0.0965	0.0037	0.0056	0.0035	0.0306	0.0043	0.0091	0.2009
7	rs17323961	3801824	1.1	0.413206464175836	1.6	0.508176723760061	0.524404866004998	0.267299410769223	0.1284	0.0561	0.0019	0.0016	0.0043	0.0023	0.0034	0.0152	0.1571	0.0035	0.0045	0.0026	0.0891	0.007	0.0043	0.0016	0.0022	0.1587	0.0965	0.0037	0.0056	0.0035	0.0306	0.0043	0.0091	0.2009
7	rs117576877	3804003	1.1	0.413206464175836	1.6	0.508176723760061	0.51521842074242	0.263634257156955	0.1284	0.056	0.0019	0.0015	0.0043	0.0022	0.0033	0.0152	0.1571	0.0035	0.0045	0.0026	0.0891	0.007	0.0043	0.0016	0.0021	0.1588	0.0966	0.0037	0.0056	0.0035	0.0305	0.0042	0.0091	0.2009
7	rs117414867	3810872	1.1	0.413206464175836	1.63	0.414449909043039	0.493876615570485	0.251044388737988	0.1283	0.0559	0.0019	0.0015	0.0043	0.0021	0.0032	0.0152	0.1571	0.0035	0.0045	0.0027	0.0892	0.007	0.0043	0.0016	0.002	0.159	0.0966	0.0037	0.0056	0.0035	0.0305	0.0042	0.0092	0.201
7	rs117039545	3811989	1.1	0.413206464175836	1.64	0.38599849551783	0.485511262528396	0.243316969283838	0.1283	0.0559	0.0019	0.0015	0.0043	0.0021	0.0032	0.0152	0.1571	0.0035	0.0045	0.0027	0.0892	0.007	0.0043	0.0016	0.002	0.1591	0.0966	0.0037	0.0056	0.0035	0.0305	0.0042	0.0092	0.2011
7	rs77295289	3822049	1.1	0.413206464175836	1.64	0.38599849551783	0.447351584849544	0.227005672416154	0.1283	0.0558	0.002	0.0014	0.0043	0.0021	0.003	0.0151	0.1571	0.0035	0.0045	0.0027	0.0892	0.007	0.0043	0.0016	0.002	0.1594	0.0966	0.0037	0.0056	0.0035	0.0304	0.0042	0.0092	0.2011
7	rs117469382	3826879	1.1	0.413206464175836	1.64	0.38599849551783	0.432422524396801	0.208518330387041	0.1283	0.0558	0.0021	0.0014	0.0043	0.002	0.003	0.0151	0.1571	0.0035	0.0045	0.0028	0.0892	0.007	0.0043	0.0016	0.0019	0.1595	0.0967	0.0037	0.0056	0.0035	0.0304	0.0042	0.0092	0.2012
7	rs55865143	3827900	1.1	0.413206464175836	1.64	0.38599849551783	0.442228654794046	0.22559048049696	0.1283	0.0558	0.0021	0.0014	0.0043	0.002	0.003	0.0151	0.1571	0.0035	0.0045	0.0028	0.0892	0.007	0.0043	0.0016	0.0019	0.1595	0.0967	0.0037	0.0056	0.0035	0.0304	0.0042	0.0092	0.2012
7	rs76573916	3837609	1.1	0.413206464175836	1.67	0.308662716071979	0.346549066891239	0.230939624699102	0.1281	0.0559	0.0021	0.0014	0.0043	0.0015	0.0025	0.0151	0.1559	0.0034	0.0047	0.0029	0.0897	0.0073	0.0044	0.0016	0.0019	0.1593	0.0975	0.004	0.0055	0.0039	0.0305	0.0044	0.0091	0.2011
7	rs7800520	3837801	1.1	0.413206464175836	1.67	0.308662716071979	0.358630279535221	0.240425210901591	0.1281	0.0559	0.0021	0.0014	0.0043	0.0014	0.0025	0.0151	0.1558	0.0034	0.0047	0.0029	0.0897	0.0073	0.0044	0.0016	0.0019	0.1593	0.0976	0.004	0.0055	0.0039	0.0306	0.0044	0.0091	0.2011
7	rs7787471	3839029	1.1	0.413206464175836	1.67	0.308662716071979	0.354048283013864	0.244543723288683	0.1276	0.0556	0.0021	0.0014	0.0043	0.0014	0.0023	0.0149	0.1563	0.0034	0.0047	0.003	0.0896	0.0074	0.0044	0.0016	0.0018	0.1595	0.0975	0.004	0.0055	0.004	0.0306	0.0044	0.0091	0.2016
7	rs35961269	3842417	1.1	0.413206464175836	1.67	0.308662716071979	0.366856744336668	0.244655343842672	0.1275	0.0555	0.0021	0.0014	0.0043	0.0014	0.0023	0.0148	0.1563	0.0034	0.0046	0.003	0.0896	0.0075	0.0044	0.0016	0.0018	0.1595	0.0976	0.0041	0.0055	0.0041	0.0306	0.0044	0.0091	0.2017
7	Affx-30410414	3844138	1.1	0.413206464175836	1.67	0.308662716071979	0.353570523579232	0.24902115352477	0.1275	0.0554	0.0021	0.0013	0.0043	0.0014	0.0023	0.0148	0.1562	0.0034	0.0047	0.003	0.0895	0.0075	0.0044	0.0016	0.0019	0.1594	0.0975	0.0041	0.0055	0.0041	0.0306	0.0044	0.0091	0.2019
7	rs67200393	3850706	1.1	0.413206464175836	1.68	0.285465824887251	0.392834800505253	0.235887693037499	0.1272	0.0555	0.0022	0.0013	0.0043	0.0014	0.0022	0.0147	0.1559	0.0033	0.0047	0.0031	0.0892	0.0077	0.0046	0.0016	0.0019	0.1595	0.0974	0.0042	0.0055	0.0044	0.0307	0.0045	0.009	0.2022
7	rs17324947	3852261	1.1	0.413206464175836	1.69	0.263511633917478	0.374194649675633	0.233244511818629	0.1271	0.0555	0.0022	0.0013	0.0043	0.0014	0.0022	0.0146	0.1559	0.0033	0.0047	0.0032	0.0892	0.0077	0.0045	0.0016	0.0019	0.1595	0.0973	0.0042	0.0055	0.0044	0.0308	0.0043	0.009	0.2022
7	rs75715831	3857574	1.1	0.413206464175836	1.69	0.263511633917478	0.362220950686226	0.227550742548961	0.1271	0.0555	0.0022	0.0013	0.0043	0.0014	0.0022	0.0146	0.1558	0.0033	0.0047	0.0033	0.0892	0.0077	0.0045	0.0016	0.0019	0.1595	0.0974	0.0043	0.0055	0.0044	0.0308	0.0043	0.009	0.2023
7	rs79234115	3857994	1.1	0.413206464175836	1.7	0.24276969786222	0.362812217220169	0.2267877633198	0.1271	0.0555	0.0022	0.0013	0.0043	0.0014	0.0022	0.0146	0.1558	0.0033	0.0047	0.0033	0.0892	0.0077	0.0045	0.0016	0.0019	0.1595	0.0974	0.0043	0.0055	0.0044	0.0308	0.0043	0.009	0.2023
7	rs17259924	3869969	1.1	0.413206464175836	1.72	0.204795704918344	0.349602120646731	0.209685103519305	0.1268	0.0554	0.0022	0.0013	0.0043	0.0015	0.0023	0.0146	0.1552	0.0033	0.0049	0.0033	0.0893	0.0077	0.0045	0.0016	0.0018	0.1591	0.0975	0.0044	0.0055	0.0045	0.0308	0.0043	0.009	0.2028
7	rs117375686	3877441	1.1	0.413206464175836	1.72	0.204795704918344	0.3437190092902	0.198219832327859	0.1265	0.0554	0.0023	0.0013	0.0043	0.0014	0.0022	0.0145	0.1549	0.0033	0.005	0.0034	0.0894	0.0078	0.0045	0.0016	0.0018	0.1586	0.0974	0.0045	0.0055	0.0046	0.0309	0.0043	0.0091	0.2032
7	rs41873	3879661	1.1	0.413206464175836	1.73	0.187497716434302	0.361737554822538	0.205558147020254	0.1264	0.0554	0.0023	0.0013	0.0043	0.0014	0.0022	0.0145	0.1548	0.0033	0.005	0.0034	0.0894	0.0078	0.0045	0.0016	0.0018	0.1584	0.0974	0.0046	0.0055	0.0047	0.031	0.0043	0.0092	0.2034
7	rs7778705	3879686	1.1	0.413206464175836	1.72	0.204795704918344	0.374358556171456	0.199575892062304	0.1265	0.0555	0.0022	0.0012	0.0043	0.0014	0.0022	0.0145	0.1545	0.0033	0.005	0.0033	0.0894	0.0078	0.0045	0.0016	0.0018	0.1586	0.0974	0.0046	0.0055	0.0047	0.031	0.0043	0.0092	0.2035
7	rs117455207	3881777	1.1	0.413206464175836	1.72	0.204795704918344	0.359860828999776	0.180979982509537	0.1265	0.0554	0.0022	0.0013	0.0043	0.0014	0.0022	0.0145	0.1545	0.0033	0.005	0.0033	0.0895	0.0078	0.0045	0.0016	0.0018	0.1586	0.0974	0.0046	0.0055	0.0047	0.0309	0.0043	0.0092	0.2035
7	rs41870	3888275	1.1	0.413206464175836	1.73	0.187497716434302	0.357989112949054	0.174455164014898	0.1264	0.0554	0.0022	0.0013	0.0043	0.0014	0.0022	0.0145	0.1544	0.0034	0.005	0.0033	0.0894	0.0079	0.0045	0.0016	0.0019	0.1586	0.0974	0.0046	0.0055	0.0047	0.0309	0.0042	0.0092	0.2036
7	rs73036448	3889961	1.1	0.413206464175836	1.73	0.187497716434302	0.355749672573723	0.162532983161867	0.1264	0.0554	0.0022	0.0013	0.0043	0.0014	0.0022	0.0145	0.1544	0.0034	0.005	0.0033	0.0895	0.0079	0.0045	0.0016	0.0019	0.1585	0.0974	0.0046	0.0055	0.0047	0.0309	0.0042	0.0092	0.2037
7	rs35675423	3902346	1.11	0.375177619549844	1.73	0.187497716434302	0.340380422538769	0.158560926491128	0.1263	0.0553	0.0021	0.0013	0.0043	0.0014	0.0022	0.0147	0.1543	0.0034	0.0051	0.0033	0.0897	0.0079	0.0045	0.0016	0.0019	0.1577	0.0973	0.005	0.0055	0.0047	0.0308	0.0042	0.0093	0.2039
7	rs6462411	3915564	1.11	0.375177619549844	1.73	0.187497716434302	0.366586395324478	0.229625873785198	0.1261	0.0552	0.002	0.0014	0.0043	0.0014	0.0023	0.0151	0.1543	0.0033	0.0051	0.0031	0.0899	0.008	0.0045	0.0016	0.0019	0.1566	0.0971	0.0057	0.0055	0.0048	0.0308	0.0042	0.0092	0.2044
7	rs2107969	3935045	1.11	0.375177619549844	1.71	0.223208546872115	0.347442494538574	0.227877988354609	0.1261	0.0554	0.0021	0.0014	0.0044	0.0015	0.0023	0.0154	0.1543	0.0033	0.005	0.003	0.0894	0.0079	0.0045	0.0016	0.002	0.156	0.097	0.0059	0.0055	0.0049	0.0308	0.0042	0.0094	0.2047
7	rs74375407	3942558	1.11	0.375177619549844	1.71	0.223208546872115	0.324702532578577	0.199262679447104	0.1261	0.0554	0.0021	0.0014	0.0044	0.0015	0.0023	0.0155	0.1543	0.0032	0.005	0.0031	0.089	0.0079	0.0045	0.0016	0.002	0.1556	0.0969	0.006	0.0055	0.0049	0.0308	0.0042	0.0094	0.2049
7	rs73036491	3954531	1.11	0.375177619549844	1.71	0.223208546872115	0.319193191547623	0.206402475603754	0.126	0.0556	0.0022	0.0014	0.0045	0.0016	0.0024	0.0158	0.1544	0.0032	0.005	0.0032	0.0884	0.0078	0.0046	0.0017	0.002	0.1548	0.0969	0.0063	0.0054	0.005	0.0308	0.0042	0.0096	0.2051
7	rs12701281	3957187	1.11	0.375177619549844	1.71	0.223208546872115	0.328419872058873	0.2105350213719	0.126	0.0557	0.0022	0.0014	0.0045	0.0016	0.0024	0.0159	0.1544	0.0032	0.005	0.0032	0.0882	0.0078	0.0046	0.0017	0.002	0.1545	0.0968	0.0064	0.0054	0.0051	0.0308	0.0042	0.0097	0.2051
7	rs79403922	3959420	1.11	0.375177619549844	1.71	0.223208546872115	0.302033039044632	0.187280047839955	0.1261	0.0557	0.0022	0.0014	0.0045	0.0016	0.0024	0.0159	0.1543	0.0032	0.005	0.0032	0.0884	0.0078	0.0046	0.0017	0.002	0.154	0.0971	0.0064	0.0054	0.0051	0.0308	0.0043	0.0097	0.2051
7	rs62439581	3959464	1.11	0.375177619549844	1.71	0.223208546872115	0.297312164618941	0.184324051582326	0.1261	0.0557	0.0022	0.0014	0.0045	0.0016	0.0024	0.0159	0.1543	0.0032	0.005	0.0031	0.0884	0.0078	0.0046	0.0017	0.002	0.154	0.0971	0.0064	0.0054	0.005	0.0308	0.0043	0.0098	0.2051
7	rs11760941	3962311	1.11	0.375177619549844	1.71	0.223208546872115	0.273977081962479	0.174455164014898	0.126	0.0557	0.0022	0.0014	0.0046	0.0016	0.0024	0.0159	0.1543	0.0032	0.0049	0.0032	0.0884	0.0078	0.0046	0.0017	0.002	0.1539	0.0971	0.0064	0.0054	0.005	0.0308	0.0043	0.0098	0.2052
7	rs76044193	3989139	1.12	0.339600448506511	1.71	0.223208546872115	0.249854633906671	0.152525884493987	0.1256	0.0558	0.0023	0.0014	0.0049	0.0017	0.0025	0.0158	0.1548	0.0032	0.0048	0.0034	0.0881	0.0078	0.0048	0.0018	0.002	0.1523	0.097	0.0065	0.0054	0.005	0.031	0.0043	0.0098	0.2059
7	rs73038418	3990974	1.12	0.339600448506511	1.71	0.223208546872115	0.24963407231474	0.151385858353115	0.1256	0.0558	0.0023	0.0014	0.0049	0.0017	0.0025	0.0158	0.1548	0.0032	0.0048	0.0034	0.0881	0.0078	0.0048	0.0018	0.002	0.1522	0.097	0.0065	0.0054	0.005	0.031	0.0043	0.0098	0.206
7	rs12701300	3991249	1.12	0.339600448506511	1.71	0.223208546872115	0.251667263850432	0.153382911667187	0.1255	0.0558	0.0023	0.0014	0.0049	0.0017	0.0025	0.0158	0.1548	0.0032	0.0048	0.0034	0.0881	0.0078	0.0048	0.0018	0.002	0.1523	0.097	0.0065	0.0054	0.005	0.031	0.0043	0.0098	0.2059
7	rs78395992	3997467	1.12	0.339600448506511	1.71	0.223208546872115	0.247697733168283	0.152716186488065	0.1255	0.0558	0.0023	0.0014	0.0049	0.0017	0.0025	0.0158	0.1548	0.0032	0.0047	0.0034	0.0881	0.0077	0.0048	0.0018	0.002	0.1521	0.097	0.0065	0.0054	0.005	0.0311	0.0043	0.0098	0.206
7	rs2120330	4004327	1.12	0.339600448506511	1.73	0.187497716434302	0.239603719368894	0.162241167983665	0.1255	0.0558	0.0023	0.0014	0.005	0.0017	0.0025	0.0158	0.1549	0.0031	0.0047	0.0035	0.0881	0.0077	0.0048	0.0018	0.002	0.1518	0.097	0.0065	0.0054	0.005	0.0311	0.0043	0.0098	0.2061
7	rs75891405	4006138	1.12	0.339600448506511	1.73	0.187497716434302	0.236296300104506	0.1634095378146	0.1254	0.0558	0.0023	0.0014	0.005	0.0017	0.0025	0.0158	0.1549	0.0031	0.0047	0.0035	0.0881	0.0077	0.0048	0.0018	0.002	0.1517	0.097	0.0065	0.0054	0.005	0.0311	0.0043	0.0098	0.2062
7	rs76822207	4008750	1.12	0.339600448506511	1.73	0.187497716434302	0.231277088479776	0.161852369110184	0.1254	0.0558	0.0023	0.0014	0.005	0.0017	0.0025	0.0158	0.155	0.0031	0.0047	0.0035	0.0881	0.0076	0.0048	0.0018	0.002	0.1516	0.097	0.0066	0.0054	0.005	0.0311	0.0043	0.0098	0.2062
7	rs6965800	4011331	1.12	0.339600448506511	1.73	0.187497716434302	0.250384417135588	0.175053977552171	0.1254	0.0558	0.0023	0.0014	0.005	0.0017	0.0025	0.0158	0.155	0.0031	0.0047	0.0036	0.0881	0.0076	0.0048	0.0018	0.002	0.1516	0.097	0.0066	0.0054	0.005	0.0311	0.0043	0.0098	0.2062
7	rs35757911	4014984	1.12	0.339600448506511	1.72	0.204795704918344	0.201086733454128	0.132033216162468	0.1255	0.0558	0.0023	0.0014	0.005	0.0017	0.0025	0.0158	0.1551	0.0031	0.0047	0.0036	0.088	0.0076	0.0049	0.0018	0.002	0.1513	0.0972	0.0065	0.0054	0.0049	0.0311	0.0043	0.0098	0.206
7	rs74967832	4018597	1.12	0.339600448506511	1.73	0.187497716434302	0.208711419650514	0.124885432141754	0.1256	0.0558	0.0024	0.0014	0.005	0.0018	0.0026	0.0158	0.1553	0.0032	0.0047	0.0038	0.0878	0.0077	0.005	0.0019	0.002	0.1507	0.0973	0.0065	0.0054	0.005	0.0311	0.0044	0.0098	0.2054
7	rs10215031	4024024	1.12	0.339600448506511	1.73	0.187497716434302	0.233779232361471	0.128887886765328	0.1256	0.0558	0.0024	0.0014	0.005	0.0019	0.0026	0.0158	0.1555	0.0032	0.0047	0.0038	0.0876	0.0077	0.005	0.0019	0.0021	0.1503	0.0974	0.0065	0.0054	0.0051	0.0311	0.0045	0.0099	0.2052
7	rs68000932	4030111	1.12	0.339600448506511	1.73	0.187497716434302	0.231277088479776	0.143120227883064	0.1264	0.0561	0.0027	0.0014	0.0048	0.002	0.0027	0.0162	0.1559	0.0029	0.0051	0.0045	0.0869	0.0076	0.0054	0.002	0.0023	0.1487	0.0966	0.0065	0.0054	0.0054	0.0316	0.0049	0.0099	0.2037
7	rs75468442	4031283	1.12	0.339600448506511	1.73	0.187497716434302	0.23335408955678	0.150059708613022	0.1265	0.0561	0.0027	0.0014	0.0048	0.002	0.0027	0.0162	0.1559	0.0029	0.0049	0.0046	0.0868	0.0076	0.0054	0.002	0.0023	0.1486	0.0965	0.0065	0.0053	0.0054	0.0316	0.0049	0.0099	0.2038
7	rs73040430	4032232	1.12	0.339600448506511	1.72	0.204795704918344	0.237410251410172	0.151385858353115	0.1265	0.0562	0.0027	0.0014	0.0048	0.002	0.0027	0.0162	0.156	0.0029	0.0049	0.0046	0.0868	0.0075	0.0054	0.002	0.0023	0.1486	0.0965	0.0065	0.0053	0.0055	0.0316	0.0049	0.0099	0.2039
7	rs79192032	4032667	1.12	0.339600448506511	1.72	0.204795704918344	0.23912967640998	0.15433717567609	0.1265	0.0562	0.0027	0.0014	0.0048	0.002	0.0027	0.0162	0.156	0.0029	0.0049	0.0046	0.0868	0.0075	0.0054	0.002	0.0023	0.1485	0.0965	0.0065	0.0053	0.0055	0.0316	0.0049	0.0099	0.2039
7	rs4720147	4036609	1.12	0.339600448506511	1.72	0.204795704918344	0.273513395356782	0.171570966297997	0.1265	0.0562	0.0028	0.0014	0.0048	0.002	0.0027	0.0162	0.1561	0.0029	0.005	0.0046	0.0868	0.0074	0.0054	0.002	0.0024	0.1483	0.0963	0.0065	0.0053	0.0055	0.0317	0.005	0.01	0.2041
7	rs117634022	4043698	1.13	0.306408690300974	1.72	0.204795704918344	0.182931606206895	0.122682269843163	0.1267	0.0562	0.0029	0.0015	0.0048	0.0021	0.0026	0.0159	0.1559	0.003	0.005	0.0048	0.0871	0.0076	0.0055	0.002	0.0024	0.1483	0.0956	0.0063	0.0054	0.0054	0.0315	0.005	0.01	0.2039
7	rs73040451	4045310	1.13	0.306408690300974	1.72	0.204795704918344	0.186394219633862	0.125770797248816	0.1268	0.0562	0.0029	0.0015	0.0048	0.0021	0.0026	0.0159	0.1559	0.003	0.0051	0.0048	0.0871	0.0076	0.0055	0.002	0.0024	0.1483	0.0955	0.0063	0.0054	0.0054	0.0315	0.005	0.01	0.2039
7	rs116905621	4048619	1.13	0.306408690300974	1.72	0.204795704918344	0.158406972657371	0.112994754844534	0.1267	0.0563	0.003	0.0015	0.0047	0.0021	0.0025	0.0158	0.156	0.003	0.0051	0.0049	0.0872	0.0076	0.0055	0.002	0.0025	0.1483	0.0954	0.0062	0.0054	0.0053	0.0314	0.005	0.0101	0.2038
7	rs78325179	4053642	1.13	0.306408690300974	1.72	0.204795704918344	0.148547884985946	0.104934992509579	0.1266	0.0563	0.0031	0.0015	0.0047	0.0022	0.0024	0.0157	0.1562	0.003	0.0051	0.005	0.0875	0.0075	0.0055	0.0021	0.0025	0.1482	0.0953	0.0061	0.0055	0.0053	0.0313	0.005	0.0102	0.2036
7	rs7793935	4054773	1.13	0.306408690300974	1.72	0.204795704918344	0.152213651697473	0.111466161670666	0.1265	0.0563	0.0031	0.0015	0.0047	0.0022	0.0024	0.0157	0.1562	0.003	0.0052	0.005	0.0875	0.0075	0.0056	0.0022	0.0025	0.1482	0.0952	0.0061	0.0055	0.0052	0.0313	0.005	0.0102	0.2035
7	rs17265128	4064076	1.13	0.306408690300974	1.71	0.223208546872115	0.149040164611252	0.11011410358038	0.1265	0.0565	0.0031	0.0015	0.0047	0.0022	0.0024	0.0157	0.1562	0.003	0.0052	0.005	0.0876	0.0074	0.0056	0.0022	0.0026	0.148	0.0954	0.0061	0.0055	0.0052	0.0313	0.005	0.0103	0.2032
7	rs113592504	4067880	1.13	0.306408690300974	1.71	0.223208546872115	0.107473791089714	0.0987998293315967	0.1267	0.0569	0.0033	0.0016	0.0048	0.0022	0.0024	0.0156	0.1563	0.0031	0.0052	0.0052	0.0881	0.0074	0.0055	0.0022	0.0026	0.1476	0.0955	0.006	0.0056	0.0052	0.0313	0.0051	0.0103	0.2019
7	rs6462544	4077620	1.12	0.339600448506511	1.7	0.24276969786222	0.0651088091033886	0.0899880188312368	0.1267	0.0576	0.0035	0.0018	0.0049	0.0023	0.0023	0.0156	0.1569	0.0033	0.0052	0.0055	0.0883	0.0075	0.0054	0.0023	0.0028	0.1462	0.095	0.0059	0.0058	0.0051	0.0313	0.005	0.0102	0.2013
7	rs7810949	4084716	1.12	0.339600448506511	1.69	0.263511633917478	0.0687534380940585	0.105349091599781	0.1265	0.0577	0.0036	0.0018	0.0049	0.0023	0.0023	0.0155	0.1568	0.0033	0.0052	0.0056	0.0885	0.0075	0.0055	0.0022	0.0028	0.1463	0.0948	0.0059	0.0058	0.0052	0.0313	0.0051	0.0103	0.2011
7	rs76126609	4085467	1.12	0.339600448506511	1.69	0.263511633917478	0.0660522162340712	0.101073454066967	0.1265	0.0577	0.0036	0.0018	0.0049	0.0023	0.0023	0.0155	0.1568	0.0033	0.0052	0.0056	0.0886	0.0075	0.0055	0.0022	0.0028	0.1463	0.0948	0.0059	0.0058	0.0052	0.0313	0.0051	0.0103	0.2011
7	rs17134285	4088876	1.12	0.339600448506511	1.69	0.263511633917478	0.06542228904149	0.0986382017012408	0.1266	0.0577	0.0036	0.0018	0.0049	0.0023	0.0023	0.0155	0.1569	0.0033	0.0052	0.0056	0.0887	0.0075	0.0055	0.0022	0.0028	0.1462	0.0948	0.0059	0.0058	0.0052	0.0313	0.0051	0.0103	0.2009
7	rs13234854	4091787	1.12	0.339600448506511	1.69	0.263511633917478	0.0628655585321336	0.0935211853224141	0.1266	0.0578	0.0036	0.0018	0.0049	0.0023	0.0023	0.0155	0.1568	0.0033	0.0052	0.0056	0.0887	0.0075	0.0055	0.0022	0.0028	0.1462	0.0947	0.0059	0.0058	0.0052	0.0313	0.0051	0.0103	0.2009
7	rs7801816	4105632	1.12	0.339600448506511	1.69	0.263511633917478	0.0576443269410511	0.0992853330339098	0.1266	0.058	0.0037	0.0018	0.005	0.0023	0.0023	0.0153	0.1573	0.0033	0.0052	0.0055	0.0891	0.0075	0.0056	0.0022	0.0028	0.1459	0.0939	0.0057	0.0058	0.0052	0.0314	0.0052	0.0104	0.2005
7	rs10262417	4106122	1.12	0.339600448506511	1.7	0.24276969786222	0.0568895565699024	0.0952680550137495	0.1267	0.0578	0.0037	0.0018	0.0049	0.0024	0.0023	0.0152	0.1575	0.0033	0.0053	0.0055	0.0893	0.0075	0.0056	0.0022	0.0028	0.1458	0.0935	0.0057	0.0058	0.0052	0.0314	0.0053	0.0104	0.2006
7	rs117385522	4107593	1.12	0.339600448506511	1.71	0.223208546872115	0.0555053544683663	0.0830856120545748	0.1266	0.0577	0.0037	0.0018	0.0049	0.0024	0.0023	0.0152	0.1575	0.0033	0.0052	0.0056	0.0894	0.0075	0.0056	0.0022	0.0028	0.1457	0.0935	0.0057	0.0058	0.0052	0.0314	0.0053	0.0104	0.2008
7	rs73040493	4110046	1.12	0.339600448506511	1.71	0.223208546872115	0.0539363442088896	0.0783131756730499	0.1265	0.0576	0.0038	0.0018	0.0049	0.0024	0.0023	0.0151	0.1576	0.0033	0.0052	0.0056	0.0895	0.0074	0.0056	0.0022	0.0028	0.1456	0.0935	0.0058	0.0058	0.0051	0.0314	0.0052	0.0104	0.2008
7	rs117043223	4112571	1.12	0.339600448506511	1.71	0.223208546872115	0.053970884842495	0.0753165075465166	0.1265	0.0574	0.0038	0.0018	0.0049	0.0024	0.0023	0.0151	0.1578	0.0033	0.0052	0.0056	0.0896	0.0074	0.0057	0.0023	0.0029	0.1454	0.0933	0.0058	0.0058	0.0051	0.0313	0.0052	0.0105	0.2008
7	rs7789676	4113346	1.12	0.339600448506511	1.71	0.223208546872115	0.0569432493786009	0.0776512785487973	0.1264	0.0574	0.0039	0.0018	0.0049	0.0024	0.0023	0.0151	0.1579	0.0033	0.0053	0.0056	0.0897	0.0074	0.0057	0.0023	0.0029	0.1453	0.0933	0.0058	0.0058	0.0051	0.0313	0.0052	0.0105	0.2008
7	rs74989933	4114115	1.12	0.339600448506511	1.71	0.223208546872115	0.0518740759584134	0.0714432632550444	0.1263	0.0575	0.0039	0.0018	0.0049	0.0024	0.0023	0.015	0.1579	0.0034	0.0053	0.0056	0.0894	0.0074	0.0057	0.0023	0.0029	0.1454	0.093	0.0058	0.0058	0.0051	0.0312	0.0052	0.0105	0.2012
7	rs11978101	4116665	1.12	0.339600448506511	1.71	0.223208546872115	0.0625411454256271	0.0806850783757492	0.1258	0.0575	0.0039	0.0019	0.005	0.0025	0.0023	0.0148	0.1584	0.0034	0.0053	0.0057	0.0892	0.0074	0.0057	0.0022	0.0029	0.1454	0.0927	0.0059	0.0058	0.0052	0.0312	0.0052	0.0105	0.2016
7	rs61735696	4116699	1.12	0.339600448506511	1.7	0.24276969786222	0.0598004029376654	0.0764072979413735	0.1258	0.0575	0.0039	0.0019	0.005	0.0025	0.0023	0.0148	0.1584	0.0034	0.0053	0.0057	0.0892	0.0074	0.0057	0.0022	0.0029	0.1454	0.0927	0.0059	0.0058	0.0052	0.0312	0.0052	0.0105	0.2016
7	rs2103233	4119966	1.12	0.339600448506511	1.7	0.24276969786222	0.0869904125159564	0.0649729111615026	0.1252	0.0577	0.004	0.0018	0.005	0.0024	0.0022	0.0152	0.1587	0.0035	0.0054	0.0056	0.0894	0.0074	0.0056	0.0022	0.0029	0.1461	0.0917	0.006	0.0057	0.0051	0.031	0.005	0.0114	0.2013
7	rs35944316	4125112	1.12	0.339600448506511	1.7	0.24276969786222	0.0967032065026974	0.0772845495125372	0.1252	0.0578	0.004	0.0017	0.0049	0.0024	0.0021	0.0154	0.1591	0.0036	0.0055	0.0055	0.0895	0.0073	0.0056	0.0021	0.0028	0.1465	0.0915	0.0061	0.0057	0.005	0.0307	0.005	0.0114	0.2011
7	rs4607516	4130004	1.11	0.375177619549844	1.7	0.24276969786222	0.116167991530784	0.0791252688413024	0.1253	0.0578	0.0041	0.0017	0.0047	0.0024	0.0021	0.0155	0.159	0.0036	0.0056	0.0056	0.0897	0.0073	0.0056	0.0022	0.0029	0.1462	0.0913	0.0062	0.0058	0.0051	0.0307	0.005	0.0114	0.2009
7	rs116941523	4134508	1.11	0.375177619549844	1.7	0.24276969786222	0.124129790874968	0.0746651251279482	0.1253	0.0577	0.0041	0.0017	0.0046	0.0024	0.0021	0.0155	0.159	0.0035	0.0056	0.0056	0.0899	0.0072	0.0057	0.0022	0.0029	0.1461	0.0913	0.0062	0.0058	0.0051	0.0306	0.0051	0.0114	0.2009
7	rs35493503	4134555	1.11	0.375177619549844	1.7	0.24276969786222	0.124896454235005	0.075679389756665	0.1253	0.0577	0.0041	0.0017	0.0046	0.0024	0.0021	0.0155	0.159	0.0035	0.0056	0.0056	0.0899	0.0072	0.0057	0.0022	0.0029	0.1461	0.0913	0.0062	0.0058	0.0051	0.0306	0.0051	0.0114	0.2009
7	rs10234430	4139470	1.1	0.413206464175836	1.69	0.263511633917478	0.332519045442568	0.103614121799262	0.1261	0.0559	0.0049	0.0016	0.0044	0.0026	0.0022	0.0156	0.159	0.0033	0.0059	0.0056	0.091	0.007	0.0059	0.0024	0.0034	0.1456	0.0919	0.0062	0.0056	0.0051	0.0298	0.0054	0.0114	0.1997
7	rs882362	4139785	1.1	0.413206464175836	1.69	0.263511633917478	0.395751860986163	0.110367133129176	0.1261	0.0558	0.0051	0.0016	0.0043	0.0026	0.0022	0.0161	0.1593	0.0033	0.0059	0.0056	0.0909	0.0069	0.0059	0.0023	0.0035	0.1454	0.092	0.0061	0.0056	0.0051	0.0297	0.0054	0.0114	0.1992
7	rs3903099	4140350	1.1	0.413206464175836	1.69	0.263511633917478	0.559987731946951	0.106179179038165	0.126	0.0558	0.0053	0.0016	0.0043	0.0026	0.0022	0.0165	0.1597	0.0033	0.006	0.0057	0.091	0.0068	0.0059	0.0024	0.0036	0.1455	0.0922	0.006	0.0055	0.0048	0.0299	0.0055	0.0118	0.1976
7	rs117400276	4140699	1.1	0.413206464175836	1.69	0.263511633917478	0.532238322217748	0.0831610867550122	0.126	0.0557	0.0054	0.0016	0.0044	0.0026	0.0022	0.0168	0.1596	0.0034	0.006	0.0056	0.0913	0.0069	0.0059	0.0025	0.0037	0.1451	0.0924	0.0059	0.0055	0.0048	0.0298	0.0055	0.0119	0.197
7	rs56314749	4144048	1.09	0.453749840114468	1.71	0.223208546872115	1.9210718898246	0.232695058797546	0.1263	0.0546	0.0067	0.0015	0.0046	0.0027	0.0022	0.0198	0.158	0.0036	0.0063	0.0055	0.094	0.007	0.0061	0.0029	0.0045	0.1425	0.0942	0.0054	0.0053	0.0047	0.0291	0.0058	0.012	0.1924
7	rs76486200	4146658	1.08	0.496867270490283	1.71	0.223208546872115	3.89670815184753	0.342606058162097	0.1277	0.0538	0.0076	0.0014	0.0046	0.0028	0.0022	0.0217	0.1573	0.0034	0.0064	0.0053	0.0961	0.0071	0.0063	0.0032	0.0051	0.1406	0.0951	0.005	0.0054	0.0046	0.0283	0.0059	0.0119	0.1888
7	rs10255321	4146806	1.08	0.496867270490283	1.71	0.223208546872115	4.15595669027897	0.385116099283249	0.1278	0.0538	0.0076	0.0014	0.0046	0.0028	0.0022	0.0217	0.1573	0.0034	0.0064	0.0052	0.0962	0.0071	0.0063	0.0032	0.0051	0.1406	0.0951	0.005	0.0054	0.0046	0.0283	0.0059	0.0119	0.1886
7	rs10249233	4147668	1.08	0.496867270490283	1.7	0.24276969786222	2.61437764394804	0.219096369421157	0.1283	0.0541	0.0068	0.0014	0.0046	0.0028	0.0021	0.021	0.1585	0.0035	0.0065	0.0047	0.0962	0.0071	0.0061	0.0031	0.0043	0.142	0.0951	0.005	0.0053	0.0044	0.028	0.0058	0.0124	0.1885
7	rs117437503	4148500	1.08	0.496867270490283	1.7	0.24276969786222	1.92326297485524	0.167325355761011	0.1287	0.0542	0.0064	0.0013	0.0045	0.0026	0.002	0.0205	0.1593	0.0034	0.0064	0.0046	0.0964	0.007	0.006	0.003	0.0039	0.1423	0.0955	0.0051	0.0052	0.0042	0.0277	0.0057	0.0124	0.189
7	rs6965018	4149918	1.09	0.453749840114468	1.7	0.24276969786222	1.6340288415559	0.149681578749105	0.1288	0.0542	0.0062	0.0013	0.0045	0.0026	0.0021	0.0203	0.1596	0.0034	0.0064	0.0046	0.0964	0.007	0.0059	0.003	0.0037	0.1425	0.0957	0.005	0.0052	0.0043	0.0274	0.0057	0.0124	0.1892
7	rs75784452	4150118	1.09	0.453749840114468	1.69	0.263511633917478	1.61491304382194	0.153859779379064	0.1289	0.0542	0.0062	0.0013	0.0045	0.0026	0.0021	0.0203	0.1596	0.0034	0.0064	0.0046	0.0965	0.007	0.0059	0.003	0.0036	0.1425	0.0957	0.005	0.0052	0.0043	0.0274	0.0057	0.0124	0.1893
7	rs10244024	4151211	1.09	0.453749840114468	1.69	0.263511633917478	1.51661964109471	0.150722260023125	0.1289	0.0542	0.0061	0.0013	0.0045	0.0025	0.0021	0.0202	0.1598	0.0034	0.0064	0.0046	0.0965	0.007	0.0059	0.003	0.0035	0.1426	0.0958	0.005	0.0052	0.0042	0.0273	0.0057	0.0124	0.1894
7	rs58903631	4161314	1.09	0.453749840114468	1.68	0.285465824887251	0.800042632648595	0.128977362941477	0.1289	0.0542	0.0057	0.0012	0.0045	0.0024	0.0019	0.0197	0.1618	0.0033	0.0063	0.0046	0.0967	0.0071	0.0057	0.0028	0.0029	0.1429	0.0961	0.0051	0.0054	0.0043	0.0269	0.0056	0.0118	0.19
7	rs55974266	4163243	1.09	0.453749840114468	1.68	0.285465824887251	0.703645459573129	0.105266221340643	0.129	0.0541	0.0055	0.0012	0.0045	0.0024	0.002	0.0196	0.1621	0.0033	0.0063	0.0045	0.0967	0.0071	0.0056	0.0028	0.0028	0.143	0.0962	0.0051	0.0054	0.0043	0.0268	0.0056	0.0117	0.1901
7	rs55725600	4164112	1.09	0.453749840114468	1.69	0.263511633917478	0.671552573550236	0.117455045604704	0.129	0.0541	0.0055	0.0012	0.0044	0.0024	0.002	0.0196	0.1623	0.0033	0.0062	0.0045	0.0967	0.0071	0.0056	0.0028	0.0028	0.143	0.0962	0.0051	0.0054	0.0043	0.0268	0.0056	0.0116	0.1902
7	rs598632	4166627	1.09	0.453749840114468	1.69	0.263511633917478	0.58465774947024	0.1696904163356	0.1292	0.0541	0.0054	0.0012	0.0044	0.0024	0.002	0.0195	0.1626	0.0033	0.0062	0.0045	0.0962	0.007	0.0056	0.0029	0.0027	0.143	0.0965	0.0051	0.0056	0.0045	0.0267	0.0056	0.0114	0.1903
7	rs654384	4166659	1.09	0.453749840114468	1.7	0.24276969786222	0.58167388635091	0.167325355761011	0.1292	0.0541	0.0054	0.0012	0.0044	0.0024	0.002	0.0195	0.1626	0.0033	0.0062	0.0045	0.0961	0.007	0.0055	0.0029	0.0027	0.143	0.0966	0.0051	0.0056	0.0045	0.0267	0.0056	0.0114	0.1903
7	rs11971374	4167687	1.09	0.453749840114468	1.7	0.24276969786222	0.556333477488179	0.181788734373627	0.1293	0.0541	0.0053	0.0012	0.0044	0.0024	0.002	0.0194	0.1628	0.0033	0.0062	0.0045	0.0961	0.007	0.0054	0.003	0.0026	0.143	0.0966	0.0051	0.0056	0.0045	0.0266	0.0056	0.0114	0.1903
7	rs734116	4169889	1.09	0.453749840114468	1.69	0.263511633917478	0.509158389762372	0.191692494967594	0.1296	0.0542	0.0049	0.0012	0.0044	0.0024	0.002	0.0193	0.1632	0.0033	0.0062	0.0045	0.0963	0.0069	0.005	0.0032	0.0024	0.1434	0.0968	0.0051	0.0056	0.0044	0.0268	0.0055	0.0114	0.19
7	rs7791356	4170860	1.09	0.453749840114468	1.7	0.24276969786222	0.470028038736963	0.250819328992232	0.13	0.0543	0.0047	0.0013	0.0044	0.0024	0.0019	0.0192	0.1632	0.0032	0.0061	0.0045	0.0963	0.0069	0.0048	0.0033	0.0023	0.1434	0.0968	0.0051	0.0055	0.0043	0.0268	0.0056	0.0114	0.1899
7	rs73671561	4171527	1.1	0.413206464175836	1.7	0.24276969786222	0.464231503408852	0.225699239170223	0.1301	0.0543	0.0043	0.0012	0.0044	0.0022	0.0019	0.0191	0.1636	0.0032	0.006	0.0045	0.0958	0.0069	0.0046	0.0034	0.002	0.1433	0.0974	0.0051	0.0055	0.0043	0.027	0.0055	0.0116	0.1902
7	rs10266528	4182536	1.1	0.413206464175836	1.7	0.24276969786222	0.432951395068936	0.236660424985472	0.1315	0.0547	0.0038	0.0011	0.0044	0.0022	0.0018	0.0177	0.1639	0.0031	0.0058	0.0043	0.0944	0.0071	0.0042	0.0033	0.002	0.1422	0.099	0.0051	0.0059	0.0043	0.0275	0.0054	0.0117	0.1916
7	rs638165	4183461	1.1	0.413206464175836	1.7	0.24276969786222	0.407756879864997	0.25578533317104	0.1316	0.0547	0.0038	0.0011	0.0044	0.0022	0.0018	0.0176	0.1639	0.0031	0.0058	0.0043	0.0944	0.0072	0.0042	0.0033	0.002	0.1422	0.0989	0.0051	0.0059	0.0042	0.0275	0.0054	0.0117	0.1916
7	rs663466	4185702	1.1	0.413206464175836	1.69	0.263511633917478	0.475367156615022	0.269598107849824	0.1316	0.0544	0.0039	0.001	0.0044	0.0022	0.0017	0.0173	0.164	0.003	0.0057	0.0044	0.0942	0.0072	0.0042	0.0033	0.0019	0.1422	0.0987	0.0052	0.0058	0.0043	0.0275	0.0056	0.0117	0.1924
7	rs681404	4190612	1.1	0.413206464175836	1.69	0.263511633917478	0.462347594837665	0.274213749542142	0.1321	0.0545	0.0041	0.001	0.0041	0.0021	0.0016	0.0165	0.1641	0.0028	0.0056	0.0044	0.0944	0.0076	0.0041	0.003	0.0016	0.1423	0.0986	0.0054	0.0057	0.0045	0.0273	0.0055	0.0117	0.1933
7	rs4723433	4195391	1.1	0.413206464175836	1.69	0.263511633917478	0.412161741708619	0.27236458532069	0.1327	0.0548	0.004	9e-04	0.0041	0.0021	0.0016	0.0154	0.1635	0.0027	0.0054	0.0044	0.0945	0.0076	0.0039	0.0029	0.0015	0.1428	0.0986	0.0055	0.0056	0.0044	0.0274	0.0054	0.0115	0.1948
7	rs35283398	4200323	1.1	0.413206464175836	1.7	0.24276969786222	0.497267201306368	0.180878975749788	0.1327	0.0547	0.0039	9e-04	0.004	0.002	0.0014	0.0148	0.163	0.0027	0.0054	0.0044	0.0948	0.0075	0.0038	0.0028	0.0015	0.1432	0.0992	0.0056	0.0054	0.0043	0.0273	0.0053	0.0119	0.1952
7	rs627882	4205960	1.1	0.413206464175836	1.7	0.24276969786222	0.603053816410881	0.232146024310052	0.1327	0.0546	0.0038	0.001	0.004	0.002	0.0014	0.0144	0.1625	0.0027	0.0054	0.0045	0.095	0.0074	0.0038	0.0028	0.0015	0.1435	0.0996	0.0056	0.0053	0.0043	0.0273	0.0052	0.0122	0.1954
7	rs117364136	4211992	1.1	0.413206464175836	1.69	0.263511633917478	0.560653347694029	0.14817249413562	0.1327	0.0542	0.0037	0.001	0.004	0.0021	0.0014	0.0136	0.1624	0.0026	0.0053	0.0048	0.0955	0.0075	0.0038	0.0027	0.0015	0.1441	0.0995	0.0057	0.0053	0.0044	0.0272	0.0051	0.0121	0.1958
7	rs671694	4213975	1.1	0.413206464175836	1.68	0.285465824887251	0.588397549559231	0.176654286745598	0.1326	0.0539	0.0037	0.001	0.004	0.0021	0.0014	0.0132	0.1621	0.0025	0.0053	0.005	0.0956	0.0076	0.0038	0.0027	0.0015	0.1448	0.0993	0.0057	0.0053	0.0046	0.0271	0.005	0.012	0.1961
7	rs640075	4216450	1.1	0.413206464175836	1.68	0.285465824887251	0.585404823711304	0.235115774492863	0.1326	0.0536	0.0038	0.001	0.0041	0.0021	0.0013	0.0131	0.1615	0.0024	0.0051	0.0051	0.096	0.0077	0.0038	0.0027	0.0015	0.1457	0.0991	0.0058	0.0051	0.0047	0.0268	0.0049	0.0119	0.1964
7	rs74957998	4216545	1.1	0.413206464175836	1.69	0.263511633917478	0.579170225440534	0.216301608967598	0.1325	0.0535	0.0038	0.001	0.0041	0.0021	0.0013	0.0131	0.1616	0.0024	0.0051	0.0051	0.096	0.0077	0.0038	0.0027	0.0015	0.1457	0.0991	0.0058	0.0051	0.0047	0.0268	0.0049	0.0119	0.1963
7	rs665163	4216771	1.1	0.413206464175836	1.68	0.285465824887251	0.60037039301134	0.267988377979886	0.1324	0.0535	0.0038	0.001	0.0041	0.0021	0.0013	0.013	0.1619	0.0024	0.0051	0.0051	0.096	0.0077	0.0038	0.0027	0.0015	0.1458	0.0991	0.0058	0.0051	0.0047	0.0268	0.0049	0.0119	0.1962
7	rs57522904	4218642	1.1	0.413206464175836	1.68	0.285465824887251	0.615023663010263	0.272133711812303	0.1321	0.0529	0.0038	0.001	0.0043	0.0021	0.0013	0.0129	0.1616	0.0023	0.005	0.0051	0.0967	0.0077	0.004	0.0026	0.0015	0.1463	0.0984	0.0059	0.0051	0.0051	0.0265	0.0052	0.0119	0.1966
7	rs11766044	4218848	1.1	0.413206464175836	1.68	0.285465824887251	0.626750911676073	0.254427924721976	0.1321	0.053	0.0038	9e-04	0.0043	0.002	0.0013	0.0129	0.1616	0.0023	0.005	0.0051	0.0968	0.0077	0.0039	0.0025	0.0015	0.1464	0.0984	0.0059	0.0051	0.0051	0.0265	0.0051	0.012	0.1966
7	rs77090683	4219175	1.1	0.413206464175836	1.68	0.285465824887251	0.599133753880773	0.234234580008827	0.1318	0.0532	0.0037	9e-04	0.0043	0.002	0.0013	0.0129	0.1615	0.0023	0.0049	0.0051	0.0969	0.0077	0.0039	0.0025	0.0015	0.1465	0.0984	0.0059	0.0051	0.0051	0.0265	0.0051	0.012	0.1967
7	rs60726763	4220953	1.1	0.413206464175836	1.67	0.308662716071979	0.593925387185419	0.311503401974444	0.1311	0.0532	0.0038	9e-04	0.0044	0.002	0.0012	0.013	0.1611	0.0022	0.0048	0.0049	0.0978	0.0077	0.004	0.0023	0.0015	0.1469	0.0982	0.006	0.005	0.0052	0.0263	0.0051	0.012	0.1971
7	rs10265031	4222089	1.1	0.413206464175836	1.67	0.308662716071979	0.570480613331568	0.291970733262023	0.1312	0.0532	0.0038	9e-04	0.0044	0.002	0.0012	0.013	0.161	0.0022	0.0048	0.0047	0.0982	0.0078	0.004	0.0023	0.0015	0.147	0.0981	0.006	0.005	0.0051	0.0263	0.005	0.0121	0.1971
7	rs653625	4223652	1.1	0.413206464175836	1.68	0.285465824887251	0.583843264884405	0.273519860103725	0.1315	0.0531	0.004	8e-04	0.0044	0.0018	0.0012	0.013	0.1612	0.0021	0.0048	0.0047	0.0982	0.0077	0.004	0.0022	0.0013	0.1471	0.0981	0.006	0.0049	0.0052	0.0262	0.005	0.0122	0.1971
7	rs76539663	4225449	1.1	0.413206464175836	1.68	0.285465824887251	0.578832278413825	0.260781864474684	0.1316	0.053	0.004	9e-04	0.0045	0.0017	0.0012	0.0129	0.1612	0.0021	0.0048	0.0047	0.0981	0.0078	0.004	0.0021	0.0013	0.147	0.0981	0.0061	0.0049	0.0053	0.0263	0.005	0.0122	0.1972
7	rs625537	4225870	1.1	0.413206464175836	1.67	0.308662716071979	0.590237500044166	0.300499250035185	0.1317	0.053	0.004	9e-04	0.0045	0.0017	0.0012	0.0128	0.1611	0.0021	0.0048	0.0048	0.0981	0.0078	0.004	0.002	0.0013	0.147	0.0981	0.0061	0.0049	0.0053	0.0263	0.005	0.0122	0.1972
7	rs935568	4228612	1.1	0.413206464175836	1.67	0.308662716071979	0.548004310785314	0.308741294732316	0.132	0.0529	0.004	8e-04	0.0047	0.0017	0.0012	0.0129	0.1611	0.0022	0.005	0.005	0.0984	0.0078	0.0041	0.002	0.0013	0.1466	0.0976	0.0061	0.0048	0.0053	0.0263	0.0049	0.0123	0.1968
7	rs17134481	4229133	1.1	0.413206464175836	1.68	0.285465824887251	0.551897117313107	0.295515270054933	0.132	0.0529	0.004	8e-04	0.0048	0.0017	0.0012	0.0129	0.1611	0.0022	0.005	0.0051	0.0984	0.0078	0.0041	0.002	0.0013	0.1466	0.0973	0.0061	0.0048	0.0054	0.0263	0.0049	0.0123	0.1967
7	rs79636909	4234634	1.1	0.413206464175836	1.69	0.263511633917478	0.52899466988742	0.232146024310052	0.1322	0.053	0.004	8e-04	0.0048	0.0017	0.0012	0.0128	0.1609	0.0022	0.0051	0.0051	0.0985	0.0079	0.0041	0.0021	0.0013	0.1463	0.0972	0.0061	0.0047	0.0053	0.0265	0.0048	0.0124	0.1965
7	rs76082754	4236098	1.1	0.413206464175836	1.7	0.24276969786222	0.529577832841464	0.255106344637183	0.1323	0.0531	0.004	8e-04	0.0049	0.0017	0.0012	0.013	0.1607	0.0022	0.0051	0.0052	0.0986	0.008	0.0042	0.0021	0.0013	0.1461	0.0971	0.0061	0.0046	0.0053	0.0267	0.0048	0.0123	0.1963
7	rs7779882	4239039	1.1	0.413206464175836	1.72	0.204795704918344	0.577954045999781	0.217375121483188	0.1319	0.053	0.0037	7e-04	0.0051	0.0018	0.0012	0.0134	0.1606	0.0023	0.0054	0.0054	0.099	0.0083	0.0042	0.0021	0.0013	0.1465	0.0964	0.0061	0.0046	0.0053	0.0265	0.0044	0.0126	0.1958
7	rs75721111	4240021	1.1	0.413206464175836	1.75	0.156107803097264	0.569138876579898	0.21490866035715	0.132	0.0528	0.0037	7e-04	0.0051	0.0018	0.0012	0.0133	0.1606	0.0023	0.0054	0.0054	0.0991	0.0084	0.0042	0.0021	0.0013	0.1464	0.0964	0.0061	0.0046	0.0053	0.0265	0.0044	0.0126	0.1959
7	rs116766863	4241491	1.1	0.413206464175836	1.75	0.156107803097264	0.503069444528123	0.197178827838367	0.132	0.0527	0.0038	7e-04	0.0051	0.0018	0.0012	0.0135	0.1605	0.0024	0.0055	0.0055	0.0993	0.0084	0.0042	0.002	0.0014	0.1459	0.0965	0.0061	0.0045	0.0053	0.0266	0.0043	0.0124	0.1958
7	rs17134563	4243685	1.1	0.413206464175836	1.75	0.156107803097264	0.464596562781078	0.200202812698414	0.1322	0.0526	0.0038	7e-04	0.0051	0.0018	0.0012	0.0137	0.1604	0.0025	0.0055	0.0055	0.0995	0.0085	0.0042	0.002	0.0015	0.1455	0.0966	0.0062	0.0045	0.0053	0.0266	0.0043	0.0123	0.1957
7	rs116805259	4244311	1.1	0.413206464175836	1.75	0.156107803097264	0.440982122135412	0.162630296000759	0.1322	0.0526	0.0037	8e-04	0.0052	0.0019	0.0011	0.0137	0.1603	0.0025	0.0055	0.0055	0.0996	0.0085	0.0042	0.002	0.0014	0.1455	0.0966	0.0062	0.0045	0.0053	0.0266	0.0042	0.0123	0.1957
7	rs56231006	4249626	1.1	0.413206464175836	1.75	0.156107803097264	0.47309291427012	0.182396111102832	0.1324	0.0523	0.0037	7e-04	0.0053	0.0018	0.001	0.0139	0.1598	0.0026	0.0055	0.0055	0.1	0.0087	0.0043	0.0019	0.0013	0.1457	0.0963	0.0062	0.0045	0.0053	0.0269	0.004	0.0125	0.1954
7	rs666121	4250040	1.1	0.413206464175836	1.75	0.156107803097264	0.474260106537552	0.178762325085799	0.1324	0.0523	0.0037	7e-04	0.0053	0.0018	0.001	0.0139	0.1598	0.0026	0.0056	0.0055	0.1001	0.0087	0.0043	0.0019	0.0013	0.1457	0.0963	0.0062	0.0045	0.0052	0.0269	0.004	0.0125	0.1954
7	rs117054450	4252074	1.1	0.413206464175836	1.75	0.156107803097264	0.477091725669579	0.183714477515558	0.1324	0.0522	0.0037	7e-04	0.0053	0.0019	0.001	0.014	0.1597	0.0026	0.0056	0.0054	0.1002	0.0088	0.0044	0.0019	0.0014	0.1456	0.0962	0.0062	0.0045	0.0052	0.027	0.0039	0.0125	0.1952
7	rs76091058	4252187	1.1	0.413206464175836	1.76	0.141944438278083	0.478695824741059	0.186462995942521	0.1324	0.0522	0.0037	7e-04	0.0053	0.0019	0.001	0.014	0.1597	0.0026	0.0056	0.0054	0.1002	0.0088	0.0044	0.0019	0.0014	0.1456	0.0962	0.0062	0.0045	0.0052	0.027	0.0039	0.0125	0.1952
7	rs17305753	4252302	1.1	0.413206464175836	1.76	0.141944438278083	0.477646695140346	0.189738499501101	0.1324	0.0522	0.0037	7e-04	0.0053	0.0019	0.001	0.014	0.1597	0.0026	0.0056	0.0054	0.1002	0.0088	0.0044	0.0019	0.0014	0.1456	0.0962	0.0062	0.0045	0.0052	0.027	0.0039	0.0125	0.1952
7	rs684995	4254798	1.1	0.413206464175836	1.77	0.128753168183355	0.500227349956626	0.185443398408642	0.1324	0.052	0.0036	7e-04	0.0053	0.0019	0.0011	0.0141	0.1594	0.0026	0.0057	0.0054	0.1005	0.0089	0.0045	0.0019	0.0014	0.1455	0.0961	0.0063	0.0045	0.0053	0.0272	0.0038	0.0126	0.195
7	rs682302	4255354	1.1	0.413206464175836	1.77	0.128753168183355	0.505285304941386	0.179668409768573	0.1324	0.052	0.0036	7e-04	0.0053	0.002	0.0011	0.0141	0.1594	0.0026	0.0057	0.0054	0.1005	0.0089	0.0045	0.0019	0.0014	0.1454	0.096	0.0063	0.0045	0.0053	0.0273	0.0038	0.0126	0.1949
7	rs74449687	4255920	1.1	0.413206464175836	1.77	0.128753168183355	0.517652022611234	0.186054927669735	0.1324	0.052	0.0036	7e-04	0.0053	0.002	0.0011	0.0141	0.1593	0.0026	0.0057	0.0054	0.1006	0.0089	0.0045	0.0019	0.0014	0.1454	0.096	0.0063	0.0045	0.0053	0.0273	0.0038	0.0126	0.1948
7	rs78250962	4258725	1.11	0.375177619549844	1.77	0.128753168183355	0.531848587273068	0.148832041487617	0.1326	0.0518	0.0036	7e-04	0.0053	0.0021	0.0012	0.0141	0.1591	0.0025	0.0056	0.0054	0.1006	0.0086	0.0047	0.0021	0.0015	0.1454	0.0959	0.0063	0.0045	0.0053	0.0275	0.0038	0.0125	0.1945
7	rs190089501	4259671	1.11	0.375177619549844	1.77	0.128753168183355	0.537708813465825	0.145919219953909	0.1326	0.0517	0.0036	8e-04	0.0053	0.0022	0.0012	0.0141	0.159	0.0025	0.0056	0.0054	0.1007	0.0086	0.0048	0.0021	0.0016	0.1455	0.0958	0.0062	0.0045	0.0054	0.0276	0.0038	0.0125	0.1944
7	rs73048294	4264670	1.1	0.413206464175836	1.77	0.128753168183355	0.601401825153884	0.0975097124464381	0.1329	0.0515	0.0037	9e-04	0.0053	0.0024	0.0014	0.0141	0.1584	0.0025	0.0055	0.0055	0.1008	0.0082	0.005	0.0023	0.0017	0.1458	0.0953	0.0061	0.0044	0.0056	0.028	0.0039	0.0124	0.1938
7	rs77791004	4265769	1.1	0.413206464175836	1.78	0.116496372702931	0.612940209961246	0.0934420856303372	0.133	0.0514	0.0037	9e-04	0.0053	0.0025	0.0014	0.0141	0.1583	0.0025	0.0055	0.0056	0.1008	0.0081	0.0051	0.0024	0.0018	0.1458	0.0952	0.0061	0.0044	0.0056	0.028	0.0039	0.0124	0.1936
7	rs17134638	4267047	1.1	0.413206464175836	1.77	0.128753168183355	0.636812818620095	0.0902218807645841	0.1331	0.0514	0.0037	9e-04	0.0053	0.0025	0.0015	0.014	0.1582	0.0025	0.0055	0.0056	0.1009	0.008	0.0052	0.0024	0.0018	0.1459	0.0951	0.0061	0.0044	0.0056	0.0281	0.0039	0.0123	0.1935
7	rs10269222	4268061	1.1	0.413206464175836	1.78	0.116496372702931	0.661028619299925	0.0885125145235343	0.1331	0.0513	0.0037	9e-04	0.0053	0.0025	0.0015	0.014	0.1581	0.0025	0.0055	0.0056	0.1009	0.008	0.0052	0.0024	0.0018	0.146	0.095	0.0061	0.0044	0.0057	0.0281	0.0039	0.0123	0.1934
7	rs678098	4268505	1.1	0.413206464175836	1.78	0.116496372702931	0.656797093903599	0.0947108498544757	0.133	0.0513	0.0037	9e-04	0.0053	0.0025	0.0015	0.014	0.1581	0.0025	0.0055	0.0056	0.1009	0.0081	0.0052	0.0024	0.0018	0.1461	0.095	0.0061	0.0044	0.0057	0.0281	0.0039	0.0123	0.1934
7	rs34512792	4270773	1.1	0.413206464175836	1.77	0.128753168183355	0.626961248647291	0.0820318751212561	0.1331	0.0513	0.0037	9e-04	0.0053	0.0025	0.0015	0.014	0.1581	0.0025	0.0055	0.0056	0.1009	0.0081	0.0052	0.0024	0.0018	0.1462	0.095	0.006	0.0044	0.0057	0.0281	0.0039	0.0122	0.1934
7	rs117749317	4274444	1.1	0.413206464175836	1.78	0.116496372702931	0.571555065218445	0.0873545293519021	0.1347	0.051	0.0038	0.001	0.0053	0.0025	0.0015	0.0138	0.158	0.0025	0.0055	0.0057	0.1008	0.0079	0.0055	0.0026	0.0019	0.1456	0.0949	0.0058	0.0042	0.0056	0.0282	0.0039	0.0117	0.1935
7	rs12386764	4275676	1.1	0.413206464175836	1.78	0.116496372702931	0.553484341863333	0.0935211853224141	0.1357	0.0507	0.0039	0.001	0.0053	0.0024	0.0015	0.0137	0.1579	0.0025	0.0055	0.0058	0.1007	0.0078	0.0056	0.0028	0.0019	0.1453	0.0948	0.0057	0.004	0.0056	0.0283	0.0039	0.0114	0.1936
7	rs117939179	4277696	1.1	0.413206464175836	1.77	0.128753168183355	0.54038854818114	0.0827086536909707	0.1359	0.0507	0.0039	0.001	0.0053	0.0024	0.0015	0.0136	0.1579	0.0025	0.0055	0.0058	0.1007	0.0078	0.0056	0.0028	0.0019	0.1452	0.0948	0.0057	0.004	0.0056	0.0283	0.0039	0.0114	0.1936
7	rs10250015	4282512	1.1	0.413206464175836	1.77	0.128753168183355	0.533018198196457	0.0833121191099893	0.1365	0.0506	0.004	0.0011	0.0053	0.0024	0.0015	0.0135	0.1579	0.0026	0.0055	0.0058	0.1007	0.0079	0.0056	0.0029	0.002	0.145	0.0948	0.0056	0.0039	0.0056	0.0283	0.0039	0.0112	0.1936
7	rs75274073	4285525	1.1	0.413206464175836	1.77	0.128753168183355	0.545701154254645	0.0882031228215263	0.1367	0.0505	0.0041	0.0011	0.0053	0.0024	0.0015	0.0133	0.1579	0.0026	0.0055	0.0058	0.1006	0.008	0.0056	0.0029	0.002	0.1449	0.0948	0.0056	0.0038	0.0056	0.0283	0.004	0.0112	0.1935
7	rs117755273	4286616	1.1	0.413206464175836	1.77	0.128753168183355	0.546753458399601	0.0969473785145671	0.1369	0.0504	0.0041	0.0011	0.0053	0.0024	0.0015	0.0133	0.1579	0.0026	0.0055	0.0058	0.1006	0.008	0.0056	0.003	0.002	0.1448	0.0948	0.0056	0.0038	0.0057	0.0283	0.004	0.0112	0.1935
7	rs116844408	4289827	1.1	0.413206464175836	1.77	0.128753168183355	0.554742414554752	0.0988806819688679	0.137	0.0504	0.0042	0.0011	0.0053	0.0024	0.0015	0.0132	0.1578	0.0026	0.0055	0.0058	0.1006	0.0081	0.0056	0.003	0.002	0.1447	0.0948	0.0055	0.0037	0.0057	0.0283	0.004	0.0112	0.1935
7	rs4723539	4292528	1.1	0.413206464175836	1.77	0.128753168183355	0.524792001220007	0.110029809857906	0.1371	0.0505	0.0042	0.0011	0.0053	0.0024	0.0015	0.0131	0.158	0.0026	0.0055	0.0056	0.1008	0.0084	0.0058	0.003	0.002	0.1446	0.0937	0.0056	0.0037	0.0057	0.0282	0.0041	0.0112	0.1937
7	rs73050227	4297749	1.1	0.413206464175836	1.77	0.128753168183355	0.517523801880058	0.10058455016583	0.1373	0.0504	0.0042	0.0011	0.0053	0.0024	0.0015	0.0131	0.1579	0.0026	0.0055	0.0055	0.1008	0.0084	0.0058	0.0031	0.002	0.1445	0.0937	0.0056	0.0037	0.0057	0.0282	0.0041	0.0112	0.1937
7	rs117201852	4297798	1.1	0.413206464175836	1.77	0.128753168183355	0.517523801880058	0.102463688367744	0.1373	0.0504	0.0042	0.0011	0.0053	0.0024	0.0015	0.0131	0.1579	0.0026	0.0055	0.0055	0.1008	0.0084	0.0058	0.0031	0.002	0.1445	0.0937	0.0056	0.0037	0.0057	0.0282	0.0041	0.0112	0.1937
7	rs78950093	4301472	1.1	0.413206464175836	1.78	0.116496372702931	0.546424510670478	0.118580322134213	0.1374	0.0503	0.0042	0.0011	0.0054	0.0024	0.0016	0.0131	0.1579	0.0027	0.0055	0.0055	0.1007	0.0085	0.0058	0.0031	0.002	0.1445	0.0937	0.0056	0.0037	0.0058	0.0282	0.0041	0.0112	0.1936
7	rs1044701	4305834	1.1	0.413206464175836	1.78	0.116496372702931	0.589555726285326	0.122331128548904	0.1379	0.0502	0.0044	0.0011	0.0053	0.0022	0.0016	0.0131	0.1573	0.0027	0.0055	0.0055	0.101	0.0086	0.0058	0.0032	0.002	0.1441	0.094	0.0055	0.0037	0.0059	0.0282	0.0041	0.0111	0.1931
7	rs1562538	4308109	1.09	0.453749840114468	1.78	0.116496372702931	0.661028619299925	0.182396111102832	0.1397	0.0499	0.0045	0.0013	0.0051	0.0019	0.0016	0.0129	0.1562	0.0026	0.0052	0.0058	0.1037	0.0086	0.0059	0.0034	0.0022	0.1426	0.0943	0.0056	0.0036	0.0059	0.0283	0.0046	0.0112	0.1909
7	rs10227750	4308220	1.09	0.453749840114468	1.77	0.128753168183355	0.723864518281533	0.215872693787667	0.1397	0.0499	0.0045	0.0013	0.005	0.0019	0.0016	0.0129	0.1564	0.0026	0.0052	0.0059	0.104	0.0085	0.0059	0.0034	0.0022	0.1423	0.0944	0.0056	0.0036	0.0059	0.0283	0.0048	0.0113	0.1903
7	rs8514	4308362	1.09	0.453749840114468	1.77	0.128753168183355	0.738666598608864	0.218665639742481	0.1399	0.0498	0.0045	0.0013	0.005	0.0019	0.0016	0.0129	0.1562	0.0025	0.0052	0.0059	0.1042	0.0085	0.0058	0.0034	0.0021	0.1423	0.0947	0.0056	0.0036	0.006	0.0283	0.0048	0.0113	0.1901
7	rs4723557	4308653	1.09	0.453749840114468	1.77	0.128753168183355	0.812430824912491	0.237433968677813	0.1399	0.0498	0.0045	0.0013	0.0049	0.0019	0.0016	0.0129	0.1558	0.0025	0.0052	0.0059	0.1049	0.0086	0.0059	0.0035	0.0021	0.1417	0.0951	0.0057	0.0036	0.006	0.0282	0.0049	0.0112	0.1899
7	rs10228671	4309140	1.1	0.413206464175836	1.77	0.128753168183355	0.793567857130064	0.257031619075699	0.1409	0.0499	0.0045	0.0013	0.005	0.0019	0.0016	0.0128	0.1548	0.0025	0.0051	0.006	0.1055	0.0087	0.0059	0.0035	0.0023	0.1404	0.096	0.0055	0.0036	0.0061	0.0279	0.0049	0.011	0.1898
7	rs73045689	4314473	1.1	0.413206464175836	1.77	0.128753168183355	0.688575554179083	0.355785047937538	0.1421	0.0504	0.0044	0.0011	0.0049	0.0016	0.0015	0.0129	0.1551	0.0025	0.0051	0.0061	0.1055	0.0086	0.0059	0.0031	0.0021	0.1398	0.0967	0.0055	0.0036	0.0062	0.0277	0.0048	0.0106	0.1894
7	rs114291660	4318356	1.11	0.375177619549844	1.77	0.128753168183355	0.602021076774894	0.313549655750438	0.1422	0.0505	0.0044	0.0012	0.0049	0.0016	0.0015	0.0129	0.1551	0.0026	0.0052	0.0061	0.1059	0.0086	0.0058	0.0031	0.0021	0.1395	0.0966	0.0055	0.0036	0.0062	0.0275	0.0048	0.0105	0.1893
7	rs10260721	4318444	1.11	0.375177619549844	1.77	0.128753168183355	0.603260462347951	0.333613968190977	0.1422	0.0505	0.0044	0.0012	0.0049	0.0016	0.0015	0.0129	0.1551	0.0026	0.0052	0.0061	0.1059	0.0086	0.0058	0.0031	0.0021	0.1395	0.0966	0.0055	0.0036	0.0062	0.0275	0.0048	0.0105	0.1893
7	rs1201849	4319982	1.1	0.413206464175836	1.78	0.116496372702931	0.501742171526787	0.304193935517477	0.142	0.0505	0.0044	0.0014	0.0051	0.0019	0.0016	0.0129	0.155	0.0029	0.0051	0.0063	0.1063	0.0084	0.0059	0.0033	0.0022	0.1387	0.096	0.0055	0.0036	0.0063	0.0274	0.0048	0.0103	0.1893
7	rs10259929	4321571	1.11	0.375177619549844	1.78	0.116496372702931	0.501110728507291	0.295870434343959	0.1422	0.0507	0.0044	0.0015	0.005	0.0019	0.0017	0.0127	0.1553	0.0029	0.0053	0.0064	0.106	0.0085	0.006	0.0034	0.0021	0.1382	0.0959	0.0056	0.0036	0.0065	0.0272	0.0049	0.0101	0.1893
7	rs111580506	4322832	1.11	0.375177619549844	1.78	0.116496372702931	0.44353640620872	0.240980459697896	0.1418	0.051	0.0043	0.0016	0.0051	0.002	0.0018	0.0126	0.1554	0.0031	0.0054	0.0064	0.1062	0.0085	0.006	0.0034	0.0019	0.138	0.0959	0.0056	0.0035	0.0065	0.027	0.0049	0.0101	0.1891
7	rs73047616	4325912	1.11	0.375177619549844	1.78	0.116496372702931	0.468804802940801	0.258847792122691	0.1412	0.0514	0.0042	0.0018	0.0049	0.0021	0.0019	0.0124	0.1555	0.0032	0.0055	0.0065	0.1067	0.0083	0.0061	0.0036	0.002	0.1371	0.0961	0.0057	0.0034	0.0066	0.0269	0.005	0.0098	0.1891
7	rs11770553	4325943	1.11	0.375177619549844	1.78	0.116496372702931	0.4722951145739	0.261693574608818	0.1412	0.0513	0.0042	0.0018	0.0049	0.0021	0.0019	0.0125	0.1555	0.0032	0.0055	0.0065	0.1067	0.0082	0.0061	0.0036	0.002	0.1371	0.0962	0.0057	0.0034	0.0066	0.0269	0.005	0.0098	0.1892
7	rs10272184	4326538	1.11	0.375177619549844	1.8	0.0946327581538143	0.456235672777398	0.235225998707462	0.1414	0.0514	0.0042	0.0018	0.0049	0.0022	0.0019	0.0125	0.1555	0.0032	0.0056	0.0063	0.1066	0.0081	0.006	0.0036	0.0019	0.1372	0.0964	0.0057	0.0034	0.0066	0.0268	0.005	0.0098	0.1891
7	rs7786314	4328072	1.11	0.375177619549844	1.79	0.105135818603982	0.454126968941527	0.165363373537302	0.1415	0.0513	0.0042	0.0019	0.0048	0.0025	0.002	0.0124	0.1556	0.0031	0.0056	0.0063	0.1068	0.0079	0.0059	0.0037	0.0019	0.137	0.0962	0.0057	0.0033	0.0065	0.0268	0.005	0.0097	0.1892
7	rs113368642	4330614	1.12	0.339600448506511	1.79	0.105135818603982	0.485076163549162	0.123737955677872	0.1412	0.0516	0.0042	0.002	0.0048	0.0026	0.0022	0.0123	0.1557	0.0031	0.0057	0.0063	0.1068	0.0076	0.0058	0.004	0.0022	0.1369	0.096	0.0057	0.0032	0.0064	0.0266	0.0049	0.0097	0.1892
7	rs10488357	4333610	1.12	0.339600448506511	1.79	0.105135818603982	0.50604610358339	0.12426706791209	0.141	0.0519	0.0043	0.0021	0.0049	0.0028	0.0023	0.0121	0.1557	0.0032	0.0058	0.0065	0.1066	0.0074	0.0058	0.0042	0.0023	0.1367	0.0957	0.0057	0.0032	0.0064	0.0266	0.0048	0.0095	0.1893
7	rs74534901	4333742	1.12	0.339600448506511	1.79	0.105135818603982	0.514770722782981	0.134115369812306	0.141	0.0519	0.0043	0.0021	0.0049	0.0028	0.0023	0.0121	0.1558	0.0032	0.0059	0.0065	0.1065	0.0074	0.0058	0.0042	0.0023	0.1366	0.0956	0.0057	0.0032	0.0064	0.0266	0.0049	0.0095	0.1892
7	rs10224379	4334401	1.13	0.306408690300974	1.79	0.105135818603982	0.470946483851343	0.122770114142008	0.1413	0.0524	0.0043	0.0022	0.0049	0.0029	0.0024	0.0119	0.1562	0.0033	0.006	0.0065	0.1059	0.0075	0.0059	0.0044	0.0024	0.1358	0.0953	0.0058	0.0032	0.0065	0.0266	0.0051	0.0094	0.1886
7	rs10226645	4337405	1.14	0.275532638758866	1.79	0.105135818603982	0.331491766596722	0.0997717665171424	0.1414	0.0539	0.0046	0.0025	0.0053	0.0031	0.0029	0.0111	0.1578	0.0036	0.0065	0.0063	0.1039	0.0078	0.0064	0.0049	0.0027	0.1331	0.0957	0.0062	0.0032	0.0067	0.0263	0.0057	0.0095	0.1855
7	rs6949784	4339413	1.14	0.275532638758866	1.79	0.105135818603982	0.399074771558657	0.120057941307694	0.1419	0.0541	0.0045	0.0025	0.0053	0.0031	0.0029	0.0108	0.158	0.0035	0.0064	0.0062	0.1037	0.0078	0.0064	0.0051	0.0027	0.133	0.0954	0.0062	0.0032	0.0066	0.0263	0.0057	0.0095	0.1857
7	rs73047649	4340256	1.14	0.275532638758866	1.79	0.105135818603982	0.419883728678627	0.126925256459121	0.142	0.0541	0.0045	0.0025	0.0053	0.0031	0.0029	0.0107	0.158	0.0035	0.0064	0.0062	0.1035	0.0078	0.0064	0.0052	0.0027	0.1329	0.0953	0.0063	0.0033	0.0066	0.0263	0.0057	0.0094	0.1857
7	rs36074546	4340948	1.14	0.275532638758866	1.79	0.105135818603982	0.426509389636598	0.133208609778231	0.142	0.0542	0.0045	0.0025	0.0052	0.0031	0.003	0.0107	0.158	0.0035	0.0065	0.0062	0.1034	0.0078	0.0064	0.0052	0.0027	0.1328	0.0952	0.0063	0.0033	0.0066	0.0263	0.0057	0.0094	0.1856
7	rs117074148	4342056	1.15	0.246899131395369	1.79	0.105135818603982	0.457744819208075	0.160881814645972	0.1421	0.0544	0.0045	0.0025	0.0052	0.0032	0.003	0.0106	0.158	0.0036	0.0066	0.0062	0.103	0.008	0.0065	0.0052	0.0027	0.1324	0.0948	0.0064	0.0034	0.0066	0.0262	0.0057	0.0094	0.1859
7	rs78824528	4349743	1.16	0.220431575918666	1.79	0.105135818603982	0.569272983824452	0.137581629944986	0.1425	0.0556	0.0048	0.0027	0.0048	0.0036	0.0034	0.0098	0.1579	0.0037	0.0071	0.0062	0.1003	0.0088	0.0067	0.0056	0.003	0.1298	0.0921	0.0069	0.0039	0.0069	0.0265	0.006	0.0093	0.1883
7	rs13236957	4351105	1.16	0.220431575918666	1.79	0.105135818603982	0.60463893646433	0.129694001351637	0.1426	0.0557	0.0048	0.0027	0.0047	0.0036	0.0035	0.0097	0.1578	0.0036	0.0071	0.0062	0.1001	0.0088	0.0068	0.0056	0.0032	0.1296	0.0919	0.007	0.0039	0.0071	0.0265	0.0058	0.0093	0.1884
7	rs35661345	4358209	1.16	0.220431575918666	1.79	0.105135818603982	0.711865901086542	0.141913448067169	0.1426	0.0568	0.0049	0.0027	0.0046	0.0038	0.0034	0.0095	0.1577	0.0036	0.0073	0.0058	0.099	0.0092	0.0069	0.0056	0.0033	0.1283	0.0917	0.0072	0.0042	0.0072	0.0265	0.0059	0.0095	0.189
7	rs2158629	4367700	1.16	0.220431575918666	1.79	0.105135818603982	0.645383760223141	0.118753801228155	0.1424	0.0566	0.0049	0.0028	0.0046	0.0039	0.0035	0.0095	0.158	0.0033	0.0073	0.0057	0.0987	0.0092	0.0068	0.0056	0.0036	0.1271	0.092	0.0076	0.0046	0.0069	0.0266	0.0056	0.0092	0.19
7	rs4425656	4370566	1.16	0.220431575918666	1.79	0.105135818603982	0.625139400980225	0.135844440998802	0.1421	0.0564	0.0049	0.0028	0.0046	0.004	0.0035	0.0095	0.1583	0.0033	0.0073	0.0056	0.0984	0.0092	0.0068	0.0054	0.0036	0.1271	0.0921	0.0077	0.0047	0.0069	0.0269	0.0055	0.0094	0.1902
7	rs73047688	4370694	1.16	0.220431575918666	1.8	0.0946327581538143	0.637165956242066	0.13212349450214	0.142	0.0563	0.0049	0.0027	0.0046	0.004	0.0036	0.0095	0.1584	0.0033	0.0073	0.0056	0.0984	0.0092	0.0067	0.0054	0.0036	0.127	0.0921	0.0077	0.0047	0.0069	0.0269	0.0055	0.0094	0.1901
7	rs12668976	4372523	1.16	0.220431575918666	1.81	0.0849480383532209	0.737007020761318	0.0572679468469331	0.1413	0.0558	0.0049	0.0027	0.0047	0.0041	0.0036	0.0094	0.159	0.0034	0.0073	0.0054	0.0984	0.0092	0.0066	0.0055	0.0037	0.1267	0.0922	0.008	0.0049	0.007	0.027	0.0055	0.0098	0.19
7	rs4723644	4374804	1.16	0.220431575918666	1.81	0.0849480383532209	0.716773834363799	0.0466222634313	0.1411	0.0558	0.0049	0.0027	0.0048	0.004	0.0036	0.0094	0.1594	0.0034	0.0075	0.0054	0.098	0.0094	0.0066	0.0055	0.0037	0.1265	0.0923	0.008	0.0049	0.0069	0.0271	0.0055	0.0098	0.1898
7	rs76166990	4377932	1.16	0.220431575918666	1.81	0.0849480383532209	0.844717901379134	0.103202680493299	0.1411	0.0559	0.0048	0.0026	0.0048	0.004	0.0036	0.0094	0.1598	0.0034	0.0074	0.0054	0.0978	0.0094	0.0065	0.0055	0.0037	0.1263	0.0925	0.008	0.0049	0.0069	0.0271	0.0055	0.0098	0.1899
7	rs757732	4382232	1.16	0.220431575918666	1.81	0.0849480383532209	0.904621491992179	0.160397311838853	0.1413	0.056	0.0041	0.0025	0.0048	0.0038	0.0035	0.0092	0.1625	0.0035	0.0072	0.0052	0.0963	0.0096	0.0062	0.0054	0.0037	0.1248	0.0936	0.0082	0.0051	0.0068	0.0267	0.0053	0.0103	0.1902
7	rs7792601	4384024	1.15	0.246899131395369	1.81	0.0849480383532209	0.799730073767563	0.0885125145235343	0.1413	0.056	0.0041	0.0026	0.0048	0.0038	0.0036	0.0092	0.1626	0.0035	0.0072	0.0052	0.0962	0.0095	0.0062	0.0054	0.0037	0.1247	0.0938	0.0083	0.0051	0.0068	0.0266	0.0053	0.0103	0.1902
7	rs10268830	4384150	1.15	0.246899131395369	1.81	0.0849480383532209	0.776207679700476	0.0935211853224141	0.1412	0.056	0.0041	0.0026	0.0048	0.0038	0.0036	0.0092	0.1626	0.0035	0.0071	0.0052	0.0962	0.0095	0.0062	0.0054	0.0037	0.1248	0.0938	0.0083	0.0051	0.0069	0.0266	0.0053	0.0103	0.1902
7	rs62454061	4385003	1.15	0.246899131395369	1.81	0.0849480383532209	0.795749575630532	0.127281264844169	0.141	0.056	0.0041	0.0026	0.0048	0.0038	0.0036	0.0092	0.1627	0.0035	0.007	0.0052	0.0962	0.0095	0.0062	0.0054	0.0037	0.1247	0.0938	0.0083	0.0051	0.0069	0.0265	0.0053	0.0104	0.1903
7	rs74835931	4394023	1.15	0.246899131395369	1.82	0.0760422202337298	0.752154416549363	0.115302490246665	0.1402	0.0561	0.004	0.0026	0.0048	0.0041	0.0038	0.0091	0.163	0.0035	0.007	0.0052	0.0959	0.0094	0.0061	0.0055	0.0038	0.1251	0.0941	0.0082	0.0052	0.0066	0.0264	0.0054	0.0105	0.1904
7	rs56341073	4395990	1.15	0.246899131395369	1.82	0.0760422202337298	0.733015703268291	0.115216702404417	0.14	0.0562	0.004	0.0026	0.0048	0.0041	0.0038	0.0091	0.1631	0.0035	0.007	0.0052	0.096	0.0093	0.0061	0.0055	0.0038	0.1251	0.0941	0.0082	0.0052	0.0066	0.0263	0.0055	0.0105	0.1905
7	rs113836058	4398657	1.15	0.246899131395369	1.8	0.0946327581538143	0.724238568070745	0.136574902417033	0.1398	0.0564	0.0039	0.0026	0.0048	0.0041	0.0038	0.0091	0.1629	0.0035	0.007	0.0052	0.0961	0.0093	0.0061	0.0055	0.0038	0.1252	0.0942	0.0082	0.0052	0.0065	0.0262	0.0055	0.0105	0.1904
7	rs4412277	4405138	1.15	0.246899131395369	1.8	0.0946327581538143	0.617319211675488	0.0778716561698616	0.1397	0.0565	0.0039	0.0027	0.0048	0.0041	0.0038	0.0091	0.1628	0.0036	0.007	0.0052	0.0961	0.0093	0.0061	0.0055	0.0038	0.1252	0.0943	0.0083	0.0052	0.0065	0.026	0.0055	0.0106	0.1906
7	rs4723703	4409754	1.15	0.246899131395369	1.79	0.105135818603982	0.542156689979185	0.049375805486924	0.1395	0.0567	0.0039	0.0028	0.0047	0.0042	0.0038	0.0091	0.1629	0.0036	0.007	0.0051	0.0961	0.0093	0.0061	0.0054	0.0037	0.1252	0.0943	0.0082	0.0052	0.0065	0.026	0.0055	0.0105	0.1909
7	rs10488360	4411209	1.15	0.246899131395369	1.79	0.105135818603982	0.629909354034476	0.111212169962147	0.1394	0.0568	0.0038	0.0028	0.0047	0.0042	0.0039	0.0091	0.1629	0.0036	0.007	0.0051	0.096	0.0093	0.0061	0.0055	0.0037	0.1248	0.0944	0.0083	0.0053	0.0064	0.026	0.0055	0.0104	0.1909
7	rs314643	4423268	1.16	0.220431575918666	1.8	0.0946327581538143	0.621642670353	0.105017761869895	0.1391	0.0566	0.0039	0.0028	0.0048	0.0044	0.0041	0.0091	0.1633	0.0037	0.007	0.0051	0.0952	0.0092	0.0059	0.0057	0.0038	0.1241	0.095	0.0083	0.0054	0.0064	0.026	0.0055	0.0103	0.1911
7	rs62449915	4424145	1.16	0.220431575918666	1.79	0.105135818603982	0.612940209961246	0.135388633198017	0.1389	0.0567	0.004	0.0028	0.0048	0.0045	0.0041	0.0092	0.1635	0.0039	0.007	0.0051	0.0949	0.0093	0.0059	0.0058	0.0039	0.1238	0.0951	0.0083	0.0054	0.0062	0.026	0.0055	0.0103	0.1911
7	rs75248932	4424360	1.16	0.220431575918666	1.8	0.0946327581538143	0.509412857358058	0.113762026395592	0.1386	0.0569	0.004	0.0028	0.0049	0.0045	0.0042	0.0092	0.1636	0.004	0.007	0.0051	0.0946	0.0093	0.0059	0.0058	0.0039	0.1235	0.0951	0.0083	0.0055	0.0062	0.0261	0.0056	0.0103	0.191
7	rs314650	4425134	1.16	0.220431575918666	1.8	0.0946327581538143	0.339392531307792	0.114189142361528	0.1379	0.0576	0.0041	0.0029	0.005	0.0049	0.0043	0.0094	0.1644	0.0044	0.0068	0.0051	0.0935	0.0093	0.0062	0.0061	0.0041	0.1225	0.0952	0.0083	0.0057	0.0061	0.0262	0.0055	0.0101	0.1904
7	rs10274869	4427374	1.14	0.275532638758866	1.8	0.0946327581538143	0.234843964944461	0.092731380121171	0.1381	0.0604	0.0042	0.003	0.005	0.0052	0.0043	0.0097	0.1677	0.0053	0.0064	0.0045	0.0902	0.0097	0.0063	0.0059	0.0043	0.1207	0.0949	0.0081	0.0063	0.0055	0.0259	0.0055	0.0102	0.1888
7	rs78770985	4427949	1.14	0.275532638758866	1.8	0.0946327581538143	0.233184152487582	0.0855144735683938	0.1381	0.0604	0.0042	0.003	0.005	0.0052	0.0043	0.0097	0.1677	0.0053	0.0064	0.0045	0.0902	0.0097	0.0063	0.0059	0.0043	0.1207	0.0948	0.0081	0.0063	0.0055	0.0259	0.0055	0.0102	0.1888
7	rs77430232	4431742	1.14	0.275532638758866	1.8	0.0946327581538143	0.225066254031405	0.0495577887879755	0.1381	0.0604	0.0043	0.0029	0.0049	0.0052	0.0042	0.0098	0.1678	0.0053	0.0064	0.0045	0.0905	0.0097	0.0062	0.0059	0.0042	0.1207	0.0949	0.0081	0.0063	0.0055	0.026	0.0055	0.0101	0.1889
7	rs6972061	4431757	1.14	0.275532638758866	1.8	0.0946327581538143	0.224858070957963	0.0490731513813373	0.1381	0.0604	0.0043	0.0029	0.0049	0.0052	0.0042	0.0098	0.1678	0.0053	0.0064	0.0045	0.0905	0.0097	0.0062	0.0059	0.0042	0.1207	0.0949	0.0081	0.0063	0.0055	0.026	0.0055	0.0101	0.1889
7	rs6978865	4434405	1.14	0.275532638758866	1.8	0.0946327581538143	0.201282237916597	0.0396058611667945	0.1381	0.0604	0.0044	0.0029	0.0049	0.0052	0.0042	0.0098	0.1676	0.0053	0.0063	0.0045	0.0907	0.0097	0.0062	0.0059	0.0042	0.1207	0.0947	0.0081	0.0063	0.0056	0.026	0.0054	0.0101	0.1889
7	rs11982232	4435801	1.14	0.275532638758866	1.8	0.0946327581538143	0.193087497524295	0.0376497319331848	0.1381	0.0604	0.0044	0.0029	0.0049	0.0052	0.0042	0.0098	0.1676	0.0053	0.0063	0.0045	0.0907	0.0097	0.0062	0.0059	0.0042	0.1208	0.0947	0.0081	0.0063	0.0056	0.026	0.0054	0.0101	0.189
7	rs73034892	4438327	1.14	0.275532638758866	1.8	0.0946327581538143	0.188007834990093	0.0429647877345991	0.1382	0.0604	0.0044	0.0029	0.0049	0.0052	0.0042	0.0098	0.1676	0.0053	0.0063	0.0045	0.0907	0.0097	0.0061	0.0058	0.0042	0.1207	0.0946	0.0081	0.0063	0.0057	0.026	0.0054	0.0101	0.1891
7	rs75494363	4440632	1.14	0.275532638758866	1.8	0.0946327581538143	0.148580673555488	0.0260547753255892	0.1384	0.0607	0.0044	0.0029	0.0049	0.0051	0.0042	0.0099	0.168	0.0053	0.0062	0.0044	0.0908	0.0096	0.0061	0.0057	0.0041	0.1205	0.0945	0.008	0.0062	0.0057	0.0262	0.0053	0.01	0.1893
7	rs314657	4442186	1.14	0.275532638758866	1.79	0.105135818603982	0.109533293739745	0.016207647158578	0.1384	0.0611	0.0044	0.003	0.0047	0.005	0.0042	0.01	0.1684	0.0053	0.0061	0.0045	0.0909	0.0095	0.006	0.0056	0.004	0.1199	0.0944	0.008	0.0062	0.0057	0.0266	0.0053	0.0098	0.1894
7	rs13228161	4444001	1.14	0.275532638758866	1.78	0.116496372702931	0.0803868556247922	0.0146621880890047	0.1385	0.0615	0.0043	0.0031	0.0046	0.005	0.0042	0.0102	0.1693	0.0053	0.0058	0.0044	0.091	0.0094	0.006	0.0053	0.0038	0.1202	0.0942	0.0078	0.0062	0.0056	0.0268	0.0051	0.0098	0.189
7	rs73034898	4446571	1.14	0.275532638758866	1.78	0.116496372702931	0.0774828966997719	0.0132915793851038	0.1385	0.0616	0.0043	0.003	0.0046	0.0051	0.0042	0.0103	0.1696	0.0053	0.0058	0.0044	0.0909	0.0094	0.0059	0.0052	0.0038	0.1203	0.0941	0.0078	0.0062	0.0055	0.0269	0.005	0.0099	0.1888
7	rs78215195	4448853	1.14	0.275532638758866	1.78	0.116496372702931	0.0786937511224214	0.0130643109999383	0.1385	0.0617	0.0043	0.003	0.0046	0.005	0.0042	0.0104	0.1698	0.0053	0.0058	0.0044	0.0909	0.0094	0.0059	0.0051	0.0037	0.1204	0.0941	0.0078	0.0062	0.0055	0.0269	0.005	0.0099	0.1887
7	rs2079342	4451490	1.14	0.275532638758866	1.76	0.141944438278083	0.075851177000182	0.0127750063988314	0.1385	0.0617	0.0043	0.003	0.0046	0.0051	0.0042	0.0104	0.1701	0.0052	0.0057	0.0043	0.0908	0.0093	0.0059	0.0051	0.0037	0.1204	0.0941	0.0078	0.0062	0.0055	0.027	0.0049	0.01	0.1889
7	rs11533903	4456129	1.14	0.275532638758866	1.76	0.141944438278083	0.0862141497850172	0.0330080728018168	0.1385	0.0617	0.0043	0.0029	0.0046	0.0051	0.0042	0.0105	0.1703	0.005	0.0057	0.0043	0.0911	0.0094	0.0058	0.005	0.0037	0.1205	0.0941	0.0077	0.0062	0.0054	0.027	0.0049	0.0101	0.1888
7	rs112906974	4456132	1.14	0.275532638758866	1.74	0.171280181914382	0.0850231694594759	0.0320535272151164	0.1385	0.0617	0.0043	0.0029	0.0046	0.0051	0.0042	0.0105	0.1703	0.005	0.0057	0.0043	0.0911	0.0094	0.0058	0.005	0.0037	0.1206	0.0941	0.0077	0.0062	0.0054	0.027	0.0049	0.0101	0.1888
7	rs1374669	4456285	1.14	0.275532638758866	1.74	0.171280181914382	0.0807462514214933	0.015672154040168	0.1388	0.0618	0.0043	0.0027	0.0046	0.0049	0.0039	0.0105	0.1708	0.0048	0.0057	0.004	0.0914	0.0092	0.0057	0.0047	0.0035	0.1209	0.0944	0.0076	0.0061	0.0053	0.0271	0.0049	0.0101	0.1892
7	rs1009528	4456304	1.14	0.275532638758866	1.74	0.171280181914382	0.0887711295364357	0.0155308614229182	0.1387	0.0617	0.0044	0.0027	0.0046	0.0049	0.0039	0.0105	0.1706	0.0048	0.0057	0.004	0.0914	0.0095	0.006	0.0047	0.0035	0.1211	0.0942	0.0076	0.0061	0.0053	0.0271	0.0049	0.0101	0.1889
7	rs7801451	4456757	1.14	0.275532638758866	1.73	0.187497716434302	0.0876762393893931	0.0149720453936491	0.1387	0.0615	0.0043	0.0027	0.0046	0.0049	0.0039	0.0106	0.1707	0.0048	0.0057	0.004	0.0915	0.0095	0.006	0.0047	0.0035	0.1212	0.0942	0.0076	0.0059	0.0053	0.0271	0.0049	0.0101	0.1889
7	rs917118	4457003	1.14	0.275532638758866	1.72	0.204795704918344	0.0910596614124828	0.015672154040168	0.1388	0.0615	0.0043	0.0027	0.0046	0.0049	0.0039	0.0106	0.1708	0.0048	0.0057	0.004	0.0915	0.0095	0.006	0.0048	0.0035	0.1212	0.0942	0.0076	0.0059	0.0053	0.027	0.0049	0.0101	0.1889
7	rs191288953	4457403	1.14	0.275532638758866	1.72	0.204795704918344	0.0934838859676665	0.0152851274436684	0.1388	0.0615	0.0042	0.0027	0.0046	0.0049	0.0039	0.0106	0.1711	0.0048	0.0057	0.004	0.0914	0.0095	0.0059	0.0049	0.0035	0.1211	0.0941	0.0076	0.0059	0.0053	0.027	0.0049	0.0101	0.1889
7	rs112254944	4463091	1.14	0.275532638758866	1.72	0.204795704918344	0.0999912626608414	0.0127430628640158	0.1385	0.0615	0.0042	0.0027	0.0045	0.0049	0.004	0.0106	0.1711	0.0048	0.0057	0.004	0.0916	0.0094	0.0059	0.0048	0.0035	0.1214	0.0943	0.0075	0.006	0.0053	0.0271	0.0048	0.01	0.1886
7	rs74302721	4469521	1.14	0.275532638758866	1.72	0.204795704918344	0.116479145639489	0.0160998361772707	0.138	0.0615	0.0042	0.0028	0.0045	0.005	0.004	0.0107	0.1711	0.005	0.0057	0.004	0.0918	0.0093	0.0058	0.0048	0.0036	0.1217	0.0943	0.0073	0.006	0.0054	0.0272	0.0048	0.01	0.1883
7	rs75313897	4473939	1.14	0.275532638758866	1.72	0.204795704918344	0.0918388510499069	0.0364235263634658	0.1374	0.0618	0.0039	0.0028	0.0043	0.0048	0.0042	0.0108	0.1716	0.0053	0.0058	0.0039	0.0926	0.0089	0.0052	0.0047	0.0036	0.1227	0.0954	0.0068	0.0061	0.0052	0.0272	0.0042	0.0098	0.1879
7	rs73036529	4476773	1.13	0.306408690300974	1.72	0.204795704918344	0.0951973170523809	0.0418878846418231	0.1373	0.0618	0.0038	0.0028	0.0043	0.0048	0.0042	0.0108	0.1717	0.0054	0.0058	0.0039	0.0927	0.0088	0.0051	0.0047	0.0037	0.1229	0.0955	0.0068	0.0061	0.0051	0.0272	0.0041	0.0097	0.1878
7	rs13247208	4476950	1.13	0.306408690300974	1.72	0.204795704918344	0.0958982169709053	0.0427939392770941	0.1373	0.0618	0.0038	0.0028	0.0043	0.0048	0.0042	0.0108	0.1717	0.0054	0.0058	0.0039	0.0927	0.0088	0.0051	0.0047	0.0037	0.1229	0.0955	0.0068	0.0061	0.0051	0.0272	0.0041	0.0097	0.1878
7	rs17647335	4479085	1.13	0.306408690300974	1.73	0.187497716434302	0.104350475096526	0.0499835545928591	0.1374	0.062	0.0038	0.0028	0.0043	0.0048	0.0042	0.0108	0.1717	0.0054	0.0058	0.0039	0.0927	0.0087	0.005	0.0047	0.0037	0.1228	0.0957	0.0067	0.0061	0.0051	0.0272	0.0041	0.0097	0.1877
7	rs423854	4479140	1.13	0.306408690300974	1.73	0.187497716434302	0.104324026451067	0.0501054942421736	0.1374	0.062	0.0038	0.0028	0.0043	0.0048	0.0042	0.0108	0.1717	0.0054	0.0058	0.0039	0.0928	0.0087	0.005	0.0047	0.0037	0.1228	0.0957	0.0067	0.0061	0.0051	0.0272	0.004	0.0097	0.1877
7	rs314596	4484759	1.13	0.306408690300974	1.74	0.171280181914382	0.114732037437691	0.0643604274852691	0.1373	0.0624	0.0037	0.0028	0.0043	0.0049	0.0042	0.0109	0.1717	0.0054	0.0057	0.0039	0.0931	0.0086	0.0049	0.0047	0.0037	0.1225	0.0961	0.0065	0.0061	0.0051	0.0273	0.0039	0.0096	0.1874
7	rs117263185	4485205	1.13	0.306408690300974	1.74	0.171280181914382	0.117557972229437	0.0698895715461525	0.1373	0.0625	0.0037	0.0028	0.0043	0.005	0.0042	0.0109	0.1718	0.0054	0.0057	0.0039	0.0932	0.0085	0.0048	0.0047	0.0037	0.1224	0.0961	0.0065	0.0061	0.005	0.0273	0.0039	0.0096	0.1873
7	rs118099935	4485568	1.13	0.306408690300974	1.75	0.156107803097264	0.120455049590779	0.0727249699591535	0.1373	0.0626	0.0037	0.0029	0.0043	0.005	0.0042	0.0109	0.1718	0.0054	0.0057	0.0039	0.0932	0.0085	0.0048	0.0047	0.0037	0.1224	0.096	0.0064	0.0061	0.005	0.0273	0.0039	0.0096	0.1873
7	rs80324130	4487579	1.13	0.306408690300974	1.76	0.141944438278083	0.139535908321813	0.0928891291361596	0.1374	0.0629	0.0037	0.0029	0.0043	0.0052	0.0042	0.0108	0.1719	0.0054	0.0056	0.0039	0.0932	0.0084	0.0047	0.0049	0.0038	0.1222	0.0962	0.0063	0.0061	0.005	0.0273	0.0039	0.0095	0.187
7	rs79814096	4488493	1.13	0.306408690300974	1.76	0.141944438278083	0.149566328398968	0.100259127938522	0.1374	0.0631	0.0037	0.003	0.0043	0.0052	0.0042	0.0108	0.172	0.0054	0.0056	0.0039	0.0932	0.0083	0.0047	0.0049	0.0038	0.1221	0.0962	0.0063	0.0061	0.005	0.0273	0.0039	0.0095	0.1869
7	rs314605	4490854	1.13	0.306408690300974	1.76	0.141944438278083	0.170199381056164	0.122506652000453	0.1375	0.0633	0.0036	0.003	0.0044	0.0053	0.0042	0.0108	0.1721	0.0055	0.0055	0.004	0.0933	0.0083	0.0047	0.005	0.0038	0.122	0.0962	0.0062	0.0061	0.005	0.0274	0.0038	0.0094	0.1863
7	rs60186306	4495343	1.13	0.306408690300974	1.76	0.141944438278083	0.213088511261374	0.128977362941477	0.1375	0.0638	0.0038	0.0031	0.0043	0.0054	0.0041	0.0108	0.1721	0.0056	0.0057	0.0041	0.0929	0.0082	0.0046	0.0051	0.0039	0.1221	0.0962	0.0061	0.0061	0.005	0.0276	0.0039	0.0094	0.1856
7	rs10257168	4495395	1.12	0.339600448506511	1.76	0.141944438278083	0.203991208079459	0.122331128548904	0.1375	0.0638	0.0038	0.0031	0.0043	0.0054	0.0041	0.0108	0.1721	0.0056	0.0057	0.0041	0.0929	0.0082	0.0046	0.0049	0.0039	0.1221	0.0962	0.0061	0.0061	0.005	0.0276	0.0039	0.0094	0.1857
7	rs11763796	4498366	1.13	0.306408690300974	1.75	0.156107803097264	0.197083330792765	0.112314398867816	0.1376	0.0638	0.0038	0.0031	0.0043	0.0054	0.0041	0.0108	0.1722	0.0056	0.0057	0.0041	0.0921	0.0082	0.0046	0.0048	0.0038	0.1223	0.0962	0.0061	0.006	0.005	0.0276	0.0039	0.0095	0.1862
7	rs17753780	4502285	1.12	0.339600448506511	1.74	0.171280181914382	0.17248129061389	0.0963863223204539	0.138	0.064	0.0039	0.0032	0.0043	0.0055	0.0041	0.0107	0.1716	0.0056	0.0057	0.0044	0.0918	0.0084	0.0044	0.0047	0.0037	0.1231	0.0957	0.006	0.006	0.005	0.0274	0.0039	0.0095	0.186
7	rs17134834	4504176	1.12	0.339600448506511	1.75	0.156107803097264	0.16377203416196	0.103367180811533	0.1382	0.064	0.0039	0.0032	0.0044	0.0055	0.0041	0.0108	0.1715	0.0056	0.0057	0.0044	0.0918	0.0085	0.0044	0.0046	0.0037	0.1232	0.0956	0.006	0.006	0.005	0.0274	0.0039	0.0096	0.1859
7	rs4723778	4506973	1.12	0.339600448506511	1.75	0.156107803097264	0.151681985898002	0.10551490772154	0.1384	0.064	0.0039	0.0033	0.0044	0.0055	0.0042	0.0109	0.1712	0.0057	0.0058	0.0044	0.0917	0.0085	0.0043	0.0045	0.0037	0.1235	0.0956	0.0059	0.006	0.005	0.0274	0.0039	0.0096	0.1857
7	rs75989442	4508151	1.12	0.339600448506511	1.76	0.141944438278083	0.16238638009068	0.120406618012422	0.1385	0.0641	0.0039	0.0033	0.0044	0.0056	0.0041	0.0109	0.1707	0.0057	0.0058	0.0045	0.0918	0.0085	0.0042	0.0044	0.0036	0.1237	0.0955	0.0059	0.006	0.005	0.0272	0.0039	0.0096	0.1856
7	rs2343281	4509912	1.12	0.339600448506511	1.74	0.171280181914382	0.177498195826983	0.120930346404373	0.1388	0.0643	0.0039	0.0033	0.0046	0.0057	0.0042	0.011	0.1698	0.0058	0.0058	0.0046	0.0916	0.0085	0.0043	0.0044	0.0036	0.124	0.0955	0.0058	0.006	0.0052	0.0269	0.004	0.0097	0.1852
7	rs75387753	4512846	1.12	0.339600448506511	1.75	0.156107803097264	0.183784476443665	0.157404973625127	0.1391	0.0646	0.004	0.0033	0.0047	0.006	0.0042	0.0112	0.1686	0.0055	0.006	0.0047	0.0924	0.0085	0.0044	0.0044	0.0036	0.1242	0.0952	0.0058	0.006	0.0052	0.0265	0.0042	0.0098	0.1843
7	rs12533818	4513032	1.12	0.339600448506511	1.74	0.171280181914382	0.174492460007706	0.131221737686608	0.1391	0.0646	0.004	0.0033	0.0047	0.0059	0.0042	0.0112	0.1687	0.0055	0.006	0.0047	0.0922	0.0085	0.0044	0.0043	0.0036	0.1242	0.0954	0.0058	0.006	0.0052	0.0265	0.0042	0.0098	0.1843
7	rs59140633	4514762	1.12	0.339600448506511	1.74	0.171280181914382	0.158509158194115	0.111381473151021	0.1388	0.0651	0.0042	0.0033	0.0048	0.0062	0.0045	0.0115	0.1676	0.0047	0.006	0.0048	0.0931	0.0084	0.0044	0.0043	0.0035	0.1247	0.0949	0.0057	0.0059	0.0053	0.0261	0.0045	0.0103	0.1837
7	rs10229066	4515266	1.12	0.339600448506511	1.74	0.171280181914382	0.144870434889494	0.112399357610283	0.1389	0.0651	0.0043	0.0033	0.0049	0.0062	0.0045	0.0115	0.1677	0.0047	0.006	0.0049	0.0936	0.0083	0.0044	0.0043	0.0036	0.1257	0.0941	0.0056	0.0059	0.0052	0.0262	0.0047	0.0103	0.1825
7	rs73040994	4519251	1.13	0.306408690300974	1.74	0.171280181914382	0.0348857232036558	0.116678387763124	0.1392	0.065	0.0044	0.0033	0.005	0.0056	0.0045	0.0119	0.166	0.0047	0.0057	0.0048	0.0948	0.0084	0.0047	0.0038	0.0035	0.128	0.0939	0.0055	0.0057	0.0052	0.0264	0.005	0.0107	0.1811
7	rs4723799	4519675	1.13	0.306408690300974	1.74	0.171280181914382	0.0287530393954137	0.0875856385991147	0.1392	0.065	0.0044	0.0033	0.005	0.0055	0.0045	0.0119	0.1659	0.0047	0.0056	0.0048	0.0949	0.0084	0.0047	0.0038	0.0035	0.1283	0.0939	0.0054	0.0057	0.0052	0.0265	0.0049	0.0107	0.1809
7	rs17134843	4522059	1.13	0.306408690300974	1.74	0.171280181914382	0.0190445313753023	0.06807173161209	0.1393	0.0648	0.0042	0.0031	0.005	0.0051	0.0045	0.012	0.1654	0.0046	0.0056	0.005	0.0957	0.0084	0.0046	0.0036	0.0034	0.1293	0.0943	0.0053	0.0055	0.0053	0.0261	0.0052	0.0106	0.1804
7	rs7779496	4522075	1.13	0.306408690300974	1.74	0.171280181914382	0.018297368677582	0.0684197657324233	0.1393	0.0648	0.0042	0.0031	0.005	0.0051	0.0045	0.012	0.1654	0.0046	0.0056	0.005	0.0957	0.0084	0.0046	0.0036	0.0034	0.1293	0.0943	0.0053	0.0055	0.0053	0.0261	0.0052	0.0106	0.1804
7	rs17134844	4522961	1.13	0.306408690300974	1.74	0.171280181914382	0.0146922767999529	0.0624705832802539	0.1393	0.0649	0.0042	0.0031	0.0051	0.005	0.0044	0.012	0.1655	0.0045	0.0056	0.005	0.0956	0.0085	0.0046	0.0035	0.0034	0.1295	0.0941	0.0053	0.0055	0.0053	0.0261	0.0052	0.0106	0.1804
7	rs78849172	4523080	1.13	0.306408690300974	1.74	0.171280181914382	0.0132471303663028	0.0511472113061697	0.1393	0.0649	0.0042	0.0031	0.0051	0.005	0.0045	0.012	0.1654	0.0045	0.0056	0.005	0.0956	0.0085	0.0046	0.0035	0.0034	0.1296	0.094	0.0053	0.0055	0.0053	0.0261	0.0052	0.0106	0.1803
7	rs77428579	4523081	1.13	0.306408690300974	1.74	0.171280181914382	0.0132089140567614	0.0517643442350716	0.1394	0.0649	0.0042	0.0031	0.0051	0.005	0.0045	0.012	0.1654	0.0045	0.0056	0.005	0.0955	0.0085	0.0046	0.0035	0.0034	0.1296	0.094	0.0053	0.0055	0.0053	0.026	0.0052	0.0106	0.1804
7	rs17134853	4526160	1.13	0.306408690300974	1.77	0.128753168183355	0.00963365278649546	0.038894318141909	0.1397	0.0648	0.0043	0.003	0.0051	0.0048	0.0045	0.0122	0.1653	0.0045	0.0056	0.0049	0.0955	0.0084	0.0047	0.0034	0.0034	0.1301	0.0936	0.0051	0.0052	0.0054	0.0259	0.0055	0.0104	0.1809
7	rs6977092	4526316	1.13	0.306408690300974	1.78	0.116496372702931	0.00900250269482883	0.0339242677573713	0.1399	0.0648	0.0043	0.003	0.0051	0.0048	0.0045	0.0122	0.1653	0.0045	0.0056	0.0049	0.0953	0.0084	0.0047	0.0034	0.0034	0.1303	0.0936	0.0051	0.0052	0.0054	0.0259	0.0055	0.0104	0.1808
7	rs4723803	4526692	1.13	0.306408690300974	1.79	0.105135818603982	0.00976989302803288	0.0449222099932158	0.1399	0.0648	0.0043	0.003	0.0051	0.0048	0.0045	0.0122	0.1653	0.0045	0.0056	0.0049	0.0953	0.0084	0.0047	0.0034	0.0034	0.1303	0.0936	0.0051	0.0052	0.0054	0.0259	0.0055	0.0104	0.1808
7	rs6969662	4537256	1.13	0.306408690300974	1.79	0.105135818603982	0.0128499431808231	0.0873545293519021	0.14	0.0648	0.0043	0.003	0.0051	0.0047	0.0044	0.0122	0.1653	0.0044	0.0056	0.0049	0.0954	0.0084	0.0047	0.0033	0.0034	0.1305	0.0935	0.0051	0.0051	0.0054	0.0259	0.0055	0.0104	0.1808
7	rs62453498	4545385	1.14	0.275532638758866	1.82	0.0760422202337298	0.00271874001203957	0.123649852477956	0.1411	0.0648	0.0042	0.0027	0.0054	0.0037	0.004	0.0123	0.1656	0.0042	0.0054	0.005	0.0967	0.0084	0.0051	0.0028	0.0029	0.1328	0.0929	0.0046	0.0042	0.0055	0.0255	0.0056	0.0101	0.1807
7	rs117373481	4545571	1.14	0.275532638758866	1.82	0.0760422202337298	0.00263919510709134	0.123561772776244	0.1409	0.0648	0.0042	0.0027	0.0054	0.0037	0.004	0.0123	0.1657	0.0042	0.0054	0.005	0.0967	0.0084	0.0051	0.0028	0.0029	0.1328	0.0929	0.0046	0.0042	0.0055	0.0255	0.0056	0.0101	0.1808
7	rs2197681	4548541	1.14	0.275532638758866	1.83	0.0678757074061657	0.00181913084132325	0.100747415459412	0.1409	0.0648	0.0042	0.0027	0.0054	0.0037	0.004	0.0123	0.1657	0.0041	0.0054	0.005	0.0967	0.0084	0.0051	0.0028	0.0029	0.1328	0.0929	0.0046	0.0042	0.0055	0.0256	0.0056	0.0101	0.1808
7	rs1447398	4552959	1.14	0.275532638758866	1.83	0.0678757074061657	0.00199502576919824	0.111889973197969	0.141	0.0648	0.0042	0.0027	0.0054	0.0036	0.004	0.0123	0.1656	0.0041	0.0054	0.0051	0.0967	0.0085	0.0051	0.0027	0.0029	0.1328	0.0928	0.0046	0.0042	0.0055	0.0256	0.0056	0.0101	0.1809
7	rs74396401	4555014	1.14	0.275532638758866	1.83	0.0678757074061657	0.00257404026107754	0.139418965422026	0.1409	0.0647	0.0042	0.0027	0.0054	0.0036	0.0039	0.0122	0.1657	0.0041	0.0054	0.0051	0.0967	0.0085	0.0051	0.0027	0.0028	0.133	0.0928	0.0046	0.0042	0.0055	0.0256	0.0056	0.0101	0.1809
7	rs76907680	4559977	1.14	0.275532638758866	1.83	0.0678757074061657	0.0021392193790297	0.140340967751042	0.1407	0.0646	0.0042	0.0027	0.0054	0.0034	0.0038	0.0122	0.1661	0.004	0.0053	0.0052	0.0967	0.0085	0.0051	0.0026	0.0028	0.1335	0.093	0.0046	0.0042	0.0055	0.0256	0.0056	0.01	0.1808
7	rs17134902	4560786	1.14	0.275532638758866	1.82	0.0760422202337298	0.00213767530037002	0.137856661746976	0.1406	0.0646	0.0042	0.0027	0.0054	0.0033	0.0038	0.0122	0.1661	0.004	0.0053	0.0052	0.0967	0.0085	0.0051	0.0026	0.0028	0.1337	0.0931	0.0046	0.0042	0.0055	0.0256	0.0056	0.01	0.1808
7	rs62449967	4561963	1.14	0.275532638758866	1.79	0.105135818603982	0.00129179504526553	0.156443977835024	0.1404	0.0644	0.0042	0.0026	0.0053	0.0029	0.0035	0.012	0.1664	0.0039	0.005	0.0053	0.0968	0.0085	0.0051	0.0025	0.0027	0.1347	0.0935	0.0046	0.0043	0.0055	0.0257	0.0056	0.0098	0.1809
7	rs17134904	4562445	1.14	0.275532638758866	1.79	0.105135818603982	0.000888930168052466	0.111212169962147	0.1404	0.0644	0.0042	0.0026	0.0052	0.0027	0.0034	0.0119	0.1665	0.0038	0.0049	0.0054	0.0968	0.0085	0.0052	0.0026	0.0026	0.135	0.0937	0.0046	0.0043	0.0055	0.0257	0.0057	0.0098	0.1808
7	rs34663293	4565731	1.14	0.275532638758866	1.79	0.105135818603982	0.00138796321116701	0.215229846873593	0.1404	0.0647	0.004	0.0027	0.005	0.0026	0.0031	0.0118	0.1661	0.0038	0.0044	0.0054	0.0972	0.0083	0.0052	0.0025	0.0024	0.1342	0.0955	0.0046	0.0045	0.0053	0.0261	0.0056	0.0095	0.1815
7	rs10499342	4567655	1.14	0.275532638758866	1.79	0.105135818603982	0.00111120867673201	0.211066798329293	0.1404	0.0647	0.004	0.0027	0.005	0.0026	0.003	0.0118	0.1661	0.0038	0.0044	0.0054	0.0972	0.0083	0.0052	0.0025	0.0024	0.1342	0.0956	0.0046	0.0045	0.0053	0.0261	0.0056	0.0095	0.1816
7	rs28819466	4568229	1.14	0.275532638758866	1.79	0.105135818603982	0.00102262983983449	0.184324051582326	0.1404	0.0647	0.004	0.0027	0.005	0.0026	0.003	0.0118	0.1661	0.0038	0.0044	0.0054	0.0972	0.0083	0.0051	0.0025	0.0024	0.1342	0.0956	0.0046	0.0045	0.0053	0.0261	0.0056	0.0095	0.1817
7	rs2343294	4570221	1.14	0.275532638758866	1.79	0.105135818603982	0.00116202868688701	0.198949632167087	0.1404	0.0647	0.004	0.0028	0.005	0.0026	0.003	0.0118	0.166	0.0038	0.0044	0.0054	0.0971	0.0083	0.0052	0.0025	0.0024	0.134	0.0956	0.0046	0.0045	0.0053	0.0261	0.0056	0.0095	0.1818
7	rs76642472	4572481	1.14	0.275532638758866	1.78	0.116496372702931	0.00133126913604601	0.230172975102048	0.1402	0.0648	0.004	0.0028	0.005	0.0026	0.003	0.0118	0.1659	0.0038	0.0044	0.0055	0.0971	0.0083	0.0053	0.0026	0.0023	0.1339	0.0956	0.0046	0.0044	0.0053	0.0262	0.0056	0.0095	0.1819
7	rs113930214	4573133	1.14	0.275532638758866	1.78	0.116496372702931	0.00107982783071521	0.187995967475814	0.1401	0.0648	0.0041	0.0027	0.005	0.0026	0.003	0.0118	0.1656	0.0039	0.0044	0.0055	0.097	0.0082	0.0053	0.0026	0.0023	0.1341	0.0958	0.0047	0.0044	0.0052	0.0264	0.0057	0.0094	0.182
7	rs73044587	4577158	1.13	0.306408690300974	1.77	0.128753168183355	0.00494539013311266	0.289026875031552	0.1392	0.0646	0.0044	0.0029	0.0049	0.0025	0.0029	0.0118	0.1645	0.004	0.0041	0.0057	0.0977	0.0079	0.0055	0.0027	0.0024	0.1345	0.0962	0.0049	0.0042	0.0051	0.0267	0.0059	0.009	0.182
7	rs75735857	4584967	1.13	0.306408690300974	1.77	0.128753168183355	0.00244415287029756	0.182193574875921	0.1391	0.0646	0.0044	0.0029	0.005	0.0025	0.0029	0.0118	0.1644	0.0041	0.0041	0.0057	0.0977	0.0079	0.0055	0.0028	0.0024	0.1346	0.0962	0.0049	0.0042	0.0051	0.0268	0.0059	0.009	0.182
7	rs6971134	4585225	1.13	0.306408690300974	1.77	0.128753168183355	0.00232617343309936	0.164385434173065	0.1392	0.0645	0.0044	0.0029	0.005	0.0025	0.0029	0.0118	0.1646	0.0041	0.0041	0.0058	0.0978	0.0079	0.0055	0.0028	0.0024	0.1342	0.0962	0.0049	0.0042	0.0051	0.0268	0.0059	0.009	0.182
7	rs76130925	4586366	1.13	0.306408690300974	1.77	0.128753168183355	0.00195735401569061	0.155197818379326	0.1391	0.0645	0.0044	0.0029	0.005	0.0025	0.0029	0.0118	0.1644	0.0041	0.0041	0.0058	0.0977	0.0079	0.0055	0.0028	0.0024	0.1342	0.0962	0.0049	0.0042	0.0051	0.0268	0.0059	0.009	0.1821
7	rs11766034	4588632	1.13	0.306408690300974	1.77	0.128753168183355	0.00186568151143621	0.157116455162201	0.1392	0.0648	0.0045	0.0029	0.0051	0.0026	0.0029	0.0119	0.1642	0.0041	0.004	0.0057	0.0978	0.0078	0.0055	0.0028	0.0023	0.134	0.0962	0.0049	0.0041	0.0052	0.0267	0.0057	0.009	0.1825
7	rs4236359	4589799	1.13	0.306408690300974	1.77	0.128753168183355	0.00146129813563476	0.138040127935072	0.1392	0.0648	0.0045	0.0029	0.0051	0.0026	0.0029	0.012	0.1642	0.0041	0.004	0.0057	0.0978	0.0079	0.0055	0.0028	0.0023	0.134	0.0961	0.0049	0.004	0.0052	0.0267	0.0057	0.009	0.1825
7	rs10951610	4601777	1.13	0.306408690300974	1.76	0.141944438278083	0.000805513544382086	0.112059669825211	0.1393	0.0651	0.0044	0.0029	0.0052	0.0025	0.0027	0.0121	0.1641	0.0041	0.004	0.0056	0.098	0.0079	0.0055	0.0027	0.0023	0.1339	0.0963	0.0048	0.004	0.0052	0.0266	0.0054	0.009	0.1827
7	rs75667689	4604937	1.13	0.306408690300974	1.76	0.141944438278083	0.000922672018029253	0.117109623517127	0.1392	0.0652	0.0044	0.0029	0.0051	0.0025	0.0027	0.0121	0.1641	0.0041	0.004	0.0056	0.0981	0.0079	0.0055	0.0027	0.0023	0.1341	0.0963	0.0048	0.004	0.0052	0.0267	0.0053	0.009	0.1826
7	rs4723895	4611655	1.13	0.306408690300974	1.76	0.141944438278083	0.000986721230627741	0.124531940636878	0.1391	0.0652	0.0045	0.0028	0.0051	0.0025	0.0027	0.0121	0.1642	0.0041	0.004	0.0055	0.0983	0.0079	0.0054	0.0027	0.0023	0.1341	0.0963	0.0048	0.004	0.0054	0.0267	0.0054	0.009	0.1824
7	rs2343561	4644965	1.14	0.275532638758866	1.76	0.141944438278083	0.00133864688346362	0.137581629944986	0.1377	0.0649	0.0045	0.0028	0.0051	0.0025	0.0026	0.0125	0.1637	0.0042	0.004	0.0053	0.098	0.0079	0.0053	0.0026	0.0022	0.1348	0.0966	0.0049	0.004	0.0054	0.0271	0.0055	0.009	0.1833
7	rs77769990	4646190	1.14	0.275532638758866	1.76	0.141944438278083	0.00205412231200619	0.164190091256066	0.1378	0.0648	0.0045	0.0028	0.0051	0.0025	0.0026	0.0126	0.1635	0.0042	0.004	0.0053	0.0979	0.0079	0.0052	0.0026	0.0022	0.1347	0.0968	0.0049	0.004	0.0055	0.0271	0.0055	0.009	0.1834
7	rs116872030	4646900	1.14	0.275532638758866	1.76	0.141944438278083	0.00225599745531364	0.149492642432716	0.1378	0.0648	0.0045	0.0028	0.0051	0.0026	0.0026	0.0126	0.1635	0.0042	0.004	0.0053	0.0979	0.0079	0.0052	0.0026	0.0022	0.1347	0.0968	0.0049	0.004	0.0055	0.0272	0.0055	0.009	0.1835
7	rs80081644	4647809	1.14	0.275532638758866	1.78	0.116496372702931	0.00255795438465084	0.146012857315485	0.1378	0.0647	0.0045	0.0028	0.0051	0.0026	0.0025	0.0126	0.1634	0.0042	0.004	0.0052	0.0979	0.0079	0.0052	0.0026	0.0022	0.1346	0.0968	0.0049	0.004	0.0055	0.0273	0.0055	0.009	0.1836
7	rs10251663	4650495	1.14	0.275532638758866	1.79	0.105135818603982	0.00197322137180379	0.124178823883261	0.1378	0.0647	0.0045	0.0028	0.0051	0.0026	0.0025	0.0128	0.1632	0.0042	0.004	0.0052	0.0979	0.0079	0.0052	0.0026	0.0021	0.1345	0.0968	0.0049	0.004	0.0055	0.0274	0.0056	0.0089	0.1838
7	rs1015123	4651184	1.14	0.275532638758866	1.79	0.105135818603982	0.00482638215391463	0.167915531392717	0.1378	0.0646	0.0047	0.0028	0.005	0.0026	0.0025	0.0128	0.163	0.0042	0.004	0.0051	0.0979	0.0079	0.0051	0.0026	0.0021	0.1344	0.097	0.0049	0.0039	0.0056	0.0275	0.0056	0.0089	0.184
7	rs143531713	4653268	1.14	0.275532638758866	1.78	0.116496372702931	0.00822828256722714	0.239537666036898	0.1376	0.0649	0.0045	0.0029	0.005	0.0026	0.0025	0.0129	0.162	0.0044	0.004	0.0051	0.0982	0.008	0.0051	0.0026	0.0021	0.1341	0.0973	0.0048	0.0036	0.0056	0.028	0.0056	0.0088	0.1843
7	rs17134998	4654566	1.14	0.275532638758866	1.78	0.116496372702931	0.00868736703775058	0.173160180601383	0.1374	0.065	0.0045	0.0029	0.005	0.0026	0.0025	0.0129	0.1614	0.0045	0.0041	0.0051	0.0982	0.0081	0.005	0.0026	0.0021	0.134	0.0975	0.0048	0.0035	0.0057	0.0283	0.0057	0.0088	0.1845
7	rs117965198	4662060	1.15	0.246899131395369	1.78	0.116496372702931	0.0155646191280564	0.193963484388517	0.1376	0.0651	0.0044	0.0028	0.0049	0.0026	0.0024	0.0129	0.1605	0.0046	0.0041	0.005	0.0987	0.0082	0.0049	0.0026	0.0021	0.1337	0.0977	0.0047	0.0032	0.0056	0.0285	0.0057	0.0088	0.1849
7	rs10280269	4665307	1.15	0.246899131395369	1.8	0.0946327581538143	0.0131644322172015	0.138407328021447	0.1377	0.0651	0.0044	0.0028	0.0049	0.0026	0.0024	0.0128	0.1603	0.0046	0.0041	0.005	0.0988	0.0083	0.0049	0.0026	0.0021	0.1337	0.0977	0.0047	0.0032	0.0056	0.0285	0.0057	0.0088	0.1851
7	rs11770953	4665546	1.15	0.246899131395369	1.8	0.0946327581538143	0.0156510215498156	0.165265487847853	0.1377	0.0651	0.0044	0.0028	0.0049	0.0026	0.0024	0.0129	0.1602	0.0046	0.0041	0.005	0.0988	0.0083	0.0049	0.0026	0.0021	0.1337	0.0977	0.0047	0.0032	0.0056	0.0285	0.0057	0.0087	0.1851
7	rs73321461	4670513	1.15	0.246899131395369	1.79	0.105135818603982	0.0175090746640272	0.203872956522055	0.1376	0.0654	0.0045	0.0028	0.0049	0.0026	0.0025	0.0131	0.1592	0.0047	0.0041	0.0049	0.0987	0.0083	0.0047	0.0026	0.0022	0.1341	0.0972	0.0045	0.0032	0.0054	0.0288	0.0056	0.0087	0.1856
7	rs7787978	4671649	1.15	0.246899131395369	1.79	0.105135818603982	0.013126393827399	0.16448313627982	0.1373	0.0656	0.0045	0.0028	0.0049	0.0027	0.0025	0.0133	0.1589	0.0047	0.0041	0.005	0.0987	0.0083	0.0047	0.0027	0.0023	0.1339	0.0975	0.0045	0.0032	0.0055	0.0289	0.0056	0.0087	0.1856
7	rs79073449	4675721	1.16	0.220431575918666	1.8	0.0946327581538143	0.00888391451690264	0.268792868923807	0.1363	0.0654	0.0042	0.0024	0.005	0.0027	0.0028	0.0143	0.1563	0.0052	0.0042	0.0053	0.0981	0.0081	0.0046	0.0028	0.0027	0.1333	0.0994	0.0045	0.0033	0.0053	0.0292	0.0056	0.0079	0.1873
7	rs7783088	4676077	1.16	0.220431575918666	1.8	0.0946327581538143	0.014837404474403	0.402220124138369	0.1363	0.0653	0.0041	0.0024	0.005	0.0027	0.0028	0.0144	0.1559	0.0052	0.0044	0.0053	0.0979	0.0081	0.0045	0.0028	0.0027	0.1333	0.0995	0.0045	0.0034	0.0053	0.0293	0.0055	0.0079	0.1875
7	rs62450849	4677033	1.17	0.196050020118376	1.8	0.0946327581538143	0.0119873436887784	0.451646180523483	0.1364	0.0655	0.004	0.0023	0.005	0.0027	0.0028	0.0146	0.1554	0.0053	0.0044	0.0053	0.0973	0.008	0.0045	0.0028	0.0027	0.1334	0.1001	0.0044	0.0035	0.0052	0.0293	0.0054	0.0078	0.1881
7	rs73049939	4678731	1.18	0.173671271070618	1.81	0.0849480383532209	0.00914639307950853	0.547633252704308	0.1365	0.0656	0.0038	0.0022	0.0051	0.0027	0.0028	0.0149	0.1554	0.0053	0.0044	0.0053	0.0973	0.0078	0.0043	0.0027	0.0028	0.1333	0.1002	0.0045	0.0036	0.0051	0.0292	0.0052	0.0077	0.1884
7	rs12669026	4682446	1.19	0.153209069243504	1.81	0.0849480383532209	0.0111520356415965	0.575706472233127	0.1367	0.0658	0.0035	0.0019	0.0054	0.0026	0.0027	0.0153	0.1554	0.0053	0.0044	0.005	0.0971	0.0079	0.0041	0.0026	0.0028	0.1329	0.101	0.0045	0.0037	0.0047	0.0289	0.0049	0.0076	0.1893
7	rs62452116	4688247	1.19	0.153209069243504	1.81	0.0849480383532209	0.0118694266942846	0.780875087037787	0.1368	0.0661	0.0034	0.0018	0.0054	0.0026	0.0027	0.0155	0.1554	0.0052	0.0044	0.0049	0.0972	0.0079	0.004	0.0026	0.0028	0.1327	0.1009	0.0044	0.0038	0.0049	0.0288	0.0048	0.0077	0.1896
7	rs17135009	4690533	1.19	0.153209069243504	1.81	0.0849480383532209	0.013355857071386	0.867046531426513	0.1367	0.0661	0.0034	0.0018	0.0054	0.0026	0.0027	0.0155	0.1554	0.0052	0.0044	0.0049	0.0972	0.0079	0.004	0.0026	0.0028	0.1326	0.1009	0.0044	0.0038	0.0049	0.0288	0.0048	0.0076	0.1897
7	rs74766564	4695918	1.19	0.153209069243504	1.81	0.0849480383532209	0.0115036656796377	0.813426970307083	0.1367	0.0662	0.0034	0.0017	0.0054	0.0026	0.0026	0.0155	0.1554	0.0052	0.0044	0.0049	0.0973	0.0079	0.004	0.0026	0.0028	0.1326	0.1008	0.0043	0.0038	0.0049	0.0288	0.0048	0.0076	0.1897
7	rs62452138	4701157	1.19	0.153209069243504	1.81	0.0849480383532209	0.00820160560378726	0.554935758119956	0.1367	0.0662	0.0034	0.0017	0.0054	0.0026	0.0026	0.0155	0.1554	0.0052	0.0044	0.0049	0.0973	0.0079	0.004	0.0026	0.0028	0.1325	0.1008	0.0043	0.0038	0.005	0.0288	0.0048	0.0076	0.1898
7	rs1464659	4702465	1.19	0.153209069243504	1.81	0.0849480383532209	0.00790818107681251	0.487510419262936	0.1367	0.0662	0.0034	0.0017	0.0054	0.0026	0.0026	0.0155	0.1555	0.0052	0.0044	0.0049	0.0973	0.0079	0.004	0.0026	0.0028	0.1326	0.1008	0.0043	0.0038	0.005	0.0288	0.0048	0.0076	0.1897
7	rs6965823	4703360	1.19	0.153209069243504	1.81	0.0849480383532209	0.00748112178790731	0.41130384207908	0.1367	0.0662	0.0034	0.0017	0.0054	0.0026	0.0026	0.0155	0.1555	0.0052	0.0044	0.0049	0.0973	0.0079	0.004	0.0026	0.0028	0.1326	0.1008	0.0043	0.0038	0.005	0.0288	0.0048	0.0076	0.1897
7	rs4720377	4721171	1.19	0.153209069243504	1.81	0.0849480383532209	0.0125778593808281	0.405069021324154	0.1363	0.0661	0.0032	0.0018	0.0055	0.0027	0.0026	0.0156	0.1549	0.0054	0.0045	0.005	0.0972	0.008	0.0041	0.0026	0.0028	0.1328	0.1007	0.0045	0.004	0.0049	0.0288	0.0048	0.0075	0.1896
7	rs9791644	4723534	1.19	0.153209069243504	1.81	0.0849480383532209	0.00885092383760951	0.434119653407269	0.1362	0.0661	0.0032	0.0018	0.0055	0.0027	0.0026	0.0156	0.1548	0.0054	0.0045	0.005	0.0972	0.0081	0.0041	0.0026	0.0029	0.1328	0.1006	0.0046	0.0041	0.0048	0.0289	0.0048	0.0075	0.1896
7	rs77185775	4726024	1.2	0.134574322401564	1.82	0.0760422202337298	0.0126331596006609	0.51024535058968	0.1364	0.0661	0.0032	0.0018	0.0056	0.0027	0.0026	0.0156	0.1546	0.0055	0.0046	0.005	0.0971	0.0081	0.0041	0.0026	0.0029	0.1328	0.1008	0.0047	0.0042	0.0047	0.0289	0.0047	0.0075	0.1895
7	rs6964158	4727980	1.2	0.134574322401564	1.82	0.0760422202337298	0.0114979290107522	0.574003962003608	0.1366	0.066	0.0031	0.0017	0.0056	0.0027	0.0026	0.0156	0.1541	0.0055	0.0045	0.0049	0.0972	0.0079	0.004	0.0028	0.0029	0.1329	0.1012	0.0049	0.0043	0.0045	0.0288	0.0047	0.0074	0.1897
7	rs4720386	4730535	1.2	0.134574322401564	1.82	0.0760422202337298	0.0141825318560525	0.611016180928101	0.1374	0.066	0.003	0.0017	0.0057	0.0026	0.0025	0.0157	0.1532	0.0054	0.0046	0.0047	0.0968	0.0081	0.0041	0.0028	0.0029	0.1331	0.1012	0.005	0.0043	0.0045	0.0289	0.0047	0.0073	0.1896
7	rs1880120	4733074	1.21	0.117675403133419	1.82	0.0760422202337298	0.0114007338653431	0.527675634173482	0.1381	0.066	0.003	0.0017	0.0057	0.0026	0.0025	0.0159	0.1523	0.0054	0.0046	0.0046	0.0965	0.0083	0.0041	0.0028	0.0029	0.1332	0.1013	0.0052	0.0044	0.0044	0.029	0.0047	0.0072	0.1895
7	rs78936782	4734847	1.21	0.117675403133419	1.82	0.0760422202337298	0.0128188054032081	0.530594905762855	0.1385	0.0661	0.0029	0.0017	0.0057	0.0025	0.0025	0.016	0.1522	0.0054	0.0046	0.0045	0.0964	0.0084	0.004	0.0028	0.0029	0.1332	0.1013	0.0054	0.0045	0.0044	0.029	0.0047	0.0072	0.1895
7	rs117273372	4735934	1.21	0.117675403133419	1.82	0.0760422202337298	0.0129249040319657	0.586659799601227	0.1387	0.0661	0.0029	0.0017	0.0057	0.0025	0.0024	0.016	0.1521	0.0054	0.0047	0.0045	0.0964	0.0084	0.0039	0.0027	0.0029	0.1332	0.1013	0.0054	0.0045	0.0043	0.029	0.0047	0.0072	0.1894
7	rs80033128	4736974	1.21	0.117675403133419	1.81	0.0849480383532209	0.0159635356895804	0.629653692671929	0.1389	0.0661	0.0029	0.0017	0.0057	0.0025	0.0024	0.016	0.152	0.0054	0.0047	0.0044	0.0963	0.0085	0.0038	0.0027	0.0028	0.1333	0.1012	0.0055	0.0045	0.0043	0.029	0.0047	0.0071	0.1894
7	rs75218590	4738772	1.21	0.117675403133419	1.81	0.0849480383532209	0.0192620270568902	0.613464722344506	0.1391	0.0661	0.0028	0.0017	0.0057	0.0024	0.0023	0.0161	0.1519	0.0054	0.0047	0.0044	0.0962	0.0086	0.0037	0.0027	0.0028	0.1333	0.1012	0.0056	0.0045	0.0043	0.029	0.0047	0.0071	0.1894
7	rs10270871	4742722	1.21	0.117675403133419	1.81	0.0849480383532209	0.0120466301392405	0.333368589357031	0.1395	0.0662	0.0028	0.0017	0.0058	0.0024	0.0023	0.0161	0.1518	0.0055	0.0048	0.0042	0.0961	0.0087	0.0035	0.0026	0.0027	0.1333	0.1014	0.0058	0.0047	0.0043	0.0291	0.0047	0.0072	0.1892
7	rs10259435	4749527	1.2	0.134574322401564	1.81	0.0849480383532209	0.0128312537512433	0.213839181615378	0.141	0.0661	0.0027	0.0015	0.0057	0.0023	0.0022	0.016	0.1516	0.0053	0.0049	0.0042	0.0952	0.0087	0.0035	0.0025	0.0026	0.1345	0.1003	0.0061	0.005	0.0044	0.029	0.0047	0.007	0.1891
7	rs62453197	4750418	1.2	0.134574322401564	1.8	0.0946327581538143	0.00955360011912271	0.180677020444862	0.1411	0.0661	0.0027	0.0015	0.0057	0.0023	0.0022	0.0159	0.1518	0.0053	0.005	0.0042	0.0951	0.0087	0.0034	0.0025	0.0025	0.1344	0.1002	0.0062	0.0051	0.0044	0.0292	0.0047	0.007	0.1893
7	rs115412907	4751443	1.2	0.134574322401564	1.8	0.0946327581538143	0.0145413679795325	0.250144533136699	0.1413	0.0661	0.0027	0.0015	0.0057	0.0022	0.0022	0.0159	0.1515	0.0053	0.005	0.0042	0.0949	0.0087	0.0034	0.0025	0.0025	0.1349	0.1	0.0062	0.0051	0.0044	0.0291	0.0047	0.0069	0.1895
7	rs35573998	4754883	1.2	0.134574322401564	1.79	0.105135818603982	0.0173528919827841	0.290556551205595	0.1419	0.0664	0.0025	0.0015	0.0058	0.0022	0.0021	0.0158	0.1514	0.0052	0.005	0.0041	0.0948	0.0088	0.0033	0.0025	0.0025	0.1349	0.0992	0.0063	0.0051	0.0041	0.0291	0.0047	0.0069	0.1897
7	rs4523152	4759542	1.2	0.134574322401564	1.79	0.105135818603982	0.0116593693607411	0.191795525003368	0.1426	0.0667	0.0024	0.0016	0.0059	0.0022	0.0022	0.0159	0.1514	0.0051	0.0051	0.0041	0.0945	0.0089	0.0032	0.0025	0.0026	0.1344	0.0987	0.0064	0.0053	0.0038	0.0291	0.0047	0.0068	0.1902
7	rs12667710	4760124	1.2	0.134574322401564	1.79	0.105135818603982	0.00921413688790193	0.151575649842152	0.143	0.0669	0.0024	0.0016	0.0058	0.0022	0.0022	0.0158	0.1513	0.0051	0.005	0.0041	0.0943	0.0089	0.0032	0.0025	0.0026	0.1346	0.099	0.0064	0.0053	0.0038	0.029	0.0047	0.0068	0.19
7	rs4724032	4761613	1.2	0.134574322401564	1.79	0.105135818603982	0.0108744005685833	0.144984041816676	0.1435	0.0671	0.0024	0.0016	0.0057	0.0022	0.0021	0.0158	0.1513	0.0051	0.005	0.0041	0.0938	0.009	0.0032	0.0025	0.0026	0.1346	0.099	0.0064	0.0053	0.0038	0.029	0.0047	0.0067	0.19
7	rs79410014	4764192	1.2	0.134574322401564	1.79	0.105135818603982	0.0152862402465796	0.212878157496688	0.1437	0.0671	0.0023	0.0016	0.0056	0.0022	0.0021	0.0156	0.1515	0.005	0.005	0.0041	0.0931	0.009	0.0032	0.0025	0.0026	0.1347	0.0992	0.0064	0.0054	0.0038	0.029	0.0046	0.0067	0.1903
7	rs4492258	4764767	1.2	0.134574322401564	1.79	0.105135818603982	0.0151238013089334	0.228423737141454	0.1438	0.0671	0.0023	0.0016	0.0056	0.0022	0.0021	0.0156	0.1516	0.005	0.005	0.0041	0.093	0.009	0.0031	0.0025	0.0027	0.1347	0.0992	0.0064	0.0054	0.0038	0.029	0.0046	0.0067	0.1903
7	rs7788807	4768038	1.2	0.134574322401564	1.75	0.156107803097264	0.0140421838471882	0.19863675037244	0.1439	0.067	0.0023	0.0016	0.0056	0.0022	0.0021	0.0154	0.1517	0.0049	0.005	0.0041	0.0925	0.009	0.0031	0.0025	0.0027	0.1347	0.0992	0.0064	0.0054	0.0039	0.029	0.0046	0.0067	0.1905
7	rs117653963	4770354	1.2	0.134574322401564	1.74	0.171280181914382	0.0188867269303541	0.247003115872989	0.1439	0.067	0.0023	0.0016	0.0056	0.0022	0.0021	0.0154	0.1518	0.0049	0.005	0.004	0.0924	0.009	0.0031	0.0025	0.0027	0.1347	0.0992	0.0064	0.0054	0.0039	0.029	0.0046	0.0067	0.1906
7	rs13230507	4771961	1.2	0.134574322401564	1.74	0.171280181914382	0.0205610389960459	0.267414200360068	0.144	0.067	0.0023	0.0016	0.0056	0.0022	0.0021	0.0154	0.1519	0.0049	0.005	0.004	0.0924	0.009	0.0031	0.0025	0.0027	0.1347	0.0992	0.0064	0.0054	0.0039	0.029	0.0046	0.0067	0.1906
7	rs76666907	4773017	1.2	0.134574322401564	1.74	0.171280181914382	0.0200634456627466	0.269713202955679	0.144	0.067	0.0023	0.0016	0.0056	0.0022	0.0021	0.0154	0.1519	0.0049	0.005	0.004	0.0923	0.009	0.0031	0.0025	0.0027	0.1347	0.0992	0.0064	0.0054	0.004	0.029	0.0046	0.0067	0.1906
7	rs75662232	4776780	1.2	0.134574322401564	1.73	0.187497716434302	0.0217017614085406	0.264434661671092	0.144	0.067	0.0023	0.0016	0.0056	0.0022	0.0021	0.0153	0.152	0.005	0.005	0.004	0.0922	0.009	0.0031	0.0025	0.0027	0.1347	0.0991	0.0064	0.0054	0.004	0.029	0.0046	0.0067	0.1907
7	rs75606361	4782615	1.2	0.134574322401564	1.73	0.187497716434302	0.0212293069898094	0.25635159060674	0.144	0.067	0.0023	0.0016	0.0056	0.0022	0.0021	0.0153	0.1522	0.005	0.0051	0.0039	0.0919	0.009	0.0031	0.0025	0.0027	0.1347	0.0991	0.0064	0.0053	0.0041	0.0289	0.0045	0.0067	0.1909
7	rs10228886	4783224	1.2	0.134574322401564	1.73	0.187497716434302	0.0181199955446532	0.219204095277494	0.144	0.067	0.0023	0.0016	0.0056	0.0022	0.0021	0.0153	0.1523	0.005	0.0051	0.0039	0.0918	0.009	0.0031	0.0025	0.0028	0.1346	0.099	0.0064	0.0053	0.0041	0.029	0.0045	0.0067	0.1912
7	rs7784748	4784652	1.2	0.134574322401564	1.73	0.187497716434302	0.0138500678985479	0.158753877071578	0.1444	0.0668	0.0023	0.0017	0.0057	0.0025	0.0023	0.015	0.1526	0.005	0.0051	0.0044	0.0901	0.0087	0.0031	0.0025	0.0028	0.1341	0.0997	0.0068	0.0055	0.0047	0.0293	0.0044	0.0065	0.1903
7	rs7798915	4785023	1.2	0.134574322401564	1.73	0.187497716434302	0.0179518596407605	0.140987686878883	0.1445	0.067	0.0023	0.0017	0.0058	0.0026	0.0023	0.0149	0.1526	0.0051	0.0052	0.0045	0.0897	0.0086	0.0031	0.0025	0.0028	0.1339	0.1	0.0068	0.0055	0.0048	0.0293	0.0044	0.0065	0.1902
7	rs80101966	4786709	1.19	0.153209069243504	1.73	0.187497716434302	0.0350269741663368	0.183409950093433	0.145	0.0676	0.0022	0.0018	0.006	0.0026	0.0025	0.0149	0.1546	0.0053	0.005	0.0043	0.0879	0.0084	0.003	0.0022	0.0025	0.1324	0.1016	0.0067	0.0054	0.005	0.0287	0.0042	0.006	0.1905
7	rs12701915	4787092	1.18	0.173671271070618	1.74	0.171280181914382	0.0368595997173888	0.125239297911218	0.1452	0.0678	0.0022	0.0018	0.006	0.0027	0.0025	0.0149	0.155	0.0053	0.005	0.0043	0.0876	0.0084	0.003	0.0022	0.0025	0.1321	0.102	0.0067	0.0054	0.005	0.0286	0.0041	0.006	0.1905
7	rs10245263	4789141	1.17	0.196050020118376	1.73	0.187497716434302	0.0546473876646772	0.191074709385667	0.146	0.0686	0.0025	0.0018	0.0059	0.0026	0.0024	0.0144	0.1572	0.0053	0.0046	0.0042	0.0856	0.0076	0.0028	0.002	0.0024	0.1326	0.1035	0.0064	0.0051	0.0048	0.0283	0.0039	0.0057	0.1903
7	rs117822219	4789927	1.17	0.196050020118376	1.73	0.187497716434302	0.0553822410950316	0.185443398408642	0.1462	0.0686	0.0025	0.0018	0.0058	0.0026	0.0024	0.0144	0.1574	0.0053	0.0046	0.0042	0.0856	0.0075	0.0027	0.002	0.0024	0.1328	0.1034	0.0063	0.0051	0.0048	0.0283	0.0039	0.0057	0.1901
7	rs77087728	4795042	1.17	0.196050020118376	1.74	0.171280181914382	0.0549440386945847	0.207142208090513	0.1465	0.0687	0.0025	0.0018	0.0058	0.0026	0.0024	0.0143	0.1577	0.0053	0.0045	0.0042	0.0853	0.0073	0.0027	0.0019	0.0025	0.1334	0.1032	0.0063	0.005	0.0047	0.0282	0.0039	0.0057	0.19
7	rs76651517	4795422	1.17	0.196050020118376	1.73	0.187497716434302	0.0521774507797284	0.189841171687917	0.1466	0.0687	0.0026	0.0018	0.0058	0.0026	0.0024	0.0143	0.1577	0.0053	0.0045	0.0042	0.0853	0.0073	0.0027	0.0019	0.0025	0.1335	0.1031	0.0063	0.005	0.0047	0.0282	0.0039	0.0057	0.19
7	rs73674092	4795600	1.17	0.196050020118376	1.73	0.187497716434302	0.0502925560131359	0.182396111102832	0.1466	0.0687	0.0026	0.0019	0.0058	0.0026	0.0024	0.0143	0.1577	0.0053	0.0045	0.0042	0.0852	0.0073	0.0027	0.0019	0.0025	0.1335	0.1031	0.0063	0.005	0.0047	0.0282	0.0039	0.0057	0.19
7	rs57494433	4801586	1.17	0.196050020118376	1.75	0.156107803097264	0.0313867714216262	0.103367180811533	0.1462	0.0684	0.0026	0.0019	0.0058	0.0025	0.0023	0.0142	0.1582	0.0053	0.0044	0.0042	0.0853	0.0071	0.0026	0.0019	0.0025	0.1338	0.1035	0.0062	0.005	0.0046	0.028	0.0038	0.0061	0.1901
7	rs11763090	4804720	1.16	0.220431575918666	1.75	0.156107803097264	0.0206580852461263	0.0643604274852691	0.1462	0.0685	0.0029	0.0018	0.0058	0.0025	0.0023	0.0142	0.1578	0.0053	0.0044	0.0042	0.0849	0.0072	0.0026	0.0019	0.0024	0.1341	0.1038	0.0062	0.005	0.0046	0.028	0.0038	0.0062	0.1904
7	rs75843896	4808369	1.16	0.220431575918666	1.75	0.156107803097264	0.0182165881035522	0.041214040100107	0.1453	0.0683	0.0033	0.0019	0.006	0.0026	0.0024	0.014	0.1574	0.0052	0.0045	0.0045	0.084	0.0073	0.0029	0.002	0.0027	0.1333	0.1038	0.0064	0.0049	0.005	0.029	0.0043	0.0063	0.1896
7	rs3750018	4808692	1.16	0.220431575918666	1.75	0.156107803097264	0.0183540704608509	0.0423398292037379	0.1452	0.0683	0.0033	0.0019	0.006	0.0026	0.0024	0.014	0.1574	0.0052	0.0045	0.0046	0.0839	0.0073	0.0029	0.002	0.0027	0.1332	0.1038	0.0064	0.0049	0.005	0.0291	0.0044	0.0063	0.1896
7	rs3750016	4809003	1.16	0.220431575918666	1.75	0.156107803097264	0.024386872534327	0.0353723027871356	0.1451	0.0682	0.0034	0.0019	0.0061	0.0026	0.0024	0.014	0.1574	0.0053	0.0046	0.0046	0.0838	0.0072	0.003	0.002	0.0027	0.1331	0.1039	0.0065	0.0048	0.005	0.029	0.0046	0.0063	0.1896
7	rs17135115	4820581	1.16	0.220431575918666	1.75	0.156107803097264	0.0169133711469084	0.0221724280172916	0.1452	0.068	0.0039	0.0022	0.0063	0.0026	0.0024	0.0142	0.1567	0.0052	0.0048	0.005	0.0823	0.0073	0.0034	0.0022	0.0028	0.1328	0.1039	0.0061	0.0048	0.0055	0.0289	0.0048	0.0066	0.1892
7	rs11549839	4821300	1.16	0.220431575918666	1.75	0.156107803097264	0.0168675856667025	0.0214237149968602	0.1452	0.0679	0.0039	0.0022	0.0063	0.0026	0.0024	0.0142	0.1567	0.0052	0.0048	0.005	0.0823	0.0073	0.0034	0.0022	0.0028	0.1328	0.1039	0.0061	0.0048	0.0055	0.0289	0.0048	0.0066	0.1892
7	rs11549840	4821352	1.16	0.220431575918666	1.75	0.156107803097264	0.0168599636053847	0.0215062936658683	0.1452	0.0679	0.0039	0.0022	0.0063	0.0026	0.0024	0.0142	0.1567	0.0052	0.0048	0.005	0.0823	0.0073	0.0034	0.0022	0.0028	0.1328	0.1039	0.0061	0.0048	0.0055	0.0289	0.0048	0.0066	0.1892
7	rs77890266	4827859	1.16	0.220431575918666	1.75	0.156107803097264	0.0176190131765303	0.0202837322743333	0.1453	0.0679	0.004	0.0022	0.0063	0.0026	0.0024	0.0142	0.1565	0.0053	0.0048	0.0051	0.082	0.0073	0.0034	0.0023	0.0028	0.1328	0.104	0.006	0.0048	0.0055	0.0289	0.0049	0.0067	0.1891
7	rs11766611	4830463	1.16	0.220431575918666	1.76	0.141944438278083	0.0179678232641227	0.0198044110998332	0.1453	0.0678	0.0041	0.0022	0.0064	0.0026	0.0024	0.0143	0.1563	0.0053	0.0048	0.0051	0.0819	0.0073	0.0034	0.0023	0.0028	0.1328	0.1041	0.0059	0.0048	0.0055	0.0289	0.0049	0.0067	0.1891
7	rs12154696	4831394	1.16	0.220431575918666	1.76	0.141944438278083	0.0182731071010714	0.0209314623950504	0.1453	0.0678	0.0041	0.0022	0.0064	0.0026	0.0025	0.0143	0.1564	0.0053	0.0049	0.0051	0.0819	0.0073	0.0034	0.0023	0.0028	0.1327	0.1041	0.0059	0.0048	0.0055	0.0288	0.0049	0.0067	0.1891
7	rs10215582	4836258	1.16	0.220431575918666	1.76	0.141944438278083	0.0205786591572818	0.0288389034516095	0.1453	0.0677	0.0041	0.0022	0.0064	0.0026	0.0025	0.0143	0.1565	0.0053	0.0049	0.0052	0.0817	0.0073	0.0034	0.0023	0.0028	0.1326	0.1043	0.0059	0.0048	0.0055	0.0288	0.005	0.0068	0.189
7	rs79582413	4838743	1.16	0.220431575918666	1.76	0.141944438278083	0.0222656031639232	0.0225091570538421	0.1455	0.0678	0.0041	0.0022	0.0064	0.0026	0.0025	0.0143	0.1563	0.0053	0.0049	0.0052	0.0817	0.0073	0.0034	0.0023	0.0028	0.1324	0.1043	0.0058	0.0049	0.0055	0.0288	0.005	0.0067	0.1891
7	rs2306920	4839532	1.16	0.220431575918666	1.76	0.141944438278083	0.023638375444407	0.0240109040340978	0.1455	0.0679	0.0041	0.0022	0.0064	0.0026	0.0025	0.0143	0.1563	0.0053	0.0049	0.0052	0.0818	0.0074	0.0034	0.0023	0.0028	0.1323	0.1042	0.0058	0.0049	0.0055	0.0288	0.005	0.0067	0.1891
7	rs3816854	4839882	1.16	0.220431575918666	1.76	0.141944438278083	0.0224903089646363	0.0244045474095953	0.1455	0.0678	0.0041	0.0022	0.0064	0.0026	0.0025	0.0143	0.1563	0.0053	0.0049	0.0052	0.0819	0.0074	0.0034	0.0023	0.0028	0.1325	0.1041	0.0057	0.0049	0.0055	0.0288	0.005	0.0067	0.189
7	rs62450182	4839990	1.16	0.220431575918666	1.76	0.141944438278083	0.0221259859891815	0.0228483206151456	0.1455	0.0678	0.0041	0.0022	0.0064	0.0026	0.0025	0.0143	0.1563	0.0053	0.0049	0.0052	0.0819	0.0074	0.0034	0.0023	0.0028	0.1325	0.1041	0.0057	0.0049	0.0055	0.0288	0.005	0.0067	0.189
7	rs117369585	4844843	1.16	0.220431575918666	1.76	0.141944438278083	0.0204117085941484	0.0275696065741636	0.1456	0.0678	0.0041	0.0022	0.0063	0.0026	0.0024	0.0143	0.1562	0.0053	0.005	0.0053	0.0823	0.0074	0.0035	0.0023	0.0028	0.1323	0.1039	0.0057	0.0048	0.0057	0.0287	0.005	0.0067	0.1889
7	rs10232558	4851053	1.16	0.220431575918666	1.76	0.141944438278083	0.0180558087039265	0.0319538013725012	0.1457	0.0677	0.0041	0.0022	0.0063	0.0026	0.0024	0.0143	0.156	0.0052	0.005	0.0053	0.0828	0.0073	0.0037	0.0023	0.0029	0.1321	0.1038	0.0057	0.0047	0.0058	0.0286	0.0049	0.0067	0.1888
7	rs59310540	4853493	1.16	0.220431575918666	1.77	0.128753168183355	0.0178007218610937	0.0259642663958041	0.1457	0.0676	0.0041	0.0022	0.0063	0.0026	0.0024	0.0143	0.1555	0.0052	0.005	0.0054	0.0828	0.0073	0.0037	0.0023	0.0029	0.1324	0.104	0.0057	0.0047	0.0058	0.0286	0.0049	0.0067	0.1888
7	rs76083556	4857977	1.16	0.220431575918666	1.77	0.128753168183355	0.0182327233449694	0.0238369309313263	0.1456	0.0675	0.0041	0.0023	0.0064	0.0026	0.0024	0.0143	0.1555	0.0053	0.005	0.0054	0.0828	0.0073	0.0037	0.0023	0.0029	0.1325	0.1039	0.0057	0.0046	0.0058	0.0285	0.005	0.0066	0.189
7	rs3816852	4862259	1.16	0.220431575918666	1.77	0.128753168183355	0.0210406316901865	0.0240981167671086	0.1455	0.0673	0.0041	0.0023	0.0064	0.0026	0.0024	0.0143	0.1554	0.0053	0.005	0.0054	0.0828	0.0073	0.0037	0.0024	0.0029	0.1326	0.1039	0.0057	0.0045	0.0059	0.0286	0.0051	0.0066	0.1893
7	rs74630631	4862269	1.16	0.220431575918666	1.77	0.128753168183355	0.0206404158525328	0.0221724280172916	0.1455	0.0673	0.0041	0.0023	0.0064	0.0026	0.0024	0.0143	0.1554	0.0053	0.005	0.0054	0.0828	0.0073	0.0037	0.0024	0.0029	0.1326	0.1039	0.0057	0.0045	0.0059	0.0286	0.0051	0.0066	0.1893
7	rs73050359	4864247	1.17	0.196050020118376	1.79	0.105135818603982	0.0191530545214069	0.013389583117561	0.1451	0.0671	0.004	0.0024	0.0064	0.0027	0.0025	0.0141	0.1564	0.0054	0.0051	0.0054	0.0822	0.0074	0.0038	0.0024	0.0031	0.1325	0.1035	0.0056	0.0045	0.0058	0.0284	0.005	0.0065	0.1896
7	rs78627751	4870013	1.18	0.173671271070618	1.79	0.105135818603982	0.0127257298166293	0.011107902440145	0.1432	0.0657	0.0037	0.0028	0.0065	0.0029	0.0028	0.0139	0.1596	0.0055	0.0054	0.0057	0.0821	0.0077	0.0043	0.0027	0.0037	0.1319	0.103	0.0054	0.0044	0.0052	0.0277	0.0049	0.0066	0.19
7	rs2292498	4874420	1.18	0.173671271070618	1.79	0.105135818603982	0.0333332000105587	0.00445105438321451	0.1431	0.063	0.0039	0.003	0.0064	0.003	0.0031	0.0135	0.163	0.0055	0.0056	0.0059	0.0814	0.0076	0.0044	0.0027	0.0046	0.1347	0.0994	0.0052	0.0042	0.0047	0.0257	0.0055	0.0069	0.1907
7	rs3763384	4876057	1.18	0.173671271070618	1.79	0.105135818603982	0.0451745629423747	0.00319849812721499	0.1434	0.0626	0.0039	0.003	0.0064	0.003	0.0031	0.0136	0.1634	0.0054	0.0057	0.0058	0.0813	0.0074	0.0044	0.0028	0.0048	0.1353	0.0988	0.0053	0.0042	0.0046	0.0256	0.0054	0.0069	0.1907
7	rs3763381	4877012	1.18	0.173671271070618	1.8	0.0946327581538143	0.0686521283334818	0.0146621880890047	0.1433	0.0624	0.0039	0.003	0.0064	0.003	0.0031	0.0136	0.1643	0.0054	0.0057	0.0059	0.079	0.0074	0.0046	0.0028	0.0049	0.1353	0.0985	0.0053	0.0042	0.0047	0.0255	0.0055	0.007	0.1925
7	rs75795585	4879774	1.18	0.173671271070618	1.81	0.0849480383532209	0.0683689796684602	0.0255139579225171	0.1428	0.0622	0.0039	0.003	0.0064	0.0031	0.0031	0.0136	0.1652	0.0054	0.0056	0.0059	0.0791	0.0074	0.0046	0.0028	0.0049	0.1354	0.0978	0.0053	0.0042	0.0047	0.0253	0.0055	0.0071	0.1929
7	rs7799814	4882550	1.18	0.173671271070618	1.81	0.0849480383532209	0.0757216064856833	0.0665491994679272	0.1428	0.0615	0.0041	0.0029	0.0062	0.0031	0.0033	0.0136	0.1662	0.0053	0.0056	0.0059	0.0791	0.0073	0.0047	0.0028	0.005	0.1349	0.0974	0.0053	0.0042	0.005	0.0251	0.0055	0.0069	0.1935
7	rs17135212	4883029	1.18	0.173671271070618	1.8	0.0946327581538143	0.0648353244889371	0.0686987256224412	0.1428	0.0614	0.0042	0.0029	0.0062	0.0031	0.0033	0.0136	0.1663	0.0053	0.0056	0.0059	0.0791	0.0072	0.0047	0.0029	0.005	0.1349	0.0973	0.0053	0.0042	0.005	0.0251	0.0055	0.0069	0.1934
7	rs7803124	4888463	1.18	0.173671271070618	1.81	0.0849480383532209	0.077789967701889	0.115731792986195	0.1426	0.0617	0.0044	0.003	0.0061	0.003	0.0033	0.0136	0.1671	0.0052	0.0054	0.0058	0.0796	0.0072	0.0046	0.0029	0.0052	0.1351	0.0966	0.0053	0.0045	0.0049	0.0249	0.0055	0.0069	0.1929
7	rs4724112	4892704	1.18	0.173671271070618	1.81	0.0849480383532209	0.0919854164505351	0.200621126275782	0.1425	0.0615	0.0044	0.0031	0.0061	0.003	0.0034	0.0137	0.1673	0.0052	0.0055	0.0059	0.0794	0.0073	0.0049	0.003	0.0053	0.1353	0.0966	0.0053	0.0045	0.0056	0.0248	0.0056	0.0069	0.1912
7	rs74553994	4894734	1.18	0.173671271070618	1.81	0.0849480383532209	0.0903088210385636	0.201982665555715	0.1425	0.0615	0.0045	0.0031	0.0062	0.003	0.0034	0.0137	0.1672	0.0052	0.0056	0.0059	0.0794	0.0073	0.005	0.0031	0.0053	0.1353	0.0963	0.0053	0.0045	0.0056	0.0247	0.0056	0.007	0.1912
7	rs75528463	4894837	1.18	0.173671271070618	1.81	0.0849480383532209	0.0914000405010953	0.201668190340781	0.1425	0.0615	0.0045	0.0031	0.0062	0.003	0.0034	0.0137	0.1672	0.0052	0.0056	0.0059	0.0794	0.0073	0.005	0.0031	0.0053	0.1353	0.0963	0.0053	0.0045	0.0056	0.0247	0.0056	0.007	0.1912
7	rs117764829	4894990	1.18	0.173671271070618	1.84	0.0604088827715036	0.0905264017512256	0.204188576914804	0.1424	0.0615	0.0045	0.0031	0.0062	0.003	0.0034	0.0137	0.1672	0.0052	0.0056	0.0059	0.0794	0.0073	0.005	0.0031	0.0053	0.1353	0.0963	0.0053	0.0045	0.0056	0.0247	0.0056	0.007	0.1912
7	rs56259867	4898272	1.18	0.173671271070618	1.83	0.0678757074061657	0.109342590600793	0.205241821329961	0.1423	0.0613	0.0045	0.0032	0.0062	0.003	0.0034	0.0136	0.1669	0.0051	0.0058	0.006	0.0798	0.0074	0.0051	0.0031	0.0054	0.1356	0.096	0.0053	0.0044	0.0058	0.0245	0.0057	0.007	0.1909
7	rs77680119	4899694	1.18	0.173671271070618	1.83	0.0678757074061657	0.12721367880066	0.249807351088719	0.1421	0.0613	0.0046	0.0032	0.0063	0.003	0.0035	0.0135	0.1666	0.0051	0.0059	0.006	0.08	0.0074	0.0051	0.0031	0.0055	0.1359	0.0958	0.0053	0.0044	0.0059	0.0245	0.0057	0.0069	0.1908
7	rs1553960	4900095	1.18	0.173671271070618	1.83	0.0678757074061657	0.137961983748826	0.286092103997928	0.1423	0.0612	0.0046	0.0032	0.0063	0.003	0.0035	0.0135	0.1665	0.0051	0.0059	0.006	0.08	0.0074	0.0052	0.0031	0.0055	0.1359	0.0958	0.0053	0.0044	0.0059	0.0245	0.0057	0.0069	0.1907
7	rs17135247	4900341	1.18	0.173671271070618	1.82	0.0760422202337298	0.142459901628185	0.305508201234763	0.1423	0.0612	0.0046	0.0032	0.0063	0.003	0.0035	0.0135	0.1665	0.0051	0.0059	0.006	0.08	0.0074	0.0052	0.0031	0.0055	0.1359	0.0958	0.0053	0.0045	0.0059	0.0245	0.0057	0.0069	0.1907
7	rs3750010	4901191	1.19	0.153209069243504	1.77	0.128753168183355	0.132966580690285	0.300499250035185	0.1425	0.0612	0.0046	0.0032	0.0063	0.003	0.0035	0.0135	0.1665	0.0051	0.0058	0.006	0.0797	0.0074	0.0052	0.0031	0.0055	0.1361	0.0959	0.0053	0.0045	0.0059	0.0244	0.0058	0.0069	0.1904
7	rs3750009	4901385	1.19	0.153209069243504	1.77	0.128753168183355	0.133058650318882	0.286326549785513	0.1427	0.0612	0.0046	0.0032	0.0063	0.003	0.0036	0.0135	0.1666	0.0051	0.0058	0.006	0.0795	0.0074	0.0052	0.0032	0.0055	0.1359	0.0958	0.0053	0.0045	0.0059	0.0244	0.0058	0.0069	0.1904
7	rs78285431	4904234	1.19	0.153209069243504	1.76	0.141944438278083	0.12042615409792	0.260895773789267	0.1426	0.0611	0.0046	0.0032	0.0063	0.003	0.0036	0.0135	0.1668	0.0051	0.0058	0.006	0.0794	0.0074	0.0052	0.0032	0.0055	0.1358	0.0956	0.0053	0.0045	0.0059	0.0244	0.0059	0.0069	0.1904
7	rs75264564	4906551	1.19	0.153209069243504	1.74	0.171280181914382	0.14940178405254	0.306465094689574	0.1425	0.0608	0.0046	0.0034	0.0063	0.0032	0.0036	0.0135	0.1676	0.005	0.0058	0.0059	0.0792	0.0075	0.0053	0.0034	0.0057	0.1357	0.0948	0.0053	0.0045	0.0058	0.0244	0.0062	0.007	0.1904
7	rs10266401	4909983	1.2	0.134574322401564	1.74	0.171280181914382	0.167653354972354	0.356160107168408	0.1425	0.0607	0.0046	0.0036	0.0063	0.0032	0.0036	0.0134	0.1679	0.005	0.0059	0.0058	0.0791	0.0075	0.0054	0.0035	0.0058	0.1357	0.0944	0.0054	0.0045	0.0058	0.0244	0.0063	0.007	0.1904
7	rs4720435	4912398	1.2	0.134574322401564	1.74	0.171280181914382	0.183970185194363	0.347190016737816	0.1423	0.0606	0.0046	0.0036	0.0064	0.0033	0.0036	0.0134	0.1682	0.0051	0.0059	0.0058	0.079	0.0075	0.0054	0.0036	0.0058	0.1356	0.094	0.0054	0.0045	0.0058	0.0244	0.0065	0.007	0.1903
7	rs4724130	4915536	1.2	0.134574322401564	1.73	0.187497716434302	0.185273168210176	0.222660463049279	0.1422	0.0605	0.0047	0.0037	0.0065	0.0033	0.0036	0.0135	0.1683	0.005	0.0059	0.0058	0.0788	0.0076	0.0056	0.0037	0.0059	0.1355	0.0933	0.0054	0.0046	0.0057	0.0244	0.0065	0.0071	0.1901
7	rs117400284	4918847	1.2	0.134574322401564	1.73	0.187497716434302	0.214585943866303	0.281298917916753	0.1424	0.0605	0.0046	0.0038	0.0067	0.0033	0.0037	0.0136	0.1686	0.005	0.006	0.0057	0.0783	0.0077	0.0058	0.0039	0.0061	0.1349	0.0924	0.0055	0.0047	0.0059	0.0245	0.0066	0.0074	0.1896
7	rs6944694	4918897	1.2	0.134574322401564	1.73	0.187497716434302	0.220222925791614	0.300380292506167	0.1424	0.0605	0.0046	0.0038	0.0067	0.0033	0.0037	0.0137	0.1686	0.005	0.006	0.0057	0.0783	0.0077	0.0058	0.0039	0.0061	0.1349	0.0924	0.0055	0.0047	0.0059	0.0245	0.0066	0.0074	0.1896
7	rs10276265	4920499	1.2	0.134574322401564	1.72	0.204795704918344	0.255716037446364	0.240758311008166	0.1425	0.0602	0.0047	0.004	0.0068	0.0033	0.0038	0.0137	0.1691	0.0053	0.006	0.0058	0.078	0.0078	0.006	0.0042	0.0061	0.1345	0.0917	0.0054	0.0049	0.006	0.0244	0.0067	0.0075	0.1886
7	rs7794335	4922341	1.2	0.134574322401564	1.72	0.204795704918344	0.432481272000616	0.269137879817265	0.1426	0.0598	0.0047	0.0041	0.007	0.0033	0.0039	0.0137	0.1694	0.0056	0.006	0.0058	0.0781	0.0078	0.0062	0.0045	0.0064	0.1341	0.0907	0.0053	0.005	0.0063	0.0244	0.0068	0.0078	0.1876
7	rs6463154	4924095	1.21	0.117675403133419	1.72	0.204795704918344	1.27332846556501	0.444586880700226	0.1431	0.0593	0.0046	0.0043	0.0073	0.0034	0.0041	0.0138	0.1697	0.0058	0.006	0.0059	0.0769	0.0079	0.0065	0.0051	0.0072	0.1337	0.0897	0.0053	0.0051	0.0066	0.0243	0.0071	0.008	0.1863
7	rs9918499	4924846	1.21	0.117675403133419	1.72	0.204795704918344	1.48869103273742	0.491735947166663	0.1434	0.0591	0.0046	0.0044	0.0074	0.0034	0.0043	0.0138	0.1695	0.0058	0.0061	0.0058	0.0759	0.008	0.0069	0.005	0.0073	0.1344	0.0896	0.0053	0.0051	0.0067	0.0242	0.0071	0.0082	0.1861
7	rs7782329	4925012	1.21	0.117675403133419	1.72	0.204795704918344	1.45260932293437	0.457261141171463	0.1433	0.0591	0.0046	0.0044	0.0074	0.0034	0.0043	0.0138	0.1695	0.0058	0.0061	0.0058	0.0759	0.0081	0.0069	0.005	0.0073	0.1344	0.0895	0.0053	0.0051	0.0067	0.0242	0.0071	0.0083	0.1859
7	rs2036983	4926216	1.21	0.117675403133419	1.72	0.204795704918344	1.39871057941851	0.540773945862708	0.143	0.0597	0.0047	0.0044	0.0075	0.0036	0.0043	0.0138	0.169	0.006	0.0062	0.0058	0.076	0.0081	0.007	0.0051	0.0073	0.1344	0.0891	0.0053	0.0052	0.0067	0.0243	0.0072	0.0084	0.1849
7	rs404449	4926950	1.22	0.102418512327744	1.72	0.204795704918344	1.39968913159773	0.536166507697021	0.1428	0.0597	0.0046	0.0044	0.0076	0.0036	0.0043	0.0138	0.169	0.006	0.0063	0.0058	0.076	0.0082	0.0069	0.0052	0.0074	0.1347	0.0893	0.0054	0.0053	0.0067	0.0243	0.0071	0.0084	0.184
7	rs300527	4934369	1.23	0.0887081089854507	1.72	0.204795704918344	1.44715583158607	0.410523068691815	0.1435	0.0605	0.0045	0.0048	0.0082	0.0042	0.0046	0.0149	0.1695	0.0066	0.0058	0.006	0.0753	0.0081	0.0067	0.005	0.0076	0.1364	0.0868	0.0054	0.0052	0.0067	0.0245	0.0068	0.009	0.1804
7	rs451292	4937930	1.23	0.0887081089854507	1.72	0.204795704918344	1.46971257333525	0.3493020313066	0.1439	0.0608	0.0046	0.0048	0.0082	0.0042	0.0045	0.015	0.1698	0.0066	0.0057	0.006	0.0755	0.0081	0.0068	0.0053	0.0076	0.136	0.0871	0.0054	0.0052	0.0067	0.0243	0.0063	0.009	0.1793
7	rs395401	4938999	1.24	0.0764474044013007	1.71	0.223208546872115	1.33931229832658	0.367337785812469	0.1436	0.0615	0.0046	0.0048	0.0081	0.0042	0.0044	0.015	0.1694	0.0066	0.0055	0.0059	0.0765	0.0081	0.007	0.0053	0.0076	0.1367	0.0881	0.0054	0.0052	0.0067	0.0241	0.0062	0.009	0.1773
7	rs17763852	4939926	1.24	0.0764474044013007	1.72	0.204795704918344	1.22384377851306	0.319469837439548	0.1438	0.0617	0.0046	0.0048	0.008	0.0042	0.0043	0.0151	0.1694	0.0066	0.0056	0.0058	0.0768	0.0081	0.007	0.0053	0.0075	0.137	0.0881	0.0054	0.0052	0.0064	0.0241	0.006	0.009	0.177
7	rs300535	4941184	1.24	0.0764474044013007	1.73	0.187497716434302	1.20150947216151	0.307183351358197	0.1439	0.0618	0.0046	0.0048	0.008	0.0042	0.0043	0.0151	0.1694	0.0066	0.0056	0.0058	0.077	0.0081	0.007	0.0053	0.0075	0.137	0.0881	0.0054	0.0051	0.0064	0.0241	0.006	0.009	0.1769
7	rs75099081	4946974	1.24	0.0764474044013007	1.73	0.187497716434302	1.12321706128207	0.275255600239496	0.1442	0.0621	0.0045	0.0048	0.008	0.0042	0.0042	0.0151	0.1693	0.0066	0.0055	0.0058	0.0775	0.0081	0.0069	0.0052	0.0074	0.1372	0.0882	0.0054	0.0051	0.0062	0.0241	0.0059	0.0089	0.1764
7	rs57507079	4947013	1.24	0.0764474044013007	1.76	0.141944438278083	1.11890360257658	0.282232227848496	0.1442	0.0621	0.0045	0.0047	0.0079	0.0042	0.0042	0.0151	0.1693	0.0065	0.0055	0.0058	0.0776	0.0081	0.0069	0.0052	0.0074	0.1372	0.0882	0.0054	0.0051	0.0062	0.0241	0.0059	0.0089	0.1764
7	rs35540208	4947399	1.24	0.0764474044013007	1.78	0.116496372702931	1.02456728002335	0.309941310672402	0.1445	0.0625	0.0045	0.0047	0.0079	0.0042	0.0041	0.0151	0.1697	0.0065	0.0054	0.0057	0.0774	0.0081	0.0069	0.0051	0.0072	0.1372	0.0882	0.0054	0.005	0.006	0.0241	0.0058	0.0089	0.1766
7	rs77179989	4950853	1.25	0.0655389160366862	1.78	0.116496372702931	0.326431144657341	0.141265183652703	0.1462	0.0641	0.0046	0.0046	0.0075	0.0041	0.0044	0.0156	0.1702	0.0059	0.0051	0.005	0.0796	0.0076	0.0065	0.0045	0.0066	0.1376	0.0876	0.0052	0.005	0.0058	0.0239	0.0052	0.0087	0.1754
7	rs79107072	4956714	1.25	0.0655389160366862	1.78	0.116496372702931	0.292871145527185	0.13194296061607	0.1466	0.0644	0.0047	0.0046	0.0074	0.0041	0.0043	0.0158	0.1703	0.0058	0.0051	0.0049	0.0801	0.0075	0.0064	0.0044	0.0064	0.1375	0.0875	0.0052	0.0051	0.0057	0.0239	0.0051	0.0087	0.1752
7	rs9639871	4956973	1.25	0.0655389160366862	1.8	0.0946327581538143	0.296682471335439	0.132665642787072	0.1467	0.0645	0.0047	0.0046	0.0074	0.0041	0.0043	0.0158	0.1703	0.0058	0.0051	0.0049	0.0801	0.0075	0.0064	0.0044	0.0064	0.1375	0.0875	0.0052	0.0051	0.0057	0.0239	0.0051	0.0087	0.1752
7	rs932061	4959807	1.25	0.0655389160366862	1.8	0.0946327581538143	0.311146053964817	0.147326056600099	0.1469	0.0645	0.0047	0.0046	0.0074	0.0042	0.0042	0.0158	0.1699	0.0057	0.0051	0.0049	0.0801	0.0074	0.0064	0.0044	0.0065	0.138	0.0869	0.0052	0.005	0.0057	0.0242	0.0051	0.0087	0.1754
7	rs4724190	4963348	1.25	0.0655389160366862	1.8	0.0946327581538143	0.152979850038839	0.131852727870306	0.1471	0.0645	0.0047	0.0044	0.0071	0.0043	0.0042	0.0158	0.1697	0.0056	0.0051	0.0048	0.0802	0.0074	0.0063	0.0043	0.0062	0.1382	0.087	0.0052	0.005	0.0058	0.0245	0.005	0.0086	0.1758
7	rs67781197	4965333	1.25	0.0655389160366862	1.8	0.0946327581538143	0.125251267250311	0.122243402239021	0.147	0.0648	0.0048	0.0044	0.007	0.0043	0.0043	0.0159	0.1693	0.0056	0.005	0.0048	0.0801	0.0073	0.0063	0.0044	0.0061	0.1383	0.087	0.0052	0.005	0.006	0.0247	0.005	0.0086	0.1757
7	rs117297306	4965338	1.25	0.0655389160366862	1.82	0.0760422202337298	0.125992426223713	0.117800852466429	0.147	0.0648	0.0048	0.0044	0.007	0.0043	0.0043	0.0159	0.1693	0.0056	0.005	0.0048	0.0804	0.0073	0.0063	0.0044	0.0061	0.1384	0.087	0.0052	0.005	0.006	0.0247	0.005	0.0086	0.1754
7	rs11773026	4973102	1.25	0.0655389160366862	1.82	0.0760422202337298	0.0457747240126961	0.197386881057741	0.1469	0.0646	0.0048	0.0044	0.0067	0.0043	0.0041	0.0162	0.169	0.0053	0.005	0.0048	0.0801	0.0074	0.0062	0.0044	0.0056	0.1389	0.0872	0.0052	0.0052	0.0061	0.0251	0.0051	0.0085	0.1759
7	rs2965043	4973200	1.25	0.0655389160366862	1.82	0.0760422202337298	0.045021542392801	0.200411932867976	0.1469	0.0646	0.0048	0.0044	0.0067	0.0043	0.0041	0.0162	0.169	0.0053	0.005	0.0048	0.0801	0.0074	0.0062	0.0044	0.0056	0.1389	0.0872	0.0052	0.0052	0.0061	0.0252	0.0051	0.0085	0.1759
7	rs1033140	4974128	1.25	0.0655389160366862	1.82	0.0760422202337298	0.0235023131513493	0.147608008188016	0.1469	0.0647	0.0048	0.0043	0.0065	0.0044	0.0041	0.0162	0.1691	0.0051	0.005	0.0047	0.0801	0.0073	0.006	0.0045	0.0054	0.1388	0.0873	0.0052	0.0052	0.0061	0.0252	0.0051	0.0084	0.1764
7	rs113133509	4986028	1.25	0.0655389160366862	1.82	0.0760422202337298	0.0199770578567577	0.147796083879791	0.1471	0.0649	0.0048	0.0044	0.0065	0.0042	0.0039	0.0163	0.1689	0.005	0.0051	0.0048	0.0802	0.0074	0.0061	0.0044	0.0052	0.1384	0.0873	0.0051	0.0053	0.0061	0.0249	0.0051	0.0085	0.1769
7	rs2965039	4990640	1.25	0.0655389160366862	1.82	0.0760422202337298	0.0206227574056931	0.149776079071407	0.1472	0.065	0.0048	0.0044	0.0065	0.0042	0.0039	0.0163	0.1688	0.005	0.0051	0.0048	0.0803	0.0074	0.0062	0.0044	0.0051	0.1383	0.0873	0.0051	0.0053	0.0061	0.0249	0.0051	0.0086	0.1771
7	rs34944182	4993756	1.26	0.0558850734446599	1.81	0.0849480383532209	0.0196938932641734	0.154528282011522	0.1471	0.065	0.0048	0.0044	0.0065	0.0042	0.0038	0.0163	0.1688	0.005	0.0051	0.0048	0.0802	0.0074	0.0062	0.0044	0.0051	0.1385	0.0873	0.0051	0.0053	0.0061	0.0248	0.0052	0.0086	0.1771
7	rs78804436	4997892	1.26	0.0558850734446599	1.81	0.0849480383532209	0.0135882928121396	0.141542879010678	0.147	0.065	0.0048	0.0044	0.0064	0.0041	0.0038	0.0163	0.1688	0.0049	0.0051	0.0049	0.0803	0.0074	0.0062	0.0044	0.005	0.1384	0.0873	0.0051	0.0053	0.0061	0.0248	0.0052	0.0086	0.1773
7	rs1877526	5000428	1.26	0.0558850734446599	1.81	0.0849480383532209	0.00874784564816345	0.196866886639905	0.1471	0.0653	0.0048	0.0041	0.0062	0.0039	0.0037	0.0163	0.168	0.0048	0.0051	0.0049	0.0803	0.0075	0.0063	0.0043	0.0047	0.1391	0.0873	0.0049	0.0053	0.0062	0.0245	0.0058	0.009	0.1775
7	rs1877525	5000491	1.26	0.0558850734446599	1.81	0.0849480383532209	0.00676031572927646	0.227332663539369	0.1471	0.0653	0.0048	0.0041	0.0062	0.0039	0.0037	0.0164	0.1679	0.0048	0.0051	0.0049	0.0807	0.0076	0.0062	0.0043	0.0047	0.1385	0.0874	0.0049	0.0053	0.0062	0.0245	0.0058	0.009	0.1775
7	rs2345223	5004231	1.26	0.0558850734446599	1.82	0.0760422202337298	0.00706406138939705	0.104934992509579	0.1471	0.0648	0.0045	0.0038	0.0061	0.0037	0.0035	0.0163	0.1691	0.0045	0.005	0.0049	0.0805	0.0078	0.0063	0.004	0.0041	0.1385	0.0892	0.0047	0.0052	0.0063	0.0243	0.0058	0.0097	0.1774
7	rs78335561	5010916	1.27	0.0473888655537761	1.82	0.0760422202337298	0.00937532627740587	0.0904559840929823	0.1472	0.0649	0.0045	0.0037	0.006	0.0036	0.0033	0.0162	0.1691	0.0045	0.005	0.0049	0.0806	0.0078	0.0063	0.0039	0.004	0.1387	0.0895	0.0047	0.005	0.0063	0.0242	0.0058	0.0098	0.1775
7	rs4036449	5021902	1.27	0.0473888655537761	1.81	0.0849480383532209	0.0163923144786281	0.0963863223204539	0.147	0.065	0.0047	0.0036	0.0059	0.0035	0.003	0.0162	0.1692	0.0044	0.005	0.0048	0.081	0.0078	0.0063	0.0043	0.0037	0.1382	0.0902	0.0047	0.005	0.0062	0.0241	0.0059	0.0099	0.1773
7	rs75028200	5024868	1.27	0.0473888655537761	1.8	0.0946327581538143	0.0171977322708151	0.0842965206494787	0.147	0.0649	0.0046	0.0036	0.0058	0.0035	0.0029	0.0161	0.1692	0.0044	0.005	0.0048	0.0812	0.0079	0.0064	0.0043	0.0036	0.1382	0.0903	0.0047	0.005	0.0062	0.0241	0.0058	0.01	0.1773
7	rs111661347	5027163	1.27	0.0473888655537761	1.79	0.105135818603982	0.018919869475714	0.0695384392031729	0.147	0.0649	0.0047	0.0036	0.0058	0.0035	0.0028	0.0161	0.1692	0.0044	0.0051	0.0048	0.0813	0.0079	0.0064	0.0043	0.0035	0.1382	0.0904	0.0047	0.005	0.0062	0.0241	0.0059	0.01	0.1773
7	rs6949280	5029511	1.27	0.0473888655537761	1.78	0.116496372702931	0.0222936025733127	0.111974809232771	0.147	0.0648	0.0047	0.0036	0.0058	0.0035	0.0028	0.0161	0.1693	0.0044	0.0051	0.0048	0.0815	0.0079	0.0064	0.0043	0.0035	0.1383	0.0903	0.0048	0.005	0.0061	0.0241	0.0059	0.01	0.1773
7	rs78472744	5030830	1.27	0.0473888655537761	1.78	0.116496372702931	0.0212383219209697	0.103696486231095	0.147	0.0648	0.0046	0.0035	0.0058	0.0035	0.0028	0.0161	0.1693	0.0044	0.0051	0.0048	0.0816	0.0079	0.0063	0.0043	0.0034	0.1384	0.0903	0.0048	0.005	0.0061	0.0241	0.0059	0.01	0.1773
7	rs13235865	5031771	1.27	0.0473888655537761	1.78	0.116496372702931	0.0224058538521823	0.107178599216655	0.1469	0.0648	0.0045	0.0035	0.0058	0.0035	0.0027	0.0161	0.1692	0.0044	0.0051	0.0048	0.0815	0.0079	0.0064	0.0043	0.0034	0.1385	0.0903	0.0047	0.005	0.0062	0.0241	0.0059	0.01	0.1775
7	rs117842241	5034659	1.27	0.0473888655537761	1.77	0.128753168183355	0.0212834380815756	0.0883577645998958	0.1471	0.0648	0.0045	0.0035	0.0058	0.0035	0.0027	0.0161	0.1692	0.0044	0.0051	0.0048	0.0817	0.0079	0.0064	0.0042	0.0034	0.1385	0.0904	0.0047	0.005	0.0061	0.0241	0.0059	0.01	0.1774
7	rs7793730	5045847	1.28	0.0399545156677779	1.77	0.128753168183355	0.0158904514153698	0.0806105214512356	0.148	0.0642	0.0041	0.0031	0.0056	0.0033	0.0028	0.0163	0.1686	0.0043	0.0051	0.0046	0.083	0.0079	0.0064	0.0039	0.0031	0.1392	0.0909	0.0047	0.005	0.006	0.0241	0.0063	0.0098	0.1767
7	rs55937700	5049458	1.28	0.0399545156677779	1.77	0.128753168183355	0.0169975479291756	0.0792732885342492	0.1481	0.0642	0.0041	0.0031	0.0056	0.0033	0.0028	0.0163	0.1687	0.0043	0.0051	0.0045	0.0831	0.0079	0.0064	0.0038	0.003	0.1391	0.091	0.0047	0.005	0.006	0.0241	0.0063	0.0098	0.1767
7	rs6960304	5052884	1.28	0.0399545156677779	1.78	0.116496372702931	0.0176505167545119	0.0596806478881288	0.1483	0.0641	0.0041	0.003	0.0056	0.0032	0.0028	0.0163	0.1686	0.0044	0.0051	0.0045	0.0831	0.0079	0.0064	0.0038	0.003	0.1392	0.0911	0.0047	0.005	0.0059	0.0241	0.0063	0.0098	0.1767
7	rs11983452	5057079	1.28	0.0399545156677779	1.77	0.128753168183355	0.0213648216300036	0.0707352835858344	0.1484	0.064	0.0041	0.003	0.0056	0.0032	0.0028	0.0163	0.1684	0.0045	0.0051	0.0046	0.0829	0.008	0.0064	0.0038	0.003	0.1394	0.0911	0.0048	0.005	0.0059	0.0242	0.0063	0.01	0.1761
7	rs62444304	5071256	1.28	0.0399545156677779	1.77	0.128753168183355	0.0217292478835821	0.0766262266642241	0.1486	0.064	0.0041	0.0029	0.0056	0.0033	0.0028	0.0162	0.1682	0.0045	0.0051	0.0046	0.0826	0.0079	0.0065	0.0037	0.003	0.1397	0.0911	0.0049	0.005	0.0057	0.0244	0.0065	0.0102	0.176
7	rs13242424	5072427	1.28	0.0399545156677779	1.77	0.128753168183355	0.0226032719232568	0.0891325942349568	0.1486	0.0639	0.0041	0.0029	0.0056	0.0033	0.0028	0.0163	0.1682	0.0045	0.0051	0.0046	0.0825	0.0079	0.0065	0.0036	0.003	0.1398	0.0911	0.0049	0.005	0.0057	0.0244	0.0065	0.0102	0.176
