## Supplementary Tab. 4 for "Sparse haplotype-based fine-scale local ancestry inference at scale reveals recent selection on immune responses": 304206_file05 (part 69 of 161)

Chromosome	rs_number	hg19_GRCh37_Position	LDAS_26pop	-log10(p_LDAS_26pop)	LDAS_5continent	-log10(p_LDAS_5continent)	-log10(p_AAS_26pop)	-log10(p_AAS_5continent)	prob_ACB	prob_ASW	prob_BEB	prob_CDX	prob_CEU	prob_CHB	prob_CHS	prob_CLM	prob_ESN	prob_FIN	prob_GBR	prob_GIH	prob_GWD	prob_IBS	prob_ITU	prob_JPT	prob_KHV	prob_LWK	prob_MSL	prob_MXL	prob_PEL	prob_PJL	prob_PUR	prob_STU	prob_TSI	prob_YRI
7	rs111234354	5082500	1.28	0.0399545156677779	1.77	0.128753168183355	0.0214645954276447	0.0579807906303322	0.1484	0.0639	0.0041	0.0028	0.0057	0.0033	0.0028	0.0163	0.1679	0.0046	0.0052	0.0046	0.0826	0.008	0.0064	0.0036	0.0029	0.1395	0.0912	0.0051	0.0049	0.0057	0.0245	0.0066	0.0103	0.176
7	rs75917357	5100491	1.28	0.0399545156677779	1.76	0.141944438278083	0.018919869475714	0.0584363811717899	0.1478	0.0639	0.0041	0.0027	0.0057	0.0032	0.0028	0.0163	0.1679	0.0046	0.0053	0.0047	0.0827	0.0081	0.0064	0.0036	0.0029	0.1397	0.0913	0.005	0.0049	0.0056	0.0247	0.0068	0.0102	0.176
7	rs12674330	5104275	1.28	0.0399545156677779	1.74	0.171280181914382	0.0186887592381425	0.063142798584871	0.1476	0.0639	0.0041	0.0027	0.0057	0.0032	0.0028	0.0163	0.1679	0.0046	0.0053	0.0047	0.0828	0.0082	0.0064	0.0036	0.0029	0.1398	0.0913	0.005	0.0049	0.0056	0.0247	0.0068	0.0102	0.1759
7	rs11771682	5104833	1.28	0.0399545156677779	1.74	0.171280181914382	0.0219870008522592	0.0590243768754411	0.1476	0.0639	0.004	0.0027	0.0057	0.0032	0.0027	0.0163	0.1679	0.0046	0.0053	0.0047	0.0828	0.0082	0.0064	0.0034	0.0029	0.1398	0.0913	0.005	0.0049	0.0056	0.0248	0.0068	0.0104	0.176
7	rs36026500	5105208	1.28	0.0399545156677779	1.75	0.156107803097264	0.0250505153574705	0.0568807159807942	0.1475	0.0639	0.004	0.0027	0.0057	0.0031	0.0026	0.0163	0.168	0.0046	0.0053	0.0047	0.0828	0.0082	0.0064	0.0034	0.0029	0.1398	0.0913	0.005	0.0049	0.0056	0.0248	0.0068	0.0105	0.176
7	rs6862	5112108	1.28	0.0399545156677779	1.77	0.128753168183355	0.0219315834370779	0.0538236392758575	0.1477	0.0638	0.004	0.0027	0.0059	0.003	0.0026	0.0163	0.1676	0.0046	0.0053	0.0048	0.0827	0.0084	0.0064	0.0033	0.0029	0.1397	0.0915	0.005	0.0049	0.0055	0.0247	0.0069	0.0105	0.1761
7	rs1130329	5112554	1.28	0.0399545156677779	1.78	0.116496372702931	0.0198737492140576	0.051393677963029	0.1478	0.0641	0.004	0.0026	0.0059	0.003	0.0026	0.0163	0.1676	0.0046	0.0053	0.0048	0.0826	0.0084	0.0064	0.0033	0.0028	0.1397	0.0915	0.005	0.0049	0.0055	0.0247	0.0069	0.0104	0.1761
7	rs7797002	5126222	1.29	0.0334881679242526	1.78	0.116496372702931	0.0210585483252398	0.0355814236323044	0.1486	0.0648	0.0038	0.0025	0.0059	0.0027	0.0025	0.0164	0.1675	0.0044	0.0056	0.0048	0.0816	0.0082	0.0064	0.0029	0.0028	0.1397	0.0919	0.005	0.0046	0.0055	0.0248	0.0068	0.0103	0.177
7	rs113450107	5126290	1.29	0.0334881679242526	1.78	0.116496372702931	0.0208442756839078	0.0321034439921945	0.1486	0.0648	0.0038	0.0025	0.0059	0.0027	0.0025	0.0164	0.1675	0.0044	0.0056	0.0048	0.0815	0.0082	0.0064	0.0029	0.0028	0.1397	0.0919	0.005	0.0046	0.0055	0.0248	0.0068	0.0103	0.177
7	rs62441963	5127076	1.3	0.0278985669207799	1.79	0.105135818603982	0.0187793057392179	0.0267841997551785	0.1486	0.0648	0.0038	0.0025	0.006	0.0027	0.0025	0.0164	0.1677	0.0044	0.0056	0.0048	0.0813	0.0083	0.0063	0.0029	0.0028	0.1396	0.0914	0.0052	0.0046	0.0055	0.0249	0.0068	0.0103	0.1771
7	rs62441964	5128788	1.3	0.0278985669207799	1.79	0.105135818603982	0.0163252310460064	0.0288864280875127	0.1486	0.0648	0.0038	0.0024	0.0063	0.0027	0.0025	0.0164	0.1677	0.0044	0.0056	0.0048	0.0813	0.0084	0.0064	0.0027	0.0028	0.1393	0.0916	0.0052	0.0045	0.0055	0.0248	0.0068	0.0103	0.1773
7	rs56340473	5129579	1.3	0.0278985669207799	1.8	0.0946327581538143	0.013145402771585	0.0283185502207691	0.1487	0.0648	0.0038	0.0024	0.0063	0.0027	0.0025	0.0164	0.1677	0.0044	0.0056	0.0048	0.0813	0.0084	0.0064	0.0027	0.0028	0.1392	0.0916	0.0052	0.0045	0.0055	0.0247	0.0068	0.01	0.1775
7	rs66951434	5139130	1.3	0.0278985669207799	1.79	0.105135818603982	0.0235702738597239	0.053133340121498	0.1478	0.0638	0.0036	0.0022	0.0065	0.003	0.0025	0.016	0.168	0.0046	0.0054	0.0053	0.0823	0.0085	0.0066	0.0027	0.0027	0.1385	0.0919	0.0049	0.0045	0.0058	0.0236	0.0067	0.0105	0.1787
7	rs73318723	5140139	1.3	0.0278985669207799	1.79	0.105135818603982	0.023931838517871	0.0544545243824186	0.1477	0.0638	0.0035	0.0022	0.0064	0.003	0.0025	0.016	0.168	0.0046	0.0054	0.0053	0.0824	0.0085	0.0066	0.0027	0.0027	0.1385	0.0919	0.0049	0.0045	0.0058	0.0236	0.0067	0.0105	0.1788
7	rs74696437	5143121	1.3	0.0278985669207799	1.79	0.105135818603982	0.0250606686870757	0.0591553835914021	0.1477	0.0638	0.0035	0.0022	0.0063	0.003	0.0025	0.016	0.1679	0.0046	0.0054	0.0054	0.0825	0.0086	0.0065	0.0026	0.0027	0.1383	0.0919	0.0049	0.0045	0.0058	0.0236	0.0067	0.0105	0.1788
7	rs59681425	5143363	1.3	0.0278985669207799	1.79	0.105135818603982	0.0269258640466842	0.0649047369682324	0.1477	0.0638	0.0035	0.0022	0.0063	0.003	0.0025	0.016	0.1679	0.0046	0.0054	0.0055	0.0827	0.0086	0.0066	0.0026	0.0027	0.1381	0.0918	0.0049	0.0045	0.0058	0.0237	0.0068	0.0105	0.1789
7	rs117514050	5145607	1.3	0.0278985669207799	1.8	0.0946327581538143	0.0344897862938506	0.0738721523756238	0.1478	0.0637	0.0036	0.0023	0.0063	0.0031	0.0025	0.0159	0.1678	0.0046	0.0054	0.0055	0.0827	0.0085	0.0066	0.0026	0.0027	0.1378	0.0918	0.0048	0.0045	0.0059	0.0236	0.0069	0.0106	0.179
7	rs34475594	5146105	1.31	0.0230977109933789	1.8	0.0946327581538143	0.0341348662939692	0.0725820932031408	0.1479	0.0637	0.0036	0.0023	0.0063	0.0031	0.0025	0.0157	0.1677	0.0046	0.0054	0.0055	0.0827	0.0085	0.0066	0.0026	0.0027	0.1379	0.0918	0.0048	0.0045	0.0059	0.0236	0.0068	0.0106	0.179
7	rs117475565	5146286	1.31	0.0230977109933789	1.8	0.0946327581538143	0.0354920314234081	0.0732976358894361	0.1479	0.0637	0.0036	0.0023	0.0063	0.0031	0.0025	0.0157	0.1677	0.0046	0.0054	0.0055	0.0827	0.0085	0.0066	0.0026	0.0027	0.1379	0.0918	0.0048	0.0045	0.0059	0.0236	0.0068	0.0106	0.179
7	rs117172593	5151494	1.33	0.0155300746431737	1.81	0.0849480383532209	0.191107083496076	0.317170368243561	0.1477	0.0616	0.004	0.0023	0.0065	0.0032	0.0026	0.015	0.1665	0.0047	0.0054	0.0062	0.0831	0.009	0.0069	0.0026	0.0027	0.1384	0.0914	0.0047	0.0041	0.0061	0.0235	0.0085	0.01	0.1794
7	rs12668405	5153951	1.34	0.0126086829379652	1.82	0.0760422202337298	0.968860325037673	0.739577606369898	0.1477	0.06	0.0043	0.0024	0.0067	0.0033	0.0027	0.0142	0.1658	0.0048	0.0054	0.0069	0.083	0.0094	0.007	0.0026	0.0027	0.1391	0.091	0.0046	0.0038	0.0063	0.0232	0.0101	0.0097	0.1798
7	rs7777794	5154281	1.34	0.0126086829379652	1.83	0.0678757074061657	0.977602624270755	0.745296606577672	0.1476	0.06	0.0043	0.0024	0.0067	0.0034	0.0027	0.0142	0.1658	0.0048	0.0054	0.0069	0.0831	0.0094	0.007	0.0026	0.0027	0.1391	0.091	0.0047	0.0038	0.0063	0.0232	0.0101	0.0097	0.1799
7	rs12672705	5159103	1.34	0.0126086829379652	1.83	0.0678757074061657	1.08294931549345	0.830501246002097	0.1476	0.0598	0.0044	0.0025	0.0067	0.0034	0.0027	0.014	0.1655	0.0048	0.0055	0.007	0.0831	0.0094	0.0071	0.0026	0.0027	0.1392	0.0909	0.0047	0.0037	0.0063	0.023	0.0103	0.0096	0.1798
7	rs67899063	5171668	1.34	0.0126086829379652	1.84	0.0604088827715036	1.19689582576087	0.864869548174035	0.1475	0.0595	0.0044	0.0026	0.0068	0.0034	0.0028	0.0139	0.1651	0.0048	0.0056	0.007	0.083	0.0095	0.0073	0.0027	0.0028	0.1394	0.0908	0.0048	0.0036	0.0063	0.0228	0.0104	0.0097	0.1796
7	rs11762532	5210108	1.34	0.0126086829379652	1.84	0.0604088827715036	1.44141308057122	1.1751478094358	0.1457	0.0583	0.005	0.0031	0.0065	0.0035	0.0037	0.0134	0.1628	0.0045	0.0052	0.0071	0.0856	0.0088	0.0074	0.0033	0.0033	0.1393	0.0927	0.0052	0.0033	0.0066	0.0222	0.0112	0.0087	0.1799
7	rs78726166	5211411	1.34	0.0126086829379652	1.87	0.04181310425502	1.42433404181664	1.19579171105287	0.1456	0.0582	0.0051	0.0031	0.0065	0.0035	0.0037	0.0135	0.1628	0.0044	0.0052	0.0071	0.0857	0.0087	0.0074	0.0033	0.0033	0.1393	0.0928	0.0052	0.0033	0.0066	0.0223	0.0112	0.0087	0.1799
7	rs35772291	5212601	1.34	0.0126086829379652	1.87	0.04181310425502	1.39577645343176	1.19810780278035	0.1455	0.058	0.0051	0.0031	0.0065	0.0036	0.0035	0.0135	0.1628	0.0044	0.0051	0.0071	0.0858	0.0087	0.0073	0.0033	0.0033	0.1393	0.093	0.0052	0.0033	0.0066	0.0224	0.0112	0.0087	0.1798
7	rs62441941	5217544	1.33	0.0155300746431737	1.87	0.04181310425502	1.43054485229113	1.17448826638313	0.1451	0.0573	0.0052	0.0031	0.0065	0.0034	0.0033	0.0137	0.1628	0.0042	0.0051	0.0072	0.0859	0.0086	0.0073	0.0033	0.0034	0.1395	0.0932	0.0053	0.0032	0.0065	0.0228	0.0112	0.009	0.1802
7	rs6953228	5219083	1.33	0.0155300746431737	1.86	0.047416592333268	1.45112125703128	1.1905007791983	0.145	0.0572	0.0052	0.0031	0.0066	0.0033	0.0033	0.0137	0.1627	0.0041	0.0051	0.0072	0.0859	0.0086	0.0073	0.0033	0.0034	0.1394	0.0935	0.0054	0.0032	0.0065	0.0229	0.0113	0.009	0.1803
7	rs75158150	5224413	1.33	0.0155300746431737	1.86	0.047416592333268	1.53682884343254	1.22629465281249	0.1446	0.057	0.0052	0.0031	0.0065	0.0033	0.0033	0.0137	0.1626	0.0041	0.0051	0.0074	0.086	0.0088	0.0073	0.0032	0.0034	0.1394	0.0939	0.0053	0.0032	0.0064	0.023	0.0113	0.009	0.1803
7	rs116892191	5231156	1.33	0.0155300746431737	1.86	0.047416592333268	1.79588527478373	1.31589965171298	0.1438	0.0566	0.0052	0.0031	0.0063	0.0031	0.0032	0.0138	0.1625	0.004	0.0051	0.0079	0.0862	0.0091	0.0072	0.0032	0.0034	0.1395	0.0947	0.0052	0.0032	0.0062	0.0232	0.0114	0.0091	0.1802
7	rs73046135	5231260	1.33	0.0155300746431737	1.86	0.047416592333268	1.80059695732197	1.32061001235377	0.1437	0.0566	0.0053	0.0031	0.0063	0.0031	0.0032	0.0138	0.1624	0.004	0.0051	0.0079	0.0862	0.0091	0.0072	0.0032	0.0034	0.1395	0.0947	0.0052	0.0032	0.0062	0.0232	0.0114	0.0091	0.1802
7	rs76260706	5250140	1.33	0.0155300746431737	1.85	0.0536022520271762	2.03890918939167	1.42204089763954	0.1432	0.0564	0.0053	0.0031	0.0062	0.0031	0.0031	0.0138	0.1625	0.0039	0.0051	0.0082	0.0862	0.0092	0.0071	0.0032	0.0034	0.1396	0.0952	0.0052	0.0032	0.0061	0.0231	0.0115	0.0091	0.1805
7	rs4236378	5255294	1.33	0.0155300746431737	1.86	0.047416592333268	2.09593597097273	1.46387772416833	0.143	0.0563	0.0053	0.0032	0.0062	0.003	0.0031	0.0138	0.1625	0.0039	0.0051	0.0083	0.0862	0.0092	0.0071	0.0031	0.0034	0.1397	0.0953	0.0052	0.0032	0.0061	0.0231	0.0115	0.0091	0.1806
7	rs9986967	5258493	1.33	0.0155300746431737	1.86	0.047416592333268	2.17068104667485	1.48872966475233	0.1429	0.0562	0.0052	0.0032	0.0061	0.003	0.0031	0.0138	0.1627	0.0039	0.0051	0.0083	0.0865	0.0092	0.0071	0.0031	0.0034	0.1395	0.0955	0.0052	0.0032	0.006	0.0231	0.0115	0.009	0.1806
7	rs73328755	5261225	1.33	0.0155300746431737	1.87	0.04181310425502	2.27876069113165	1.55347891921664	0.1428	0.0561	0.0052	0.0032	0.006	0.003	0.0031	0.0138	0.1627	0.0039	0.0051	0.0084	0.0866	0.0092	0.0071	0.0031	0.0034	0.1395	0.0957	0.0052	0.0032	0.006	0.0231	0.0116	0.009	0.1806
7	rs62441068	5262151	1.33	0.0155300746431737	1.87	0.04181310425502	2.35623293423898	1.62543523013853	0.1428	0.0561	0.0052	0.0032	0.006	0.003	0.0031	0.0138	0.1627	0.0039	0.0051	0.0084	0.0865	0.0092	0.0071	0.0031	0.0034	0.1395	0.0956	0.0052	0.0032	0.0061	0.023	0.0116	0.009	0.1807
7	rs4720537	5262385	1.33	0.0155300746431737	1.87	0.04181310425502	2.387921932253	1.62630520568106	0.143	0.0561	0.0053	0.0033	0.006	0.003	0.0031	0.0138	0.1627	0.0039	0.0051	0.0084	0.0864	0.0092	0.0071	0.0031	0.0034	0.1395	0.0956	0.0052	0.0032	0.0061	0.0231	0.0116	0.009	0.1806
7	rs28477618	5267207	1.33	0.0155300746431737	1.86	0.047416592333268	2.75805975755684	1.68370316075224	0.1431	0.0561	0.0052	0.0032	0.006	0.003	0.0032	0.0137	0.1627	0.0038	0.0051	0.0084	0.0867	0.009	0.0071	0.0031	0.0034	0.1391	0.0955	0.0052	0.0032	0.0061	0.0231	0.0119	0.009	0.1806
7	rs62441071	5267238	1.33	0.0155300746431737	1.86	0.047416592333268	2.76064216538407	1.68370316075224	0.1431	0.0561	0.0052	0.0032	0.006	0.003	0.0032	0.0137	0.1627	0.0038	0.0051	0.0084	0.0867	0.009	0.0071	0.0031	0.0034	0.1391	0.0955	0.0052	0.0032	0.0061	0.0231	0.0119	0.009	0.1806
7	rs7904	5273121	1.32	0.0190014594100302	1.86	0.047416592333268	3.38790836905783	1.93680787852072	0.1433	0.0562	0.0054	0.0032	0.0059	0.0029	0.0032	0.0137	0.1626	0.0037	0.0051	0.0085	0.0871	0.0088	0.0071	0.003	0.0034	0.1389	0.0953	0.0052	0.0032	0.0061	0.0231	0.0123	0.009	0.1805
7	rs13244634	5273464	1.33	0.0155300746431737	1.85	0.0536022520271762	3.76015583239009	1.9309193098158	0.1433	0.0562	0.0054	0.0033	0.0059	0.0029	0.0032	0.0136	0.1627	0.0036	0.0051	0.0085	0.087	0.0086	0.007	0.0031	0.0034	0.1391	0.0952	0.005	0.0031	0.006	0.023	0.0124	0.009	0.1809
7	rs6956894	5275715	1.32	0.0190014594100302	1.86	0.047416592333268	5.34800212654478	2.54253366638862	0.1437	0.0566	0.0053	0.0034	0.0058	0.0027	0.0034	0.0131	0.1621	0.0035	0.0051	0.0084	0.0865	0.0086	0.0074	0.003	0.0034	0.1394	0.0947	0.0051	0.0032	0.0063	0.0224	0.0132	0.0087	0.1816
7	rs4577873	5277068	1.32	0.0190014594100302	1.86	0.047416592333268	4.21715114118326	2.46173201479646	0.1436	0.0569	0.0053	0.0033	0.0057	0.0028	0.0035	0.013	0.1619	0.0035	0.005	0.0085	0.0856	0.0086	0.0075	0.0032	0.0035	0.1401	0.094	0.0051	0.0032	0.0066	0.0225	0.0126	0.0091	0.1823
7	rs76033916	5278410	1.33	0.0155300746431737	1.86	0.047416592333268	3.77547302441861	2.37025093020386	0.1439	0.0569	0.0053	0.0034	0.0057	0.0027	0.0034	0.0129	0.1619	0.0035	0.005	0.0085	0.0856	0.0086	0.0075	0.0031	0.0036	0.1402	0.0937	0.005	0.0032	0.0066	0.0225	0.0124	0.0091	0.1825
7	rs35480613	5278482	1.33	0.0155300746431737	1.85	0.0536022520271762	3.73466440091088	2.38455113467352	0.144	0.0569	0.0053	0.0034	0.0057	0.0027	0.0034	0.0129	0.1619	0.0035	0.005	0.0085	0.0856	0.0086	0.0075	0.0031	0.0036	0.1402	0.0937	0.005	0.0032	0.0066	0.0225	0.0124	0.0091	0.1825
7	rs7794436	5283487	1.33	0.0155300746431737	1.84	0.0604088827715036	2.4241154159832	2.22384997964872	0.1443	0.0567	0.0056	0.0032	0.0061	0.0029	0.0036	0.0131	0.1611	0.0036	0.0051	0.0089	0.0849	0.0088	0.0077	0.0032	0.0039	0.139	0.0925	0.0052	0.0034	0.007	0.0234	0.0117	0.0092	0.1824
7	rs117456731	5288279	1.33	0.0155300746431737	1.84	0.0604088827715036	1.84556971760948	1.86577908180986	0.1435	0.0563	0.0056	0.0034	0.0063	0.003	0.0037	0.0129	0.162	0.0037	0.0053	0.0089	0.085	0.0088	0.0074	0.0033	0.0043	0.139	0.0931	0.0051	0.0034	0.007	0.0228	0.0112	0.0092	0.1823
7	rs11770660	5289266	1.33	0.0155300746431737	1.84	0.0604088827715036	1.75070176664653	1.80714355182461	0.1434	0.0563	0.0056	0.0034	0.0063	0.0031	0.0037	0.0128	0.1621	0.0037	0.0054	0.0089	0.085	0.0088	0.0074	0.0033	0.0043	0.1389	0.0932	0.005	0.0035	0.007	0.0227	0.0111	0.0092	0.1824
7	rs28821644	5290749	1.33	0.0155300746431737	1.84	0.0604088827715036	1.40674222696107	1.71207480689279	0.1437	0.0564	0.0056	0.0034	0.0064	0.0031	0.0037	0.0128	0.1623	0.0037	0.0054	0.0087	0.0849	0.0089	0.0075	0.0033	0.0043	0.1384	0.0934	0.0051	0.0034	0.007	0.0226	0.0108	0.0092	0.1824
7	rs7808255	5300396	1.32	0.0190014594100302	1.83	0.0678757074061657	0.318790783099214	0.914275886405127	0.1439	0.0569	0.0057	0.0037	0.0064	0.0033	0.0038	0.013	0.1618	0.0037	0.0054	0.008	0.0849	0.0088	0.0071	0.0034	0.0047	0.136	0.0936	0.0049	0.0039	0.0069	0.023	0.0092	0.0091	0.1853
7	rs11764517	5302259	1.32	0.0190014594100302	1.84	0.0604088827715036	0.225024608825048	0.822185534396143	0.1441	0.0569	0.0058	0.0037	0.0064	0.0033	0.0038	0.013	0.1616	0.0037	0.0054	0.0079	0.0853	0.0087	0.0071	0.0034	0.0047	0.1357	0.0936	0.0048	0.004	0.0068	0.023	0.0089	0.0091	0.1856
7	rs60861799	5302839	1.32	0.0190014594100302	1.83	0.0678757074061657	0.202771594910629	0.822954769736329	0.1442	0.0569	0.0058	0.0037	0.0064	0.0033	0.0038	0.0129	0.1614	0.0037	0.0054	0.0078	0.0855	0.0087	0.0071	0.0035	0.0048	0.1357	0.0935	0.0048	0.004	0.0069	0.023	0.0088	0.009	0.1858
7	rs7799951	5304948	1.32	0.0190014594100302	1.84	0.0604088827715036	0.140421981042528	0.79994404507764	0.1444	0.0568	0.0059	0.0038	0.0064	0.0034	0.0038	0.0129	0.1609	0.0037	0.0054	0.0077	0.0858	0.0086	0.0073	0.0036	0.0049	0.1356	0.0933	0.0048	0.004	0.0069	0.0231	0.0086	0.009	0.1862
7	rs28374418	5308949	1.32	0.0190014594100302	1.84	0.0604088827715036	0.083934933961803	0.698186603456989	0.1438	0.0571	0.006	0.0038	0.0062	0.0032	0.0038	0.013	0.1609	0.0037	0.0053	0.0072	0.086	0.0086	0.0074	0.0036	0.0049	0.135	0.094	0.0048	0.0041	0.0069	0.023	0.008	0.0088	0.1873
7	rs10279978	5319387	1.31	0.0230977109933789	1.84	0.0604088827715036	0.0540400105047219	0.449778600898753	0.143	0.0564	0.0058	0.0038	0.0059	0.0031	0.0037	0.0129	0.1613	0.0036	0.005	0.0068	0.0877	0.0084	0.0069	0.0035	0.0049	0.1345	0.0953	0.0048	0.0042	0.0068	0.0232	0.0067	0.0086	0.1899
7	rs71529385	5319511	1.3	0.0278985669207799	1.84	0.0604088827715036	0.05656810739188	0.425689029137624	0.1433	0.0564	0.0058	0.0038	0.0059	0.0031	0.0037	0.0131	0.1612	0.0036	0.005	0.0068	0.0874	0.0084	0.0068	0.0035	0.0049	0.1346	0.0953	0.0048	0.0042	0.0068	0.0232	0.0067	0.0088	0.1898
7	rs58224952	5324660	1.3	0.0278985669207799	1.84	0.0604088827715036	0.0373279334519841	0.32773945413176	0.1437	0.0562	0.0057	0.0038	0.0059	0.003	0.0037	0.0131	0.1607	0.0037	0.0048	0.0066	0.0875	0.0085	0.0065	0.0034	0.0047	0.1346	0.0955	0.0048	0.0042	0.0066	0.0235	0.0063	0.0087	0.1911
7	rs10951879	5327148	1.3	0.0278985669207799	1.84	0.0604088827715036	0.0264902006265727	0.293150806912992	0.1436	0.0564	0.0056	0.0037	0.0059	0.003	0.0036	0.0133	0.1607	0.0037	0.0048	0.0066	0.0884	0.0086	0.0064	0.0035	0.0046	0.1347	0.0939	0.0048	0.0042	0.0066	0.0236	0.006	0.0086	0.192
7	rs6958502	5328429	1.3	0.0278985669207799	1.83	0.0678757074061657	0.025664931629488	0.283049649841416	0.1436	0.0565	0.0056	0.0036	0.0058	0.003	0.0036	0.0134	0.1608	0.0037	0.0047	0.0065	0.0884	0.0088	0.0063	0.0034	0.0045	0.1344	0.094	0.0047	0.0042	0.0065	0.0236	0.0059	0.0086	0.1922
7	rs11771019	5334840	1.29	0.0334881679242526	1.84	0.0604088827715036	0.0141022062014804	0.223202115815338	0.1435	0.057	0.0055	0.0036	0.0058	0.003	0.0035	0.0135	0.161	0.004	0.0047	0.0065	0.0888	0.009	0.0064	0.0033	0.0045	0.1335	0.0936	0.0048	0.0042	0.0062	0.0237	0.0058	0.0088	0.1925
7	rs62441138	5336973	1.29	0.0334881679242526	1.84	0.0604088827715036	0.0126516332912924	0.18912286330841	0.1433	0.0571	0.0055	0.0036	0.0059	0.003	0.0035	0.0135	0.1615	0.004	0.0047	0.0064	0.0888	0.0091	0.0064	0.0032	0.0045	0.1332	0.0936	0.0048	0.0042	0.0061	0.0236	0.0057	0.0089	0.1926
7	rs6950111	5338714	1.29	0.0334881679242526	1.84	0.0604088827715036	0.0107593588886272	0.132304119531872	0.1432	0.0571	0.0055	0.0036	0.0059	0.003	0.0035	0.0135	0.1618	0.0041	0.0046	0.0064	0.089	0.0091	0.0064	0.0032	0.0044	0.1329	0.0936	0.0048	0.0043	0.0061	0.0236	0.0054	0.0089	0.1926
7	rs4299914	5341570	1.29	0.0334881679242526	1.85	0.0536022520271762	0.0139624492359426	0.110704851781014	0.1429	0.0569	0.0055	0.0038	0.0058	0.0031	0.0035	0.0135	0.1618	0.0042	0.0046	0.0063	0.0894	0.0092	0.0065	0.0031	0.0044	0.1319	0.0941	0.0048	0.0042	0.0061	0.0237	0.0054	0.0088	0.1932
7	rs62441157	5347746	1.29	0.0334881679242526	1.85	0.0536022520271762	0.00752675473343233	0.135024392327929	0.1434	0.0568	0.0052	0.0035	0.0056	0.0029	0.0033	0.0134	0.1626	0.0042	0.0047	0.0062	0.0906	0.0094	0.0066	0.0028	0.0041	0.1315	0.095	0.0046	0.0043	0.0059	0.0238	0.0053	0.0084	0.1922
7	rs34022406	5350668	1.28	0.0399545156677779	1.85	0.0536022520271762	0.00667270120909604	0.143678453793877	0.1438	0.0568	0.0051	0.0034	0.0055	0.0029	0.0033	0.0133	0.1631	0.0043	0.0048	0.0062	0.0909	0.0094	0.0065	0.0027	0.0039	0.1311	0.0954	0.0046	0.0043	0.0057	0.0239	0.0052	0.0082	0.1921
7	rs112915601	5355019	1.28	0.0399545156677779	1.86	0.047416592333268	0.00595766375847234	0.159816591465539	0.1443	0.0568	0.0049	0.0033	0.0053	0.0028	0.0033	0.0133	0.1638	0.0043	0.0049	0.006	0.0914	0.0094	0.0064	0.0026	0.0037	0.1308	0.0961	0.0045	0.0044	0.0055	0.0239	0.0051	0.008	0.1916
7	rs73673114	5360442	1.28	0.0399545156677779	1.86	0.047416592333268	0.00484704518028667	0.123033788456447	0.1444	0.0568	0.0049	0.0032	0.0052	0.0028	0.0033	0.0133	0.164	0.0044	0.0049	0.006	0.0916	0.0094	0.0064	0.0025	0.0036	0.1307	0.0963	0.0045	0.0044	0.0054	0.024	0.0051	0.008	0.1915
7	rs10234709	5375542	1.27	0.0473888655537761	1.85	0.0536022520271762	0.00336600817392298	0.0874315386263172	0.1448	0.0571	0.0048	0.0032	0.0051	0.0027	0.0032	0.0133	0.1642	0.0043	0.0049	0.0057	0.0924	0.0093	0.0061	0.0024	0.0034	0.13	0.0968	0.0044	0.0044	0.0052	0.024	0.0051	0.0078	0.192
7	rs6978911	5376689	1.26	0.0558850734446599	1.84	0.0604088827715036	0.00372650249644686	0.110451525745496	0.1449	0.0571	0.0048	0.0032	0.005	0.0027	0.0032	0.0134	0.1641	0.0043	0.0048	0.0057	0.0927	0.0092	0.0061	0.0024	0.0034	0.1298	0.0968	0.0044	0.0044	0.0052	0.024	0.005	0.0078	0.1922
7	rs59469936	5384203	1.26	0.0558850734446599	1.83	0.0678757074061657	0.00499968607681771	0.0921800949887954	0.1452	0.0569	0.0047	0.0033	0.0051	0.0028	0.0033	0.0134	0.1644	0.0044	0.0049	0.0057	0.0928	0.0092	0.006	0.0024	0.0035	0.1294	0.0968	0.0044	0.0043	0.0051	0.024	0.0049	0.0078	0.1918
7	rs80186772	5390243	1.26	0.0558850734446599	1.84	0.0604088827715036	0.00489453474501054	0.0817318068571982	0.1451	0.0569	0.0046	0.0034	0.0051	0.0028	0.0033	0.0134	0.1644	0.0043	0.0049	0.0058	0.0929	0.0091	0.006	0.0025	0.0035	0.1295	0.0972	0.0044	0.0043	0.005	0.024	0.0049	0.0077	0.1917
7	rs3801048	5391702	1.26	0.0558850734446599	1.84	0.0604088827715036	0.00483227883199105	0.0722254091778441	0.145	0.0569	0.0046	0.0034	0.0051	0.0028	0.0033	0.0134	0.1643	0.0043	0.0049	0.0058	0.0929	0.0091	0.006	0.0025	0.0036	0.1294	0.0973	0.0044	0.0043	0.005	0.024	0.0049	0.0077	0.1916
7	rs75499355	5392059	1.26	0.0558850734446599	1.85	0.0536022520271762	0.00563815384328145	0.0735128629740161	0.145	0.0569	0.0046	0.0035	0.0051	0.0029	0.0033	0.0134	0.1644	0.0043	0.0049	0.0058	0.0929	0.0091	0.006	0.0025	0.0036	0.1295	0.0971	0.0044	0.0043	0.005	0.024	0.0048	0.0078	0.1916
7	rs78760367	5392630	1.26	0.0558850734446599	1.85	0.0536022520271762	0.00532893786919685	0.0734410917135857	0.1449	0.0569	0.0046	0.0035	0.0051	0.0029	0.0033	0.0135	0.1644	0.0043	0.0049	0.0058	0.0927	0.0091	0.006	0.0025	0.0036	0.1294	0.0971	0.0044	0.0043	0.005	0.024	0.0049	0.0077	0.1915
7	rs4724592	5394951	1.26	0.0558850734446599	1.85	0.0536022520271762	0.00493039000214038	0.101155027840316	0.1448	0.0568	0.0046	0.0036	0.0052	0.003	0.0032	0.0135	0.1643	0.0042	0.0049	0.0058	0.0927	0.0092	0.0061	0.0025	0.0037	0.1294	0.0971	0.0045	0.0044	0.005	0.0241	0.005	0.0077	0.1915
7	rs35508364	5396715	1.26	0.0558850734446599	1.85	0.0536022520271762	0.004703846808481	0.0525714224758535	0.1447	0.0568	0.0046	0.0037	0.0051	0.0031	0.0031	0.0136	0.1641	0.0041	0.0049	0.0057	0.0927	0.0093	0.0061	0.0025	0.0038	0.1293	0.097	0.0045	0.0044	0.005	0.0241	0.0052	0.0077	0.1915
7	rs7805732	5396955	1.26	0.0558850734446599	1.85	0.0536022520271762	0.00425385944996329	0.053133340121498	0.1447	0.0568	0.0046	0.0036	0.0051	0.0031	0.0031	0.0136	0.1642	0.0041	0.0049	0.0058	0.0925	0.0093	0.0061	0.0024	0.0037	0.1293	0.0972	0.0045	0.0045	0.005	0.0241	0.0052	0.0077	0.1916
7	rs76531165	5398580	1.26	0.0558850734446599	1.86	0.047416592333268	0.00652614226389121	0.0980733211585958	0.1445	0.0568	0.0047	0.0036	0.0051	0.0031	0.0031	0.0137	0.1641	0.0041	0.0049	0.0058	0.0925	0.0092	0.0062	0.0025	0.0038	0.1293	0.097	0.0045	0.0045	0.005	0.0241	0.0052	0.0077	0.1915
7	rs11765570	5399569	1.26	0.0558850734446599	1.86	0.047416592333268	0.00740280162020368	0.0955870358356345	0.1444	0.0567	0.0048	0.0036	0.0051	0.0031	0.003	0.0137	0.164	0.0041	0.0048	0.0058	0.0925	0.0092	0.0063	0.0025	0.0038	0.1292	0.097	0.0045	0.0045	0.0051	0.0241	0.0052	0.0077	0.1915
7	rs117063928	5403359	1.27	0.0473888655537761	1.86	0.047416592333268	0.00939993437838251	0.0923374721587286	0.1432	0.0563	0.0048	0.0036	0.0052	0.0033	0.0031	0.014	0.165	0.0044	0.0049	0.0058	0.0921	0.0091	0.007	0.0026	0.0041	0.1288	0.0958	0.0046	0.0046	0.0053	0.0242	0.0056	0.008	0.1912
7	rs6966019	5405273	1.27	0.0473888655537761	1.85	0.0536022520271762	0.0148304696833312	0.0902998883975837	0.1426	0.0559	0.0048	0.0036	0.0052	0.0033	0.0032	0.0141	0.1656	0.0045	0.005	0.0058	0.0919	0.009	0.0073	0.0026	0.0042	0.1286	0.095	0.0047	0.0047	0.0055	0.0242	0.0058	0.0081	0.1912
7	rs4445136	5406479	1.27	0.0473888655537761	1.85	0.0536022520271762	0.0195916509164881	0.109356351537263	0.1419	0.0559	0.0049	0.0037	0.0052	0.0033	0.0032	0.0142	0.1659	0.0045	0.005	0.0059	0.0917	0.009	0.0075	0.0028	0.0043	0.1287	0.0945	0.0047	0.0048	0.0055	0.0242	0.0059	0.0081	0.1912
7	rs6974647	5411296	1.28	0.0399545156677779	1.86	0.047416592333268	0.0511874842074611	0.255219469931799	0.1419	0.0567	0.005	0.0037	0.0055	0.0032	0.0031	0.0141	0.1658	0.0046	0.0046	0.0059	0.092	0.0084	0.0078	0.0031	0.0045	0.129	0.0941	0.0047	0.0051	0.0053	0.0232	0.006	0.008	0.1909
7	rs12536551	5414602	1.28	0.0399545156677779	1.86	0.047416592333268	0.0927695933241728	0.349799510442555	0.1431	0.0578	0.0051	0.0035	0.0058	0.0031	0.003	0.0137	0.1651	0.0046	0.0045	0.0058	0.0911	0.0083	0.0079	0.0032	0.0046	0.1288	0.0935	0.0047	0.0053	0.0054	0.0229	0.0062	0.0082	0.1908
7	rs6463445	5415190	1.29	0.0334881679242526	1.87	0.04181310425502	0.098785309730122	0.339395448425031	0.1437	0.0582	0.005	0.0035	0.0059	0.003	0.003	0.0136	0.1648	0.0047	0.0046	0.0058	0.0911	0.0084	0.008	0.0032	0.0046	0.1284	0.0933	0.0048	0.0054	0.0054	0.0228	0.0061	0.0082	0.1907
7	rs7804232	5416248	1.29	0.0334881679242526	1.88	0.0367535648830228	0.135683260340486	0.32773945413176	0.1447	0.0591	0.0047	0.0034	0.006	0.0029	0.0028	0.0136	0.1645	0.0046	0.0047	0.0057	0.091	0.0083	0.008	0.0033	0.0047	0.1279	0.0929	0.0049	0.0056	0.0055	0.0226	0.006	0.0082	0.1905
7	rs118106476	5416281	1.29	0.0334881679242526	1.88	0.0367535648830228	0.140010172606676	0.3506705877194	0.1447	0.0591	0.0047	0.0034	0.006	0.0029	0.0028	0.0136	0.1644	0.0046	0.0047	0.0057	0.091	0.0083	0.008	0.0033	0.0047	0.1281	0.0929	0.0049	0.0056	0.0055	0.0226	0.006	0.0082	0.1905
7	rs73055894	5416426	1.29	0.0334881679242526	1.91	0.0244682236684294	0.144193053776195	0.393963971887036	0.1447	0.0591	0.0047	0.0034	0.0061	0.0029	0.0027	0.0139	0.1644	0.0045	0.0048	0.0057	0.0908	0.0083	0.008	0.0033	0.0047	0.1281	0.0929	0.0049	0.0056	0.0055	0.0225	0.006	0.0082	0.1905
7	rs116929984	5417609	1.29	0.0334881679242526	1.92	0.0212190116555535	0.152380023021648	0.320682052288788	0.1451	0.0596	0.0046	0.0033	0.0062	0.0028	0.0026	0.0139	0.1637	0.0045	0.0049	0.0057	0.0905	0.0082	0.0079	0.0032	0.0046	0.1285	0.0933	0.0049	0.0056	0.0055	0.0223	0.006	0.0081	0.1906
7	rs4724662	5427128	1.3	0.0278985669207799	1.92	0.0212190116555535	0.27756165211006	0.497202017307601	0.147	0.0615	0.004	0.0028	0.0066	0.0022	0.002	0.0137	0.1605	0.0043	0.0053	0.0054	0.0893	0.0076	0.0076	0.003	0.0044	0.1306	0.0952	0.0049	0.0058	0.0055	0.0217	0.006	0.0079	0.1912
7	rs117264674	5431743	1.29	0.0334881679242526	1.93	0.0183364304120797	0.349285646245838	0.537561667490423	0.1475	0.0619	0.004	0.0028	0.0067	0.0021	0.0019	0.0136	0.1601	0.0043	0.0053	0.0053	0.089	0.0076	0.0077	0.003	0.0043	0.1311	0.0952	0.0049	0.0058	0.0055	0.0216	0.006	0.0077	0.1914
7	rs7810692	5432748	1.29	0.0334881679242526	1.96	0.0115782121750397	0.313384367930497	0.394607281352128	0.1477	0.062	0.004	0.0028	0.0067	0.0021	0.0019	0.0136	0.1599	0.0043	0.0053	0.0053	0.0889	0.0076	0.0077	0.0029	0.0042	0.1312	0.0951	0.005	0.0058	0.0055	0.0215	0.006	0.0077	0.1916
7	rs77640320	5433058	1.29	0.0334881679242526	1.96	0.0115782121750397	0.308570091998016	0.432007840536817	0.1476	0.062	0.004	0.0027	0.0067	0.0021	0.0019	0.0136	0.16	0.0042	0.0053	0.0053	0.089	0.0076	0.0077	0.0028	0.0042	0.1313	0.0953	0.005	0.0058	0.0055	0.0215	0.006	0.0077	0.1915
7	rs35831110	5433458	1.29	0.0334881679242526	1.96	0.0115782121750397	0.306103867090835	0.438483950564184	0.1475	0.062	0.004	0.0027	0.0067	0.0021	0.0019	0.0136	0.16	0.0042	0.0053	0.0052	0.0892	0.0076	0.0076	0.0028	0.0042	0.1313	0.0956	0.005	0.0058	0.0054	0.0215	0.006	0.0077	0.1914
7	rs73057725	5434107	1.3	0.0278985669207799	1.96	0.0115782121750397	0.359165035139339	0.44272709247883	0.1474	0.062	0.0038	0.0027	0.0067	0.0021	0.0018	0.0136	0.1601	0.004	0.0053	0.0052	0.0895	0.0076	0.0077	0.0028	0.0041	0.1315	0.096	0.005	0.0057	0.0054	0.0215	0.006	0.0078	0.191
7	rs13234328	5434598	1.3	0.0278985669207799	1.97	0.00985962558069203	0.339236684660293	0.392806746455667	0.1473	0.062	0.0038	0.0027	0.0067	0.0021	0.0018	0.0135	0.16	0.0039	0.0053	0.0052	0.0898	0.0076	0.0077	0.0028	0.0041	0.1315	0.0963	0.005	0.0057	0.0053	0.0215	0.006	0.0078	0.1909
7	rs7808896	5437616	1.3	0.0278985669207799	1.97	0.00985962558069203	0.319293835290506	0.396538947424643	0.1473	0.0619	0.0037	0.0026	0.0067	0.002	0.0017	0.0136	0.1598	0.0039	0.0053	0.0051	0.0897	0.0079	0.0076	0.0027	0.004	0.1318	0.0967	0.005	0.0057	0.0052	0.0215	0.006	0.0079	0.191
7	rs7796835	5441337	1.3	0.0278985669207799	1.97	0.00985962558069203	0.295666774241181	0.43187594389242	0.1474	0.0619	0.0036	0.0024	0.0067	0.0019	0.0017	0.0136	0.1593	0.0039	0.0055	0.0051	0.0899	0.008	0.0075	0.0026	0.0039	0.132	0.097	0.005	0.0056	0.0052	0.0215	0.0059	0.0079	0.1911
7	rs7785127	5444340	1.3	0.0278985669207799	1.97	0.00985962558069203	0.300910086325042	0.437292531573527	0.1474	0.0619	0.0035	0.0023	0.0068	0.0019	0.0017	0.0137	0.159	0.004	0.0055	0.005	0.09	0.0081	0.0074	0.0027	0.0039	0.1321	0.0973	0.005	0.0056	0.0052	0.0215	0.0059	0.0078	0.1911
7	rs73059713	5452970	1.3	0.0278985669207799	1.97	0.00985962558069203	0.322877470654095	0.323475272943134	0.1476	0.0619	0.0033	0.002	0.0068	0.0017	0.0016	0.0138	0.1579	0.0042	0.0056	0.0048	0.0905	0.0083	0.0072	0.0028	0.0037	0.1325	0.098	0.005	0.0056	0.005	0.0216	0.0059	0.0077	0.1914
7	rs71531304	5453537	1.3	0.0278985669207799	1.97	0.00985962558069203	0.300666259704393	0.244208959014143	0.1475	0.0619	0.0033	0.002	0.0069	0.0017	0.0016	0.0138	0.1579	0.0042	0.0057	0.0048	0.0905	0.0083	0.0072	0.0028	0.0037	0.1325	0.0981	0.005	0.0056	0.005	0.0216	0.0059	0.0077	0.1915
7	rs75583325	5459984	1.3	0.0278985669207799	1.97	0.00985962558069203	0.14923734712895	0.190560405479322	0.1488	0.0625	0.0032	0.0019	0.007	0.0015	0.0017	0.0138	0.1571	0.0044	0.0059	0.0045	0.0907	0.0084	0.007	0.0026	0.0029	0.1325	0.0989	0.0051	0.0055	0.0049	0.0222	0.0059	0.0073	0.1905
7	rs79032618	5460550	1.31	0.0230977109933789	1.97	0.00985962558069203	0.139630684104968	0.253185634953753	0.1489	0.0627	0.0031	0.0019	0.007	0.0015	0.0018	0.0138	0.1568	0.0044	0.0059	0.0045	0.0907	0.0084	0.0069	0.0025	0.0029	0.1322	0.099	0.0051	0.0055	0.0049	0.0222	0.0058	0.0073	0.1908
7	rs76970451	5466645	1.31	0.0230977109933789	1.97	0.00985962558069203	0.0954472673243955	0.078018716176503	0.1499	0.0646	0.003	0.0018	0.0071	0.0018	0.002	0.0137	0.1537	0.0043	0.0059	0.0043	0.0905	0.0087	0.0067	0.0025	0.0027	0.1304	0.1002	0.005	0.0056	0.0046	0.0221	0.0057	0.007	0.1926
7	rs6651076	5473305	1.32	0.0190014594100302	1.97	0.00985962558069203	0.143357012249366	0.0817318068571982	0.1522	0.0658	0.0027	0.0018	0.0072	0.0019	0.0021	0.0135	0.1533	0.0043	0.0058	0.0041	0.0895	0.0092	0.0064	0.0026	0.0025	0.1308	0.0998	0.0049	0.0057	0.0044	0.0222	0.0056	0.0069	0.1915
7	rs58047616	5475036	1.32	0.0190014594100302	1.97	0.00985962558069203	0.14464443097305	0.0758974623512291	0.1527	0.0661	0.0027	0.0018	0.0072	0.0019	0.0021	0.0135	0.1531	0.0043	0.0057	0.0041	0.0892	0.0093	0.0065	0.0025	0.0025	0.1307	0.0996	0.005	0.0058	0.0043	0.0223	0.0057	0.0071	0.1912
7	rs76112679	5477867	1.32	0.0190014594100302	1.97	0.00985962558069203	0.17233815349111	0.062336505297396	0.1531	0.0666	0.0027	0.0018	0.0073	0.0019	0.0022	0.0135	0.1528	0.0044	0.0056	0.0041	0.0888	0.0094	0.0066	0.0025	0.0025	0.1301	0.0996	0.005	0.006	0.0042	0.0221	0.0058	0.0074	0.1906
7	rs4720630	5477922	1.32	0.0190014594100302	1.97	0.00985962558069203	0.166879862541636	0.0520741171203467	0.1531	0.0668	0.0027	0.0018	0.0073	0.0019	0.0022	0.0135	0.1528	0.0044	0.0056	0.0041	0.0888	0.0095	0.0066	0.0025	0.0025	0.1301	0.0997	0.005	0.0061	0.0042	0.0221	0.0058	0.0073	0.1906
7	rs67223650	5478419	1.32	0.0190014594100302	1.97	0.00985962558069203	0.145161320272283	0.0515788662658605	0.1533	0.0668	0.0027	0.002	0.0073	0.0019	0.0022	0.0134	0.1528	0.0044	0.0056	0.0043	0.0889	0.0092	0.0065	0.0025	0.0025	0.1301	0.0992	0.005	0.006	0.0042	0.0221	0.0058	0.0074	0.1905
7	rs35197935	5480106	1.32	0.0190014594100302	1.98	0.00836435616900225	0.141279588520587	0.0351116939589534	0.1542	0.0669	0.0027	0.002	0.0073	0.002	0.0023	0.0133	0.1526	0.0044	0.0055	0.0042	0.0886	0.0094	0.0064	0.0024	0.0025	0.1301	0.0988	0.005	0.006	0.0041	0.0223	0.0059	0.0074	0.1906
7	rs11771525	5480451	1.32	0.0190014594100302	1.97	0.00985962558069203	0.136991522727648	0.0336175881502314	0.1542	0.0669	0.0027	0.002	0.0073	0.002	0.0024	0.0133	0.1526	0.0044	0.0055	0.0042	0.0886	0.0094	0.0063	0.0024	0.0024	0.1301	0.0987	0.005	0.006	0.0041	0.0223	0.006	0.0074	0.1907
7	rs13246153	5482458	1.32	0.0190014594100302	1.98	0.00836435616900225	0.11073670657208	0.0169354667876429	0.1542	0.0675	0.0027	0.0021	0.0073	0.0021	0.0027	0.0137	0.1523	0.0045	0.0056	0.0041	0.0886	0.0092	0.0061	0.0025	0.0026	0.1301	0.0975	0.005	0.0059	0.0041	0.0225	0.0059	0.0072	0.1909
7	rs73059749	5482518	1.32	0.0190014594100302	1.98	0.00836435616900225	0.106265746284155	0.0168619753089655	0.1542	0.0676	0.0027	0.0021	0.0072	0.0021	0.0027	0.0137	0.1524	0.0045	0.0055	0.004	0.0885	0.0092	0.0061	0.0025	0.0026	0.1301	0.0975	0.005	0.0059	0.0041	0.0225	0.0059	0.0072	0.1912
7	rs11982148	5486900	1.32	0.0190014594100302	1.98	0.00836435616900225	0.0922545032301783	0.0130643109999383	0.1537	0.0676	0.0028	0.0023	0.0072	0.0023	0.0028	0.0139	0.152	0.0049	0.0054	0.0041	0.0881	0.0093	0.006	0.0028	0.0028	0.13	0.0969	0.0049	0.0059	0.0041	0.0225	0.006	0.0072	0.1916
7	rs113118439	5487229	1.32	0.0190014594100302	1.98	0.00836435616900225	0.0818533042283131	0.00989315261881819	0.1537	0.0675	0.0028	0.0023	0.0072	0.0024	0.0028	0.0139	0.1518	0.0048	0.0054	0.0041	0.0881	0.0093	0.006	0.0028	0.0029	0.1301	0.0971	0.005	0.0059	0.0041	0.0225	0.006	0.0072	0.1913
7	rs13228854	5488045	1.32	0.0190014594100302	1.98	0.00836435616900225	0.077548631772497	0.0124889663012906	0.1534	0.0677	0.0028	0.0024	0.0072	0.0024	0.0028	0.0138	0.1517	0.0048	0.0054	0.0043	0.0882	0.0093	0.0061	0.0028	0.0029	0.1305	0.0972	0.005	0.0055	0.0042	0.0225	0.0061	0.0071	0.1911
7	rs72577283	5494487	1.33	0.0155300746431737	1.98	0.00836435616900225	0.0605618742410107	0.0277093156342419	0.1527	0.0683	0.0029	0.0028	0.0073	0.0027	0.0031	0.0139	0.1503	0.0049	0.005	0.0042	0.0872	0.009	0.0055	0.0031	0.0035	0.1326	0.096	0.0052	0.0049	0.0045	0.0219	0.0064	0.0075	0.1917
7	rs66483545	5495684	1.33	0.0155300746431737	1.98	0.00836435616900225	0.0547868544888489	0.0368479397445032	0.1526	0.0684	0.0029	0.0027	0.0074	0.0028	0.0031	0.0139	0.1504	0.005	0.0049	0.0043	0.0871	0.0091	0.0053	0.0031	0.0035	0.1328	0.0958	0.0052	0.0048	0.0045	0.0218	0.0065	0.0075	0.1918
7	rs6970215	5495859	1.33	0.0155300746431737	1.98	0.00836435616900225	0.0451133123174053	0.0277093156342419	0.1526	0.0683	0.0029	0.0027	0.0073	0.0028	0.0031	0.0139	0.1504	0.0049	0.0052	0.0043	0.087	0.0091	0.0053	0.0031	0.0035	0.1328	0.0958	0.0052	0.0048	0.0045	0.0219	0.0065	0.0075	0.1917
7	rs55657670	5497032	1.33	0.0155300746431737	1.98	0.00836435616900225	0.0314225148566255	0.0258739064348485	0.1527	0.0683	0.0031	0.0027	0.0072	0.0028	0.0032	0.0139	0.1504	0.0049	0.0052	0.0043	0.0864	0.0089	0.0052	0.0031	0.0036	0.1331	0.0955	0.0052	0.0048	0.0045	0.0219	0.0065	0.0077	0.1919
7	rs78534396	5497455	1.33	0.0155300746431737	1.98	0.00836435616900225	0.0302928348449134	0.019056882455571	0.153	0.0683	0.0031	0.0028	0.0072	0.0028	0.0032	0.0139	0.1504	0.0049	0.0052	0.0043	0.0864	0.0089	0.0052	0.0031	0.0037	0.1331	0.0954	0.0052	0.0048	0.0045	0.0219	0.0065	0.0077	0.1916
7	rs73043414	5497547	1.33	0.0155300746431737	1.98	0.00836435616900225	0.0297617935163139	0.0200433765327634	0.1529	0.0683	0.0031	0.0028	0.0072	0.0028	0.0032	0.0139	0.1504	0.0049	0.0052	0.0043	0.0866	0.0089	0.0052	0.0031	0.0037	0.133	0.0954	0.0052	0.0048	0.0045	0.0219	0.0065	0.0077	0.1916
7	rs80049136	5502119	1.33	0.0155300746431737	1.99	0.00706868122889997	0.0221259859891815	0.0234476996623001	0.1527	0.0684	0.0033	0.0029	0.0071	0.003	0.0032	0.014	0.1505	0.005	0.0051	0.0042	0.0863	0.0088	0.0049	0.0031	0.0039	0.1329	0.0948	0.0052	0.0048	0.0047	0.0221	0.0065	0.0078	0.1915
7	rs79346679	5506305	1.33	0.0155300746431737	2.01	0.00498975991083376	0.0219592795393869	0.0221305083167175	0.1524	0.0685	0.0035	0.0031	0.007	0.0031	0.0033	0.0141	0.1507	0.0051	0.005	0.0041	0.0861	0.0088	0.0046	0.003	0.0042	0.1327	0.0944	0.0053	0.0049	0.0049	0.0223	0.0065	0.0081	0.1912
7	rs4431504	5508557	1.33	0.0155300746431737	2	0.0059505870552649	0.025809827368767	0.037328074890177	0.1524	0.0684	0.0036	0.0032	0.007	0.0032	0.0033	0.0141	0.1508	0.0052	0.005	0.0041	0.0862	0.009	0.0044	0.003	0.0043	0.1319	0.0942	0.0056	0.005	0.005	0.0224	0.0064	0.0082	0.1912
7	rs4724692	5510579	1.33	0.0155300746431737	2	0.0059505870552649	0.0250099314207369	0.05559810062116	0.1519	0.0685	0.0035	0.0033	0.007	0.0032	0.0034	0.0141	0.1511	0.0053	0.005	0.0038	0.0863	0.0089	0.0046	0.003	0.0044	0.1321	0.0944	0.0057	0.0049	0.005	0.0225	0.0062	0.0082	0.1908
7	rs4527789	5512271	1.33	0.0155300746431737	2.01	0.00498975991083376	0.0237261418640771	0.0296036822255368	0.1519	0.0685	0.0035	0.0033	0.0069	0.0032	0.0033	0.0141	0.1511	0.0053	0.005	0.0038	0.0862	0.0089	0.0046	0.003	0.0044	0.1324	0.0942	0.0057	0.0049	0.0051	0.0225	0.0061	0.0082	0.1909
7	rs117933874	5516814	1.33	0.0155300746431737	2.01	0.00498975991083376	0.0187298771961627	0.0222143858361528	0.1521	0.0685	0.0035	0.0033	0.0069	0.0032	0.0034	0.0143	0.1506	0.0053	0.0052	0.0038	0.0864	0.0088	0.0047	0.003	0.0045	0.1326	0.0939	0.0057	0.0048	0.0052	0.0226	0.006	0.0083	0.1905
7	rs10282144	5520850	1.33	0.0155300746431737	2.01	0.00498975991083376	0.0191865366222787	0.0371677161631349	0.1522	0.0686	0.0036	0.0033	0.0069	0.0033	0.0034	0.0143	0.1502	0.0053	0.0052	0.0038	0.0865	0.0088	0.0047	0.0029	0.0045	0.1328	0.0937	0.0056	0.0047	0.0053	0.0227	0.0059	0.0083	0.1905
7	rs10951956	5521468	1.33	0.0155300746431737	2	0.0059505870552649	0.0186887592381425	0.0294595745279191	0.1522	0.0685	0.0036	0.0033	0.0069	0.0033	0.0034	0.0143	0.1502	0.0053	0.0052	0.0038	0.0866	0.0089	0.0047	0.0029	0.0045	0.1328	0.0937	0.0056	0.0047	0.0052	0.0228	0.0059	0.0083	0.1905
7	rs10216189	5524805	1.34	0.0126086829379652	2	0.0059505870552649	0.0101664482836904	0.0462093511636146	0.1522	0.0682	0.0039	0.0036	0.0069	0.0034	0.0034	0.0142	0.1497	0.0054	0.0053	0.0041	0.0873	0.0089	0.0047	0.003	0.0046	0.1325	0.0935	0.0055	0.0046	0.0053	0.0229	0.006	0.0084	0.1894
7	rs78651319	5527114	1.34	0.0126086829379652	2	0.0059505870552649	0.0105373992311529	0.0481101441270902	0.1523	0.068	0.004	0.0036	0.0069	0.0034	0.0034	0.0142	0.1495	0.0054	0.0053	0.0042	0.0874	0.009	0.0047	0.003	0.0046	0.1325	0.0933	0.0055	0.0046	0.0053	0.023	0.0059	0.0085	0.1894
7	rs28566736	5529758	1.34	0.0126086829379652	2	0.0059505870552649	0.0119459733846475	0.0720829389162697	0.1524	0.0678	0.0041	0.0036	0.0068	0.0035	0.0034	0.0142	0.1493	0.0055	0.0053	0.0042	0.0875	0.0092	0.0047	0.003	0.0046	0.1326	0.0932	0.0054	0.0046	0.0054	0.0231	0.0059	0.0086	0.1894
7	rs11975313	5530954	1.34	0.0126086829379652	2	0.0059505870552649	0.0115669109299544	0.0787557124975163	0.1523	0.0678	0.0041	0.0036	0.0068	0.0035	0.0034	0.0141	0.1493	0.0055	0.0053	0.0042	0.0875	0.0091	0.0047	0.0031	0.0047	0.1326	0.0932	0.0054	0.0046	0.0054	0.0231	0.0059	0.0086	0.1894
7	rs4560713	5532657	1.34	0.0126086829379652	2	0.0059505870552649	0.0107593588886272	0.0507784792821353	0.152	0.0677	0.0041	0.0036	0.0068	0.0034	0.0034	0.0141	0.1493	0.0056	0.0053	0.0042	0.0878	0.0092	0.0047	0.0031	0.0047	0.1325	0.0933	0.0054	0.0046	0.0054	0.0231	0.0059	0.0086	0.1894
7	rs117625994	5534410	1.34	0.0126086829379652	2	0.0059505870552649	0.00854901694139685	0.0285545245579515	0.1519	0.0677	0.0041	0.0036	0.0068	0.0034	0.0034	0.0141	0.1493	0.0056	0.0053	0.0042	0.0881	0.0092	0.0047	0.0031	0.0046	0.1323	0.0934	0.0054	0.0045	0.0054	0.0231	0.0059	0.0086	0.1892
7	rs6946389	5544706	1.34	0.0126086829379652	2	0.0059505870552649	0.00769026670572797	0.0315068144255003	0.1518	0.0677	0.0042	0.0037	0.0068	0.0034	0.0034	0.0142	0.149	0.0057	0.0053	0.0043	0.0886	0.0094	0.0047	0.0031	0.0046	0.1315	0.0937	0.0054	0.0045	0.0055	0.0233	0.0058	0.0086	0.1887
7	rs2966433	5550789	1.34	0.0126086829379652	2	0.0059505870552649	0.0104517242923144	0.0369011486099333	0.1516	0.0676	0.0043	0.0038	0.0068	0.0037	0.0035	0.0144	0.1483	0.0056	0.0053	0.0044	0.0888	0.0094	0.0046	0.0032	0.0047	0.1312	0.0939	0.0054	0.0045	0.0056	0.0234	0.006	0.0085	0.1886
7	rs7794331	5553944	1.35	0.0101676395195569	2	0.0059505870552649	0.0146991637219211	0.0255139579225171	0.1517	0.0673	0.0042	0.0038	0.0068	0.0038	0.0035	0.0142	0.1478	0.0055	0.0052	0.0046	0.0892	0.0095	0.0044	0.0034	0.0049	0.1309	0.094	0.0053	0.0044	0.0055	0.0237	0.0061	0.0085	0.1888
7	rs852446	5553996	1.34	0.0126086829379652	2	0.0059505870552649	0.0126454731546689	0.026555233577288	0.1517	0.0673	0.0042	0.0039	0.0068	0.0038	0.0035	0.0142	0.1478	0.0054	0.0052	0.0045	0.0892	0.0095	0.0044	0.0034	0.0049	0.1307	0.0938	0.0053	0.0046	0.0055	0.0237	0.0061	0.0085	0.1888
7	rs13447418	5566221	1.35	0.0101676395195569	2	0.0059505870552649	0.0126393152579505	0.0150413407050329	0.1516	0.0672	0.0041	0.0039	0.0068	0.0039	0.0036	0.0142	0.1478	0.0054	0.0052	0.0046	0.0892	0.0095	0.0045	0.0035	0.0049	0.1305	0.0935	0.0053	0.0045	0.0056	0.0238	0.0061	0.0085	0.189
7	rs13447386	5570788	1.35	0.0101676395195569	2	0.0059505870552649	0.0141490216991439	0.022805792204926	0.1513	0.0669	0.004	0.004	0.0068	0.0042	0.0038	0.0142	0.1477	0.0054	0.0052	0.0046	0.089	0.0095	0.0048	0.0038	0.0049	0.1299	0.0925	0.0053	0.0045	0.0057	0.024	0.0063	0.0088	0.1894
7	rs2966449	5571625	1.35	0.0101676395195569	2	0.0059505870552649	0.0156943551307449	0.0256037211867234	0.1512	0.0668	0.004	0.004	0.0068	0.0043	0.0038	0.0142	0.1477	0.0054	0.0052	0.0046	0.089	0.0096	0.0048	0.0039	0.0049	0.1297	0.0922	0.0053	0.0045	0.0058	0.0241	0.0064	0.0089	0.1895
7	rs852392	5572132	1.35	0.0101676395195569	2	0.0059505870552649	0.0163624746475311	0.0198044110998332	0.1511	0.0667	0.004	0.0041	0.0068	0.0044	0.0037	0.0143	0.1478	0.0054	0.0052	0.0046	0.0891	0.0096	0.0049	0.0038	0.005	0.1296	0.0923	0.0055	0.0044	0.0058	0.0241	0.0064	0.009	0.1889
7	rs73332425	5574532	1.37	0.00647561454609247	1.99	0.00706868122889997	0.0158030759707705	0.0192522432550714	0.1505	0.0667	0.0042	0.0042	0.0067	0.0045	0.0039	0.0144	0.1474	0.0052	0.0051	0.0048	0.0889	0.0095	0.0054	0.0041	0.0051	0.1281	0.093	0.0055	0.0047	0.006	0.0241	0.0067	0.009	0.1889
7	rs76772345	5576680	1.38	0.00511327993856204	1.98	0.00836435616900225	0.0175561294971665	0.0212590172651555	0.1501	0.0671	0.0043	0.0044	0.0067	0.0046	0.0038	0.0144	0.1468	0.0051	0.0049	0.0048	0.0892	0.0095	0.0058	0.0043	0.005	0.1278	0.0928	0.0054	0.0047	0.006	0.0241	0.0068	0.009	0.189
7	rs2080065	5582974	1.39	0.00400856207505194	1.97	0.00985962558069203	0.0425474534843009	0.0343351618345971	0.1491	0.0679	0.0044	0.0047	0.0066	0.0047	0.0038	0.0146	0.1458	0.0048	0.0045	0.005	0.0897	0.0093	0.0065	0.0046	0.0048	0.1274	0.0925	0.0053	0.0048	0.0061	0.0243	0.0071	0.0091	0.1891
7	rs10252610	5586320	1.39	0.00400856207505194	1.96	0.0115782121750397	0.0683891792337761	0.0466222634313	0.1484	0.068	0.0044	0.0049	0.0066	0.0048	0.0042	0.015	0.1451	0.0049	0.0046	0.0047	0.0901	0.0092	0.0066	0.0048	0.0047	0.1276	0.0925	0.0051	0.0049	0.006	0.0243	0.0075	0.0092	0.1887
7	rs1628786	5587009	1.39	0.00400856207505194	1.94	0.0157887033265428	0.0289775890114616	0.0718694516388229	0.1477	0.0682	0.0051	0.0049	0.0065	0.0047	0.0046	0.015	0.1448	0.0049	0.0046	0.0047	0.09	0.0091	0.0066	0.0047	0.0047	0.1278	0.0925	0.005	0.0049	0.0059	0.0242	0.0075	0.0091	0.1886
7	rs117503301	5589225	1.39	0.00400856207505194	1.94	0.0157887033265428	0.0436751821519181	0.07655322193468	0.1479	0.0683	0.0051	0.0049	0.0065	0.0048	0.0049	0.015	0.1444	0.0049	0.0046	0.0046	0.09	0.0091	0.0067	0.0047	0.0047	0.1275	0.0926	0.0049	0.0049	0.0059	0.0239	0.0077	0.0091	0.1889
7	rs852542	5590880	1.39	0.00400856207505194	1.94	0.0157887033265428	0.0629229227709655	0.105017761869895	0.148	0.0683	0.0052	0.0049	0.0065	0.0048	0.005	0.015	0.1442	0.0049	0.0046	0.0046	0.0901	0.009	0.0067	0.0047	0.0047	0.1274	0.0927	0.0047	0.0049	0.006	0.0237	0.0079	0.009	0.1891
7	rs852536	5594385	1.4	0.00311968999043549	1.94	0.0157887033265428	0.0981221187820548	0.0963863223204539	0.1488	0.0684	0.0051	0.0048	0.0064	0.0048	0.0051	0.0151	0.1437	0.0049	0.0046	0.0045	0.0901	0.0089	0.0068	0.0046	0.0047	0.127	0.0929	0.0046	0.0048	0.006	0.0236	0.008	0.0091	0.1892
7	rs112110418	5599418	1.4	0.00311968999043549	1.94	0.0157887033265428	0.12103384878436	0.104769529533759	0.1493	0.0684	0.0051	0.0048	0.0063	0.0048	0.0051	0.015	0.1435	0.005	0.0046	0.0044	0.0901	0.0088	0.0068	0.0046	0.0046	0.127	0.093	0.0046	0.0048	0.006	0.0235	0.008	0.009	0.1894
7	rs4724708	5600369	1.4	0.00311968999043549	1.93	0.0183364304120797	0.122546658624723	0.106096057113032	0.1493	0.0684	0.0051	0.0048	0.0063	0.0048	0.0051	0.015	0.1435	0.005	0.0046	0.0044	0.0901	0.0088	0.0068	0.0046	0.0046	0.127	0.093	0.0046	0.0048	0.006	0.0235	0.008	0.009	0.1894
7	rs118083363	5602101	1.4	0.00311968999043549	1.93	0.0183364304120797	0.126378878746846	0.109272280801697	0.1493	0.0684	0.0051	0.0048	0.0063	0.0048	0.0051	0.015	0.1435	0.005	0.0045	0.0044	0.0902	0.0088	0.0068	0.0046	0.0046	0.1271	0.093	0.0046	0.0048	0.006	0.0235	0.008	0.009	0.1895
7	rs852512	5604329	1.4	0.00311968999043549	1.92	0.0212190116555535	0.136429915358747	0.120057941307694	0.1494	0.0685	0.0051	0.0048	0.0063	0.0048	0.0051	0.015	0.1434	0.005	0.0045	0.0043	0.0903	0.0088	0.0068	0.0046	0.0046	0.1271	0.093	0.0046	0.0048	0.006	0.0235	0.008	0.009	0.1895
7	rs76710605	5611184	1.4	0.00311968999043549	1.92	0.0212190116555535	0.168217206076776	0.104604167606527	0.15	0.0687	0.0051	0.0048	0.0062	0.0047	0.0049	0.015	0.1428	0.0049	0.0044	0.0043	0.0903	0.0087	0.0067	0.0046	0.0045	0.1272	0.093	0.0046	0.0049	0.006	0.0235	0.0081	0.0089	0.19
7	rs80325784	5614735	1.41	0.00241009866416708	1.91	0.0244682236684294	0.25553732757947	0.138223683378998	0.1506	0.0689	0.0051	0.0047	0.006	0.0047	0.0048	0.015	0.1422	0.0049	0.0042	0.0042	0.0902	0.0085	0.0067	0.0046	0.0045	0.1274	0.0931	0.0045	0.0049	0.006	0.0235	0.0082	0.0088	0.1906
7	rs4724709	5618497	1.41	0.00241009866416708	1.91	0.0244682236684294	0.39924410674613	0.180374233113658	0.1514	0.069	0.0051	0.0046	0.0059	0.0048	0.0046	0.0147	0.1414	0.0047	0.004	0.004	0.0905	0.0083	0.0068	0.0045	0.0044	0.1274	0.0933	0.0045	0.0049	0.0059	0.0235	0.0084	0.0088	0.1912
7	rs58140128	5620894	1.41	0.00241009866416708	1.91	0.0244682236684294	0.57115203512245	0.2516073173035	0.1521	0.069	0.005	0.0046	0.0058	0.0048	0.0044	0.0145	0.1408	0.0046	0.0039	0.0039	0.0908	0.0079	0.0068	0.0045	0.0044	0.1275	0.0933	0.0044	0.0048	0.0059	0.0235	0.0086	0.0087	0.1919
7	rs79871375	5622261	1.41	0.00241009866416708	1.73	0.187497716434302	0.65164986742133	0.317654058953631	0.1522	0.0692	0.0051	0.0048	0.0057	0.0049	0.0044	0.0143	0.1406	0.0045	0.0038	0.0039	0.0914	0.0077	0.0067	0.0045	0.0045	0.1277	0.0932	0.0044	0.0048	0.0058	0.0235	0.0086	0.0086	0.192
7	rs852383	5624052	1.41	0.00241009866416708	1.74	0.171280181914382	0.655866376918755	0.338532550552452	0.1524	0.0696	0.0051	0.0049	0.0057	0.0049	0.0043	0.0141	0.1402	0.0044	0.0037	0.0038	0.0921	0.0075	0.0067	0.0045	0.0046	0.128	0.0931	0.0044	0.0048	0.0058	0.0235	0.0084	0.0085	0.1918
7	rs73673195	5625749	1.41	0.00241009866416708	1.83	0.0678757074061657	0.652363662717529	0.412996903317771	0.1526	0.0699	0.0051	0.0049	0.0056	0.005	0.0043	0.014	0.1398	0.0043	0.0036	0.0037	0.0929	0.0074	0.0065	0.0044	0.0046	0.1284	0.093	0.0044	0.0048	0.0057	0.0236	0.0082	0.0085	0.1917
7	rs76790320	5627072	1.41	0.00241009866416708	2.02	0.00416756038304513	0.576671592902939	0.341123151528787	0.1522	0.0712	0.0051	0.0047	0.0056	0.0048	0.0041	0.0141	0.1406	0.0042	0.0035	0.0036	0.0932	0.0073	0.0063	0.0043	0.0044	0.1286	0.0922	0.0043	0.0047	0.0057	0.0235	0.0079	0.0085	0.192
7	rs116919276	5631672	1.42	0.00184811414275964	2.02	0.00416756038304513	0.453525361562887	0.31704947963292	0.1519	0.0717	0.005	0.0046	0.0055	0.0046	0.0039	0.0141	0.1403	0.0041	0.0034	0.0037	0.0946	0.0072	0.0059	0.0041	0.0042	0.1289	0.0929	0.0043	0.0045	0.0057	0.0236	0.0076	0.0085	0.1918
7	rs56156320	5632111	1.42	0.00184811414275964	2.02	0.00416756038304513	0.466362989814313	0.401185530752276	0.1519	0.0718	0.005	0.0046	0.0055	0.0046	0.0039	0.0142	0.1403	0.0041	0.0034	0.0037	0.0947	0.0072	0.0059	0.0041	0.0042	0.1289	0.0929	0.0043	0.0045	0.0057	0.0236	0.0076	0.0085	0.1918
7	rs74711902	5639646	1.42	0.00184811414275964	2.02	0.00416756038304513	0.386866663797122	0.21759003357919	0.1518	0.0722	0.0048	0.0044	0.0054	0.0043	0.0037	0.0145	0.139	0.0039	0.0033	0.0034	0.0959	0.0069	0.0054	0.0039	0.0038	0.1304	0.0929	0.0043	0.0044	0.0057	0.0239	0.007	0.0085	0.1932
7	rs1640235	5642631	1.42	0.00184811414275964	2.02	0.00416756038304513	0.386866663797122	0.254767063541176	0.1524	0.0728	0.0047	0.0043	0.0054	0.0041	0.0036	0.0145	0.1385	0.0038	0.0033	0.0032	0.0961	0.0069	0.0053	0.0038	0.0036	0.1306	0.0928	0.0042	0.0043	0.0056	0.024	0.0066	0.0086	0.1939
7	rs59162058	5642848	1.42	0.00184811414275964	2.02	0.00416756038304513	0.331799776349767	0.226025617523983	0.1522	0.0728	0.0048	0.0043	0.0055	0.0041	0.0035	0.0146	0.1385	0.0038	0.0033	0.0032	0.0962	0.0069	0.0052	0.0038	0.0036	0.1307	0.0928	0.0042	0.0043	0.0056	0.0243	0.0061	0.0085	0.1941
7	rs1640233	5643145	1.42	0.00184811414275964	2.02	0.00416756038304513	0.350024316589346	0.237433968677813	0.1523	0.073	0.0048	0.0043	0.0054	0.0041	0.0034	0.0147	0.1384	0.0039	0.0032	0.0032	0.0964	0.0069	0.0052	0.0038	0.0036	0.1309	0.0929	0.0042	0.0043	0.0056	0.0245	0.0054	0.0086	0.1943
7	rs3823680	5671500	1.43	0.00140658637122832	2.02	0.00416756038304513	0.264237732783461	0.0967067692295438	0.154	0.0729	0.0042	0.0035	0.0054	0.0036	0.0029	0.0159	0.1386	0.0043	0.0032	0.003	0.0955	0.0068	0.0046	0.0035	0.0032	0.1317	0.0935	0.0041	0.0043	0.0053	0.0245	0.0049	0.0087	0.195
7	rs852518	5697329	1.43	0.00140658637122832	2.02	0.00416756038304513	0.270095286493944	0.0850569180940905	0.1542	0.0729	0.0041	0.0034	0.0054	0.0035	0.0028	0.0159	0.1386	0.0044	0.0032	0.003	0.0954	0.0068	0.0046	0.0034	0.0031	0.1319	0.0936	0.004	0.0043	0.0053	0.0245	0.0049	0.0087	0.1952
7	rs852517	5697579	1.43	0.00140658637122832	2.02	0.00416756038304513	0.270463692468333	0.0899101185383723	0.1542	0.0729	0.0041	0.0034	0.0054	0.0035	0.0028	0.0159	0.1386	0.0044	0.0032	0.003	0.0954	0.0068	0.0046	0.0034	0.0031	0.1319	0.0937	0.004	0.0043	0.0053	0.0245	0.0049	0.0087	0.1952
7	rs74433509	5705271	1.43	0.00140658637122832	2.03	0.00346698247084361	0.26464731776937	0.0767723215417254	0.1543	0.073	0.004	0.0034	0.0054	0.0035	0.0028	0.016	0.1386	0.0044	0.0032	0.003	0.0953	0.0067	0.0046	0.0034	0.0031	0.1319	0.0936	0.004	0.0043	0.0053	0.0244	0.0049	0.0088	0.1952
7	rs117358904	5710024	1.43	0.00140658637122832	2.03	0.00346698247084361	0.261651690488499	0.0764072979413735	0.1543	0.073	0.004	0.0033	0.0054	0.0034	0.0028	0.016	0.1386	0.0044	0.0032	0.003	0.0953	0.0067	0.0046	0.0034	0.0031	0.1319	0.0936	0.004	0.0042	0.0053	0.0244	0.0049	0.0088	0.1952
7	rs3807583	5716463	1.43	0.00140658637122832	2.03	0.00346698247084361	0.255492660766615	0.086969890460622	0.1543	0.0731	0.004	0.0033	0.0055	0.0034	0.0028	0.0161	0.1386	0.0045	0.0032	0.003	0.0953	0.0067	0.0046	0.0034	0.0031	0.1319	0.0936	0.004	0.0042	0.0053	0.0244	0.0049	0.0088	0.1951
7	rs28411680	5730168	1.43	0.00140658637122832	2.03	0.00346698247084361	0.242415454088565	0.105349091599781	0.1544	0.0731	0.0038	0.0033	0.0055	0.0034	0.0028	0.0162	0.1386	0.0045	0.0032	0.0031	0.0954	0.0067	0.0046	0.0034	0.003	0.1319	0.0935	0.004	0.0042	0.0053	0.0243	0.0049	0.0089	0.1952
7	rs852262	5730216	1.43	0.00140658637122832	2.03	0.00346698247084361	0.242328669605773	0.105431987062848	0.1544	0.0731	0.0038	0.0033	0.0055	0.0034	0.0028	0.0162	0.1386	0.0045	0.0032	0.0031	0.0954	0.0067	0.0046	0.0034	0.003	0.1319	0.0935	0.004	0.0042	0.0053	0.0243	0.0049	0.0089	0.1952
7	rs78324415	5731357	1.43	0.00140658637122832	2.03	0.00346698247084361	0.24063979282644	0.0967067692295438	0.1544	0.0731	0.0038	0.0033	0.0055	0.0034	0.0028	0.0162	0.1386	0.0045	0.0032	0.0031	0.0954	0.0067	0.0046	0.0034	0.003	0.1319	0.0935	0.004	0.0042	0.0053	0.0243	0.0049	0.0089	0.1952
7	rs117479630	5732759	1.43	0.00140658637122832	2.02	0.00416756038304513	0.240855951770159	0.0972685559221052	0.1545	0.0731	0.0038	0.0033	0.0055	0.0034	0.0028	0.0162	0.1387	0.0045	0.0032	0.0031	0.0954	0.0067	0.0046	0.0034	0.003	0.1319	0.0936	0.004	0.0042	0.0053	0.0243	0.0049	0.0089	0.1952
7	rs71531330	5736941	1.43	0.00140658637122832	2.02	0.00416756038304513	0.240121447911111	0.0932049453446459	0.1545	0.0731	0.0038	0.0033	0.0055	0.0034	0.0029	0.0162	0.1387	0.0045	0.0032	0.0031	0.0954	0.0067	0.0046	0.0034	0.003	0.1319	0.0936	0.004	0.0042	0.0053	0.0243	0.0049	0.0089	0.1951
7	rs114937363	5739822	1.43	0.00140658637122832	2.02	0.00416756038304513	0.240423740877323	0.0935211853224141	0.1544	0.0731	0.0038	0.0033	0.0055	0.0034	0.0029	0.0162	0.1387	0.0045	0.0032	0.0031	0.0954	0.0067	0.0046	0.0034	0.003	0.1319	0.0936	0.004	0.0042	0.0053	0.0243	0.0049	0.0089	0.1951
7	rs73064610	5740887	1.43	0.00140658637122832	2.01	0.00498975991083376	0.240164619779852	0.0916301132588253	0.1544	0.0731	0.0038	0.0033	0.0055	0.0034	0.0029	0.0162	0.1387	0.0045	0.0032	0.0031	0.0954	0.0067	0.0046	0.0034	0.003	0.1319	0.0936	0.004	0.0042	0.0053	0.0243	0.0049	0.0089	0.1951
7	rs73064612	5748721	1.43	0.00140658637122832	2.02	0.00416756038304513	0.241851660827709	0.0910814379622124	0.1545	0.0731	0.0038	0.0033	0.0056	0.0034	0.0029	0.0162	0.1388	0.0045	0.0032	0.0031	0.0953	0.0066	0.0046	0.0034	0.003	0.132	0.0933	0.004	0.0042	0.0052	0.0243	0.0049	0.009	0.1951
7	rs112311344	5759119	1.43	0.00140658637122832	2.02	0.00416756038304513	0.245288938880737	0.0897543985335138	0.1545	0.0731	0.0037	0.0033	0.0056	0.0034	0.0029	0.0162	0.1389	0.0045	0.0032	0.0031	0.0953	0.0066	0.0046	0.0034	0.0029	0.1321	0.0934	0.0041	0.0041	0.0053	0.0243	0.0048	0.009	0.195
7	rs6960897	5769962	1.43	0.00140658637122832	2.02	0.00416756038304513	0.25491238003207	0.120145074782239	0.1546	0.0731	0.0037	0.0033	0.0056	0.0034	0.0029	0.0162	0.139	0.0045	0.0032	0.0031	0.0953	0.0066	0.0046	0.0034	0.0028	0.1321	0.0935	0.004	0.0041	0.0053	0.0243	0.0048	0.0091	0.195
7	rs112195901	5773027	1.44	0.00106248672640754	2.03	0.00346698247084361	0.259755027920475	0.110873859212413	0.1546	0.073	0.0036	0.0033	0.0056	0.0033	0.0029	0.0162	0.139	0.0045	0.0032	0.0031	0.0953	0.0066	0.0045	0.0034	0.0028	0.1322	0.0935	0.0039	0.0041	0.0053	0.0243	0.0048	0.0091	0.1951
7	rs150298353	5785566	1.44	0.00106248672640754	1.98	0.00836435616900225	0.264829466026233	0.107512540683026	0.1546	0.073	0.0036	0.0033	0.0056	0.0033	0.0029	0.0162	0.139	0.0046	0.0032	0.0031	0.0953	0.0066	0.0045	0.0034	0.0028	0.1322	0.0934	0.0039	0.0041	0.0053	0.0242	0.0048	0.0091	0.1951
7	rs13235943	5799125	1.44	0.00106248672640754	1.98	0.00836435616900225	0.263692154964209	0.0884351260480472	0.1549	0.0724	0.0034	0.0032	0.0057	0.0032	0.0029	0.0166	0.1395	0.0045	0.0032	0.003	0.0951	0.0066	0.0044	0.0033	0.0028	0.1324	0.0932	0.0039	0.0041	0.0053	0.0241	0.0049	0.0092	0.1956
7	rs3857756	5800769	1.44	0.00106248672640754	1.98	0.00836435616900225	0.259890254894275	0.0917086021624525	0.1549	0.0724	0.0034	0.0032	0.0056	0.0032	0.0029	0.0166	0.1396	0.0045	0.0032	0.003	0.0951	0.0066	0.0043	0.0032	0.0028	0.1324	0.0931	0.0039	0.0041	0.0053	0.0241	0.0049	0.0092	0.1956
7	rs12533583	5806337	1.44	0.00106248672640754	1.98	0.00836435616900225	0.266106407183178	0.0928102413638975	0.1549	0.0724	0.0034	0.0032	0.0056	0.0032	0.0029	0.0166	0.1396	0.0045	0.0032	0.003	0.0951	0.0066	0.0041	0.0032	0.0028	0.1323	0.0931	0.0038	0.0041	0.0052	0.0241	0.0048	0.0093	0.1958
7	rs117484155	5806922	1.44	0.00106248672640754	1.98	0.00836435616900225	0.266746126553275	0.0929680434291591	0.155	0.0723	0.0034	0.0032	0.0056	0.0032	0.0029	0.0166	0.1397	0.0045	0.0032	0.003	0.0952	0.0066	0.0041	0.0032	0.0028	0.1323	0.0931	0.0038	0.0041	0.0052	0.0241	0.0048	0.0093	0.1957
7	rs10276704	5816997	1.44	0.00106248672640754	1.98	0.00836435616900225	0.263919404675335	0.0975901499978567	0.155	0.0723	0.0034	0.0032	0.0056	0.0032	0.0029	0.0167	0.1397	0.0045	0.0033	0.003	0.0953	0.0066	0.004	0.0032	0.0028	0.1323	0.093	0.0037	0.0041	0.0052	0.0241	0.0048	0.0094	0.196
7	rs17135757	5817636	1.44	0.00106248672640754	1.98	0.00836435616900225	0.265239548169026	0.0962262556519893	0.155	0.0723	0.0034	0.0032	0.0056	0.0032	0.0029	0.0167	0.1397	0.0045	0.0033	0.003	0.0952	0.0066	0.004	0.0032	0.0028	0.1323	0.093	0.0037	0.0041	0.0052	0.0241	0.0048	0.0094	0.196
7	rs12668235	5819195	1.44	0.00106248672640754	1.98	0.00836435616900225	0.26414676064498	0.106262326084331	0.155	0.0722	0.0034	0.0032	0.0056	0.0032	0.0029	0.0167	0.1397	0.0045	0.0033	0.003	0.0952	0.0066	0.004	0.0032	0.0028	0.1324	0.093	0.0037	0.0041	0.0052	0.0241	0.0048	0.0094	0.196
7	rs2008418	5820409	1.44	0.00106248672640754	1.98	0.00836435616900225	0.257192995071145	0.0933630123974988	0.155	0.0722	0.0034	0.0032	0.0056	0.0032	0.0029	0.0167	0.1398	0.0045	0.0033	0.003	0.0952	0.0066	0.004	0.0032	0.0028	0.1325	0.093	0.0037	0.0041	0.0052	0.0241	0.0048	0.0094	0.196
7	rs13241373	5823221	1.44	0.00106248672640754	1.98	0.00836435616900225	0.252953698747391	0.0897543985335138	0.155	0.0722	0.0034	0.0032	0.0056	0.0032	0.0029	0.0168	0.1399	0.0045	0.0033	0.0031	0.0951	0.0066	0.004	0.0031	0.0027	0.1326	0.093	0.0037	0.0042	0.0052	0.024	0.0048	0.0094	0.1959
7	rs74454750	5823330	1.44	0.00106248672640754	1.98	0.00836435616900225	0.25335366653211	0.0850569180940905	0.155	0.0722	0.0034	0.0032	0.0056	0.0032	0.0028	0.0168	0.1399	0.0045	0.0033	0.003	0.0951	0.0066	0.004	0.0031	0.0027	0.1328	0.0929	0.0037	0.0042	0.0052	0.024	0.0048	0.0094	0.1959
7	rs2112011	5833928	1.44	0.00106248672640754	1.98	0.00836435616900225	0.241764987576265	0.0530707769912157	0.155	0.0721	0.0034	0.0031	0.0056	0.0031	0.0028	0.0168	0.1397	0.0045	0.0033	0.0031	0.0952	0.0066	0.0039	0.0033	0.0026	0.1331	0.0928	0.0036	0.0042	0.0052	0.024	0.0048	0.0095	0.1959
7	rs117292979	5834109	1.44	0.00106248672640754	1.99	0.00706868122889997	0.244459814397125	0.0540125712744071	0.1551	0.0721	0.0033	0.0031	0.0056	0.0031	0.0028	0.0168	0.1396	0.0045	0.0033	0.0031	0.0952	0.0066	0.0039	0.0033	0.0026	0.133	0.0928	0.0036	0.0042	0.0052	0.024	0.0048	0.0095	0.196
7	Affx-30679272	5834197	1.44	0.00106248672640754	1.99	0.00706868122889997	0.245900860113995	0.0538236392758575	0.1551	0.0721	0.0033	0.0031	0.0056	0.0031	0.0028	0.0168	0.1395	0.0045	0.0033	0.0031	0.0953	0.0066	0.0039	0.0033	0.0026	0.133	0.0928	0.0036	0.0042	0.0051	0.024	0.0048	0.0095	0.1961
7	rs10269809	5840310	1.45	0.000796486642604464	1.99	0.00706868122889997	0.250031160019604	0.0413820422838874	0.1549	0.0719	0.0033	0.003	0.0056	0.0031	0.0028	0.0168	0.1396	0.0045	0.0033	0.0032	0.0954	0.0067	0.0039	0.0033	0.0025	0.133	0.0927	0.0036	0.0042	0.0052	0.0237	0.0048	0.0096	0.1966
7	rs115518621	5842369	1.46	0.000592532288178379	1.99	0.00706868122889997	0.231023469533295	0.0376497319331848	0.1543	0.0716	0.0032	0.0028	0.0056	0.003	0.0027	0.0168	0.1398	0.0045	0.0033	0.0034	0.0961	0.0068	0.0036	0.0031	0.0024	0.133	0.0925	0.0036	0.0042	0.0052	0.0233	0.0047	0.0099	0.1978
7	rs62455912	5850274	1.47	0.000437428207028853	2	0.0059505870552649	0.285374712302695	0.0328060424455138	0.1535	0.0706	0.0031	0.0023	0.0055	0.0027	0.0025	0.017	0.1398	0.0045	0.0033	0.0036	0.098	0.007	0.0034	0.0027	0.0021	0.133	0.0921	0.0035	0.0041	0.0051	0.0233	0.0047	0.0107	0.1989
7	rs17135384	5850552	1.47	0.000437428207028853	2	0.0059505870552649	0.287369951243247	0.0370609845395005	0.1535	0.0706	0.003	0.0023	0.0055	0.0027	0.0025	0.017	0.1398	0.0045	0.0033	0.0036	0.098	0.007	0.0033	0.0027	0.0021	0.133	0.0921	0.0035	0.0041	0.0051	0.0233	0.0047	0.0107	0.1989
7	rs73343384	5853718	1.47	0.000437428207028853	2	0.0059505870552649	0.309807124861726	0.0560455860480293	0.1535	0.0702	0.003	0.0023	0.0057	0.0027	0.0025	0.0171	0.1397	0.0046	0.0033	0.0036	0.0981	0.0071	0.0033	0.0027	0.0021	0.1333	0.0921	0.0035	0.0042	0.0051	0.0232	0.0046	0.0108	0.1991
7	rs6969131	5854003	1.47	0.000437428207028853	2.01	0.00498975991083376	0.309856660511836	0.056301984089823	0.1536	0.0702	0.003	0.0023	0.0057	0.0027	0.0025	0.0171	0.1397	0.0046	0.0033	0.0036	0.098	0.0071	0.0033	0.0027	0.0021	0.1333	0.0923	0.0034	0.0042	0.0051	0.0232	0.0046	0.0108	0.1991
7	rs78540828	5864860	1.47	0.000437428207028853	2.01	0.00498975991083376	0.360021494972343	0.046150496103124	0.1535	0.0701	0.0028	0.0023	0.0057	0.0027	0.0025	0.0171	0.1396	0.0046	0.0032	0.0035	0.0983	0.0071	0.0033	0.0027	0.0021	0.133	0.0922	0.0034	0.0042	0.0051	0.0231	0.0046	0.0109	0.1996
7	rs12531265	5870971	1.47	0.000437428207028853	2.02	0.00416756038304513	0.387811786080101	0.0533839117824045	0.1535	0.07	0.0028	0.0022	0.0057	0.0027	0.0025	0.0172	0.1395	0.0046	0.0032	0.0035	0.0985	0.0072	0.0033	0.0027	0.002	0.1328	0.0921	0.0034	0.0042	0.005	0.0231	0.0046	0.011	0.1999
7	rs7794016	5878500	1.48	0.000320440416569312	2.02	0.00416756038304513	0.577211411388213	0.0759702103704324	0.1522	0.0679	0.0028	0.0022	0.0059	0.0025	0.0025	0.0174	0.1374	0.0045	0.0032	0.0036	0.0988	0.0079	0.0034	0.0025	0.0019	0.1333	0.0914	0.0035	0.0041	0.0049	0.0227	0.0045	0.0121	0.2041
7	rs6965477	5878784	1.48	0.000320440416569312	2.02	0.00416756038304513	0.642544622775334	0.0651776141794021	0.1521	0.0677	0.0028	0.0022	0.0059	0.0025	0.0025	0.0173	0.1373	0.0045	0.0032	0.0037	0.0988	0.008	0.0034	0.0025	0.0019	0.1334	0.0913	0.0035	0.0041	0.0049	0.0227	0.0045	0.0123	0.2043
7	rs143977173	5880910	1.48	0.000320440416569312	2.03	0.00346698247084361	0.644957526903672	0.0581108038099986	0.1521	0.0675	0.0027	0.0022	0.0059	0.0026	0.0025	0.0173	0.1368	0.0045	0.0032	0.0037	0.0985	0.0081	0.0035	0.0025	0.0019	0.1336	0.0916	0.0035	0.0041	0.0048	0.0227	0.0043	0.0124	0.2047
7	rs10278352	5881293	1.48	0.000320440416569312	2.03	0.00346698247084361	0.642190130816341	0.0640889964898821	0.1521	0.0674	0.0027	0.0022	0.0059	0.0026	0.0025	0.0173	0.1368	0.0045	0.0032	0.0036	0.0985	0.0081	0.0035	0.0024	0.0019	0.1336	0.0917	0.0035	0.0041	0.0048	0.0227	0.0043	0.0124	0.2047
7	rs17135838	5883606	1.48	0.000320440416569312	2.03	0.00346698247084361	0.653649386687295	0.0562378374433771	0.1521	0.0673	0.0028	0.0022	0.0059	0.0026	0.0025	0.0172	0.1367	0.0046	0.0032	0.0036	0.0984	0.0082	0.0035	0.0024	0.0019	0.1336	0.0916	0.0035	0.0041	0.0048	0.0227	0.0042	0.0125	0.2047
7	rs17322650	5885326	1.48	0.000320440416569312	2.03	0.00346698247084361	0.667434985978306	0.0624035290588065	0.1521	0.0672	0.0028	0.0021	0.0059	0.0026	0.0025	0.0172	0.1367	0.0046	0.0032	0.0036	0.0984	0.0083	0.0036	0.0024	0.0019	0.1337	0.0916	0.0035	0.0042	0.0047	0.0227	0.0042	0.0125	0.2047
7	rs7804194	5890090	1.49	0.000232926880253551	2.03	0.00346698247084361	0.719606397398081	0.0878941639881679	0.1521	0.0669	0.0028	0.002	0.006	0.0026	0.0024	0.0171	0.1366	0.0047	0.0033	0.0035	0.0983	0.0086	0.0037	0.0023	0.0019	0.1338	0.0916	0.0035	0.0042	0.0046	0.0227	0.0042	0.0127	0.2047
7	rs35088868	5893666	1.49	0.000232926880253551	2.03	0.00346698247084361	0.793256394661823	0.121192531147954	0.1521	0.0667	0.0028	0.0019	0.0061	0.0026	0.0024	0.017	0.1365	0.0048	0.0033	0.0034	0.0982	0.0088	0.0038	0.0022	0.0019	0.1339	0.0916	0.0035	0.0043	0.0046	0.0228	0.0041	0.013	0.2048
7	rs78251796	5894502	1.49	0.000232926880253551	2.03	0.00346698247084361	0.813768616006975	0.125150796408133	0.1521	0.0666	0.0028	0.0019	0.0061	0.0026	0.0024	0.017	0.1365	0.0048	0.0033	0.0034	0.0982	0.0089	0.0038	0.0022	0.0019	0.1339	0.0916	0.0035	0.0043	0.0046	0.0228	0.0041	0.013	0.2047
7	rs28514542	5894982	1.49	0.000232926880253551	2.03	0.00346698247084361	0.821103860102563	0.128977362941477	0.152	0.0666	0.0028	0.0019	0.0061	0.0026	0.0024	0.017	0.1365	0.0048	0.0033	0.0034	0.0982	0.0089	0.0038	0.0022	0.0019	0.1339	0.0916	0.0035	0.0043	0.0046	0.0228	0.0041	0.0131	0.2047
7	rs308068	5896277	1.49	0.000232926880253551	2.02	0.00416756038304513	0.844238020896065	0.139142797431966	0.152	0.0666	0.0028	0.0019	0.0061	0.0026	0.0024	0.017	0.1365	0.0048	0.0033	0.0034	0.0981	0.009	0.0039	0.0022	0.0019	0.1341	0.0915	0.0035	0.0043	0.0046	0.0229	0.004	0.0131	0.2047
7	rs116873614	5902157	1.5	0.000168000746033399	2.02	0.00416756038304513	0.9326309373092	0.190457601211917	0.1515	0.0663	0.0028	0.0019	0.0062	0.0027	0.0025	0.0169	0.1363	0.0049	0.0034	0.0034	0.0979	0.0094	0.004	0.0022	0.0019	0.1342	0.0914	0.0035	0.0043	0.0046	0.023	0.0039	0.0134	0.2045
7	rs117883772	5903672	1.5	0.000168000746033399	2.02	0.00416756038304513	0.946517033707703	0.208518330387041	0.1514	0.0663	0.0028	0.0019	0.0062	0.0027	0.0025	0.0169	0.1363	0.0049	0.0034	0.0035	0.0978	0.0095	0.0041	0.0021	0.0019	0.1342	0.0914	0.0036	0.0043	0.0046	0.023	0.0038	0.0134	0.2044
7	rs75889154	5906747	1.5	0.000168000746033399	2.02	0.00416756038304513	1.06009047320403	0.307303109617828	0.1507	0.0659	0.0028	0.002	0.0064	0.0029	0.0028	0.0167	0.1359	0.005	0.0036	0.0035	0.0973	0.0101	0.0043	0.0022	0.002	0.1342	0.0912	0.0036	0.0044	0.0047	0.0232	0.0038	0.0137	0.204
7	rs6953261	5908742	1.51	0.000120229418139919	2.03	0.00346698247084361	1.3149458520651	0.469084587700035	0.15	0.0654	0.0028	0.0021	0.0066	0.0032	0.0031	0.0166	0.1356	0.0051	0.0038	0.0035	0.0967	0.0108	0.0046	0.0023	0.002	0.1341	0.0911	0.0036	0.0045	0.0047	0.0234	0.0037	0.0141	0.2034
7	rs11981122	5910163	1.51	0.000120229418139919	2.03	0.00346698247084361	1.55316762158923	0.609864728528179	0.1492	0.0654	0.0028	0.0025	0.0067	0.0041	0.0038	0.016	0.1351	0.0052	0.0041	0.0036	0.0959	0.0113	0.0049	0.0026	0.0024	0.1342	0.0902	0.0035	0.0047	0.0047	0.0234	0.0038	0.0143	0.2025
7	rs118161710	5911261	1.52	8.53705163972702e-05	2.03	0.00346698247084361	1.74105667400546	0.69062431818785	0.149	0.0655	0.0028	0.0026	0.0067	0.0044	0.004	0.0158	0.1348	0.0052	0.0043	0.0037	0.0957	0.0114	0.005	0.0028	0.0024	0.134	0.0898	0.0035	0.0048	0.0047	0.0234	0.0038	0.0144	0.2023
7	rs117747474	5914423	1.52	8.53705163972702e-05	2.03	0.00346698247084361	2.18964360753041	0.866890995342574	0.1487	0.0655	0.0029	0.0028	0.0067	0.005	0.0044	0.0154	0.1344	0.0053	0.0045	0.0037	0.0953	0.0117	0.0051	0.003	0.0025	0.1338	0.089	0.0035	0.0049	0.0047	0.0233	0.0038	0.0146	0.202
7	rs10237467	5918428	1.52	8.53705163972702e-05	2.03	0.00346698247084361	3.00542654204894	1.20936865883316	0.1482	0.0656	0.0029	0.003	0.0068	0.0058	0.0049	0.0149	0.1339	0.0054	0.0048	0.0038	0.0949	0.0121	0.0053	0.0034	0.0026	0.1335	0.088	0.0035	0.005	0.0047	0.0233	0.0038	0.0148	0.2016
7	rs12668032	5919040	1.52	8.53705163972702e-05	2.03	0.00346698247084361	3.09039908661079	1.23660311519385	0.1481	0.0656	0.0029	0.0031	0.0068	0.0059	0.005	0.0149	0.1339	0.0054	0.0048	0.0038	0.0947	0.0122	0.0053	0.0034	0.0027	0.1334	0.088	0.0035	0.005	0.0047	0.0233	0.0038	0.0148	0.2017
7	rs116926195	5919222	1.52	8.53705163972702e-05	2.03	0.00346698247084361	3.10312123765072	1.24009810655623	0.148	0.0657	0.0029	0.0031	0.0068	0.0059	0.005	0.0149	0.1339	0.0054	0.0048	0.0038	0.0947	0.0122	0.0053	0.0034	0.0027	0.1334	0.0879	0.0035	0.005	0.0047	0.0233	0.0038	0.0148	0.2017
7	rs12668646	5920060	1.52	8.53705163972702e-05	2.04	0.00287259902980889	3.18361502429447	1.26427681356757	0.1479	0.0657	0.0029	0.0032	0.0068	0.0061	0.005	0.0149	0.1337	0.0054	0.0048	0.0039	0.0946	0.0122	0.0054	0.0034	0.0027	0.1333	0.0878	0.0035	0.005	0.0047	0.0234	0.0038	0.0148	0.2017
7	rs41280699	5922009	1.52	8.53705163972702e-05	2.05	0.00237049542832326	3.52729111571984	1.30749540463358	0.1473	0.0658	0.0029	0.0033	0.0068	0.0064	0.0051	0.015	0.1333	0.0055	0.0049	0.004	0.0944	0.0124	0.0055	0.0035	0.0028	0.1332	0.0874	0.0036	0.005	0.0046	0.0234	0.0038	0.0148	0.2016
7	rs113132829	5924858	1.52	8.53705163972702e-05	2.05	0.00237049542832326	4.1948845292787	1.47175452876036	0.1464	0.0658	0.003	0.0036	0.0069	0.0069	0.0054	0.0151	0.1326	0.0056	0.0051	0.0041	0.0939	0.0127	0.0057	0.0036	0.0029	0.1331	0.0869	0.0037	0.005	0.0047	0.0235	0.0038	0.0148	0.2016
7	rs2881189	5925156	1.53	6.01441358082698e-05	2.05	0.00237049542832326	4.20760459587013	1.5040165276276	0.1463	0.0658	0.003	0.0037	0.0068	0.007	0.0054	0.0151	0.1326	0.0056	0.0051	0.0041	0.0938	0.0127	0.0057	0.0036	0.0029	0.1331	0.0868	0.0037	0.0052	0.0047	0.0234	0.0039	0.0148	0.2017
7	rs61512536	5927584	1.53	6.01441358082698e-05	2.05	0.00237049542832326	4.58690638131903	1.66657458142991	0.1457	0.0657	0.0031	0.004	0.0068	0.0073	0.0056	0.015	0.1324	0.0058	0.0052	0.0041	0.0935	0.0128	0.0059	0.0037	0.003	0.1331	0.0867	0.0037	0.0052	0.0046	0.0233	0.0039	0.0147	0.2013
7	rs4720653	5928736	1.53	6.01441358082698e-05	2.05	0.00237049542832326	4.73607473954259	1.67164050537834	0.1454	0.0657	0.0032	0.0042	0.0069	0.0074	0.0057	0.015	0.1322	0.0059	0.0053	0.0042	0.0934	0.0128	0.006	0.0037	0.003	0.133	0.0865	0.0037	0.0053	0.0047	0.0233	0.004	0.0147	0.2011
7	rs7789795	5929666	1.53	6.01441358082698e-05	2.04	0.00287259902980889	5.11567538801384	1.75159543343891	0.1452	0.0656	0.0032	0.0042	0.0069	0.0075	0.0058	0.0149	0.132	0.0059	0.0053	0.0043	0.0933	0.0129	0.0061	0.0037	0.003	0.133	0.0863	0.0037	0.0053	0.0048	0.0232	0.0041	0.0152	0.2009
7	rs117328043	5929897	1.53	6.01441358082698e-05	2.01	0.00498975991083376	5.14341981688769	1.76198044568058	0.1451	0.0656	0.0032	0.0042	0.0069	0.0075	0.0058	0.0149	0.132	0.006	0.0053	0.0043	0.0932	0.0129	0.0061	0.0037	0.003	0.1331	0.0863	0.0037	0.0053	0.0048	0.0232	0.0041	0.0152	0.2009
7	rs75132746	5930559	1.53	6.01441358082698e-05	2	0.0059505870552649	5.21125915671011	1.78454129032224	0.145	0.0657	0.0032	0.0042	0.0069	0.0075	0.0058	0.0149	0.132	0.006	0.0053	0.0043	0.0931	0.0129	0.0061	0.0038	0.0031	0.1331	0.0862	0.0037	0.0053	0.0048	0.0232	0.0042	0.0152	0.2008
7	rs139919113	5946872	1.51	0.000120229418139919	2	0.0059505870552649	33.1817711542093	12.3174521284101	0.1344	0.0639	0.0036	0.0079	0.0066	0.0143	0.011	0.0143	0.1265	0.0107	0.0066	0.0047	0.0877	0.0146	0.0073	0.0069	0.0059	0.1278	0.0846	0.0035	0.0067	0.006	0.0228	0.005	0.016	0.1972
7	rs117167852	5949531	1.51	0.000120229418139919	2	0.0059505870552649	30.1459339669819	11.3208108915766	0.1347	0.0638	0.0036	0.0078	0.0065	0.014	0.0109	0.014	0.1275	0.0105	0.0066	0.0048	0.0881	0.0143	0.0072	0.0068	0.0058	0.1282	0.0848	0.0034	0.0067	0.0059	0.0226	0.005	0.0158	0.1973
7	rs6964095	5971058	1.54	4.20395685842851e-05	2	0.0059505870552649	16.1248087592017	6.63181378547637	0.1383	0.0623	0.0034	0.0068	0.0063	0.0117	0.0096	0.014	0.132	0.009	0.0064	0.0047	0.0909	0.0125	0.0065	0.0062	0.0051	0.1302	0.0856	0.0033	0.0063	0.0056	0.0221	0.0047	0.0149	0.1981
7	rs118178491	6020774	1.58	9.27177445835737e-06	2	0.0059505870552649	0.271524371476266	0.312826994123563	0.1472	0.0599	0.0029	0.0033	0.0055	0.0042	0.0038	0.0153	0.1464	0.0055	0.0055	0.0043	0.099	0.008	0.0036	0.0034	0.0025	0.1401	0.0888	0.0029	0.0056	0.0046	0.0194	0.0035	0.0105	0.2001
7	rs7811924	6025136	1.58	9.27177445835737e-06	2	0.0059505870552649	0.22921038720417	0.645794813318356	0.1479	0.0597	0.0029	0.003	0.0055	0.0036	0.0033	0.0154	0.1475	0.0052	0.0054	0.0043	0.0996	0.0076	0.0034	0.0032	0.0023	0.1408	0.0891	0.0029	0.0056	0.0045	0.0193	0.0034	0.0101	0.2003
7	rs1805324	6026530	1.58	9.27177445835737e-06	2	0.0059505870552649	0.203085937139966	0.693291241464773	0.1479	0.0597	0.0029	0.003	0.0055	0.0035	0.0033	0.0154	0.1476	0.0052	0.0054	0.0043	0.0997	0.0076	0.0034	0.0032	0.0023	0.1409	0.0891	0.0029	0.0056	0.0045	0.0193	0.0034	0.0101	0.2003
7	rs2228006	6026775	1.58	9.27177445835737e-06	2	0.0059505870552649	0.194925929088079	0.68633249616507	0.1479	0.0597	0.0029	0.003	0.0055	0.0034	0.0032	0.0154	0.1476	0.0052	0.0054	0.0043	0.0997	0.0076	0.0034	0.0032	0.0023	0.1409	0.0891	0.0029	0.0056	0.0045	0.0193	0.0034	0.0101	0.2003
7	rs2228007	6026865	1.58	9.27177445835737e-06	2	0.0059505870552649	0.196542711908025	0.684262749794071	0.1479	0.0597	0.0029	0.003	0.0055	0.0034	0.0032	0.0154	0.1476	0.0052	0.0054	0.0043	0.0997	0.0076	0.0034	0.0032	0.0023	0.1409	0.0892	0.0029	0.0056	0.0045	0.0193	0.0034	0.0101	0.2003
7	rs1805323	6026942	1.58	9.27177445835737e-06	2	0.0059505870552649	0.197586091179761	0.696999137776125	0.1479	0.0597	0.0029	0.003	0.0055	0.0034	0.0032	0.0154	0.1476	0.0052	0.0054	0.0043	0.0997	0.0076	0.0034	0.0032	0.0023	0.1409	0.0892	0.0029	0.0056	0.0045	0.0193	0.0034	0.0101	0.2003
7	rs113516018	6033095	1.58	9.27177445835737e-06	2	0.0059505870552649	0.173628873147503	0.520741250724845	0.1481	0.0596	0.0029	0.0029	0.0055	0.0033	0.0031	0.0155	0.148	0.0051	0.0054	0.0043	0.0998	0.0075	0.0034	0.0031	0.0023	0.1408	0.0893	0.003	0.0055	0.0045	0.0193	0.0034	0.01	0.2004
7	rs12702462	6035021	1.58	9.27177445835737e-06	2	0.0059505870552649	0.147566225241478	0.432007840536817	0.1482	0.0596	0.0029	0.0029	0.0055	0.0033	0.0031	0.0155	0.1481	0.0051	0.0054	0.0043	0.0999	0.0075	0.0034	0.003	0.0023	0.1408	0.0893	0.003	0.0055	0.0045	0.0193	0.0034	0.01	0.2004
7	rs1860461	6053264	1.57	1.36915868805087e-05	2.01	0.00498975991083376	0.0928433254356482	0.164385434173065	0.1485	0.0596	0.003	0.0027	0.0054	0.0031	0.0029	0.0155	0.1484	0.005	0.0053	0.0044	0.1006	0.0072	0.0034	0.0029	0.0022	0.141	0.0895	0.0032	0.0055	0.0045	0.0193	0.0034	0.0098	0.2001
7	rs1860460	6053286	1.57	1.36915868805087e-05	2	0.0059505870552649	0.0873683764560646	0.159429859138045	0.1485	0.0595	0.003	0.0027	0.0054	0.0031	0.0029	0.0155	0.1485	0.005	0.0052	0.0044	0.1006	0.0072	0.0034	0.0029	0.0022	0.1411	0.0894	0.0032	0.0056	0.0045	0.0193	0.0034	0.0098	0.2002
7	rs6979676	6054987	1.58	9.27177445835737e-06	2	0.0059505870552649	0.0982749144392843	0.158175275208145	0.1485	0.0595	0.0029	0.0027	0.0054	0.0031	0.0028	0.0155	0.1487	0.005	0.0052	0.0044	0.1007	0.0068	0.0034	0.0029	0.0022	0.1415	0.0896	0.0032	0.0055	0.0045	0.0193	0.0033	0.0098	0.1999
7	rs3801030	6062229	1.57	1.36915868805087e-05	2	0.0059505870552649	0.0604314153495617	0.0944724422579487	0.1485	0.0596	0.003	0.0026	0.0054	0.0029	0.0026	0.0156	0.1492	0.0049	0.0051	0.0044	0.1007	0.0068	0.0033	0.0028	0.0021	0.1424	0.0903	0.0032	0.0055	0.0045	0.0191	0.0033	0.0097	0.199
7	rs117711570	6062747	1.57	1.36915868805087e-05	2.01	0.00498975991083376	0.0628082287639324	0.0933630123974988	0.1485	0.0596	0.003	0.0026	0.0054	0.0029	0.0026	0.0156	0.1492	0.0049	0.0051	0.0044	0.1007	0.0068	0.0033	0.0027	0.0021	0.1424	0.0903	0.0032	0.0055	0.0045	0.0192	0.0033	0.0097	0.199
7	rs17343667	6065194	1.57	1.36915868805087e-05	2.01	0.00498975991083376	0.0586975285122852	0.0913948065546987	0.1485	0.0596	0.003	0.0026	0.0054	0.0029	0.0026	0.0156	0.1493	0.0049	0.0051	0.0044	0.1008	0.0068	0.0033	0.0027	0.0021	0.1424	0.0904	0.0033	0.0055	0.0045	0.0192	0.0033	0.0097	0.1989
7	rs2640	6066450	1.57	1.36915868805087e-05	2.01	0.00498975991083376	0.0544386326366099	0.0893655689929195	0.1485	0.0596	0.003	0.0026	0.0054	0.0029	0.0026	0.0156	0.1493	0.0049	0.0051	0.0044	0.1008	0.0068	0.0033	0.0027	0.0021	0.1425	0.0905	0.0033	0.0055	0.0045	0.0192	0.0033	0.0097	0.1988
7	rs12334093	6071115	1.57	1.36915868805087e-05	2.01	0.00498975991083376	0.0423858971279311	0.0709473706679503	0.1485	0.0596	0.003	0.0026	0.0055	0.0029	0.0025	0.0156	0.1493	0.0049	0.0051	0.0043	0.1008	0.0068	0.0033	0.0027	0.0021	0.1426	0.0906	0.0033	0.0055	0.0045	0.0195	0.0032	0.0097	0.1983
7	rs2302332	6077476	1.57	1.36915868805087e-05	2.01	0.00498975991083376	0.0390064328069295	0.0707352835858344	0.1492	0.0597	0.003	0.0025	0.0056	0.003	0.0025	0.0154	0.1492	0.0049	0.005	0.0042	0.1007	0.0068	0.0033	0.0027	0.0021	0.1425	0.0908	0.0033	0.0055	0.0045	0.0196	0.0032	0.0097	0.1976
7	rs17278569	6078668	1.57	1.36915868805087e-05	2.01	0.00498975991083376	0.0356349839696832	0.0732259513449364	0.1493	0.0597	0.003	0.0025	0.0056	0.003	0.0026	0.0154	0.149	0.0048	0.005	0.0042	0.1007	0.0067	0.0033	0.0028	0.0026	0.1424	0.0908	0.0033	0.0055	0.0045	0.0196	0.0031	0.0097	0.1975
7	rs34909691	6080686	1.57	1.36915868805087e-05	2.01	0.00498975991083376	0.0390341477505628	0.0737283500334822	0.1493	0.0597	0.003	0.0025	0.0056	0.003	0.0026	0.0154	0.149	0.0048	0.005	0.0042	0.1007	0.0066	0.0033	0.0028	0.0026	0.1425	0.0909	0.0033	0.0055	0.0045	0.0197	0.0031	0.0097	0.1974
7	rs852154	6090727	1.57	1.36915868805087e-05	2.01	0.00498975991083376	0.0437950649014268	0.0754615745563616	0.1493	0.0597	0.003	0.0025	0.0055	0.003	0.0026	0.0154	0.149	0.0048	0.005	0.0042	0.1006	0.0066	0.0033	0.0029	0.0025	0.1427	0.0909	0.0033	0.0055	0.0045	0.0197	0.0031	0.0097	0.1974
7	rs852144	6109816	1.57	1.36915868805087e-05	2.01	0.00498975991083376	0.070820819171508	0.0794955290774959	0.1495	0.0596	0.003	0.0025	0.0055	0.0029	0.0026	0.0153	0.1494	0.0048	0.0038	0.0042	0.1007	0.0066	0.0032	0.0029	0.0025	0.1435	0.0916	0.0033	0.0054	0.0046	0.0199	0.0031	0.0095	0.1965
7	rs77301160	6110910	1.57	1.36915868805087e-05	2.01	0.00498975991083376	0.0762841124623418	0.0787557124975163	0.1495	0.0596	0.0031	0.0025	0.0055	0.0029	0.0026	0.0153	0.1494	0.0048	0.0037	0.0042	0.1007	0.0067	0.0032	0.0029	0.0024	0.1435	0.0916	0.0033	0.0054	0.0046	0.0199	0.0031	0.0095	0.1965
7	rs536932	6111172	1.57	1.36915868805087e-05	2.01	0.00498975991083376	0.0763274935213932	0.0788295673986601	0.1495	0.0596	0.0031	0.0025	0.0055	0.0029	0.0026	0.0153	0.1494	0.0048	0.0037	0.0042	0.1007	0.0067	0.0032	0.0029	0.0024	0.1435	0.0916	0.0033	0.0054	0.0046	0.0199	0.0031	0.0095	0.1965
7	rs13230531	6114558	1.57	1.36915868805087e-05	2.02	0.00416756038304513	0.128652524958928	0.0900659459725021	0.1496	0.0596	0.0031	0.0025	0.0055	0.0029	0.0027	0.0153	0.1493	0.0047	0.0032	0.0042	0.1008	0.0067	0.0032	0.0029	0.0024	0.1436	0.0922	0.0034	0.0054	0.0046	0.0199	0.0031	0.0094	0.1962
7	rs852162	6130519	1.55	2.91537769284498e-05	2.01	0.00498975991083376	0.287036894856642	0.115817726184266	0.1482	0.0584	0.0031	0.0036	0.0057	0.0041	0.0034	0.0155	0.1494	0.0048	0.0032	0.0043	0.1009	0.0072	0.0033	0.0036	0.0021	0.1428	0.0967	0.004	0.0054	0.0047	0.0201	0.003	0.0097	0.1899
7	rs538319	6131235	1.55	2.91537769284498e-05	2.01	0.00498975991083376	0.302619807801698	0.124531940636878	0.1483	0.0583	0.0031	0.0036	0.0057	0.0041	0.0034	0.0155	0.1495	0.0048	0.0031	0.0042	0.101	0.0072	0.0033	0.0036	0.0021	0.1428	0.0969	0.004	0.0053	0.0046	0.0199	0.003	0.0096	0.1898
7	rs78808269	6132138	1.55	2.91537769284498e-05	2.02	0.00416756038304513	0.31658230098567	0.134660512290268	0.1484	0.0582	0.0031	0.0036	0.0057	0.0041	0.0034	0.0155	0.1495	0.0048	0.0031	0.0042	0.1011	0.0072	0.0033	0.0035	0.0021	0.1428	0.0971	0.004	0.0053	0.0046	0.0198	0.0029	0.0096	0.1897
7	rs67579350	6140998	1.55	2.91537769284498e-05	2.02	0.00416756038304513	0.368697819738098	0.1553893040342	0.1486	0.0581	0.0031	0.0037	0.0056	0.0041	0.0035	0.0156	0.1496	0.0048	0.003	0.0042	0.1009	0.0072	0.0032	0.0035	0.0021	0.1428	0.0982	0.004	0.0053	0.0046	0.0197	0.0028	0.0094	0.1893
7	rs79607670	6142878	1.55	2.91537769284498e-05	2	0.0059505870552649	0.400600088932927	0.163214604267498	0.1485	0.0581	0.0031	0.0038	0.0057	0.0041	0.0035	0.0156	0.1497	0.0048	0.003	0.0042	0.1008	0.0072	0.0032	0.0035	0.0021	0.1428	0.0983	0.004	0.0052	0.0046	0.0196	0.0028	0.0094	0.1892
7	rs635515	6151161	1.55	2.91537769284498e-05	1.99	0.00706868122889997	0.437548335766248	0.199262679447104	0.1486	0.0581	0.003	0.0038	0.0056	0.0041	0.0035	0.0155	0.1497	0.0048	0.0029	0.0041	0.1008	0.0072	0.0031	0.0035	0.0021	0.1432	0.0987	0.004	0.0052	0.0045	0.0196	0.0028	0.0093	0.1891
7	rs62454267	6155166	1.55	2.91537769284498e-05	1.99	0.00706868122889997	0.449744232469393	0.22864215522869	0.1486	0.058	0.003	0.0038	0.0056	0.0041	0.0036	0.0156	0.1497	0.0048	0.0029	0.0041	0.1008	0.0072	0.003	0.0036	0.0021	0.1434	0.0989	0.004	0.0052	0.0044	0.0196	0.0028	0.0093	0.1889
7	rs10272684	6155873	1.55	2.91537769284498e-05	1.98	0.00836435616900225	0.451722886318452	0.236660424985472	0.1486	0.058	0.003	0.0038	0.0056	0.0042	0.0036	0.0156	0.1497	0.0048	0.0029	0.0041	0.1007	0.0072	0.003	0.0036	0.0021	0.1434	0.099	0.004	0.0052	0.0044	0.0196	0.0028	0.0093	0.1889
7	rs73335408	6161609	1.55	2.91537769284498e-05	1.98	0.00836435616900225	0.474198640521496	0.242537332880538	0.1485	0.058	0.0029	0.0038	0.0056	0.0041	0.0036	0.0156	0.1497	0.0048	0.0029	0.004	0.101	0.0071	0.0031	0.0036	0.0021	0.1434	0.0992	0.0041	0.0051	0.0044	0.0196	0.0028	0.0093	0.1888
7	rs62454270	6168907	1.55	2.91537769284498e-05	1.98	0.00836435616900225	0.501615852373923	0.259529890680576	0.1484	0.0579	0.0029	0.0038	0.0055	0.0041	0.0036	0.0156	0.1497	0.0049	0.0029	0.004	0.101	0.0071	0.0031	0.0036	0.002	0.1435	0.0996	0.0041	0.0051	0.0043	0.0196	0.0027	0.0092	0.1888
7	rs2107853	6174038	1.55	2.91537769284498e-05	1.98	0.00836435616900225	0.528606064069188	0.274792405041777	0.1484	0.0578	0.0029	0.0038	0.0055	0.0041	0.0036	0.0156	0.1497	0.0049	0.0029	0.0039	0.1009	0.0071	0.0031	0.0036	0.002	0.1436	0.0999	0.0041	0.005	0.0042	0.0196	0.0027	0.0092	0.1887
7	rs9648587	6174379	1.55	2.91537769284498e-05	1.98	0.00836435616900225	0.530226149383096	0.274908181287383	0.1484	0.0578	0.0029	0.0038	0.0055	0.0041	0.0036	0.0156	0.1497	0.0049	0.0029	0.0039	0.1009	0.0071	0.0031	0.0036	0.002	0.1436	0.1	0.0041	0.005	0.0042	0.0196	0.0027	0.0092	0.1887
7	rs55962331	6188936	1.55	2.91537769284498e-05	1.98	0.00836435616900225	0.583571887274547	0.33496449097656	0.1486	0.0576	0.0029	0.0038	0.0054	0.0041	0.0037	0.0155	0.1498	0.0048	0.0028	0.0038	0.1007	0.0071	0.0029	0.0036	0.002	0.1441	0.1011	0.0041	0.005	0.0041	0.0195	0.0026	0.0091	0.1883
7	rs12533067	6191429	1.55	2.91537769284498e-05	1.98	0.00836435616900225	0.595362437866369	0.36066958952465	0.1486	0.0576	0.0029	0.0038	0.0054	0.0042	0.0037	0.0155	0.1498	0.0048	0.0028	0.0038	0.1007	0.0071	0.0029	0.0036	0.002	0.1442	0.1013	0.0041	0.005	0.004	0.0195	0.0026	0.0091	0.1882
7	rs10253805	6191895	1.55	2.91537769284498e-05	1.98	0.00836435616900225	0.599820630202592	0.375055049758403	0.1486	0.0575	0.0028	0.0038	0.0054	0.0042	0.0037	0.0155	0.1499	0.0048	0.0028	0.0038	0.1006	0.0071	0.0029	0.0035	0.002	0.1444	0.1014	0.0041	0.005	0.004	0.0195	0.0026	0.0091	0.1881
7	rs61753119	6193752	1.55	2.91537769284498e-05	1.98	0.00836435616900225	0.601952256512102	0.372139955944996	0.1485	0.0575	0.0028	0.0038	0.0054	0.0041	0.0037	0.0155	0.15	0.0048	0.0028	0.0038	0.1006	0.007	0.0029	0.0035	0.002	0.1444	0.1014	0.0041	0.005	0.004	0.0195	0.0026	0.0091	0.1881
7	rs73058659	6194383	1.55	2.91537769284498e-05	1.98	0.00836435616900225	0.630541913136394	0.381414158792163	0.1483	0.0575	0.0028	0.0039	0.0055	0.0041	0.0038	0.0155	0.15	0.0048	0.0027	0.0038	0.1006	0.007	0.0029	0.0035	0.002	0.1444	0.1014	0.0041	0.005	0.004	0.0195	0.0026	0.0091	0.1881
7	rs10275021	6211340	1.55	2.91537769284498e-05	1.98	0.00836435616900225	0.655437016747621	0.349177693295451	0.1479	0.0571	0.0028	0.0039	0.0056	0.0039	0.0038	0.0155	0.1508	0.005	0.0027	0.0038	0.1005	0.0068	0.003	0.0035	0.002	0.1442	0.1017	0.0042	0.0049	0.004	0.0193	0.0026	0.0092	0.1884
7	rs4724785	6212135	1.55	2.91537769284498e-05	1.98	0.00836435616900225	0.693044537741043	0.35154228611399	0.1479	0.0571	0.0028	0.004	0.0056	0.0039	0.0037	0.0155	0.1508	0.005	0.0027	0.0038	0.1005	0.0068	0.003	0.0035	0.002	0.1442	0.1017	0.0042	0.0049	0.004	0.0192	0.0026	0.0092	0.1884
7	rs10241174	6225926	1.55	2.91537769284498e-05	1.99	0.00706868122889997	0.662393928390023	0.332755372513096	0.1475	0.0569	0.0028	0.004	0.0056	0.0038	0.0037	0.0156	0.1509	0.0049	0.0027	0.0038	0.1007	0.0069	0.003	0.0034	0.002	0.144	0.1021	0.0042	0.0049	0.0041	0.019	0.0026	0.0092	0.1887
7	rs117154104	6239475	1.55	2.91537769284498e-05	1.99	0.00706868122889997	0.633849986820935	0.302166140036837	0.1473	0.0568	0.0029	0.0038	0.0056	0.0036	0.0037	0.0157	0.1512	0.005	0.0027	0.0036	0.1009	0.0068	0.0031	0.0033	0.0019	0.1441	0.1024	0.0043	0.0048	0.004	0.0189	0.0026	0.0092	0.1887
7	rs6962026	6246523	1.55	2.91537769284498e-05	1.95	0.0135455391204581	0.623040284655564	0.294805328227394	0.1471	0.0568	0.0029	0.0037	0.0056	0.0035	0.0036	0.0158	0.1516	0.005	0.0027	0.0035	0.1011	0.0068	0.0031	0.0032	0.0019	0.144	0.1027	0.0043	0.0047	0.0039	0.0188	0.0026	0.0092	0.1888
7	rs116974852	6248790	1.55	2.91537769284498e-05	1.94	0.0157887033265428	0.614467757893824	0.286795616918561	0.1472	0.0568	0.0029	0.0037	0.0056	0.0035	0.0036	0.0158	0.1516	0.005	0.0027	0.0035	0.1011	0.0068	0.0031	0.0031	0.0018	0.144	0.1028	0.0043	0.0047	0.0039	0.0187	0.0026	0.0092	0.1888
7	rs76353541	6250389	1.55	2.91537769284498e-05	1.94	0.0157887033265428	0.597966898799367	0.287264917912144	0.1472	0.0569	0.0029	0.0037	0.0056	0.0034	0.0036	0.0158	0.1517	0.005	0.0027	0.0035	0.1011	0.0068	0.0031	0.0031	0.0018	0.1439	0.1029	0.0043	0.0046	0.0039	0.0187	0.0026	0.0092	0.1889
7	rs78328362	6259162	1.55	2.91537769284498e-05	1.93	0.0183364304120797	0.555935511065692	0.279318783831548	0.1474	0.057	0.0029	0.0036	0.0056	0.0034	0.0035	0.0158	0.1519	0.005	0.0028	0.0033	0.1012	0.0068	0.0031	0.003	0.0018	0.1438	0.1032	0.0043	0.0045	0.0038	0.0185	0.0026	0.0091	0.1889
7	rs57153401	6264669	1.56	2.0058369682444e-05	1.92	0.0212190116555535	0.549322452486924	0.278504683205491	0.1474	0.057	0.0029	0.0035	0.0056	0.0033	0.0035	0.0159	0.152	0.005	0.0028	0.0033	0.1012	0.0068	0.0031	0.003	0.0018	0.1437	0.1033	0.0043	0.0045	0.0038	0.0185	0.0026	0.0091	0.189
7	rs117318797	6271705	1.56	2.0058369682444e-05	1.92	0.0212190116555535	0.54721414200697	0.275603154425905	0.1474	0.057	0.0029	0.0035	0.0056	0.0033	0.0035	0.0159	0.152	0.005	0.0028	0.0033	0.1012	0.0068	0.0031	0.003	0.0018	0.1436	0.1034	0.0043	0.0045	0.0038	0.0184	0.0026	0.0091	0.189
7	rs17188097	6289108	1.56	2.0058369682444e-05	1.92	0.0212190116555535	0.536143112758734	0.27236458532069	0.1475	0.0571	0.0029	0.0035	0.0056	0.0032	0.0035	0.016	0.1523	0.005	0.0028	0.0033	0.1012	0.0067	0.0032	0.003	0.0018	0.1433	0.1037	0.0044	0.0044	0.0037	0.0182	0.0026	0.0091	0.189
7	rs77599410	6291239	1.56	2.0058369682444e-05	1.91	0.0244682236684294	0.539342048579166	0.270288906856243	0.1475	0.0571	0.0029	0.0035	0.0055	0.0032	0.0035	0.016	0.1524	0.005	0.0028	0.0032	0.1012	0.0067	0.0032	0.003	0.0018	0.1432	0.1038	0.0044	0.0043	0.0037	0.0182	0.0026	0.0091	0.189
7	rs6463537	6295819	1.56	2.0058369682444e-05	1.91	0.0244682236684294	0.532238322217748	0.270288906856243	0.1475	0.0572	0.0029	0.0035	0.0055	0.0032	0.0035	0.016	0.1525	0.005	0.0028	0.0032	0.1012	0.0067	0.0032	0.003	0.0018	0.143	0.1039	0.0044	0.0043	0.0037	0.0181	0.0026	0.0091	0.1889
7	rs6463540	6296843	1.56	2.0058369682444e-05	1.91	0.0244682236684294	0.5218918009413	0.283166483432737	0.1476	0.0572	0.0029	0.0035	0.0055	0.0032	0.0035	0.0161	0.1525	0.005	0.0028	0.0032	0.1012	0.0067	0.0032	0.003	0.0018	0.143	0.1039	0.0044	0.0043	0.0037	0.0181	0.0026	0.0091	0.1889
7	rs58702940	6298044	1.56	2.0058369682444e-05	1.91	0.0244682236684294	0.523437622604616	0.281765454544118	0.1475	0.0572	0.0029	0.0035	0.0055	0.0032	0.0035	0.0161	0.1525	0.005	0.0028	0.0032	0.1012	0.0067	0.0032	0.003	0.0018	0.143	0.1039	0.0044	0.0043	0.0037	0.0181	0.0026	0.0091	0.1889
7	rs889963	6309749	1.55	2.91537769284498e-05	1.91	0.0244682236684294	0.483958203953322	0.232914789816243	0.1466	0.0567	0.0032	0.0036	0.0055	0.0032	0.0037	0.0162	0.1525	0.0051	0.0031	0.0033	0.1007	0.0067	0.0035	0.0031	0.002	0.1425	0.1041	0.0045	0.0043	0.0039	0.0179	0.0028	0.0091	0.189
7	rs10270609	6311518	1.55	2.91537769284498e-05	1.91	0.0244682236684294	0.483089542670323	0.224721025839204	0.1465	0.0566	0.0032	0.0036	0.0055	0.0032	0.0037	0.0163	0.1525	0.0051	0.0031	0.0033	0.1007	0.0067	0.0035	0.0031	0.002	0.1424	0.1042	0.0046	0.0043	0.004	0.0179	0.0028	0.0091	0.1891
7	rs9986688	6319654	1.55	2.91537769284498e-05	1.91	0.0244682236684294	0.492498469278205	0.202927074854229	0.1462	0.0566	0.0033	0.0036	0.0055	0.0032	0.0037	0.0162	0.1526	0.0051	0.0031	0.0033	0.1006	0.0067	0.0036	0.0031	0.002	0.1426	0.1044	0.0046	0.0043	0.004	0.0178	0.0028	0.0091	0.1889
7	rs79015260	6323189	1.56	2.0058369682444e-05	1.91	0.0244682236684294	0.517908509527276	0.206402475603754	0.1461	0.0566	0.0033	0.0036	0.0055	0.0031	0.0039	0.016	0.1526	0.0051	0.0031	0.0033	0.1007	0.0067	0.0036	0.0031	0.002	0.1425	0.1044	0.0046	0.0043	0.004	0.0178	0.0028	0.0091	0.1889
7	rs12533439	6326270	1.56	2.0058369682444e-05	1.9	0.0281172319502089	0.38708894052054	0.18118205421371	0.1453	0.057	0.0036	0.0036	0.0055	0.0031	0.0038	0.0159	0.153	0.0047	0.0032	0.0034	0.1012	0.0065	0.0038	0.0031	0.002	0.1422	0.1046	0.0048	0.0042	0.0042	0.0177	0.0029	0.0091	0.1885
7	rs10256382	6329910	1.56	2.0058369682444e-05	1.89	0.0322004798625665	0.367668402808505	0.201982665555715	0.144	0.0581	0.004	0.0037	0.0057	0.0029	0.0037	0.0156	0.1535	0.0041	0.0033	0.0035	0.1022	0.0063	0.0041	0.003	0.002	0.141	0.1052	0.0052	0.0041	0.0045	0.0171	0.003	0.009	0.1882
7	rs6973438	6331565	1.56	2.0058369682444e-05	1.88	0.0367535648830228	0.428320017896191	0.199367065289006	0.1442	0.0582	0.0041	0.0036	0.0058	0.0028	0.0036	0.0155	0.1534	0.0038	0.0033	0.0035	0.1025	0.006	0.0045	0.0029	0.002	0.1403	0.1053	0.0054	0.0041	0.0046	0.0168	0.0031	0.0089	0.1884
7	rs11764399	6334747	1.55	2.91537769284498e-05	1.88	0.0367535648830228	0.416878646060216	0.22179471331905	0.1441	0.0581	0.0042	0.0034	0.0058	0.0027	0.0034	0.0153	0.1528	0.0038	0.0034	0.0035	0.1038	0.0057	0.0047	0.0029	0.002	0.1407	0.1052	0.0059	0.0041	0.0045	0.0165	0.0032	0.0088	0.1883
7	rs34888614	6337282	1.55	2.91537769284498e-05	1.88	0.0367535648830228	0.39924410674613	0.204925658155829	0.1441	0.058	0.0042	0.0034	0.0058	0.0027	0.0034	0.0153	0.1528	0.0038	0.0034	0.0035	0.1039	0.0056	0.0048	0.0029	0.002	0.1407	0.1051	0.006	0.0042	0.0045	0.0165	0.0031	0.0088	0.1883
7	rs7802183	6348344	1.55	2.91537769284498e-05	1.88	0.0367535648830228	0.474690477025108	0.159816591465539	0.1438	0.0576	0.0042	0.0033	0.0059	0.0027	0.0034	0.0155	0.1529	0.0038	0.0036	0.0035	0.1045	0.0056	0.0049	0.0028	0.0019	0.1404	0.1048	0.0063	0.0041	0.0046	0.0167	0.003	0.0088	0.1882
7	rs6958997	6350106	1.55	2.91537769284498e-05	1.88	0.0367535648830228	0.476968441636172	0.158368059185819	0.1438	0.0576	0.0042	0.0033	0.0059	0.0027	0.0034	0.0155	0.1529	0.0038	0.0036	0.0035	0.1046	0.0056	0.005	0.0028	0.0019	0.1403	0.1049	0.0063	0.0041	0.0046	0.0167	0.003	0.0088	0.1882
7	rs17189184	6354504	1.55	2.91537769284498e-05	1.88	0.0367535648830228	0.48209771185438	0.187382265027498	0.1436	0.0575	0.0042	0.0033	0.0059	0.0027	0.0033	0.0154	0.1531	0.0036	0.0036	0.0034	0.1052	0.0056	0.0049	0.0028	0.0018	0.1402	0.1048	0.0064	0.0041	0.0046	0.0166	0.003	0.0086	0.1886
7	rs78828172	6356121	1.55	2.91537769284498e-05	1.88	0.0367535648830228	0.488250487524251	0.186360950243274	0.1436	0.0574	0.0042	0.0033	0.0059	0.0027	0.0033	0.0154	0.1532	0.0035	0.0036	0.0035	0.1053	0.0056	0.0049	0.0028	0.0018	0.14	0.1048	0.0064	0.0042	0.0046	0.0167	0.003	0.0087	0.1886
7	rs2241445	6370077	1.55	2.91537769284498e-05	1.88	0.0367535648830228	0.481787967127014	0.171372673444285	0.1432	0.0572	0.004	0.0033	0.006	0.0028	0.0034	0.0154	0.1535	0.0034	0.0035	0.0036	0.1055	0.0057	0.0049	0.0027	0.0017	0.1392	0.1048	0.0065	0.0042	0.0046	0.0169	0.003	0.0088	0.189
7	rs1043965	6370144	1.55	2.91537769284498e-05	1.88	0.0367535648830228	0.480240689906598	0.169986864259469	0.1432	0.0572	0.004	0.0033	0.006	0.0028	0.0034	0.0154	0.1535	0.0034	0.0035	0.0036	0.1055	0.0057	0.0049	0.0027	0.0017	0.1392	0.1048	0.0065	0.0042	0.0046	0.0169	0.003	0.0088	0.189
7	rs6952125	6370194	1.55	2.91537769284498e-05	1.88	0.0367535648830228	0.479560651958914	0.170085720381327	0.1432	0.0572	0.004	0.0033	0.006	0.0028	0.0034	0.0154	0.1535	0.0034	0.0035	0.0036	0.1055	0.0057	0.0049	0.0027	0.0017	0.1392	0.1048	0.0065	0.0042	0.0046	0.0169	0.003	0.0088	0.189
7	rs3750039	6370305	1.55	2.91537769284498e-05	1.87	0.04181310425502	0.47844887027717	0.171769339030634	0.1432	0.0572	0.004	0.0033	0.006	0.0028	0.0034	0.0154	0.1536	0.0034	0.0035	0.0036	0.1055	0.0057	0.0049	0.0026	0.0017	0.1392	0.1048	0.0065	0.0042	0.0046	0.0169	0.003	0.0088	0.189
7	rs3750040	6370406	1.55	2.91537769284498e-05	1.87	0.04181310425502	0.47162056472349	0.13630081096927	0.1427	0.0569	0.004	0.0033	0.006	0.0028	0.0034	0.0154	0.1536	0.0034	0.0036	0.0038	0.1055	0.0058	0.0049	0.0027	0.0017	0.139	0.1048	0.0065	0.0042	0.0046	0.017	0.003	0.0092	0.1891
7	rs80107498	6378542	1.51	0.000120229418139919	1.87	0.04181310425502	0.412735538603518	0.223418897183635	0.1382	0.0551	0.0031	0.0026	0.0053	0.0028	0.0029	0.016	0.1546	0.0035	0.0037	0.0036	0.109	0.0051	0.004	0.0022	0.0015	0.1414	0.1057	0.0083	0.0046	0.0044	0.0175	0.0031	0.0086	0.1902
7	rs79623217	6392254	1.51	0.000120229418139919	1.87	0.04181310425502	0.491184697842879	0.302285309496075	0.1382	0.0545	0.003	0.0025	0.0051	0.0027	0.0028	0.016	0.1546	0.0034	0.0036	0.0036	0.1091	0.0049	0.0039	0.002	0.0014	0.1422	0.1061	0.0084	0.0047	0.0044	0.0174	0.0031	0.0085	0.1904
7	rs12155260	6398705	1.51	0.000120229418139919	1.87	0.04181310425502	0.478140264109592	0.292206632606376	0.1383	0.0544	0.003	0.0024	0.0051	0.0027	0.0028	0.0161	0.1545	0.0035	0.0036	0.0036	0.1091	0.0049	0.0039	0.002	0.0014	0.1423	0.1061	0.0084	0.0048	0.0044	0.0174	0.0031	0.0085	0.1905
7	rs78745308	6404258	1.51	0.000120229418139919	1.86	0.047416592333268	0.481849908360326	0.292324603927345	0.1383	0.0544	0.003	0.0024	0.0051	0.0027	0.0027	0.0161	0.1544	0.0035	0.0036	0.0036	0.1092	0.0048	0.004	0.002	0.0014	0.1424	0.1059	0.0084	0.0048	0.0044	0.0174	0.0031	0.0085	0.1905
7	rs2689420	6410321	1.5	0.000168000746033399	1.86	0.047416592333268	0.474506009308376	0.287382279670815	0.1384	0.0543	0.003	0.0024	0.0051	0.0026	0.0027	0.0161	0.1542	0.0035	0.0036	0.0036	0.1094	0.0048	0.0042	0.002	0.0014	0.1423	0.1058	0.0084	0.0048	0.0044	0.0175	0.0031	0.0086	0.1906
7	rs34858285	6416480	1.5	0.000168000746033399	1.87	0.04181310425502	0.470762725027037	0.287734452506649	0.1383	0.0543	0.0029	0.0023	0.0051	0.0025	0.0026	0.0161	0.154	0.0035	0.0035	0.0036	0.1096	0.0049	0.0043	0.0019	0.0013	0.1429	0.1053	0.0083	0.005	0.0043	0.0176	0.0031	0.0086	0.1906
7	rs79686877	6417836	1.5	0.000168000746033399	1.87	0.04181310425502	0.471988442877753	0.290085620434842	0.1383	0.0543	0.0029	0.0023	0.0051	0.0025	0.0026	0.0162	0.154	0.0035	0.0035	0.0036	0.1097	0.0049	0.0043	0.0019	0.0013	0.143	0.1053	0.0083	0.005	0.0043	0.0176	0.0031	0.0086	0.1906
7	rs10499344	6420955	1.5	0.000168000746033399	1.87	0.04181310425502	0.456175357679392	0.282232227848496	0.1383	0.0544	0.0029	0.0023	0.0051	0.0025	0.0025	0.0162	0.1538	0.0036	0.0035	0.0035	0.1097	0.0049	0.0043	0.0019	0.0013	0.1431	0.1053	0.0083	0.005	0.0043	0.0176	0.0031	0.0086	0.1906
7	rs17776100	6426479	1.5	0.000168000746033399	1.87	0.04181310425502	0.458107377359639	0.267069877555314	0.1382	0.0545	0.0029	0.0023	0.0051	0.0025	0.0025	0.0162	0.1538	0.0036	0.0034	0.0035	0.1096	0.0049	0.0043	0.0019	0.0013	0.1434	0.1053	0.0084	0.0049	0.0043	0.0176	0.0031	0.0086	0.1906
7	rs35981225	6431209	1.5	0.000168000746033399	1.86	0.047416592333268	0.451842941772036	0.23599803355432	0.1382	0.0545	0.0029	0.0023	0.005	0.0025	0.0025	0.0162	0.1538	0.0036	0.0034	0.0035	0.1096	0.0049	0.0043	0.0019	0.0013	0.1436	0.1053	0.0085	0.0049	0.0043	0.0176	0.0031	0.0086	0.1906
7	rs836479	6431420	1.5	0.000168000746033399	1.86	0.047416592333268	0.459014387229222	0.232036267690517	0.1382	0.0545	0.0029	0.0023	0.005	0.0025	0.0026	0.0163	0.1537	0.0036	0.0034	0.0035	0.1096	0.0049	0.0043	0.0019	0.0013	0.1435	0.1053	0.0085	0.0049	0.0043	0.0176	0.0031	0.0086	0.1906
7	rs33986000	6432750	1.5	0.000168000746033399	1.85	0.0536022520271762	0.460891654641492	0.237876357464678	0.1382	0.0545	0.0029	0.0023	0.005	0.0025	0.0026	0.0163	0.1538	0.0036	0.0034	0.0035	0.1096	0.0049	0.0043	0.0019	0.0013	0.1436	0.1051	0.0085	0.0049	0.0043	0.0176	0.0031	0.0086	0.1906
7	rs12536544	6435901	1.5	0.000168000746033399	1.85	0.0536022520271762	0.47690680541777	0.231597408969271	0.1382	0.0545	0.0029	0.0023	0.005	0.0025	0.0026	0.0163	0.1537	0.0036	0.0034	0.0035	0.1097	0.0049	0.0043	0.0019	0.0013	0.1437	0.1051	0.0085	0.0049	0.0043	0.0176	0.0031	0.0086	0.1905
7	rs73676728	6445619	1.5	0.000168000746033399	1.85	0.0536022520271762	0.529189023645174	0.252621592306637	0.1382	0.0545	0.003	0.0026	0.005	0.0025	0.0025	0.0163	0.1535	0.0035	0.0034	0.0036	0.1097	0.0049	0.0043	0.0018	0.0012	0.1441	0.1051	0.0086	0.0048	0.0044	0.0176	0.0032	0.0084	0.1904
7	rs702485	6449272	1.5	0.000168000746033399	1.85	0.0536022520271762	0.56893774339961	0.252170644269592	0.138	0.0545	0.003	0.0027	0.005	0.0024	0.0024	0.0162	0.1533	0.0035	0.0034	0.0036	0.1097	0.0049	0.0043	0.0018	0.0012	0.1442	0.1055	0.0086	0.0047	0.0044	0.0177	0.0032	0.0084	0.1902
7	rs2303361	6449496	1.5	0.000168000746033399	1.86	0.047416592333268	0.55646616268551	0.253637154796602	0.138	0.0545	0.003	0.0027	0.005	0.0024	0.0024	0.0162	0.1532	0.0035	0.0034	0.0037	0.1097	0.0049	0.0043	0.0018	0.0012	0.1442	0.1055	0.0086	0.0047	0.0044	0.0177	0.0033	0.0084	0.1902
7	rs1133850	6452461	1.5	0.000168000746033399	1.87	0.04181310425502	0.577818988442772	0.266152358239991	0.138	0.0544	0.003	0.0027	0.005	0.0024	0.0024	0.0162	0.1532	0.0035	0.0034	0.0037	0.1098	0.0049	0.0043	0.0018	0.0012	0.1444	0.1055	0.0086	0.0047	0.0044	0.0176	0.0033	0.0084	0.1901
7	rs1055430	6456319	1.49	0.000232926880253551	1.87	0.04181310425502	0.590101116066215	0.269943438854539	0.138	0.0544	0.003	0.0027	0.0049	0.0024	0.0024	0.0162	0.1533	0.0034	0.0034	0.0036	0.1099	0.0049	0.0043	0.0018	0.0012	0.1445	0.1055	0.0086	0.0048	0.0044	0.0176	0.0032	0.0083	0.1901
7	rs5020305	6463051	1.49	0.000232926880253551	1.89	0.0322004798625665	0.605397715632653	0.277691313097827	0.1379	0.0543	0.003	0.0028	0.0049	0.0024	0.0024	0.0162	0.1534	0.0034	0.0034	0.0036	0.11	0.0049	0.0043	0.0017	0.0012	0.1447	0.1054	0.0087	0.0048	0.0044	0.0176	0.0032	0.0083	0.19
7	rs2272157	6465441	1.49	0.000232926880253551	1.88	0.0367535648830228	0.609198188003367	0.282932830997095	0.138	0.0542	0.003	0.0027	0.0049	0.0023	0.0024	0.0162	0.1535	0.0034	0.0034	0.0036	0.11	0.0049	0.0043	0.0017	0.0012	0.145	0.1054	0.0086	0.0048	0.0043	0.0176	0.0032	0.0083	0.1901
7	rs836524	6465598	1.49	0.000232926880253551	1.88	0.0367535648830228	0.608506378278204	0.282582462987247	0.138	0.0542	0.003	0.0027	0.0049	0.0023	0.0024	0.0162	0.1535	0.0034	0.0034	0.0036	0.11	0.0049	0.0043	0.0017	0.0012	0.145	0.1054	0.0086	0.0048	0.0043	0.0176	0.0032	0.0083	0.1901
7	rs117300363	6467370	1.49	0.000232926880253551	1.82	0.0760422202337298	0.603053816410881	0.285272005136179	0.138	0.0542	0.003	0.0027	0.0049	0.0023	0.0024	0.0162	0.1535	0.0034	0.0034	0.0036	0.1099	0.0049	0.0043	0.0017	0.0012	0.145	0.1055	0.0086	0.0048	0.0043	0.0176	0.0032	0.0083	0.1901
7	rs75822070	6470323	1.49	0.000232926880253551	1.72	0.204795704918344	0.593036590088355	0.284452625065019	0.138	0.0542	0.003	0.0027	0.0049	0.0023	0.0024	0.0162	0.1535	0.0034	0.0034	0.0036	0.1098	0.0049	0.0043	0.0017	0.0012	0.145	0.1055	0.0086	0.0048	0.0043	0.0176	0.0032	0.0083	0.1901
7	rs836534	6474073	1.49	0.000232926880253551	1.73	0.187497716434302	0.579575883081087	0.27990073074286	0.1381	0.0543	0.003	0.0027	0.0049	0.0023	0.0024	0.0162	0.1535	0.0034	0.0034	0.0036	0.1097	0.0049	0.0043	0.0017	0.0012	0.145	0.1055	0.0086	0.0048	0.0043	0.0176	0.0032	0.0083	0.1902
7	rs3828946	6475831	1.49	0.000232926880253551	1.72	0.204795704918344	0.574918808661447	0.29421410445727	0.1381	0.0543	0.003	0.0027	0.0049	0.0023	0.0024	0.0162	0.1535	0.0034	0.0034	0.0036	0.1097	0.0049	0.0043	0.0017	0.0012	0.145	0.1055	0.0086	0.0048	0.0043	0.0176	0.0032	0.0083	0.1902
7	rs117103601	6476104	1.49	0.000232926880253551	1.74	0.171280181914382	0.57269770455102	0.298241482058562	0.1381	0.0543	0.003	0.0027	0.0049	0.0023	0.0024	0.0162	0.1535	0.0034	0.0034	0.0036	0.1098	0.0049	0.0043	0.0017	0.0012	0.1449	0.1054	0.0085	0.0048	0.0043	0.0176	0.0032	0.0082	0.1903
7	rs11764555	6486901	1.49	0.000232926880253551	1.73	0.187497716434302	0.562652418764659	0.283867794437624	0.1381	0.0545	0.003	0.0027	0.0049	0.0023	0.0025	0.0162	0.1533	0.0034	0.0034	0.0036	0.1095	0.005	0.0043	0.0017	0.0012	0.1446	0.1053	0.0086	0.0048	0.0043	0.0176	0.0032	0.0083	0.1904
7	rs6945450	6487101	1.49	0.000232926880253551	1.71	0.223208546872115	0.56045362403862	0.283400194839941	0.1381	0.0545	0.003	0.0027	0.0049	0.0023	0.0025	0.0161	0.1532	0.0034	0.0034	0.0036	0.1095	0.005	0.0043	0.0017	0.0012	0.1445	0.1053	0.0086	0.0048	0.0043	0.0176	0.0032	0.0083	0.1905
7	rs10226017	6489586	1.49	0.000232926880253551	1.71	0.223208546872115	0.517459697196606	0.234785201672574	0.1381	0.0548	0.003	0.0029	0.0049	0.0025	0.0023	0.016	0.1532	0.0035	0.0035	0.0037	0.1092	0.0052	0.0044	0.0018	0.0013	0.1434	0.1052	0.0088	0.0049	0.0043	0.0176	0.0032	0.0084	0.1908
7	rs78592159	6491244	1.48	0.000320440416569312	1.71	0.223208546872115	0.510749810482187	0.205980167156929	0.1378	0.0551	0.0029	0.003	0.0049	0.0026	0.0024	0.0159	0.153	0.0034	0.0035	0.0037	0.1095	0.0053	0.0044	0.0019	0.0014	0.1427	0.1048	0.0089	0.0049	0.0043	0.0175	0.0032	0.0085	0.1914
7	rs10480200	6492161	1.48	0.000320440416569312	1.7	0.24276969786222	0.490122408308123	0.195828285934303	0.1377	0.055	0.0029	0.003	0.0049	0.0026	0.0024	0.0158	0.153	0.0034	0.0035	0.0037	0.1096	0.0054	0.0044	0.0019	0.0014	0.1424	0.1047	0.0089	0.0049	0.0043	0.0175	0.0032	0.0085	0.1917
7	rs117818660	6492648	1.48	0.000320440416569312	1.69	0.263511633917478	0.481787967127014	0.206719395934027	0.1376	0.0551	0.0029	0.003	0.0049	0.0026	0.0024	0.0158	0.1529	0.0034	0.0035	0.0037	0.1094	0.0053	0.0044	0.0019	0.0014	0.1426	0.1046	0.0089	0.005	0.0042	0.0175	0.0032	0.0085	0.1919
7	rs7810553	6492879	1.48	0.000320440416569312	1.65	0.358901199458623	0.471191549896635	0.199993765811389	0.1376	0.0551	0.0029	0.003	0.0048	0.0026	0.0024	0.0158	0.1529	0.0034	0.0035	0.0037	0.1094	0.0053	0.0045	0.0019	0.0014	0.1427	0.1045	0.009	0.005	0.0042	0.0175	0.0032	0.0085	0.192
7	rs6796	6502367	1.47	0.000437428207028853	1.65	0.358901199458623	0.468621451452229	0.216087116348396	0.1369	0.0559	0.0028	0.0028	0.0048	0.0031	0.0026	0.0154	0.1535	0.0032	0.0034	0.0038	0.1083	0.0058	0.0044	0.0019	0.0014	0.1414	0.1034	0.0094	0.0051	0.0043	0.0174	0.003	0.0085	0.1947
7	rs940243	6515345	1.47	0.000437428207028853	1.65	0.358901199458623	0.521312679036328	0.219850814886909	0.1367	0.0562	0.0028	0.0028	0.0048	0.0032	0.0026	0.0154	0.1533	0.0031	0.0033	0.0038	0.1081	0.0058	0.0044	0.0019	0.0014	0.1415	0.1028	0.0094	0.0051	0.0047	0.0174	0.003	0.0084	0.195
7	rs6961571	6517700	1.47	0.000437428207028853	1.67	0.308662716071979	0.501994855649219	0.212664790837299	0.1367	0.0563	0.0028	0.0028	0.0048	0.0032	0.0026	0.0154	0.1532	0.0031	0.0033	0.0038	0.108	0.0058	0.0044	0.0019	0.0014	0.1417	0.1027	0.0095	0.0051	0.0047	0.0174	0.0031	0.0084	0.1948
7	rs13240753	6518398	1.47	0.000437428207028853	1.67	0.308662716071979	0.480921194828134	0.201144429922278	0.1367	0.0564	0.0028	0.0028	0.0048	0.0032	0.0026	0.0154	0.1532	0.0031	0.0033	0.0038	0.108	0.0059	0.0044	0.0019	0.0014	0.1417	0.1026	0.0095	0.0051	0.0047	0.0174	0.0031	0.0084	0.1946
7	rs55832126	6520070	1.47	0.000437428207028853	1.67	0.308662716071979	0.476413854845358	0.19863675037244	0.1367	0.0565	0.0028	0.0029	0.0048	0.0032	0.0027	0.0154	0.1531	0.0031	0.0033	0.0038	0.108	0.0059	0.0044	0.0019	0.0014	0.1416	0.1026	0.0095	0.0051	0.0047	0.0174	0.0031	0.0084	0.1946
7	rs55858049	6521078	1.47	0.000437428207028853	1.66	0.333131717406117	0.473645620581469	0.197074828949194	0.1367	0.0565	0.0028	0.0029	0.0048	0.0032	0.0026	0.0154	0.1531	0.0032	0.0033	0.0038	0.108	0.006	0.0044	0.0019	0.0014	0.1416	0.1026	0.0095	0.0051	0.0047	0.0174	0.0031	0.0084	0.1946
7	rs1523609	6535517	1.46	0.000592532288178379	1.66	0.333131717406117	0.433304153290473	0.187995967475814	0.1368	0.057	0.0027	0.0029	0.0049	0.0032	0.0026	0.0155	0.1528	0.0033	0.0033	0.0038	0.1081	0.006	0.0043	0.0019	0.0015	0.1415	0.1023	0.0094	0.0051	0.0046	0.0174	0.003	0.0085	0.1945
7	rs9640023	6545335	1.46	0.000592532288178379	1.66	0.333131717406117	0.392498917097056	0.173757448789393	0.1368	0.0574	0.0027	0.0029	0.005	0.0032	0.0027	0.0154	0.1525	0.0034	0.0033	0.0039	0.1082	0.006	0.0043	0.0019	0.0016	0.1416	0.102	0.0094	0.0051	0.0045	0.0174	0.003	0.0085	0.1942
7	rs13233173	6546285	1.46	0.000592532288178379	1.66	0.333131717406117	0.387144519797664	0.190149301540982	0.1368	0.0575	0.0027	0.003	0.005	0.0032	0.0027	0.0154	0.1524	0.0034	0.0033	0.0039	0.1083	0.006	0.0043	0.0019	0.0016	0.1415	0.1019	0.0094	0.0051	0.0045	0.0174	0.003	0.0085	0.1943
7	rs11773436	6546958	1.46	0.000592532288178379	1.66	0.333131717406117	0.38282147152389	0.187280047839955	0.1367	0.0575	0.0027	0.003	0.005	0.0032	0.0027	0.0154	0.1524	0.0034	0.0033	0.0038	0.1083	0.0061	0.0043	0.0019	0.0016	0.1415	0.1018	0.0094	0.0051	0.0045	0.0174	0.003	0.0086	0.1943
7	rs80025143	6550375	1.46	0.000592532288178379	1.66	0.333131717406117	0.364103968443051	0.214587631989389	0.1365	0.0579	0.0027	0.003	0.005	0.0032	0.0027	0.0153	0.1525	0.0035	0.0033	0.0038	0.1083	0.0061	0.0041	0.002	0.0016	0.1417	0.1015	0.0094	0.0051	0.0045	0.0175	0.003	0.0087	0.1942
7	rs10447683	6557135	1.46	0.000592532288178379	1.64	0.38599849551783	0.31688298271641	0.229407151379004	0.136	0.0585	0.0027	0.0031	0.005	0.0033	0.0027	0.0151	0.1529	0.0035	0.0032	0.0039	0.1085	0.0062	0.0037	0.002	0.0017	0.1417	0.1015	0.0093	0.0049	0.0044	0.0174	0.003	0.0085	0.1942
7	rs58086125	6563553	1.46	0.000592532288178379	1.64	0.38599849551783	0.309410990111473	0.272480044775069	0.1357	0.0588	0.0027	0.0031	0.005	0.0033	0.0027	0.015	0.153	0.0035	0.0032	0.0039	0.1086	0.0062	0.0035	0.002	0.0017	0.1417	0.1016	0.0093	0.0049	0.0043	0.0175	0.003	0.0085	0.1941
7	rs1105664	6567114	1.46	0.000592532288178379	1.64	0.38599849551783	0.306399261833842	0.285740545131732	0.1357	0.0589	0.0027	0.0032	0.005	0.0033	0.0026	0.015	0.153	0.0035	0.0032	0.004	0.1087	0.0062	0.0034	0.002	0.0018	0.1416	0.1016	0.0093	0.0048	0.0042	0.0175	0.003	0.0084	0.194
7	rs940242	6568309	1.45	0.000796486642604464	1.64	0.38599849551783	0.307681046338144	0.308501458121557	0.1357	0.059	0.0027	0.0032	0.005	0.0033	0.0026	0.015	0.153	0.0035	0.0032	0.004	0.1087	0.0062	0.0034	0.002	0.0018	0.1416	0.1016	0.0093	0.0048	0.0042	0.0175	0.003	0.0084	0.194
7	rs73059364	6571848	1.45	0.000796486642604464	1.64	0.38599849551783	0.257462031237086	0.257258421026637	0.1355	0.0595	0.0027	0.0034	0.005	0.0033	0.0027	0.0148	0.1529	0.0034	0.0033	0.004	0.1087	0.0063	0.0033	0.0021	0.002	0.1412	0.1016	0.0093	0.0048	0.0042	0.0176	0.0032	0.0084	0.1935
7	rs77398712	6572967	1.44	0.00106248672640754	1.65	0.358901199458623	0.234332558943661	0.247003115872989	0.1352	0.0598	0.0027	0.0036	0.0052	0.0033	0.0027	0.0146	0.1528	0.0034	0.0034	0.0041	0.1087	0.0064	0.0032	0.0021	0.0021	0.1409	0.1016	0.0092	0.0048	0.0042	0.0178	0.0034	0.0084	0.1932
7	rs117961277	6581469	1.41	0.00241009866416708	1.65	0.358901199458623	0.282867532131486	0.223527313617888	0.1344	0.0614	0.0026	0.0043	0.0055	0.0033	0.0029	0.0139	0.1525	0.0037	0.0036	0.0044	0.1084	0.0066	0.0028	0.0023	0.0025	0.1397	0.1015	0.0088	0.0049	0.0041	0.0183	0.0041	0.0084	0.1918
7	rs79715413	6587632	1.41	0.00241009866416708	1.65	0.358901199458623	0.289086074996944	0.19988926986268	0.1343	0.0615	0.0026	0.0043	0.0055	0.0033	0.0029	0.0138	0.1525	0.0037	0.0037	0.0044	0.1084	0.0066	0.0028	0.0023	0.0025	0.1396	0.1015	0.0088	0.0049	0.0041	0.0184	0.0042	0.0084	0.1918
7	rs9690195	6590670	1.41	0.00241009866416708	1.66	0.333131717406117	0.27905872369049	0.195102369144182	0.1343	0.0615	0.0026	0.0043	0.0055	0.0033	0.0029	0.0138	0.1525	0.0037	0.0037	0.0044	0.1084	0.0066	0.0028	0.0023	0.0025	0.1396	0.1015	0.0088	0.0049	0.0041	0.0184	0.0042	0.0084	0.1917
7	rs4724820	6598898	1.4	0.00311968999043549	1.67	0.308662716071979	0.288370359695281	0.212771465328393	0.1342	0.0617	0.0026	0.0044	0.0054	0.0033	0.003	0.0138	0.1521	0.0036	0.0037	0.0045	0.1086	0.0066	0.0028	0.0024	0.0026	0.1397	0.1013	0.0089	0.0049	0.0041	0.0184	0.0042	0.0085	0.1917
7	rs12538002	6611333	1.4	0.00311968999043549	1.66	0.333131717406117	0.310600196685133	0.188610353570671	0.1343	0.0621	0.0024	0.0044	0.0054	0.0033	0.003	0.0137	0.1519	0.0036	0.0037	0.0045	0.1086	0.0066	0.0028	0.0023	0.0026	0.1398	0.1011	0.0089	0.0049	0.004	0.0184	0.0042	0.0085	0.1917
7	rs2347341	6612394	1.4	0.00311968999043549	1.66	0.333131717406117	0.31658230098567	0.193549903792206	0.1343	0.0621	0.0023	0.0044	0.0054	0.0033	0.003	0.0138	0.152	0.0036	0.0037	0.0045	0.1087	0.0066	0.0028	0.0023	0.0026	0.1398	0.1011	0.0089	0.0049	0.004	0.0184	0.0041	0.0085	0.1918
7	rs34499315	6614841	1.4	0.00311968999043549	1.66	0.333131717406117	0.273003829427503	0.177757419773831	0.1341	0.0621	0.0023	0.0044	0.0054	0.0033	0.003	0.0138	0.1519	0.0036	0.0037	0.0045	0.1086	0.0066	0.0031	0.0024	0.0026	0.1398	0.1009	0.0089	0.005	0.0041	0.0185	0.0042	0.0085	0.1917
7	rs11559146	6621277	1.4	0.00311968999043549	1.66	0.333131717406117	0.26656326465481	0.159140027848149	0.1338	0.0621	0.0023	0.0044	0.0054	0.0034	0.0029	0.0138	0.1519	0.0036	0.0037	0.0046	0.1086	0.0066	0.0032	0.0024	0.0026	0.1398	0.1006	0.0089	0.0051	0.0041	0.0185	0.0043	0.0085	0.1917
7	rs78653838	6623244	1.4	0.00311968999043549	1.66	0.333131717406117	0.256924112244875	0.159816591465539	0.1338	0.0621	0.0023	0.0044	0.0055	0.0034	0.0029	0.0138	0.152	0.0036	0.0038	0.0046	0.1085	0.0066	0.0032	0.0024	0.0026	0.1399	0.1006	0.0087	0.0051	0.0041	0.0185	0.0043	0.0085	0.1917
7	rs79000164	6634333	1.4	0.00311968999043549	1.66	0.333131717406117	0.249942888425684	0.152716186488065	0.1338	0.0622	0.0024	0.0043	0.0055	0.0034	0.0029	0.0137	0.1521	0.0036	0.0038	0.0047	0.1081	0.0066	0.0032	0.0024	0.0025	0.1401	0.1004	0.0088	0.0051	0.0042	0.0185	0.0044	0.0084	0.1917
7	rs7795522	6635573	1.4	0.00311968999043549	1.65	0.358901199458623	0.244896003335126	0.145825604307514	0.1337	0.0622	0.0024	0.0044	0.0055	0.0034	0.0029	0.0138	0.1521	0.0036	0.0038	0.0047	0.108	0.0067	0.0032	0.0024	0.0025	0.1402	0.1003	0.0088	0.0051	0.0042	0.0185	0.0044	0.0084	0.1917
7	rs13241177	6646145	1.4	0.00311968999043549	1.65	0.358901199458623	0.235911376355572	0.144890643703438	0.1336	0.0624	0.0024	0.0044	0.0055	0.0034	0.003	0.0137	0.1522	0.0036	0.0038	0.0047	0.1077	0.0067	0.0033	0.0024	0.0026	0.1401	0.1003	0.0088	0.0052	0.0042	0.0184	0.0044	0.0084	0.1918
7	rs2243563	6656830	1.4	0.00311968999043549	1.66	0.333131717406117	0.232462685360213	0.149209398880915	0.1335	0.0625	0.0024	0.0044	0.0055	0.0034	0.0032	0.0139	0.1522	0.0037	0.0038	0.0048	0.1073	0.0067	0.0032	0.0024	0.0026	0.1399	0.1003	0.0088	0.0052	0.0042	0.0184	0.0043	0.0084	0.1919
7	rs1806552	6656897	1.4	0.00311968999043549	1.66	0.333131717406117	0.225733161530416	0.143864704229417	0.1335	0.0625	0.0024	0.0044	0.0055	0.0033	0.0032	0.0139	0.1522	0.0037	0.0038	0.0048	0.1073	0.0067	0.0033	0.0024	0.0026	0.1399	0.1003	0.0088	0.0052	0.0042	0.0184	0.0044	0.0084	0.1918
7	rs2248342	6658555	1.4	0.00311968999043549	1.66	0.333131717406117	0.159567345213683	0.144984041816676	0.1335	0.0625	0.0024	0.0042	0.0055	0.0033	0.0032	0.014	0.1523	0.0037	0.0038	0.0048	0.107	0.0067	0.0033	0.0024	0.0026	0.1397	0.1005	0.0088	0.0052	0.0043	0.0184	0.0045	0.0084	0.192
7	rs2030798	6666501	1.39	0.00400856207505194	1.65	0.358901199458623	0.0847908808086307	0.102054029174501	0.1328	0.0626	0.0025	0.0039	0.0058	0.0033	0.0032	0.0138	0.1518	0.0041	0.0039	0.0049	0.1069	0.0066	0.0035	0.0024	0.0028	0.1377	0.1015	0.0086	0.0051	0.0043	0.0187	0.0047	0.0084	0.1929
7	rs11526211	6674010	1.38	0.00511327993856204	1.64	0.38599849551783	0.0502596144101656	0.0791992646146135	0.1322	0.0627	0.0026	0.0037	0.0058	0.0033	0.0031	0.0136	0.152	0.0041	0.004	0.0049	0.1069	0.0067	0.0037	0.0024	0.0031	0.1364	0.102	0.0085	0.0052	0.0044	0.019	0.0049	0.0084	0.1934
7	rs117400829	6681285	1.38	0.00511327993856204	1.64	0.38599849551783	0.0344516367116973	0.0871236644848596	0.1317	0.0626	0.0028	0.0036	0.0058	0.0034	0.0031	0.0136	0.1521	0.0041	0.0041	0.005	0.1068	0.0068	0.0038	0.0024	0.0032	0.1361	0.1019	0.0085	0.0053	0.0044	0.0191	0.005	0.0083	0.1932
7	rs940870	6681619	1.38	0.00511327993856204	1.64	0.38599849551783	0.0333953518568758	0.0831610867550122	0.1317	0.0626	0.0028	0.0036	0.0058	0.0034	0.0032	0.0136	0.1521	0.0041	0.0041	0.005	0.1068	0.0068	0.0038	0.0024	0.0032	0.136	0.1019	0.0085	0.0053	0.0044	0.0191	0.005	0.0083	0.1932
7	rs2253869	6683454	1.38	0.00511327993856204	1.62	0.444280725791627	0.033035995813318	0.0746651251279482	0.1316	0.0625	0.0028	0.0036	0.0058	0.0034	0.0032	0.0136	0.1521	0.0041	0.0041	0.0051	0.1068	0.0068	0.0038	0.0024	0.0032	0.136	0.1019	0.0085	0.0053	0.0044	0.0191	0.005	0.0083	0.1932
7	rs62439670	6689636	1.38	0.00511327993856204	1.62	0.444280725791627	0.0232414959255572	0.0627391045652538	0.1313	0.062	0.0029	0.0035	0.006	0.0034	0.0031	0.0136	0.1523	0.0043	0.0041	0.0052	0.1065	0.0071	0.004	0.0024	0.0033	0.1354	0.1022	0.0083	0.0053	0.0047	0.0192	0.005	0.0084	0.1931
7	rs2250243	6690240	1.38	0.00511327993856204	1.62	0.444280725791627	0.0238141417181148	0.0641568089496956	0.1313	0.062	0.0029	0.0035	0.006	0.0034	0.0031	0.0136	0.1523	0.0043	0.0041	0.0052	0.1065	0.0072	0.004	0.0024	0.0033	0.1353	0.1022	0.0083	0.0053	0.0047	0.0192	0.005	0.0084	0.1931
7	rs62439671	6692096	1.37	0.00647561454609247	1.63	0.414449909043039	0.026007402816899	0.0661364665177148	0.1313	0.0619	0.0029	0.0036	0.006	0.0035	0.0032	0.0136	0.1523	0.0043	0.0042	0.0052	0.1064	0.0072	0.004	0.0025	0.0033	0.1351	0.1023	0.0082	0.0053	0.0047	0.0192	0.005	0.0084	0.1931
7	rs3735302	6692105	1.37	0.00647561454609247	1.63	0.414449909043039	0.0259553051760255	0.0659305037042551	0.1313	0.0619	0.0029	0.0036	0.006	0.0035	0.0032	0.0136	0.1523	0.0043	0.0042	0.0052	0.1064	0.0072	0.004	0.0025	0.0033	0.1351	0.1023	0.0082	0.0053	0.0047	0.0192	0.005	0.0084	0.1931
7	rs2464877	6694718	1.37	0.00647561454609247	1.63	0.414449909043039	0.0281308487423873	0.0866626688665699	0.1312	0.0618	0.0029	0.0036	0.006	0.0035	0.0032	0.0136	0.1524	0.0044	0.0042	0.0052	0.1063	0.0072	0.004	0.0025	0.0033	0.135	0.1023	0.0082	0.0052	0.0047	0.0191	0.005	0.0084	0.1933
7	rs118137937	6701668	1.37	0.00647561454609247	1.63	0.414449909043039	0.0286077434468164	0.0996095188275764	0.131	0.0619	0.003	0.0037	0.006	0.0036	0.0032	0.0135	0.1525	0.0044	0.0043	0.0052	0.106	0.0073	0.004	0.0025	0.0034	0.1346	0.1025	0.0082	0.0053	0.0048	0.0192	0.005	0.0083	0.1934
7	rs75578478	6708088	1.37	0.00647561454609247	1.62	0.444280725791627	0.0264479670553129	0.122331128548904	0.1309	0.0619	0.003	0.0037	0.0061	0.0036	0.0032	0.0134	0.1526	0.0044	0.0043	0.0052	0.1057	0.0073	0.0039	0.0026	0.0034	0.1342	0.1026	0.0082	0.0053	0.0048	0.0192	0.005	0.0083	0.1935
7	rs2243620	6713985	1.37	0.00647561454609247	1.62	0.444280725791627	0.0252439316008572	0.0962262556519893	0.1308	0.0619	0.0031	0.0038	0.0061	0.0037	0.0033	0.0134	0.1527	0.0045	0.0044	0.0052	0.1054	0.0073	0.0039	0.0027	0.0035	0.1338	0.1026	0.0082	0.0053	0.0049	0.0192	0.005	0.0082	0.1936
7	rs34348385	6717416	1.37	0.00647561454609247	1.62	0.444280725791627	0.0250911463116695	0.0924162006216931	0.1306	0.0619	0.0031	0.0038	0.0062	0.0037	0.0033	0.0133	0.1528	0.0045	0.0044	0.0052	0.1052	0.0074	0.0039	0.0027	0.0035	0.1336	0.1027	0.0083	0.0054	0.0049	0.0192	0.005	0.0082	0.1936
7	rs10251525	6717771	1.37	0.00647561454609247	1.63	0.414449909043039	0.028042749221233	0.0914732154460973	0.1305	0.0619	0.0031	0.0038	0.0062	0.0037	0.0033	0.0133	0.1528	0.0045	0.0044	0.0052	0.1052	0.0074	0.0038	0.0027	0.0035	0.1336	0.1028	0.0083	0.0054	0.0049	0.0192	0.0051	0.0082	0.1937
7	rs28498420	6728011	1.36	0.00814278879713251	1.63	0.414449909043039	0.0307482619461582	0.0811330067505299	0.13	0.0619	0.0032	0.0038	0.0063	0.0038	0.0033	0.0133	0.1533	0.0046	0.0045	0.0052	0.1048	0.0076	0.0038	0.0028	0.0035	0.1326	0.1029	0.0083	0.0054	0.0051	0.0192	0.0051	0.0082	0.1939
7	rs61731529	6731866	1.36	0.00814278879713251	1.63	0.414449909043039	0.0308540403616695	0.0720117473988008	0.13	0.0619	0.0032	0.0038	0.0064	0.0038	0.0034	0.0132	0.1536	0.0046	0.0045	0.0052	0.1048	0.0076	0.0038	0.0028	0.0035	0.1322	0.1026	0.0083	0.0054	0.0051	0.0193	0.0051	0.0082	0.1941
7	rs61227179	6732315	1.36	0.00814278879713251	1.63	0.414449909043039	0.0302231930867721	0.0673778871803272	0.1299	0.0619	0.0032	0.0038	0.0064	0.0038	0.0034	0.0132	0.1536	0.0047	0.0045	0.0052	0.1048	0.0076	0.0038	0.0028	0.0035	0.1321	0.1026	0.0083	0.0054	0.0051	0.0193	0.0051	0.0082	0.1941
7	rs3801033	6734103	1.36	0.00814278879713251	1.63	0.414449909043039	0.0302231930867721	0.0753890267327221	0.1298	0.062	0.0032	0.0038	0.0064	0.0038	0.0034	0.0132	0.1535	0.0047	0.0045	0.0053	0.1048	0.0077	0.0038	0.0028	0.0036	0.132	0.1025	0.0083	0.0054	0.0052	0.0193	0.0051	0.0083	0.1942
7	rs13224671	6736332	1.36	0.00814278879713251	1.64	0.38599849551783	0.0288876210200362	0.0982345859495385	0.1297	0.0619	0.0032	0.0038	0.0064	0.0038	0.0034	0.0132	0.1536	0.0047	0.0045	0.0053	0.1049	0.0077	0.0039	0.0029	0.0036	0.1317	0.1024	0.0083	0.0054	0.0051	0.0193	0.0051	0.0083	0.1945
7	rs17200212	6740570	1.36	0.00814278879713251	1.63	0.414449909043039	0.0257373068124884	0.102709789909883	0.1295	0.0619	0.0032	0.0039	0.0065	0.0038	0.0034	0.0131	0.1537	0.0047	0.0045	0.0053	0.1046	0.0077	0.0041	0.0029	0.0036	0.1311	0.1025	0.0083	0.0054	0.005	0.0193	0.0051	0.0083	0.1949
7	rs117408417	6743526	1.36	0.00814278879713251	1.63	0.414449909043039	0.0255823949581561	0.115302490246665	0.1294	0.0619	0.0032	0.0039	0.0065	0.0038	0.0034	0.013	0.1538	0.0048	0.0045	0.0053	0.1045	0.0078	0.0042	0.0029	0.0036	0.1308	0.1025	0.0083	0.0054	0.0049	0.0194	0.005	0.0083	0.1952
7	rs7798471	6744957	1.36	0.00814278879713251	1.64	0.38599849551783	0.0242675759344839	0.127192227947889	0.1294	0.0619	0.0032	0.0039	0.0065	0.0038	0.0034	0.013	0.1539	0.0048	0.0045	0.0053	0.1044	0.0078	0.0042	0.0029	0.0036	0.1306	0.1026	0.0083	0.0054	0.0049	0.0194	0.005	0.0083	0.1954
7	rs118087744	6754125	1.35	0.0101676395195569	1.64	0.38599849551783	0.0285631416534761	0.106595165313916	0.1291	0.0616	0.0032	0.004	0.0067	0.0038	0.0035	0.013	0.1537	0.005	0.0047	0.0054	0.1043	0.0079	0.0045	0.0029	0.0036	0.13	0.1024	0.0083	0.0054	0.0049	0.0194	0.0051	0.0083	0.1959
7	rs7804259	6755448	1.35	0.0101676395195569	1.63	0.414449909043039	0.0263320717573823	0.0905340721375833	0.129	0.0616	0.0032	0.004	0.0067	0.0038	0.0035	0.013	0.1535	0.005	0.0047	0.0054	0.1042	0.0079	0.0045	0.003	0.0036	0.1302	0.1024	0.008	0.0054	0.005	0.0194	0.0052	0.0084	0.196
7	rs62439731	6775611	1.35	0.0101676395195569	1.65	0.358901199458623	0.047054224466821	0.152906573377713	0.1288	0.0615	0.0033	0.0042	0.0068	0.0038	0.0036	0.013	0.1547	0.0051	0.0049	0.0057	0.1047	0.0079	0.0045	0.003	0.0036	0.1279	0.102	0.0079	0.0055	0.005	0.0196	0.0051	0.0084	0.1959
7	rs7804416	6776906	1.35	0.0101676395195569	1.65	0.358901199458623	0.0486471295354947	0.133208609778231	0.1287	0.0615	0.0033	0.0042	0.0068	0.0038	0.0036	0.0129	0.1547	0.0051	0.0049	0.0057	0.1048	0.0079	0.0045	0.0031	0.0036	0.1278	0.1021	0.0079	0.0055	0.005	0.0196	0.0051	0.0084	0.1958
7	rs7779296	6779270	1.35	0.0101676395195569	1.65	0.358901199458623	0.0579517122730627	0.171372673444285	0.1288	0.0615	0.0033	0.0042	0.0068	0.0039	0.0036	0.0129	0.1546	0.0051	0.0049	0.0057	0.1051	0.0079	0.0045	0.0031	0.0036	0.1273	0.1022	0.0079	0.0055	0.005	0.0196	0.005	0.0084	0.1957
7	rs62439737	6779810	1.35	0.0101676395195569	1.65	0.358901199458623	0.0638840744147197	0.227550742548961	0.1288	0.0614	0.0033	0.0042	0.0068	0.0039	0.0036	0.0128	0.1548	0.0051	0.0049	0.0058	0.1053	0.0079	0.0045	0.0031	0.0036	0.1271	0.1022	0.0079	0.0055	0.005	0.0196	0.005	0.0083	0.1955
7	rs111706670	6786731	1.35	0.0101676395195569	1.65	0.358901199458623	0.156912704117	1.39873308627853	0.1277	0.0613	0.0035	0.0044	0.0068	0.004	0.0038	0.0128	0.1554	0.0051	0.0049	0.0058	0.1051	0.008	0.0046	0.0032	0.0036	0.1266	0.1021	0.0079	0.0056	0.0049	0.0198	0.0051	0.0083	0.1951
7	rs200167275	6819321	1.35	0.0101676395195569	1.65	0.358901199458623	0.233524095228918	1.39295848295636	0.1273	0.0606	0.0037	0.0044	0.007	0.0042	0.0038	0.0127	0.1557	0.005	0.005	0.0058	0.1043	0.0081	0.0049	0.0035	0.0037	0.1263	0.1018	0.008	0.0059	0.0052	0.02	0.0052	0.0083	0.195
7	rs202078617	6820970	1.35	0.0101676395195569	1.68	0.285465824887251	0.212684811472282	1.34521699541822	0.1272	0.0605	0.0037	0.0044	0.007	0.0042	0.0038	0.0127	0.1557	0.005	0.005	0.0058	0.1043	0.0081	0.0049	0.0035	0.0037	0.1262	0.1018	0.008	0.0059	0.0052	0.0201	0.0052	0.0083	0.195
7	rs10242703	6870635	1.34	0.0126086829379652	1.68	0.285465824887251	0.0933358177261733	1.18075659659366	0.1276	0.0599	0.0042	0.0046	0.0074	0.0044	0.0041	0.0121	0.1558	0.0051	0.0053	0.0063	0.1029	0.0085	0.0054	0.0041	0.004	0.1253	0.0996	0.008	0.0062	0.0056	0.0207	0.0055	0.0083	0.1946
7	rs62440019	6893583	1.34	0.0126086829379652	1.67	0.308662716071979	0.103006909152154	1.15358246997736	0.1275	0.0597	0.0045	0.0048	0.0075	0.0045	0.0043	0.0116	0.1556	0.0053	0.0056	0.0069	0.1012	0.0087	0.0059	0.0045	0.0043	0.1249	0.0987	0.0079	0.0064	0.0059	0.0212	0.0058	0.0086	0.1934
7	rs12532674	6894015	1.34	0.0126086829379652	1.66	0.333131717406117	0.0898024211060979	1.05010483986247	0.1275	0.0598	0.0045	0.0048	0.0075	0.0045	0.0043	0.0116	0.1556	0.0053	0.0057	0.0069	0.1012	0.0087	0.0059	0.0046	0.0043	0.1249	0.0985	0.0079	0.0064	0.006	0.0213	0.0058	0.0086	0.1932
7	rs116905274	6914554	1.29	0.0334881679242526	1.66	0.333131717406117	0.0408934771282009	0.582101722762819	0.127	0.0611	0.0052	0.005	0.0077	0.0047	0.0047	0.0106	0.1552	0.0054	0.0066	0.0075	0.0985	0.0092	0.0069	0.0055	0.0048	0.1235	0.097	0.0077	0.0069	0.0061	0.0237	0.0063	0.0091	0.1892
7	rs11761631	6932435	1.23	0.0887081089854507	1.63	0.414449909043039	0.0686521283334818	0.398602255525312	0.1263	0.0624	0.0057	0.0052	0.0077	0.0048	0.005	0.0099	0.1551	0.0058	0.0072	0.008	0.0963	0.0095	0.0076	0.0062	0.0051	0.1225	0.0959	0.0076	0.0073	0.0064	0.0253	0.0067	0.0094	0.1863
7	rs55711355	6933727	1.22	0.102418512327744	1.64	0.38599849551783	0.0672440172037068	0.328105716531779	0.1266	0.0624	0.0057	0.0052	0.0078	0.0048	0.005	0.01	0.1549	0.0057	0.0072	0.008	0.0966	0.0096	0.0076	0.0062	0.0052	0.1223	0.0957	0.0076	0.0072	0.0064	0.0253	0.0068	0.0095	0.1861
7	rs10264768	6933784	1.22	0.102418512327744	1.64	0.38599849551783	0.083750592718478	0.354535666146967	0.1268	0.0622	0.0057	0.0052	0.0077	0.0048	0.005	0.0099	0.1548	0.0057	0.0074	0.008	0.0964	0.0095	0.0077	0.0062	0.0052	0.1223	0.0957	0.0075	0.0072	0.0064	0.0253	0.0068	0.0094	0.1862
7	rs117433099	6934892	1.22	0.102418512327744	1.64	0.38599849551783	0.0965771481950983	0.416911174792667	0.1268	0.0622	0.0058	0.0052	0.0077	0.0048	0.005	0.0099	0.1545	0.0057	0.0074	0.008	0.0963	0.0096	0.0077	0.0063	0.0052	0.1223	0.0958	0.0075	0.0072	0.0064	0.0261	0.0068	0.0095	0.1852
7	rs10236193	6942469	1.21	0.117675403133419	1.64	0.38599849551783	0.0643294286749698	0.431744058047374	0.1268	0.0621	0.006	0.0055	0.0079	0.0051	0.0052	0.0099	0.1538	0.0058	0.0073	0.0082	0.0956	0.0097	0.0078	0.0065	0.0056	0.1226	0.0954	0.0076	0.0073	0.0066	0.0261	0.0068	0.0096	0.1845
7	rs13222888	6944142	1.21	0.117675403133419	1.63	0.414449909043039	0.0630569067518778	0.494877048810358	0.1267	0.0623	0.0062	0.0055	0.0078	0.0052	0.0053	0.01	0.1538	0.0059	0.0073	0.0082	0.0958	0.0097	0.0078	0.0065	0.0058	0.122	0.0955	0.0075	0.0073	0.0066	0.0262	0.0068	0.0097	0.184
7	rs6463604	6951352	1.2	0.134574322401564	1.64	0.38599849551783	0.0861672457896285	0.491326616287554	0.1268	0.0633	0.0063	0.0057	0.0074	0.0053	0.0052	0.0098	0.1523	0.0056	0.0072	0.0083	0.0956	0.01	0.008	0.0066	0.0059	0.1214	0.0962	0.0075	0.0072	0.0066	0.0265	0.0067	0.0096	0.1844
7	rs117621233	6955145	1.2	0.134574322401564	1.63	0.414449909043039	0.102456825282567	0.685445288754673	0.1272	0.064	0.0063	0.0058	0.0074	0.0053	0.0053	0.0096	0.1526	0.0057	0.0072	0.0082	0.0954	0.0101	0.008	0.0066	0.006	0.1211	0.0959	0.0075	0.0072	0.0065	0.0266	0.0067	0.0095	0.1836
7	rs79916167	6956332	1.19	0.153209069243504	1.63	0.414449909043039	0.105491714112321	0.692994802253827	0.1272	0.0642	0.0063	0.0059	0.0075	0.0053	0.0053	0.0096	0.1527	0.0057	0.0072	0.0082	0.0953	0.0101	0.0079	0.0066	0.0061	0.1212	0.0957	0.0075	0.0071	0.0065	0.0266	0.0067	0.0095	0.1833
7	rs10224099	6963659	1.18	0.173671271070618	1.63	0.414449909043039	0.0817172275765371	0.667903106769746	0.1279	0.0654	0.0063	0.006	0.0075	0.0055	0.0054	0.0094	0.1531	0.0059	0.0073	0.008	0.0949	0.0102	0.0078	0.0067	0.0063	0.1209	0.0949	0.0075	0.007	0.0065	0.0269	0.0069	0.0094	0.1818
7	rs4720695	6972148	1.15	0.246899131395369	1.63	0.414449909043039	0.0972337792558399	0.613608826273351	0.1291	0.0673	0.0063	0.0062	0.0074	0.0056	0.0054	0.0091	0.1538	0.006	0.0075	0.0077	0.0937	0.0102	0.0078	0.0067	0.0067	0.1204	0.0939	0.0074	0.0068	0.0064	0.0271	0.0073	0.0093	0.1804
7	rs10241033	6974085	1.15	0.246899131395369	1.63	0.414449909043039	0.0875340633032694	0.50831779514886	0.1299	0.0676	0.0062	0.0061	0.0074	0.0055	0.0053	0.0091	0.1541	0.006	0.0074	0.0076	0.0935	0.0102	0.0077	0.0066	0.0067	0.1212	0.0932	0.0073	0.0068	0.0063	0.0272	0.0073	0.0092	0.18
7	rs4433045	6974888	1.14	0.275532638758866	1.63	0.414449909043039	0.0700177916495844	0.393578125491119	0.1294	0.0683	0.0059	0.0058	0.0073	0.0052	0.0051	0.0091	0.1536	0.0059	0.0073	0.0073	0.0942	0.0101	0.0074	0.0063	0.0066	0.1224	0.0923	0.007	0.0066	0.0061	0.027	0.0073	0.009	0.1832
7	rs73339018	6975937	1.14	0.275532638758866	1.63	0.414449909043039	0.0488245443069531	0.265006842170924	0.1294	0.0691	0.0057	0.0055	0.0074	0.0048	0.0047	0.009	0.1549	0.0058	0.007	0.0069	0.0949	0.0096	0.0068	0.0058	0.0063	0.1225	0.0927	0.0068	0.0062	0.0058	0.027	0.0069	0.0088	0.1854
7	rs10250297	6986302	1.12	0.339600448506511	1.63	0.414449909043039	0.0578973888457718	0.0657248103554175	0.1309	0.0709	0.0048	0.0044	0.007	0.0036	0.0036	0.0087	0.1568	0.0055	0.0061	0.0056	0.0963	0.0087	0.0052	0.0043	0.0053	0.1228	0.0954	0.0061	0.005	0.005	0.0278	0.006	0.0086	0.1915
7	rs78260984	6988385	1.11	0.375177619549844	1.63	0.414449909043039	0.0729492976319547	0.103861291198418	0.1311	0.0711	0.0047	0.0044	0.0069	0.0036	0.0037	0.0087	0.1564	0.0055	0.0061	0.0056	0.0958	0.0087	0.0052	0.0042	0.0054	0.1222	0.0956	0.0061	0.0049	0.0052	0.0276	0.006	0.0085	0.1928
7	rs117493510	6990384	1.11	0.375177619549844	1.6	0.508176723760061	0.0768928964123122	0.0799407688518191	0.1314	0.0711	0.0047	0.0044	0.0069	0.0035	0.0037	0.0087	0.1565	0.0055	0.006	0.0056	0.096	0.0087	0.0049	0.0042	0.0054	0.1219	0.0958	0.0061	0.0048	0.0051	0.0275	0.006	0.0085	0.1934
7	rs13236563	6990613	1.11	0.375177619549844	1.6	0.508176723760061	0.0937062658539246	0.0682108564258629	0.1315	0.0712	0.0047	0.0044	0.0069	0.0035	0.0036	0.0088	0.1565	0.0055	0.006	0.0056	0.0961	0.0087	0.0048	0.0042	0.0055	0.1217	0.0955	0.0061	0.0048	0.0051	0.0275	0.0059	0.0085	0.1934
7	rs116981405	6994107	1.11	0.375177619549844	1.59	0.542287549749139	0.112418524039315	0.113165088611038	0.1323	0.0711	0.0045	0.0043	0.0068	0.0034	0.0035	0.0086	0.157	0.0054	0.0058	0.0054	0.0963	0.0086	0.0047	0.0041	0.0054	0.1213	0.0957	0.0062	0.0045	0.0051	0.0274	0.0059	0.0085	0.1942
7	rs62440079	6996647	1.11	0.375177619549844	1.59	0.542287549749139	0.115631746115899	0.101073454066967	0.133	0.071	0.0044	0.0043	0.0067	0.0034	0.0034	0.0085	0.1573	0.0053	0.0057	0.0053	0.0965	0.0085	0.0046	0.004	0.0053	0.121	0.0959	0.0061	0.0043	0.005	0.0274	0.0058	0.0085	0.1948
7	rs10952008	6998259	1.11	0.375177619549844	1.59	0.542287549749139	0.110352921132226	0.0877398470770927	0.1334	0.071	0.0044	0.0043	0.0067	0.0033	0.0033	0.0085	0.1575	0.0051	0.0057	0.0052	0.0967	0.0085	0.0046	0.0039	0.0053	0.1208	0.096	0.0061	0.0041	0.005	0.0273	0.0058	0.0085	0.1952
7	rs116917204	7000971	1.11	0.375177619549844	1.59	0.542287549749139	0.108934632863884	0.0956668466215838	0.1337	0.071	0.0043	0.0042	0.0067	0.0033	0.0032	0.0084	0.1577	0.005	0.0056	0.0051	0.0972	0.0084	0.0045	0.0038	0.0052	0.121	0.096	0.0061	0.004	0.005	0.0272	0.0058	0.0084	0.1955
7	rs7781580	7024898	1.11	0.375177619549844	1.58	0.577869115575703	0.125044218648249	0.118840576675322	0.1348	0.0712	0.0038	0.0039	0.0067	0.003	0.0028	0.0083	0.1595	0.0044	0.0055	0.0042	0.0972	0.0082	0.0041	0.0033	0.0047	0.1219	0.0965	0.006	0.0037	0.0049	0.0272	0.0058	0.0083	0.1964
7	rs115893877	7027980	1.11	0.375177619549844	1.57	0.614941920479678	0.12071529958346	0.0916301132588253	0.135	0.0712	0.0037	0.0038	0.0067	0.003	0.0028	0.0083	0.1598	0.0043	0.0055	0.0042	0.0972	0.008	0.0041	0.0032	0.0047	0.122	0.0966	0.006	0.0037	0.0049	0.0272	0.0058	0.0083	0.1964
7	rs34066920	7030884	1.11	0.375177619549844	1.57	0.614941920479678	0.0877711048960365	0.0466222634313	0.1351	0.0713	0.0037	0.0038	0.0068	0.0029	0.0028	0.0083	0.16	0.0042	0.0055	0.0041	0.0972	0.008	0.0041	0.0032	0.0045	0.1222	0.0967	0.006	0.0036	0.0048	0.0272	0.0058	0.0084	0.1965
7	rs6958080	7039912	1.11	0.375177619549844	1.57	0.614941920479678	0.0776363344076961	0.0334647283977128	0.1352	0.0716	0.0034	0.0035	0.0068	0.0028	0.0025	0.0084	0.1607	0.004	0.0053	0.004	0.0971	0.0079	0.0038	0.0031	0.0043	0.1236	0.0967	0.006	0.0036	0.0046	0.0268	0.0057	0.0082	0.197
7	rs4074748	7040500	1.11	0.375177619549844	1.56	0.653525583231	0.0761973980915549	0.0327556241814075	0.1353	0.0716	0.0035	0.0035	0.0068	0.0028	0.0025	0.0084	0.1607	0.004	0.0053	0.004	0.0971	0.0079	0.0038	0.0031	0.0043	0.1237	0.0965	0.006	0.0036	0.0047	0.0268	0.0057	0.0082	0.1971
7	rs10807954	7043484	1.11	0.375177619549844	1.56	0.653525583231	0.0968041274984686	0.0486508057765096	0.1354	0.0717	0.0032	0.0034	0.0067	0.0027	0.0024	0.0084	0.1615	0.0039	0.0052	0.004	0.0972	0.0077	0.0037	0.0031	0.0042	0.1233	0.0968	0.006	0.0036	0.0045	0.0269	0.0056	0.0082	0.1976
7	rs80189989	7044853	1.11	0.375177619549844	1.56	0.653525583231	0.103190678481506	0.0629408148667153	0.1354	0.0718	0.0032	0.0033	0.0067	0.0027	0.0023	0.0084	0.1616	0.0039	0.0052	0.004	0.0973	0.0077	0.0037	0.003	0.0041	0.1232	0.0968	0.006	0.0036	0.0045	0.0267	0.0055	0.0081	0.1977
7	rs67362932	7045387	1.11	0.375177619549844	1.56	0.653525583231	0.102169418619725	0.0573325947688789	0.1354	0.0718	0.0032	0.0033	0.0067	0.0027	0.0023	0.0084	0.1617	0.0038	0.0052	0.004	0.0973	0.0077	0.0037	0.003	0.0041	0.1232	0.0968	0.006	0.0036	0.0044	0.0267	0.0055	0.0081	0.1978
7	rs62453070	7051985	1.11	0.375177619549844	1.56	0.653525583231	0.113725023757858	0.0592209333887592	0.1355	0.0719	0.0031	0.0032	0.0067	0.0026	0.0022	0.0083	0.1622	0.0036	0.0052	0.004	0.0974	0.0077	0.0036	0.003	0.004	0.1232	0.0967	0.006	0.0035	0.0044	0.0267	0.0055	0.008	0.1983
7	rs115555899	7052819	1.11	0.375177619549844	1.56	0.653525583231	0.144741264052439	0.0603400063791528	0.1354	0.0723	0.003	0.003	0.0067	0.0023	0.0018	0.0082	0.1636	0.0038	0.0053	0.004	0.0975	0.0077	0.0034	0.003	0.0036	0.1227	0.096	0.0061	0.0034	0.0043	0.0268	0.0054	0.0078	0.1997
7	rs56104362	7055550	1.09	0.453749840114468	1.56	0.653525583231	0.373866946382378	0.156924214096603	0.1359	0.073	0.0026	0.002	0.0066	0.0015	0.0011	0.0074	0.1667	0.0037	0.0056	0.004	0.0978	0.0074	0.003	0.0029	0.0024	0.1222	0.0946	0.0062	0.003	0.0042	0.0266	0.0054	0.0073	0.2034
7	rs28891757	7056521	1.09	0.453749840114468	1.56	0.653525583231	0.373211978667141	0.161463899793957	0.1359	0.0729	0.0026	0.002	0.0065	0.0015	0.0011	0.0074	0.1668	0.0037	0.0056	0.004	0.0979	0.0074	0.003	0.0029	0.0024	0.1224	0.0946	0.0062	0.003	0.0042	0.0265	0.0054	0.0072	0.2035
7	rs4386874	7060386	1.09	0.453749840114468	1.57	0.614941920479678	0.338198656434713	0.124002406190473	0.136	0.0728	0.0027	0.0019	0.0065	0.0014	0.0011	0.0074	0.1671	0.0037	0.0055	0.004	0.098	0.0074	0.003	0.003	0.0023	0.123	0.0947	0.0062	0.0029	0.0041	0.0264	0.0054	0.0072	0.2035
7	rs16904	7060950	1.09	0.453749840114468	1.57	0.614941920479678	0.330466144264897	0.120232232063049	0.1363	0.0727	0.0027	0.0019	0.0065	0.0014	0.0011	0.0074	0.1672	0.0037	0.0055	0.004	0.098	0.0074	0.003	0.003	0.0023	0.1229	0.0947	0.0062	0.0029	0.0041	0.0264	0.0054	0.0072	0.2034
7	rs62450463	7072884	1.09	0.453749840114468	1.58	0.577869115575703	0.301935302935984	0.129425089351059	0.1362	0.0727	0.0028	0.0018	0.0065	0.0013	0.001	0.0074	0.1675	0.0037	0.0056	0.0039	0.0979	0.0074	0.0031	0.003	0.0021	0.1231	0.0944	0.0061	0.0029	0.0043	0.0263	0.0054	0.0072	0.2033
7	rs80035712	7079962	1.09	0.453749840114468	1.58	0.577869115575703	0.298427975935749	0.134933388472316	0.1362	0.0727	0.0028	0.0017	0.0065	0.0012	0.001	0.0075	0.1677	0.0037	0.0056	0.0039	0.0979	0.0074	0.0032	0.003	0.0021	0.1231	0.0943	0.0061	0.0029	0.0043	0.0263	0.0055	0.0072	0.2033
7	rs11770183	7087827	1.09	0.453749840114468	1.58	0.577869115575703	0.272448524088136	0.147796083879791	0.1362	0.0727	0.0029	0.0016	0.0064	0.0012	0.001	0.0075	0.168	0.0037	0.0057	0.0039	0.0977	0.0075	0.0034	0.003	0.002	0.1232	0.094	0.006	0.0029	0.0044	0.0263	0.0055	0.0073	0.2034
7	rs35902833	7090442	1.09	0.453749840114468	1.62	0.444280725791627	0.258090378539983	0.156828124956511	0.1364	0.0727	0.0029	0.0016	0.0064	0.0011	0.001	0.0075	0.1681	0.0037	0.0057	0.0039	0.0979	0.0075	0.0034	0.0029	0.002	0.1232	0.0939	0.006	0.0029	0.0044	0.0263	0.0055	0.0073	0.2033
7	rs6946332	7091410	1.09	0.453749840114468	1.61	0.475515229965307	0.322776236233299	0.141080163726806	0.1356	0.0732	0.0029	0.0016	0.0063	0.0012	0.0011	0.0073	0.1706	0.0038	0.0057	0.0038	0.0966	0.0072	0.0034	0.0031	0.0022	0.1217	0.0935	0.006	0.0031	0.0044	0.0264	0.0052	0.0072	0.2042
7	rs74296225	7092850	1.09	0.453749840114468	1.61	0.475515229965307	0.323637258713304	0.139234831209988	0.1354	0.0732	0.0029	0.0016	0.0063	0.0012	0.001	0.0073	0.1706	0.0038	0.0057	0.0038	0.0967	0.0073	0.0034	0.0031	0.0021	0.1216	0.0933	0.006	0.0031	0.0045	0.0265	0.0052	0.0072	0.2043
7	rs10263121	7094385	1.09	0.453749840114468	1.63	0.414449909043039	0.304874677637764	0.133661706529128	0.135	0.0731	0.0029	0.0016	0.0063	0.0013	0.0011	0.0073	0.1705	0.0038	0.0057	0.0038	0.0968	0.0073	0.0035	0.0031	0.0022	0.1214	0.0928	0.0059	0.0032	0.0047	0.0266	0.0052	0.0072	0.2046
7	rs2179003	7101463	1.09	0.453749840114468	1.64	0.38599849551783	0.326583899642724	0.121367439556563	0.1348	0.0728	0.0029	0.0015	0.0063	0.0015	0.0011	0.0074	0.1705	0.004	0.0057	0.0038	0.0973	0.0073	0.0034	0.0031	0.0022	0.1213	0.0921	0.0059	0.0032	0.0048	0.0267	0.0053	0.0075	0.2047
7	rs113902992	7105543	1.09	0.453749840114468	1.65	0.358901199458623	0.338406129967026	0.110198422038498	0.1348	0.0729	0.0029	0.0015	0.0063	0.0015	0.0011	0.0074	0.1706	0.004	0.0057	0.0037	0.0974	0.0073	0.0034	0.0031	0.0023	0.1212	0.0915	0.006	0.0032	0.0049	0.0266	0.0053	0.0078	0.2048
7	rs2965479	7109705	1.08	0.496867270490283	1.65	0.358901199458623	0.352404065853382	0.117800852466429	0.1348	0.0729	0.0029	0.0016	0.0064	0.0015	0.0011	0.0074	0.1705	0.0041	0.0057	0.0037	0.0976	0.0074	0.0034	0.003	0.0023	0.1211	0.0912	0.006	0.0032	0.0049	0.0265	0.0053	0.008	0.2049
7	rs73063089	7111258	1.08	0.496867270490283	1.65	0.358901199458623	0.350552431210927	0.109020217529996	0.1348	0.0729	0.0029	0.0016	0.0064	0.0015	0.0011	0.0074	0.1705	0.0041	0.0057	0.0036	0.0976	0.0074	0.0034	0.003	0.0023	0.1212	0.0911	0.006	0.0032	0.0049	0.0266	0.0053	0.008	0.2048
7	rs117258073	7116955	1.08	0.496867270490283	1.65	0.358901199458623	0.368968963346071	0.111550874796345	0.1348	0.0728	0.0028	0.0016	0.0065	0.0015	0.0011	0.0073	0.1706	0.0041	0.0057	0.0036	0.0978	0.0074	0.0034	0.003	0.0023	0.1214	0.0905	0.006	0.0031	0.0049	0.0268	0.0054	0.0083	0.2044
7	rs2205542	7117799	1.08	0.496867270490283	1.66	0.333131717406117	0.353464399927196	0.119187917616413	0.1348	0.0728	0.0028	0.0016	0.0065	0.0015	0.0011	0.0073	0.1708	0.0042	0.0057	0.0036	0.0978	0.0075	0.0034	0.003	0.0023	0.1214	0.0904	0.006	0.003	0.0049	0.0269	0.0053	0.0084	0.2043
7	rs2043222	7130061	1.08	0.496867270490283	1.67	0.308662716071979	0.362758445294469	0.112059669825211	0.1347	0.0726	0.0028	0.0015	0.0065	0.0014	0.0011	0.0074	0.1709	0.0042	0.0057	0.0035	0.0979	0.0074	0.0034	0.003	0.0023	0.1219	0.09	0.006	0.003	0.0049	0.0269	0.0053	0.0084	0.2043
7	rs78345697	7135693	1.09	0.453749840114468	1.67	0.308662716071979	0.187031206622126	0.129694001351637	0.1348	0.0724	0.0027	0.0014	0.0066	0.0014	0.0012	0.0075	0.1702	0.0043	0.0051	0.0035	0.0981	0.0075	0.0036	0.0024	0.0023	0.1239	0.0899	0.006	0.0029	0.0045	0.0269	0.0051	0.0086	0.2044
7	rs1347026	7140811	1.09	0.453749840114468	1.67	0.308662716071979	0.222120121570882	0.138407328021447	0.1347	0.0719	0.0027	0.0015	0.0066	0.0014	0.0012	0.0077	0.1698	0.0046	0.0052	0.0035	0.0982	0.0077	0.0036	0.0024	0.0027	0.1235	0.0893	0.0061	0.003	0.0046	0.0271	0.005	0.0089	0.2044
7	rs4724942	7141565	1.09	0.453749840114468	1.67	0.308662716071979	0.215763726641611	0.133752393892403	0.1345	0.0717	0.0027	0.0015	0.0066	0.0014	0.0012	0.0077	0.1698	0.0046	0.0052	0.0035	0.0983	0.0078	0.0037	0.0024	0.0027	0.1236	0.0892	0.0061	0.003	0.0046	0.0272	0.0049	0.009	0.2043
7	rs10244984	7150584	1.09	0.453749840114468	1.67	0.308662716071979	0.214869904849349	0.134024591876907	0.1335	0.0712	0.0028	0.0016	0.0067	0.0014	0.0013	0.0079	0.1693	0.0046	0.0053	0.0035	0.0986	0.008	0.0038	0.0024	0.003	0.1242	0.0889	0.0062	0.0031	0.0048	0.0273	0.0048	0.0092	0.204
7	rs6960000	7153100	1.09	0.453749840114468	1.67	0.308662716071979	0.190121252753171	0.144610580140629	0.1335	0.0704	0.0041	0.0016	0.0067	0.0014	0.0013	0.0081	0.1702	0.0045	0.0051	0.0036	0.0991	0.0084	0.004	0.0021	0.0029	0.1256	0.0864	0.0062	0.003	0.005	0.0277	0.0042	0.0096	0.2026
7	rs7776502	7155218	1.09	0.453749840114468	1.68	0.285465824887251	0.176734898666424	0.17976918329865	0.1334	0.0703	0.004	0.0017	0.0067	0.0014	0.0013	0.008	0.1704	0.0045	0.0051	0.0036	0.0994	0.0085	0.004	0.002	0.0029	0.126	0.0861	0.0062	0.003	0.0051	0.0278	0.0042	0.0096	0.2022
7	rs117803234	7155404	1.09	0.453749840114468	1.68	0.285465824887251	0.179799508579506	0.164874148879263	0.1335	0.0703	0.0039	0.0017	0.0067	0.0014	0.0013	0.008	0.1705	0.0046	0.0051	0.0036	0.0994	0.0085	0.004	0.002	0.0029	0.1257	0.0861	0.0062	0.003	0.0051	0.0278	0.0042	0.0097	0.2021
7	rs12672025	7157756	1.09	0.453749840114468	1.68	0.285465824887251	0.166388726883707	0.159913326398094	0.1336	0.0703	0.0038	0.0017	0.0068	0.0014	0.0012	0.008	0.171	0.0046	0.0052	0.0037	0.0992	0.0086	0.004	0.002	0.0029	0.1256	0.0861	0.0062	0.003	0.0051	0.0278	0.0042	0.0097	0.2018
7	rs4724948	7164723	1.09	0.453749840114468	1.68	0.285465824887251	0.156506623028837	0.177757419773831	0.1336	0.0701	0.0039	0.0018	0.0069	0.0015	0.0015	0.0081	0.1723	0.0046	0.0052	0.0039	0.0986	0.0088	0.0042	0.002	0.003	0.1247	0.086	0.0063	0.0031	0.0051	0.0278	0.004	0.0098	0.2006
7	rs73041665	7166666	1.09	0.453749840114468	1.68	0.285465824887251	0.150754219292922	0.174056350721269	0.1335	0.07	0.0039	0.0018	0.0069	0.0015	0.0015	0.0082	0.1723	0.0046	0.0053	0.0039	0.0985	0.0088	0.0043	0.002	0.0031	0.1249	0.0859	0.0063	0.0031	0.0052	0.0277	0.0039	0.0098	0.2003
7	rs117236374	7167139	1.09	0.453749840114468	1.68	0.285465824887251	0.158134667383948	0.175053977552171	0.1336	0.07	0.0039	0.0018	0.0069	0.0015	0.0015	0.0082	0.1723	0.0047	0.0053	0.0039	0.0985	0.0088	0.0044	0.002	0.0031	0.1247	0.0858	0.0063	0.0031	0.0052	0.0278	0.0039	0.0098	0.2002
7	rs2163640	7168493	1.09	0.453749840114468	1.69	0.263511633917478	0.185273168210176	0.189430596314054	0.1341	0.0698	0.004	0.002	0.0071	0.0015	0.0015	0.0083	0.1725	0.0049	0.0054	0.0039	0.098	0.0089	0.0047	0.0019	0.0033	0.1251	0.0856	0.0063	0.0032	0.0053	0.0279	0.0039	0.0098	0.1987
7	rs77807109	7169107	1.09	0.453749840114468	1.69	0.263511633917478	0.327705243956836	0.223310497914428	0.1351	0.0702	0.0042	0.0022	0.0074	0.0015	0.0016	0.0082	0.1711	0.005	0.0055	0.0039	0.097	0.0092	0.0053	0.0018	0.0036	0.1248	0.0856	0.0063	0.0032	0.0053	0.0281	0.0039	0.0097	0.1976
7	rs1432189	7169466	1.09	0.453749840114468	1.69	0.263511633917478	0.547477471894489	0.247899378095038	0.1355	0.0706	0.0044	0.0023	0.0074	0.0016	0.0016	0.008	0.1703	0.0051	0.0054	0.0038	0.0971	0.0093	0.0056	0.0018	0.0038	0.1245	0.0858	0.0063	0.0032	0.0056	0.0282	0.0037	0.0097	0.197
7	rs919681	7169596	1.08	0.496867270490283	1.69	0.263511633917478	0.589146837414973	0.305149596986818	0.1357	0.0709	0.0044	0.0023	0.0076	0.0015	0.0016	0.008	0.1694	0.005	0.0053	0.0038	0.0968	0.0093	0.0059	0.0017	0.0036	0.1246	0.0859	0.0063	0.0032	0.0057	0.0282	0.0036	0.01	0.1972
7	rs73041676	7170671	1.08	0.496867270490283	1.7	0.24276969786222	0.493062032076136	0.286209319573421	0.136	0.0726	0.0044	0.0021	0.0079	0.0015	0.0014	0.008	0.1705	0.0049	0.0053	0.0036	0.0944	0.0099	0.0055	0.0017	0.0032	0.1249	0.0854	0.0065	0.0032	0.0056	0.0284	0.0034	0.009	0.1981
7	rs62453483	7170776	1.08	0.496867270490283	1.7	0.24276969786222	0.541370512283401	0.302762128271929	0.1362	0.0728	0.0044	0.0021	0.0079	0.0014	0.0014	0.008	0.1706	0.0049	0.0052	0.0036	0.0935	0.0098	0.0054	0.0017	0.0032	0.125	0.0853	0.0067	0.0032	0.0056	0.0284	0.0033	0.0088	0.1992
7	rs17248858	7170827	1.07	0.542615033110665	1.72	0.204795704918344	0.555405097268075	0.260098735734669	0.1361	0.0728	0.0044	0.0021	0.0078	0.0014	0.0014	0.0081	0.1704	0.0048	0.005	0.0036	0.0929	0.0098	0.0054	0.0015	0.0031	0.1259	0.0854	0.0067	0.0031	0.0055	0.0285	0.0032	0.0087	0.1999
7	rs12538646	7171262	1.07	0.542615033110665	1.72	0.204795704918344	0.433186551416509	0.239205107862415	0.1354	0.0731	0.0042	0.0021	0.0077	0.0012	0.0014	0.0086	0.1719	0.0044	0.0049	0.0035	0.0918	0.0098	0.0051	0.0012	0.0028	0.1265	0.0865	0.0066	0.0031	0.0056	0.0282	0.0029	0.009	0.1999
7	rs10229215	7171465	1.07	0.542615033110665	1.72	0.204795704918344	0.526018825689821	0.243874340919409	0.1352	0.0734	0.0041	0.0021	0.0076	0.001	0.0015	0.0089	0.1726	0.0044	0.0048	0.0034	0.091	0.0099	0.0052	0.0012	0.0027	0.1271	0.0869	0.0065	0.003	0.0054	0.0281	0.0026	0.0087	0.2003
7	rs6463650	7174964	1.07	0.542615033110665	1.72	0.204795704918344	0.32683857428343	0.227768889453881	0.1349	0.0739	0.0038	0.0018	0.0075	0.001	0.0015	0.0089	0.1736	0.0042	0.0046	0.0032	0.0911	0.0097	0.0047	0.0011	0.0022	0.127	0.0888	0.0065	0.0027	0.0052	0.0283	0.0027	0.0087	0.2001
7	rs10952038	7176855	1.06	0.591046266007479	1.72	0.204795704918344	0.29740910350919	0.235777369120738	0.1351	0.074	0.0038	0.0018	0.0075	0.001	0.0015	0.0088	0.1736	0.0043	0.0046	0.0033	0.091	0.0096	0.0047	0.0012	0.0021	0.1264	0.0891	0.0064	0.0027	0.0052	0.0284	0.0027	0.0086	0.2003
7	rs28520721	7189248	1.06	0.591046266007479	1.71	0.223208546872115	0.244111171070793	0.235887693037499	0.1343	0.0743	0.0034	0.0017	0.0075	0.0012	0.0016	0.0087	0.1735	0.0043	0.0047	0.0032	0.0908	0.0095	0.0045	0.0013	0.0021	0.1261	0.0902	0.0063	0.0028	0.0049	0.0284	0.0026	0.0087	0.2008
7	rs12539444	7190173	1.06	0.591046266007479	1.71	0.223208546872115	0.263147189239237	0.234124505675388	0.1343	0.0742	0.0034	0.0017	0.0075	0.0014	0.0017	0.0087	0.1735	0.0043	0.0047	0.0031	0.0908	0.0095	0.0045	0.0013	0.0021	0.1261	0.0903	0.0063	0.0028	0.0049	0.0284	0.0025	0.0087	0.2009
7	rs17164011	7197390	1.06	0.591046266007479	1.71	0.223208546872115	0.15485489167602	0.260667970731158	0.1368	0.0724	0.0031	0.0016	0.0075	0.0016	0.0019	0.0087	0.1752	0.0042	0.0048	0.003	0.0903	0.0093	0.0043	0.0017	0.0022	0.1252	0.0909	0.0064	0.0028	0.004	0.0281	0.0025	0.0086	0.2005
7	rs12531397	7200881	1.06	0.591046266007479	1.71	0.223208546872115	0.137742488054323	0.271326131684675	0.1376	0.0718	0.003	0.0016	0.0075	0.0017	0.002	0.0088	0.1753	0.0042	0.0049	0.003	0.0902	0.0093	0.0043	0.0018	0.0023	0.1249	0.0911	0.0064	0.0029	0.004	0.028	0.0025	0.0086	0.2
7	rs1432198	7206468	1.06	0.591046266007479	1.71	0.223208546872115	0.118872082922639	0.303955160435429	0.1379	0.0713	0.003	0.0016	0.0074	0.0018	0.002	0.0087	0.1754	0.0042	0.0049	0.0029	0.09	0.0092	0.0042	0.0018	0.0023	0.1254	0.0913	0.0064	0.0029	0.0039	0.0279	0.0025	0.0086	0.2
7	rs11760845	7215822	1.06	0.591046266007479	1.71	0.223208546872115	0.1229266523519	0.320803348217437	0.1381	0.071	0.0028	0.0016	0.0074	0.0019	0.0021	0.0087	0.1759	0.0041	0.0049	0.003	0.0902	0.0092	0.0042	0.0017	0.0023	0.125	0.0921	0.0064	0.0028	0.0039	0.0281	0.0026	0.0086	0.1992
7	rs11762665	7217796	1.06	0.591046266007479	1.71	0.223208546872115	0.115012732626633	0.28820422044287	0.1381	0.071	0.0028	0.0016	0.0073	0.0019	0.002	0.0087	0.1761	0.0041	0.0048	0.003	0.0896	0.0091	0.0042	0.0018	0.0025	0.1247	0.0925	0.0066	0.0028	0.0037	0.0282	0.0026	0.0085	0.1994
7	rs57552003	7223104	1.05	0.642211085129376	1.71	0.223208546872115	0.0917900287250777	0.302881368181338	0.138	0.0716	0.0028	0.0017	0.0068	0.002	0.0018	0.0087	0.1765	0.0042	0.0049	0.0032	0.0884	0.0092	0.0042	0.0019	0.0025	0.1249	0.0926	0.0067	0.0027	0.0037	0.0285	0.0027	0.0083	0.1993
7	rs59076890	7223416	1.05	0.642211085129376	1.71	0.223208546872115	0.094052852305962	0.304552203402415	0.1384	0.0715	0.0025	0.0017	0.0068	0.0021	0.0018	0.0087	0.1768	0.0041	0.0048	0.0032	0.0883	0.0092	0.0042	0.0019	0.0025	0.125	0.0926	0.0067	0.0027	0.0036	0.0283	0.0026	0.0083	0.1994
7	rs10952045	7230388	1.05	0.642211085129376	1.71	0.223208546872115	0.0731601783221361	0.243094134555657	0.1382	0.0715	0.0026	0.0017	0.0068	0.0022	0.0018	0.0089	0.1768	0.0042	0.0048	0.0032	0.0881	0.0092	0.0042	0.0019	0.0025	0.1252	0.0923	0.0066	0.0028	0.0036	0.0282	0.0027	0.0084	0.1992
7	rs117477114	7241954	1.06	0.591046266007479	1.71	0.223208546872115	0.0683487840003545	0.240203226171442	0.1381	0.0714	0.0025	0.0017	0.0069	0.0022	0.0018	0.009	0.1767	0.0042	0.0048	0.0032	0.0881	0.0092	0.0042	0.002	0.0025	0.1252	0.0922	0.0067	0.0028	0.0036	0.0282	0.0027	0.0084	0.1991
7	rs10253709	7250276	1.06	0.591046266007479	1.7	0.24276969786222	0.0699972795688548	0.251156942551563	0.1382	0.0714	0.0025	0.0018	0.0069	0.0023	0.0018	0.009	0.1767	0.0042	0.0048	0.0032	0.0882	0.0092	0.0042	0.002	0.0025	0.1251	0.0922	0.0067	0.0029	0.0036	0.0282	0.0027	0.0084	0.1988
7	rs74350993	7260027	1.06	0.591046266007479	1.67	0.308662716071979	0.055171613878246	0.268677895816773	0.138	0.0713	0.0025	0.0018	0.0069	0.0025	0.0019	0.0091	0.1761	0.0042	0.0049	0.0033	0.088	0.0093	0.0041	0.0022	0.0026	0.1257	0.092	0.0068	0.0029	0.0037	0.0281	0.0028	0.0085	0.1983
7	rs10268210	7262324	1.06	0.591046266007479	1.67	0.308662716071979	0.0556639112450785	0.266037737420555	0.1379	0.0712	0.0025	0.0018	0.0069	0.0025	0.0019	0.0092	0.1761	0.0043	0.0049	0.0033	0.088	0.0094	0.0042	0.0022	0.0026	0.1258	0.0918	0.0068	0.0029	0.0037	0.028	0.0029	0.0084	0.1983
7	rs10259085	7268431	1.06	0.591046266007479	1.67	0.308662716071979	0.0334700408681751	0.184222407867754	0.1378	0.0712	0.0027	0.0022	0.0068	0.0026	0.0019	0.0091	0.1759	0.0043	0.0048	0.0035	0.0883	0.0094	0.0042	0.0023	0.0027	0.1255	0.0917	0.0067	0.0031	0.0038	0.0278	0.003	0.0083	0.1979
7	rs11772919	7269171	1.06	0.591046266007479	1.67	0.308662716071979	0.0281418749453462	0.154050674514486	0.1379	0.0711	0.0027	0.0023	0.0067	0.0026	0.0019	0.0091	0.176	0.0043	0.0048	0.0035	0.0884	0.0094	0.0042	0.0024	0.0027	0.1255	0.0917	0.0067	0.0031	0.0038	0.0278	0.003	0.0083	0.1977
7	rs61744815	7278447	1.06	0.591046266007479	1.67	0.308662716071979	0.0235994429943931	0.121192531147954	0.1381	0.071	0.0027	0.0023	0.0067	0.0027	0.0019	0.0091	0.1757	0.0043	0.0048	0.0035	0.0883	0.0095	0.0043	0.0024	0.0027	0.1255	0.0916	0.0068	0.0031	0.0038	0.0276	0.0031	0.0083	0.1977
7	rs17318297	7289938	1.06	0.591046266007479	1.67	0.308662716071979	0.0265324821474449	0.126125596555621	0.1385	0.0708	0.0027	0.0023	0.0067	0.0028	0.0019	0.009	0.1751	0.0043	0.0047	0.0036	0.0882	0.0096	0.0043	0.0025	0.0028	0.1255	0.0918	0.0068	0.0031	0.0038	0.0273	0.0031	0.0082	0.1978
7	rs34894578	7291276	1.06	0.591046266007479	1.67	0.308662716071979	0.0259448945763076	0.123121727008339	0.1385	0.0707	0.0027	0.0023	0.0067	0.0028	0.0019	0.009	0.175	0.0043	0.0047	0.0036	0.0881	0.0096	0.0043	0.0025	0.0028	0.1255	0.0918	0.0068	0.0031	0.0038	0.0272	0.0032	0.0082	0.1978
7	rs117997293	7291817	1.06	0.591046266007479	1.67	0.308662716071979	0.0256959317734754	0.125593537459367	0.1386	0.0707	0.0027	0.0023	0.0067	0.0028	0.0019	0.009	0.175	0.0043	0.0047	0.0036	0.0881	0.0096	0.0043	0.0025	0.0028	0.1254	0.0919	0.0068	0.0031	0.0039	0.0272	0.0032	0.0082	0.1978
7	rs73050002	7298134	1.06	0.591046266007479	1.66	0.333131717406117	0.0239023753195035	0.152145535407837	0.139	0.0705	0.0027	0.0024	0.0067	0.0029	0.002	0.0091	0.1744	0.0044	0.0047	0.0037	0.088	0.0098	0.0044	0.0027	0.0028	0.1252	0.092	0.0069	0.0031	0.0039	0.0269	0.0032	0.0082	0.1977
7	rs1299548	7302293	1.07	0.542615033110665	1.66	0.333131717406117	0.0257373068124884	0.119970831647177	0.1393	0.0707	0.0027	0.0026	0.0066	0.003	0.002	0.0091	0.1738	0.0045	0.0047	0.0037	0.0876	0.01	0.0043	0.0029	0.0028	0.1245	0.0923	0.0071	0.0033	0.0039	0.0268	0.0033	0.0081	0.198
7	rs35393684	7302604	1.07	0.542615033110665	1.65	0.358901199458623	0.0227734810508613	0.0997717665171424	0.1392	0.0707	0.0027	0.0026	0.0066	0.003	0.002	0.0091	0.1738	0.0045	0.0046	0.0037	0.0876	0.01	0.0043	0.0029	0.0028	0.1244	0.0923	0.0071	0.0033	0.0039	0.0268	0.0033	0.0081	0.1979
7	rs28481913	7306881	1.07	0.542615033110665	1.65	0.358901199458623	0.0267020882584208	0.0667559690699651	0.1388	0.0703	0.0027	0.0029	0.0062	0.0032	0.0021	0.0094	0.1741	0.0046	0.0044	0.004	0.0874	0.0102	0.0045	0.0031	0.0028	0.1239	0.0928	0.0073	0.0036	0.004	0.0262	0.0033	0.0081	0.1973
7	rs4724965	7307032	1.07	0.542615033110665	1.65	0.358901199458623	0.028329788870753	0.07655322193468	0.1387	0.0703	0.0027	0.0029	0.0062	0.0033	0.0021	0.0094	0.1741	0.0046	0.0045	0.0041	0.0874	0.0102	0.0045	0.0031	0.0028	0.124	0.0928	0.0073	0.0036	0.004	0.0262	0.0033	0.0081	0.1973
7	rs56056561	7311013	1.07	0.542615033110665	1.65	0.358901199458623	0.0259344869517669	0.0614013765815832	0.1389	0.0698	0.0027	0.003	0.0061	0.0033	0.0021	0.0094	0.1742	0.0046	0.0045	0.0041	0.0871	0.0102	0.0045	0.0031	0.0028	0.1238	0.0928	0.0073	0.0037	0.0041	0.026	0.0033	0.0081	0.1975
7	rs1294656	7311593	1.07	0.542615033110665	1.65	0.358901199458623	0.027594304515422	0.063142798584871	0.1389	0.0698	0.0027	0.003	0.0061	0.0033	0.0021	0.0094	0.1742	0.0046	0.0045	0.0041	0.0871	0.0102	0.0045	0.0031	0.0028	0.1237	0.0928	0.0073	0.0037	0.0041	0.0259	0.0034	0.0081	0.1975
7	rs1796120	7313044	1.07	0.542615033110665	1.65	0.358901199458623	0.0265642247710214	0.0559175756741333	0.1389	0.0696	0.0027	0.003	0.0062	0.0034	0.0022	0.0094	0.1744	0.0046	0.0046	0.0041	0.0869	0.0102	0.0046	0.0032	0.0029	0.1238	0.0929	0.0073	0.0037	0.0041	0.0257	0.0034	0.008	0.1978
7	rs1541456	7313730	1.07	0.542615033110665	1.65	0.358901199458623	0.0199167472332693	0.0565588846410579	0.1383	0.0691	0.0028	0.0031	0.0064	0.0034	0.0023	0.0095	0.1741	0.0045	0.0047	0.0041	0.0865	0.0103	0.0046	0.0033	0.0028	0.1241	0.0928	0.0074	0.0038	0.0042	0.0258	0.0034	0.0082	0.1978
7	rs1638214	7316977	1.07	0.542615033110665	1.65	0.358901199458623	0.0151660531542643	0.0606708402544973	0.1382	0.0685	0.0029	0.0031	0.0066	0.0034	0.0023	0.0098	0.1735	0.0045	0.0047	0.0042	0.086	0.0104	0.0045	0.0032	0.0028	0.1244	0.0928	0.0075	0.0039	0.0042	0.0258	0.0034	0.0083	0.198
7	rs10215254	7318553	1.07	0.542615033110665	1.65	0.358901199458623	0.0141758251201623	0.0661364665177148	0.138	0.0684	0.003	0.0032	0.0066	0.0034	0.0024	0.0098	0.1734	0.0045	0.0048	0.0042	0.0862	0.0105	0.0045	0.0033	0.0028	0.1243	0.0929	0.0075	0.0039	0.0042	0.0258	0.0035	0.0085	0.1976
7	rs79955660	7323237	1.06	0.591046266007479	1.65	0.358901199458623	0.0131707799238296	0.0612682758992906	0.1383	0.0681	0.003	0.0032	0.0067	0.0035	0.0023	0.0098	0.1736	0.0045	0.0049	0.0042	0.0865	0.0106	0.0045	0.0033	0.0028	0.1239	0.0927	0.0075	0.004	0.0042	0.0257	0.0037	0.0085	0.1971
7	rs7784370	7330622	1.06	0.591046266007479	1.65	0.358901199458623	0.0197109712657793	0.0680022136518628	0.1384	0.0676	0.0031	0.0033	0.0067	0.0038	0.0024	0.0098	0.1726	0.0046	0.005	0.0042	0.0873	0.0106	0.0046	0.0035	0.0028	0.1235	0.0922	0.0075	0.0041	0.0042	0.0257	0.0039	0.0087	0.1971
7	rs35502662	7336227	1.06	0.591046266007479	1.64	0.38599849551783	0.0148999255778571	0.0657933448479825	0.1383	0.0668	0.0032	0.0033	0.0067	0.004	0.0026	0.0097	0.1722	0.0046	0.005	0.0041	0.0872	0.0106	0.0046	0.0038	0.0029	0.1236	0.0915	0.0076	0.0042	0.0043	0.0257	0.0042	0.0089	0.1972
7	rs10085520	7341852	1.07	0.542615033110665	1.64	0.38599849551783	0.0129562337784744	0.0766262266642241	0.1382	0.0667	0.0032	0.0032	0.0067	0.004	0.0027	0.0097	0.1719	0.0046	0.0051	0.004	0.0866	0.0106	0.0046	0.0038	0.003	0.124	0.0917	0.0076	0.0042	0.0044	0.0255	0.0043	0.009	0.1974
7	rs12673989	7343980	1.07	0.542615033110665	1.63	0.414449909043039	0.0132535077478164	0.10818162256468	0.1386	0.0664	0.0032	0.0031	0.0067	0.0041	0.0029	0.0096	0.1719	0.0046	0.0051	0.004	0.0858	0.0105	0.0046	0.0039	0.003	0.1241	0.0918	0.0075	0.0042	0.0045	0.0255	0.0043	0.0091	0.1977
7	rs112069447	7344965	1.07	0.542615033110665	1.63	0.414449909043039	0.0134458943180132	0.13611819557859	0.1386	0.0662	0.0032	0.003	0.0066	0.0041	0.0029	0.0096	0.1718	0.0046	0.0052	0.004	0.0858	0.0104	0.0046	0.0039	0.003	0.124	0.0919	0.0075	0.0043	0.0045	0.0255	0.0044	0.0092	0.1977
7	rs7802609	7345150	1.07	0.542615033110665	1.61	0.475515229965307	0.0125717260916485	0.106345498243256	0.1386	0.0662	0.0032	0.003	0.0066	0.0041	0.0029	0.0096	0.1718	0.0046	0.0052	0.004	0.0858	0.0104	0.0046	0.0039	0.003	0.124	0.0919	0.0075	0.0043	0.0046	0.0255	0.0044	0.0092	0.1977
7	rs117386228	7345633	1.07	0.542615033110665	1.57	0.614941920479678	0.0141691207369985	0.146012857315485	0.1383	0.0662	0.0032	0.003	0.0066	0.0041	0.003	0.0096	0.1716	0.0046	0.0052	0.0041	0.0857	0.0104	0.0047	0.0039	0.0031	0.1242	0.0918	0.0075	0.0043	0.0047	0.0255	0.0045	0.0093	0.1976
7	rs28478476	7346318	1.07	0.542615033110665	1.57	0.614941920479678	0.0130253585088331	0.13212349450214	0.1383	0.0662	0.0032	0.0031	0.0066	0.0041	0.003	0.0096	0.1715	0.0047	0.0053	0.0041	0.0856	0.0103	0.0047	0.0039	0.0031	0.1242	0.0917	0.0075	0.0044	0.0047	0.0255	0.0045	0.0094	0.1974
7	rs57245189	7348713	1.07	0.542615033110665	1.57	0.614941920479678	0.0107103369973619	0.14451726923519	0.1383	0.066	0.0032	0.0031	0.0065	0.0041	0.0032	0.0098	0.1705	0.0047	0.0053	0.0041	0.0859	0.0102	0.0049	0.004	0.0033	0.1243	0.0919	0.0076	0.0044	0.0048	0.0252	0.0046	0.0095	0.1968
7	rs9648104	7349880	1.08	0.496867270490283	1.57	0.614941920479678	0.0112702183667219	0.193860061239664	0.1383	0.0659	0.0032	0.0032	0.0065	0.0043	0.0033	0.0098	0.1702	0.0048	0.0053	0.0042	0.0862	0.0101	0.005	0.0041	0.0034	0.1245	0.092	0.0076	0.0044	0.0049	0.0248	0.0046	0.0094	0.1963
7	rs2024260	7350220	1.08	0.496867270490283	1.56	0.653525583231	0.00907902838359017	0.178159147164241	0.1382	0.0659	0.0032	0.0032	0.0065	0.0043	0.0033	0.0098	0.17	0.0048	0.0054	0.0043	0.0863	0.0101	0.0051	0.0041	0.0035	0.1245	0.092	0.0077	0.0044	0.005	0.0247	0.0045	0.0094	0.1961
7	rs35221806	7350418	1.08	0.496867270490283	1.55	0.693638871087907	0.0137711453801311	0.254880141437348	0.1383	0.0659	0.0033	0.0032	0.0065	0.0043	0.0034	0.0098	0.1697	0.0048	0.0054	0.0043	0.0865	0.0101	0.0052	0.0041	0.0035	0.1245	0.0919	0.0077	0.0044	0.0052	0.0246	0.0045	0.0094	0.1956
7	rs78712546	7350475	1.08	0.496867270490283	1.55	0.693638871087907	0.0143916101940293	0.263405709233921	0.1384	0.0658	0.0033	0.0033	0.0065	0.0043	0.0034	0.0098	0.1699	0.0048	0.0054	0.0043	0.0866	0.0101	0.0052	0.0041	0.0035	0.1244	0.0918	0.0077	0.0045	0.0053	0.0246	0.0045	0.0094	0.1954
7	rs10486157	7350683	1.08	0.496867270490283	1.56	0.653525583231	0.0113098210007493	0.270980253387038	0.1385	0.0658	0.0033	0.0033	0.0065	0.0043	0.0034	0.0098	0.1696	0.0049	0.0054	0.0044	0.0868	0.0101	0.0053	0.0041	0.0035	0.1244	0.0918	0.0078	0.0045	0.0055	0.0245	0.0045	0.0094	0.1949
7	rs73053868	7353662	1.09	0.453749840114468	1.55	0.693638871087907	0.0027906188768266	0.331897422196651	0.138	0.065	0.0037	0.004	0.006	0.0046	0.004	0.0102	0.1645	0.0053	0.0055	0.0047	0.09	0.0101	0.006	0.0044	0.0041	0.1265	0.0926	0.0077	0.0052	0.0061	0.0241	0.0051	0.0098	0.1888
7	rs719423	7355115	1.09	0.453749840114468	1.55	0.693638871087907	0.00498455739148183	0.362804669109467	0.1378	0.0647	0.0038	0.0043	0.0058	0.0047	0.0043	0.0103	0.1621	0.0055	0.0056	0.0048	0.0915	0.0102	0.0064	0.0045	0.0043	0.1275	0.093	0.0076	0.0055	0.0064	0.0239	0.0054	0.01	0.1858
7	rs10081184	7355509	1.09	0.453749840114468	1.55	0.693638871087907	0.00882741621402591	0.304910597509606	0.1375	0.065	0.0038	0.0043	0.0058	0.0048	0.0044	0.0104	0.1612	0.0055	0.0056	0.0048	0.0918	0.0101	0.0066	0.0045	0.0043	0.1283	0.0924	0.0076	0.0055	0.0065	0.0241	0.0056	0.01	0.1853
7	rs67909848	7357578	1.1	0.413206464175836	1.55	0.693638871087907	0.00811756430459729	0.286092103997928	0.1384	0.0664	0.0036	0.0042	0.0056	0.0046	0.0044	0.0106	0.1619	0.0051	0.0052	0.0043	0.0916	0.0096	0.0062	0.0042	0.0042	0.1307	0.0931	0.0076	0.0054	0.0066	0.0236	0.0055	0.0095	0.1837
7	rs76311237	7358582	1.1	0.413206464175836	1.56	0.653525583231	0.00894543107772495	0.244878633616197	0.1389	0.0672	0.0035	0.0041	0.0056	0.0044	0.0044	0.0107	0.1625	0.005	0.0051	0.0041	0.0923	0.0093	0.0061	0.0041	0.004	0.131	0.0932	0.0076	0.0054	0.0066	0.0234	0.0055	0.0093	0.1828
7	rs75723898	7358814	1.1	0.413206464175836	1.55	0.693638871087907	0.00936549673757539	0.217805015442632	0.139	0.0673	0.0035	0.0041	0.0056	0.0043	0.0044	0.0107	0.1626	0.005	0.005	0.0041	0.0925	0.0092	0.006	0.004	0.004	0.1311	0.0932	0.0076	0.0054	0.0066	0.0234	0.0055	0.0092	0.1826
7	rs78767949	7360971	1.09	0.453749840114468	1.56	0.653525583231	0.0248278848205461	0.434119653407269	0.14	0.0689	0.0035	0.004	0.0053	0.0039	0.0043	0.0111	0.1636	0.0047	0.0048	0.0038	0.0939	0.0086	0.0057	0.0037	0.0037	0.1318	0.0932	0.0077	0.0053	0.0065	0.0229	0.0056	0.0088	0.1807
7	rs16877595	7361049	1.09	0.453749840114468	1.55	0.693638871087907	0.0164072493876744	0.258393372625069	0.14	0.069	0.0035	0.004	0.0053	0.0039	0.0043	0.0112	0.1637	0.0047	0.0048	0.0038	0.0939	0.0086	0.0057	0.0036	0.0037	0.1318	0.0932	0.0077	0.0054	0.0065	0.0229	0.0056	0.0088	0.1806
7	rs2018625	7361271	1.09	0.453749840114468	1.56	0.653525583231	0.0194982681265309	0.286678328200725	0.1401	0.0693	0.0035	0.004	0.0053	0.0039	0.0043	0.0112	0.1633	0.0047	0.0048	0.0037	0.0955	0.0086	0.0056	0.0036	0.0037	0.1318	0.0924	0.0077	0.0053	0.0065	0.0228	0.0055	0.0088	0.1802
7	rs17506507	7361484	1.09	0.453749840114468	1.57	0.614941920479678	0.0247171014977867	0.255558940540181	0.1402	0.0693	0.0035	0.004	0.0052	0.0038	0.0043	0.0112	0.1632	0.0047	0.0047	0.0037	0.0959	0.0086	0.0056	0.0036	0.0037	0.1319	0.0924	0.0077	0.0053	0.0065	0.0227	0.0054	0.0087	0.18
7	rs78492535	7378516	1.08	0.496867270490283	1.57	0.614941920479678	0.0203679378666942	0.18108100866617	0.1402	0.0696	0.0036	0.0034	0.0052	0.0037	0.0042	0.0116	0.1632	0.0047	0.0047	0.0035	0.0977	0.0085	0.0055	0.0033	0.0035	0.1322	0.093	0.0081	0.0054	0.0065	0.0225	0.0055	0.0084	0.1786
7	rs73036995	7386718	1.08	0.496867270490283	1.56	0.653525583231	0.0182892788741106	0.142655642474505	0.1403	0.0697	0.0035	0.0034	0.0052	0.0036	0.0042	0.0116	0.1631	0.0047	0.0047	0.0034	0.0978	0.0085	0.0055	0.0033	0.0035	0.1323	0.0929	0.0081	0.0054	0.0064	0.0225	0.0055	0.0084	0.1786
7	rs7797517	7389587	1.08	0.496867270490283	1.57	0.614941920479678	0.0161694883922513	0.112229464650784	0.1403	0.0697	0.0035	0.0034	0.0052	0.0036	0.0042	0.0115	0.1632	0.0047	0.0047	0.0034	0.0979	0.0085	0.0055	0.0033	0.0035	0.1324	0.0929	0.0081	0.0054	0.0064	0.0225	0.0055	0.0084	0.1786
7	rs17448127	7390493	1.08	0.496867270490283	1.59	0.542287549749139	0.0162361007869541	0.105929888658967	0.1403	0.0697	0.0035	0.0034	0.0052	0.0036	0.0042	0.0115	0.1632	0.0047	0.0047	0.0034	0.0979	0.0085	0.0055	0.0033	0.0035	0.1324	0.0929	0.0081	0.0054	0.0064	0.0225	0.0055	0.0084	0.1786
7	rs79887999	7397927	1.08	0.496867270490283	1.59	0.542287549749139	0.0100726764001607	0.0322033852047225	0.1404	0.0695	0.0035	0.0033	0.0051	0.0036	0.0042	0.0115	0.1631	0.0047	0.0047	0.0034	0.0981	0.0085	0.0054	0.0033	0.0035	0.133	0.0929	0.008	0.0054	0.0063	0.0225	0.0055	0.0083	0.1786
7	rs10486158	7399404	1.08	0.496867270490283	1.59	0.542287549749139	0.00815286950484152	0.017603965551221	0.1404	0.0694	0.0035	0.0033	0.0051	0.0036	0.0042	0.0115	0.1631	0.0047	0.0047	0.0034	0.0982	0.0085	0.0054	0.0033	0.0034	0.1331	0.0929	0.008	0.0054	0.0063	0.0225	0.0055	0.0083	0.1786
7	rs73038788	7404123	1.08	0.496867270490283	1.6	0.508176723760061	0.00533530849476501	0.0197250652650028	0.1402	0.0698	0.0034	0.0033	0.0051	0.0036	0.0041	0.0114	0.1632	0.0046	0.0046	0.0034	0.0986	0.0083	0.0053	0.0032	0.0035	0.1333	0.0931	0.008	0.0054	0.0061	0.0225	0.0053	0.0083	0.1789
7	rs9640039	7407152	1.08	0.496867270490283	1.6	0.508176723760061	0.00460928900948699	0.0179808445980351	0.1401	0.0699	0.0034	0.0033	0.0051	0.0036	0.0041	0.0114	0.1632	0.0046	0.0046	0.0034	0.0986	0.0083	0.0053	0.0032	0.0035	0.1334	0.0932	0.008	0.0054	0.0061	0.0225	0.0053	0.0083	0.1789
7	rs74870156	7414862	1.08	0.496867270490283	1.6	0.508176723760061	0.0044522421688472	0.0173052840625233	0.1402	0.07	0.0034	0.0033	0.0051	0.0036	0.0041	0.0115	0.1633	0.0045	0.0046	0.0033	0.0988	0.0083	0.0053	0.0032	0.0034	0.1334	0.0929	0.0081	0.0054	0.0061	0.0225	0.0053	0.0082	0.1788
7	rs17167062	7416790	1.08	0.496867270490283	1.6	0.508176723760061	0.00358907500307488	0.0138850206157174	0.1403	0.07	0.0033	0.0033	0.0052	0.0036	0.004	0.0115	0.1633	0.0045	0.0046	0.0033	0.0989	0.0083	0.0052	0.0032	0.0034	0.1334	0.0927	0.0082	0.0054	0.0061	0.0225	0.0053	0.0083	0.1788
7	rs36026452	7418282	1.08	0.496867270490283	1.6	0.508176723760061	0.003370447883502	0.0126156918882927	0.1403	0.0701	0.0033	0.0033	0.0052	0.0036	0.004	0.0115	0.1633	0.0045	0.0046	0.0033	0.099	0.0083	0.0052	0.0032	0.0034	0.1334	0.0927	0.0082	0.0054	0.0061	0.0225	0.0053	0.0083	0.1787
7	rs71533369	7425094	1.08	0.496867270490283	1.61	0.475515229965307	0.00566481604955106	0.00966993397630557	0.1401	0.0703	0.0033	0.0032	0.0052	0.0035	0.0041	0.0117	0.163	0.0042	0.0047	0.0033	0.0992	0.0083	0.0052	0.0031	0.0035	0.1336	0.0927	0.0083	0.0054	0.0062	0.0224	0.0054	0.0085	0.1781
7	rs7803541	7427642	1.08	0.496867270490283	1.62	0.444280725791627	0.00620099826180998	0.0106366640117926	0.1397	0.0705	0.0033	0.0033	0.0052	0.0036	0.0042	0.0118	0.163	0.0042	0.0047	0.0033	0.0997	0.0084	0.0051	0.0031	0.0036	0.1332	0.0927	0.0084	0.0055	0.0062	0.0225	0.0052	0.0085	0.1776
7	rs6947368	7436220	1.08	0.496867270490283	1.61	0.475515229965307	0.00612968885145026	0.00939459249936497	0.1393	0.0706	0.0033	0.0032	0.0053	0.0036	0.0042	0.012	0.1628	0.0042	0.0047	0.0032	0.0999	0.0084	0.0051	0.0031	0.0035	0.1332	0.0929	0.0084	0.0055	0.0062	0.0225	0.0052	0.0085	0.1778
7	rs4724985	7437099	1.08	0.496867270490283	1.61	0.475515229965307	0.00587821959862393	0.0105494670929533	0.1391	0.0706	0.0034	0.0032	0.0053	0.0036	0.0041	0.012	0.1626	0.0042	0.0047	0.0032	0.1	0.0084	0.0051	0.0032	0.0035	0.1332	0.0931	0.0084	0.0055	0.0062	0.0224	0.0052	0.0085	0.1778
7	rs4724986	7437126	1.08	0.496867270490283	1.62	0.444280725791627	0.00587135044592476	0.0105784919877898	0.1391	0.0705	0.0034	0.0032	0.0053	0.0036	0.0041	0.012	0.1626	0.0042	0.0047	0.0032	0.1	0.0084	0.0051	0.0032	0.0035	0.1332	0.0931	0.0084	0.0055	0.0062	0.0224	0.0052	0.0085	0.1778
7	rs117557870	7438649	1.08	0.496867270490283	1.62	0.444280725791627	0.0101821408468412	0.0206468682382012	0.1391	0.0705	0.0033	0.0032	0.0053	0.0036	0.0041	0.012	0.1624	0.0041	0.0047	0.0032	0.0999	0.0084	0.005	0.0032	0.0035	0.1334	0.0932	0.0084	0.0055	0.0062	0.0224	0.0052	0.0085	0.1778
7	rs2159711	7438768	1.08	0.496867270490283	1.64	0.38599849551783	0.00987686244586989	0.0207279886124778	0.1391	0.0705	0.0033	0.0032	0.0053	0.0036	0.0041	0.012	0.1624	0.0041	0.0047	0.0032	0.0999	0.0084	0.005	0.0032	0.0035	0.1334	0.0932	0.0084	0.0055	0.0062	0.0224	0.0052	0.0085	0.1778
7	rs73347194	7446343	1.09	0.453749840114468	1.63	0.414449909043039	0.00930668365060468	0.0407675332562023	0.1391	0.0709	0.003	0.0029	0.005	0.0032	0.0039	0.0125	0.1601	0.0035	0.0047	0.0035	0.0993	0.0079	0.004	0.0031	0.0034	0.1376	0.0932	0.0084	0.0057	0.006	0.0234	0.0055	0.0081	0.1786
7	rs1294600	7449148	1.09	0.453749840114468	1.63	0.414449909043039	0.00931157400454728	0.0463271606423536	0.1392	0.0708	0.003	0.0029	0.005	0.0032	0.0039	0.0124	0.1601	0.0035	0.0047	0.0035	0.0994	0.0079	0.004	0.0031	0.0034	0.1377	0.0932	0.0083	0.0057	0.006	0.0233	0.0055	0.0081	0.1786
7	rs1294603	7451398	1.09	0.453749840114468	1.63	0.414449909043039	0.00796447621597878	0.0413260075238987	0.1392	0.0708	0.003	0.0029	0.005	0.0032	0.0039	0.0124	0.1601	0.0035	0.0047	0.0035	0.0994	0.0079	0.004	0.0031	0.0034	0.1378	0.0932	0.0083	0.0057	0.006	0.0232	0.0055	0.0081	0.1786
7	rs78066683	7457571	1.09	0.453749840114468	1.63	0.414449909043039	0.00862259300311463	0.0505945494654554	0.1393	0.0708	0.0029	0.003	0.0049	0.0031	0.0038	0.0124	0.1602	0.0035	0.0046	0.0035	0.0995	0.0079	0.004	0.0031	0.0034	0.1378	0.0932	0.0083	0.0057	0.0059	0.0233	0.0055	0.008	0.1788
7	rs17167528	7460386	1.09	0.453749840114468	1.63	0.414449909043039	0.00847592050544987	0.0541386848519797	0.1393	0.0707	0.0029	0.003	0.0049	0.0031	0.0038	0.0124	0.1602	0.0034	0.0046	0.0035	0.0995	0.0078	0.004	0.0031	0.0034	0.1379	0.0932	0.0083	0.0057	0.0059	0.0233	0.0055	0.008	0.1788
7	rs2286839	7475945	1.09	0.453749840114468	1.63	0.414449909043039	0.00563150355475442	0.0590243768754411	0.1394	0.0705	0.0028	0.0031	0.0049	0.003	0.0037	0.0124	0.1603	0.0034	0.0046	0.0035	0.0997	0.0078	0.004	0.003	0.0034	0.138	0.0933	0.0083	0.0057	0.0059	0.0234	0.0055	0.0079	0.1792
7	rs117294606	7477518	1.09	0.453749840114468	1.62	0.444280725791627	0.00802107743041173	0.0632776061613162	0.1394	0.0704	0.0027	0.0031	0.0048	0.003	0.0037	0.0124	0.1603	0.0034	0.0045	0.0035	0.0998	0.0078	0.004	0.003	0.0034	0.138	0.0933	0.0083	0.0057	0.0059	0.0234	0.0055	0.0079	0.1792
7	rs79953189	7480786	1.09	0.453749840114468	1.62	0.444280725791627	0.007669152866305	0.0773578385758807	0.1394	0.0705	0.0027	0.0031	0.0048	0.003	0.0037	0.0124	0.1603	0.0034	0.0045	0.0035	0.0998	0.0078	0.0041	0.003	0.0034	0.1381	0.0933	0.0082	0.0056	0.0059	0.0235	0.0055	0.0079	0.1793
7	rs76456375	7484284	1.09	0.453749840114468	1.62	0.444280725791627	0.00703638097856297	0.0825580642487778	0.1395	0.0704	0.0027	0.003	0.0048	0.003	0.0036	0.0124	0.1603	0.0033	0.0045	0.0036	0.0999	0.0077	0.0041	0.003	0.0033	0.1381	0.0933	0.0082	0.0056	0.0059	0.0235	0.0055	0.0079	0.1794
7	rs17459283	7491385	1.09	0.453749840114468	1.62	0.444280725791627	0.00651125229819755	0.0912380688461112	0.1396	0.0703	0.0027	0.003	0.0048	0.003	0.0036	0.0124	0.1603	0.0033	0.0045	0.0036	0.1	0.0077	0.0041	0.0031	0.0033	0.1381	0.0934	0.0082	0.0056	0.0058	0.0235	0.0055	0.0078	0.1795
7	rs10486164	7492175	1.09	0.453749840114468	1.6	0.508176723760061	0.00655600106294873	0.0906121869682593	0.1396	0.0703	0.0027	0.003	0.0048	0.0029	0.0036	0.0124	0.1603	0.0033	0.0045	0.0036	0.1	0.0077	0.0041	0.0031	0.0033	0.1381	0.0934	0.0082	0.0056	0.0058	0.0235	0.0055	0.0078	0.1795
7	rs4720737	7494448	1.09	0.453749840114468	1.6	0.508176723760061	0.0062729480260178	0.101399902916346	0.1397	0.0701	0.0027	0.003	0.0047	0.0029	0.0036	0.0124	0.1602	0.0033	0.0045	0.0036	0.1001	0.0077	0.0042	0.0031	0.0033	0.1382	0.0934	0.0082	0.0056	0.0058	0.0236	0.0055	0.0078	0.1796
7	rs117944181	7504011	1.09	0.453749840114468	1.59	0.542287549749139	0.00509121280295249	0.0987190025728673	0.1399	0.0699	0.0027	0.003	0.0047	0.0029	0.0035	0.0123	0.1601	0.0033	0.0044	0.0036	0.1002	0.0076	0.0042	0.0031	0.0033	0.1383	0.0934	0.0081	0.0056	0.0058	0.0237	0.0056	0.0078	0.1798
7	rs6952195	7514235	1.09	0.453749840114468	1.59	0.542287549749139	0.00408571228280791	0.0714432632550444	0.1399	0.0698	0.0027	0.003	0.0046	0.0029	0.0035	0.0123	0.1601	0.0033	0.0044	0.0036	0.1002	0.0076	0.0043	0.0031	0.0033	0.1385	0.0935	0.0081	0.0056	0.0058	0.0237	0.0056	0.0078	0.1798
7	rs6463698	7542137	1.08	0.496867270490283	1.59	0.542287549749139	0.00263189122784138	0.0542649254622272	0.1414	0.0693	0.0029	0.0027	0.0048	0.0023	0.003	0.0123	0.1585	0.0031	0.0045	0.0039	0.1002	0.0074	0.0042	0.0028	0.0032	0.14	0.093	0.0077	0.0054	0.0059	0.0242	0.0055	0.0081	0.1804
7	rs17168333	7545571	1.08	0.496867270490283	1.59	0.542287549749139	0.00356114895436938	0.053258562144801	0.1419	0.0692	0.003	0.0027	0.0048	0.0021	0.003	0.0122	0.1581	0.0032	0.0046	0.004	0.1004	0.0076	0.0043	0.0027	0.0031	0.14	0.0928	0.0075	0.0053	0.0059	0.0243	0.0057	0.0081	0.1803
7	rs10486176	7545691	1.08	0.496867270490283	1.59	0.542287549749139	0.00364072251357352	0.0536978436431144	0.1419	0.0692	0.003	0.0027	0.0048	0.0021	0.003	0.0122	0.1581	0.0032	0.0046	0.004	0.1004	0.0076	0.0043	0.0027	0.0031	0.14	0.0929	0.0075	0.0053	0.0059	0.0243	0.0057	0.0081	0.1803
7	rs10486180	7561580	1.07	0.542615033110665	1.59	0.542287549749139	0.00690311866952481	0.0946313543247389	0.1438	0.0683	0.0034	0.0029	0.0049	0.0019	0.0026	0.0127	0.1567	0.0031	0.0046	0.0042	0.1008	0.0077	0.0043	0.0024	0.0029	0.1401	0.0928	0.0071	0.0052	0.006	0.0237	0.0059	0.0081	0.1804
7	rs77743716	7565414	1.07	0.542615033110665	1.59	0.542287549749139	0.00679868446668045	0.0892102255528843	0.1438	0.0683	0.0034	0.0029	0.0049	0.0019	0.0026	0.0127	0.1567	0.0031	0.0046	0.0042	0.1008	0.0077	0.0043	0.0024	0.0029	0.1401	0.0928	0.0071	0.0052	0.006	0.0237	0.0059	0.0081	0.1804
7	rs34135882	7567131	1.07	0.542615033110665	1.58	0.577869115575703	0.00728042167559341	0.0909249139739374	0.1438	0.0683	0.0034	0.0029	0.0049	0.0019	0.0026	0.0127	0.1567	0.0031	0.0046	0.0042	0.1008	0.0077	0.0042	0.0024	0.0029	0.1401	0.0928	0.0071	0.0052	0.006	0.0237	0.0059	0.0081	0.1804
7	rs80258555	7569904	1.07	0.542615033110665	1.58	0.577869115575703	0.00728042167559341	0.0902218807645841	0.1439	0.0683	0.0034	0.0029	0.0049	0.0019	0.0026	0.0128	0.1567	0.0031	0.0046	0.0042	0.1008	0.0077	0.0042	0.0024	0.0029	0.1401	0.0928	0.0071	0.0052	0.006	0.0237	0.0059	0.0081	0.1804
7	rs2348336	7570608	1.07	0.542615033110665	1.58	0.577869115575703	0.00682178613843012	0.0874315386263172	0.1439	0.0683	0.0034	0.0029	0.0049	0.0019	0.0026	0.0128	0.1567	0.0031	0.0047	0.0042	0.1008	0.0077	0.0042	0.0024	0.0029	0.1401	0.0928	0.0071	0.0052	0.006	0.0237	0.0059	0.0081	0.1804
7	rs7804532	7571094	1.07	0.542615033110665	1.58	0.577869115575703	0.00682178613843012	0.0875856385991147	0.1439	0.0683	0.0034	0.0029	0.0049	0.0019	0.0026	0.0128	0.1567	0.0031	0.0047	0.0042	0.1008	0.0077	0.0042	0.0024	0.0029	0.1401	0.0929	0.0071	0.0052	0.006	0.0237	0.0059	0.0081	0.1804
7	rs74983009	7572074	1.07	0.542615033110665	1.58	0.577869115575703	0.00681022775313977	0.0846003499373668	0.1439	0.0683	0.0034	0.0029	0.0049	0.0019	0.0026	0.0128	0.1567	0.0031	0.0047	0.0042	0.1008	0.0077	0.0043	0.0024	0.0029	0.14	0.0928	0.0071	0.0052	0.006	0.0237	0.006	0.0081	0.1804
7	rs77086402	7591823	1.07	0.542615033110665	1.58	0.577869115575703	0.00739869701416575	0.0833876767461409	0.1436	0.0684	0.0034	0.0028	0.0049	0.0018	0.0025	0.0128	0.1571	0.0031	0.0047	0.0043	0.1009	0.0078	0.0043	0.0024	0.0029	0.1396	0.0926	0.0071	0.0052	0.006	0.0237	0.0061	0.0082	0.1805
7	rs974320	7603196	1.07	0.542615033110665	1.58	0.577869115575703	0.00631642680527531	0.0777247094247361	0.1434	0.0684	0.0034	0.0028	0.0049	0.0018	0.0025	0.0128	0.1573	0.0032	0.0047	0.0043	0.101	0.0078	0.0043	0.0023	0.0029	0.1394	0.0927	0.0072	0.0052	0.006	0.0237	0.0061	0.0082	0.1805
7	rs61744397	7613039	1.06	0.591046266007479	1.59	0.542287549749139	0.00514365531332095	0.0744485145023362	0.1436	0.0686	0.0035	0.0028	0.005	0.0018	0.0024	0.0129	0.1577	0.0032	0.0048	0.0044	0.1009	0.0079	0.0043	0.0023	0.0028	0.1385	0.0924	0.0072	0.0054	0.006	0.0237	0.0062	0.0083	0.1805
7	rs3807857	7617318	1.06	0.591046266007479	1.59	0.542287549749139	0.00444394900974628	0.0797922432827434	0.1436	0.0686	0.0035	0.0028	0.005	0.0018	0.0024	0.0129	0.1577	0.0032	0.0048	0.0044	0.1009	0.0079	0.0043	0.0023	0.0028	0.1384	0.0924	0.0072	0.0054	0.006	0.0237	0.0062	0.0083	0.1805
7	rs75017911	7619532	1.06	0.591046266007479	1.58	0.577869115575703	0.00459225788257049	0.0780922886293486	0.1436	0.0686	0.0035	0.0028	0.005	0.0018	0.0024	0.0129	0.1577	0.0032	0.0048	0.0044	0.101	0.0079	0.0043	0.0023	0.0028	0.1384	0.0924	0.0072	0.0054	0.006	0.0237	0.0062	0.0083	0.1805
7	rs115296633	7627791	1.06	0.591046266007479	1.58	0.577869115575703	0.00386310349385637	0.0775045018373055	0.1438	0.0688	0.0035	0.0027	0.005	0.0018	0.0024	0.0129	0.1578	0.0032	0.0048	0.0044	0.1011	0.0078	0.0043	0.0023	0.0027	0.1383	0.0923	0.0071	0.0054	0.006	0.0238	0.0062	0.0083	0.1802
7	rs76124801	7629343	1.06	0.591046266007479	1.58	0.577869115575703	0.00379919866554394	0.0786818857989365	0.1438	0.0688	0.0035	0.0027	0.005	0.0018	0.0024	0.0129	0.1578	0.0032	0.0048	0.0044	0.1012	0.0078	0.0043	0.0023	0.0027	0.1382	0.0924	0.0071	0.0054	0.006	0.0238	0.0062	0.0083	0.1801
7	rs2286210	7633813	1.06	0.591046266007479	1.59	0.542287549749139	0.003840887344683	0.0790513012236814	0.1439	0.0689	0.0035	0.0027	0.005	0.0018	0.0024	0.0129	0.1578	0.0032	0.0048	0.0044	0.1011	0.0078	0.0043	0.0023	0.0027	0.1382	0.0924	0.0071	0.0054	0.006	0.0238	0.0062	0.0083	0.18
7	rs10952066	7646250	1.06	0.591046266007479	1.59	0.542287549749139	0.00379919866554394	0.0809835855775281	0.1443	0.069	0.0035	0.0026	0.0051	0.0018	0.0024	0.0129	0.1578	0.0033	0.0049	0.0045	0.1007	0.0078	0.0044	0.0023	0.0027	0.1378	0.0921	0.0071	0.0054	0.0061	0.0239	0.0062	0.0084	0.1799
7	rs4222	7646687	1.06	0.591046266007479	1.59	0.542287549749139	0.00380652941456975	0.0786818857989365	0.1446	0.0691	0.0035	0.0026	0.0051	0.0018	0.0024	0.0129	0.1578	0.0033	0.005	0.0045	0.1006	0.0078	0.0044	0.0023	0.0027	0.1376	0.0921	0.0071	0.0054	0.0061	0.0239	0.0062	0.0084	0.1798
7	rs111268250	7650544	1.06	0.591046266007479	1.59	0.542287549749139	0.00386557819962791	0.0774311560206169	0.1446	0.0693	0.0035	0.0026	0.0051	0.0018	0.0024	0.013	0.158	0.0033	0.005	0.0046	0.1006	0.0078	0.0044	0.0023	0.0026	0.1374	0.0919	0.0071	0.0054	0.0062	0.024	0.0062	0.0084	0.1796
7	rs17525274	7655600	1.06	0.591046266007479	1.59	0.542287549749139	0.00393036075522312	0.0797922432827434	0.1445	0.0693	0.0035	0.0025	0.0052	0.0018	0.0023	0.013	0.1582	0.0033	0.005	0.0046	0.1005	0.0078	0.0044	0.0023	0.0026	0.1374	0.0918	0.0072	0.0054	0.0062	0.024	0.0062	0.0084	0.1795
7	rs1476647	7659745	1.06	0.591046266007479	1.56	0.653525583231	0.00319431543122145	0.0924162006216931	0.1444	0.0695	0.0034	0.0021	0.0054	0.0018	0.0023	0.0132	0.1596	0.0034	0.0049	0.0048	0.1007	0.0079	0.0044	0.0023	0.0022	0.1365	0.0914	0.0071	0.0054	0.0064	0.0243	0.006	0.0087	0.1788
7	rs77942431	7663054	1.06	0.591046266007479	1.56	0.653525583231	0.00525925137981679	0.109692882487051	0.1445	0.0696	0.0033	0.002	0.0054	0.0018	0.0023	0.0132	0.1599	0.0034	0.0049	0.0048	0.1008	0.0078	0.0044	0.0022	0.0022	0.1364	0.0915	0.0071	0.0054	0.0064	0.0243	0.006	0.0087	0.1786
7	rs4720744	7669180	1.06	0.591046266007479	1.55	0.693638871087907	0.0130001905117217	0.148832041487617	0.1446	0.0697	0.003	0.0017	0.0055	0.0016	0.0021	0.0134	0.161	0.0033	0.0047	0.005	0.1009	0.0077	0.0043	0.0021	0.0019	0.1362	0.0918	0.0071	0.0054	0.0065	0.0246	0.0059	0.0087	0.1782
7	rs4397305	7672345	1.06	0.591046266007479	1.55	0.693638871087907	0.013823723159436	0.154050674514486	0.1445	0.0697	0.003	0.0016	0.0055	0.0016	0.0021	0.0134	0.1612	0.0034	0.0047	0.005	0.101	0.0077	0.0043	0.0021	0.0019	0.136	0.0918	0.0071	0.0055	0.0065	0.0246	0.0059	0.0088	0.178
7	rs17466737	7676343	1.06	0.591046266007479	1.55	0.693638871087907	0.0211393097328266	0.184730818391062	0.1446	0.0695	0.003	0.0016	0.0055	0.0018	0.0022	0.0135	0.1612	0.0034	0.0048	0.0051	0.1007	0.0077	0.0044	0.0021	0.0019	0.1352	0.0918	0.0071	0.0055	0.0066	0.0247	0.0061	0.0088	0.1778
7	rs2301936	7679107	1.06	0.591046266007479	1.56	0.653525583231	0.0315657743384233	0.205241821329961	0.1449	0.0693	0.0031	0.0016	0.0056	0.0018	0.0022	0.0134	0.1616	0.0035	0.0048	0.0053	0.1004	0.0076	0.0046	0.0021	0.002	0.1341	0.092	0.0071	0.0057	0.0068	0.025	0.0064	0.0089	0.1771
7	rs10251718	7680632	1.06	0.591046266007479	1.57	0.614941920479678	0.0516221704782474	0.224721025839204	0.1454	0.0689	0.0033	0.0016	0.0057	0.0019	0.0025	0.0133	0.1617	0.0035	0.0049	0.0055	0.0997	0.0075	0.0049	0.002	0.002	0.1323	0.0921	0.0072	0.006	0.0069	0.0258	0.0068	0.0092	0.1762
7	rs4720745	7684270	1.06	0.591046266007479	1.59	0.542287549749139	0.0941768286143402	0.199471469495925	0.1447	0.0689	0.0034	0.0017	0.0061	0.0025	0.0027	0.0133	0.1636	0.0035	0.0049	0.0055	0.0991	0.0075	0.0049	0.0017	0.002	0.1309	0.0922	0.0071	0.0064	0.007	0.0261	0.0071	0.0094	0.1743
7	rs75325007	7690153	1.06	0.591046266007479	1.6	0.508176723760061	0.0911811331946226	0.228860641011915	0.1446	0.0687	0.0034	0.0016	0.0061	0.0025	0.0027	0.0133	0.164	0.0035	0.0049	0.0054	0.0989	0.0075	0.005	0.0017	0.002	0.1308	0.0921	0.0071	0.0065	0.007	0.0261	0.0071	0.0094	0.1745
7	rs28916280	7690856	1.06	0.591046266007479	1.6	0.508176723760061	0.0873683764560646	0.23072049778309	0.1446	0.0686	0.0035	0.0016	0.0061	0.0025	0.0027	0.0132	0.1642	0.0035	0.0049	0.0054	0.0988	0.0075	0.0051	0.0017	0.002	0.1307	0.0921	0.0071	0.0065	0.007	0.0261	0.0071	0.0094	0.1746
7	rs12668835	7691176	1.06	0.591046266007479	1.6	0.508176723760061	0.0859095641822199	0.22537301434759	0.1446	0.0686	0.0035	0.0016	0.0061	0.0025	0.0027	0.0132	0.1644	0.0034	0.0049	0.0054	0.0988	0.0075	0.0051	0.0017	0.002	0.1307	0.0921	0.0071	0.0065	0.007	0.0261	0.0071	0.0093	0.1747
7	rs6980052	7692709	1.06	0.591046266007479	1.6	0.508176723760061	0.141311411738789	0.265006842170924	0.1444	0.0682	0.0036	0.0017	0.006	0.0026	0.0028	0.013	0.1651	0.0034	0.0048	0.0054	0.0983	0.0076	0.0051	0.0018	0.0021	0.1304	0.0917	0.0071	0.0066	0.0071	0.0261	0.0074	0.0095	0.1749
7	rs78641424	7707044	1.06	0.591046266007479	1.6	0.508176723760061	0.182228783641177	0.305508201234763	0.1439	0.0675	0.0038	0.0018	0.0061	0.0028	0.0029	0.0128	0.1655	0.0034	0.0049	0.0056	0.0975	0.0076	0.0052	0.0019	0.0023	0.1298	0.0916	0.0071	0.0067	0.0073	0.0262	0.0077	0.0094	0.1751
7	rs10226060	7715125	1.05	0.642211085129376	1.62	0.444280725791627	0.177862339696258	0.31959099796128	0.1438	0.0674	0.0039	0.0018	0.0061	0.0028	0.0028	0.0128	0.1656	0.0034	0.0049	0.0056	0.0975	0.0076	0.0053	0.0019	0.0022	0.1298	0.0917	0.0071	0.0067	0.0074	0.0262	0.0078	0.0094	0.1752
7	rs73050008	7715974	1.06	0.591046266007479	1.62	0.444280725791627	0.179542961116285	0.322745919414455	0.1438	0.0673	0.0039	0.0018	0.0061	0.0028	0.0028	0.0127	0.1656	0.0034	0.0049	0.0056	0.0976	0.0076	0.0053	0.0019	0.0022	0.1298	0.0917	0.0071	0.0067	0.0074	0.0262	0.0078	0.0094	0.1752
7	rs28915981	7721817	1.05	0.642211085129376	1.63	0.414449909043039	0.170021851123595	0.323961777495971	0.1437	0.0673	0.0039	0.0018	0.0061	0.0028	0.0028	0.0127	0.1656	0.0034	0.0049	0.0056	0.0975	0.0077	0.0053	0.0019	0.0022	0.1298	0.0917	0.0071	0.0067	0.0074	0.0263	0.0078	0.0093	0.1752
7	rs10277292	7722798	1.05	0.642211085129376	1.63	0.414449909043039	0.168252483433349	0.322017050540141	0.1437	0.0673	0.0039	0.0018	0.0061	0.0028	0.0029	0.0127	0.1656	0.0034	0.0049	0.0056	0.0976	0.0077	0.0053	0.002	0.0022	0.1299	0.0916	0.0071	0.0067	0.0074	0.0262	0.0078	0.0093	0.1751
7	rs4140802	7727975	1.06	0.591046266007479	1.63	0.414449909043039	0.183895888743635	0.349799510442555	0.1435	0.0672	0.0039	0.0018	0.006	0.0029	0.0029	0.0128	0.1657	0.0034	0.0049	0.0057	0.0975	0.0077	0.0054	0.0018	0.0022	0.1301	0.092	0.0071	0.0067	0.0073	0.0263	0.0078	0.0093	0.175
7	rs17481381	7732791	1.06	0.591046266007479	1.63	0.414449909043039	0.190993184892752	0.367968643820657	0.1435	0.0671	0.0039	0.0018	0.006	0.0029	0.0029	0.0128	0.1657	0.0034	0.0049	0.0057	0.0974	0.0077	0.0054	0.0018	0.0022	0.1301	0.092	0.0071	0.0067	0.0073	0.0262	0.0078	0.0093	0.175
7	rs17136498	7754563	1.06	0.591046266007479	1.63	0.414449909043039	0.182635490975948	0.349799510442555	0.1427	0.0668	0.0041	0.002	0.0061	0.0031	0.0029	0.0128	0.1655	0.0034	0.005	0.0058	0.0964	0.0077	0.0056	0.0019	0.0026	0.1291	0.0927	0.007	0.0069	0.0074	0.0262	0.008	0.0093	0.1757
7	rs972648	7773926	1.06	0.591046266007479	1.63	0.414449909043039	0.188949652486342	0.354410797068161	0.1415	0.0666	0.0041	0.0021	0.0063	0.0032	0.0031	0.0128	0.165	0.0035	0.005	0.0059	0.0953	0.0077	0.0059	0.0019	0.003	0.1282	0.0936	0.007	0.0071	0.0075	0.0261	0.0082	0.0093	0.1767
7	rs6972438	7777191	1.06	0.591046266007479	1.63	0.414449909043039	0.18744403943167	0.362930373415725	0.1415	0.0665	0.0041	0.0021	0.0063	0.0032	0.0031	0.0129	0.1649	0.0035	0.005	0.0059	0.095	0.0076	0.006	0.0019	0.0031	0.1279	0.0937	0.007	0.0072	0.0076	0.0265	0.0082	0.0093	0.1768
7	rs2024372	7782919	1.06	0.591046266007479	1.63	0.414449909043039	0.240769475353711	0.353786640391894	0.1411	0.0667	0.0041	0.0021	0.0063	0.0032	0.0033	0.013	0.1646	0.0036	0.005	0.0059	0.0944	0.0073	0.0061	0.0019	0.0033	0.1275	0.0939	0.007	0.0078	0.0076	0.026	0.0082	0.0094	0.1772
7	rs717298	7785040	1.06	0.591046266007479	1.6	0.508176723760061	0.161179589482512	0.375816559261941	0.1396	0.0666	0.0042	0.0021	0.0062	0.0032	0.0033	0.013	0.1647	0.0037	0.0052	0.0061	0.0948	0.0072	0.0061	0.0019	0.0033	0.1274	0.0942	0.0068	0.0078	0.0076	0.0261	0.0079	0.0094	0.1779
7	rs11984316	7787006	1.07	0.542615033110665	1.58	0.577869115575703	0.155258441833326	0.390751785231909	0.139	0.0661	0.0043	0.0021	0.0061	0.003	0.0032	0.0132	0.1646	0.0037	0.0052	0.006	0.0951	0.0071	0.0061	0.0019	0.0033	0.1275	0.0944	0.0069	0.0078	0.0077	0.0263	0.0079	0.0095	0.1785
7	rs77259451	7788634	1.07	0.542615033110665	1.56	0.653525583231	0.160664009425754	0.487918931697441	0.1386	0.0659	0.0044	0.0021	0.0061	0.003	0.0032	0.0132	0.1646	0.0037	0.0052	0.006	0.0949	0.0071	0.0061	0.0019	0.0034	0.1276	0.0948	0.0069	0.0078	0.0078	0.0263	0.0079	0.0095	0.1785
7	rs17137223	7790059	1.07	0.542615033110665	1.56	0.653525583231	0.161696139051417	0.513278090078321	0.1385	0.0658	0.0045	0.0021	0.0061	0.0029	0.0032	0.013	0.1646	0.0037	0.0052	0.0061	0.0949	0.0071	0.0062	0.0019	0.0034	0.1275	0.0951	0.0069	0.0078	0.0078	0.0263	0.0078	0.0095	0.1785
7	rs4725023	7790968	1.07	0.542615033110665	1.56	0.653525583231	0.154485515063329	0.57442947503491	0.1384	0.0659	0.0045	0.0021	0.0061	0.0029	0.0032	0.013	0.1641	0.0037	0.0052	0.0061	0.095	0.0071	0.0061	0.0019	0.0034	0.1275	0.0952	0.0069	0.0078	0.0077	0.0264	0.0078	0.0095	0.1786
7	rs76281508	7794652	1.08	0.496867270490283	1.56	0.653525583231	0.0906232106818197	0.556624321713013	0.1382	0.0651	0.0047	0.0022	0.0062	0.0031	0.0032	0.0129	0.1639	0.0037	0.0051	0.0063	0.0949	0.0071	0.0062	0.002	0.0035	0.1271	0.0953	0.0081	0.0078	0.0078	0.0266	0.0063	0.0093	0.1796
7	rs56352031	7795408	1.08	0.496867270490283	1.54	0.735299729443272	0.0981475743775466	0.732217422204701	0.138	0.0641	0.0049	0.0023	0.0062	0.0033	0.0032	0.0128	0.1636	0.0038	0.005	0.0065	0.0948	0.007	0.0064	0.0021	0.0036	0.1265	0.0954	0.0081	0.0078	0.0078	0.027	0.0061	0.0092	0.1807
7	rs13234855	7795531	1.08	0.496867270490283	1.51	0.869735485018148	0.0899951227402665	0.597376109136744	0.1379	0.064	0.005	0.0023	0.0063	0.0033	0.0032	0.0128	0.1635	0.0038	0.005	0.0066	0.0948	0.007	0.0065	0.0021	0.0036	0.1264	0.0954	0.0081	0.0079	0.0078	0.027	0.0061	0.0092	0.1809
7	rs11765896	7800487	1.08	0.496867270490283	1.51	0.869735485018148	0.189894167694776	0.870314111246862	0.1365	0.0614	0.0051	0.0025	0.0062	0.0036	0.0031	0.0124	0.1648	0.0036	0.0048	0.0069	0.0953	0.0069	0.0071	0.0023	0.0038	0.1254	0.0963	0.008	0.0077	0.0077	0.0275	0.0056	0.0091	0.1824
7	rs17137412	7800687	1.08	0.496867270490283	1.5	0.917750694748585	0.173054529526058	0.673051813858281	0.1364	0.0613	0.0051	0.0025	0.0062	0.0036	0.0031	0.0124	0.1648	0.0036	0.0048	0.0069	0.0954	0.0069	0.007	0.0024	0.0038	0.1253	0.0964	0.008	0.0077	0.0077	0.0275	0.0055	0.0091	0.1825
7	rs77169650	7801275	1.08	0.496867270490283	1.49	0.967391925764805	0.197586091179761	0.756461148026574	0.1363	0.0609	0.0051	0.0026	0.0062	0.0037	0.0032	0.0124	0.1644	0.0036	0.0048	0.007	0.0953	0.007	0.0071	0.0024	0.0039	0.1258	0.097	0.008	0.0077	0.0077	0.0275	0.0055	0.009	0.1822
7	rs79113948	7801606	1.08	0.496867270490283	1.49	0.967391925764805	0.221541751165719	0.669520298658109	0.1362	0.0607	0.0052	0.0026	0.0062	0.0037	0.0032	0.0123	0.1642	0.0036	0.0048	0.007	0.0952	0.0071	0.0071	0.0024	0.004	0.126	0.0969	0.008	0.0077	0.0078	0.0275	0.0055	0.009	0.1822
7	rs75312303	7801968	1.09	0.453749840114468	1.49	0.967391925764805	0.211999510017349	0.61144810810368	0.1362	0.0605	0.0052	0.0026	0.0062	0.0038	0.0032	0.0123	0.1638	0.0036	0.0049	0.0071	0.0951	0.0071	0.0071	0.0025	0.004	0.1265	0.0967	0.008	0.0077	0.0078	0.0274	0.0054	0.009	0.1824
7	rs35210897	7803440	1.09	0.453749840114468	1.48	1.01867282088958	0.213128904920867	0.756612267601034	0.1363	0.0599	0.0053	0.0026	0.0059	0.0039	0.0032	0.0123	0.1635	0.0036	0.0049	0.0072	0.0949	0.0072	0.0071	0.0026	0.004	0.1269	0.0967	0.0079	0.0075	0.0078	0.0271	0.0055	0.009	0.183
7	rs9692542	7804403	1.09	0.453749840114468	1.49	0.967391925764805	0.203597331784003	0.708596211427618	0.1364	0.0598	0.0053	0.0027	0.0058	0.004	0.0032	0.0123	0.1633	0.0036	0.005	0.0072	0.0948	0.0072	0.0071	0.0026	0.004	0.127	0.0967	0.0079	0.0075	0.0079	0.027	0.0055	0.009	0.1832
7	rs17137468	7804891	1.09	0.453749840114468	1.49	0.967391925764805	0.185646420345858	0.696405575395928	0.1364	0.0597	0.0053	0.0027	0.0057	0.004	0.0032	0.0122	0.1632	0.0036	0.0049	0.0073	0.0948	0.0071	0.0071	0.0026	0.004	0.1273	0.0968	0.0079	0.0076	0.0078	0.0269	0.0056	0.009	0.1833
7	rs7808785	7805729	1.09	0.453749840114468	1.49	0.967391925764805	0.183747347643978	0.642151143451059	0.136	0.0593	0.0052	0.0027	0.0057	0.0041	0.0032	0.0122	0.163	0.0036	0.0049	0.0072	0.095	0.0071	0.0071	0.0027	0.004	0.1278	0.097	0.0079	0.0078	0.0078	0.0268	0.0056	0.0089	0.1832
7	rs11761203	7806677	1.1	0.413206464175836	1.49	0.967391925764805	0.160938864811027	0.739577606369898	0.1358	0.0595	0.0053	0.0027	0.0057	0.0041	0.0032	0.0122	0.1631	0.0036	0.0049	0.0073	0.095	0.0072	0.0072	0.0027	0.0042	0.1271	0.0971	0.0079	0.0078	0.0075	0.0269	0.0058	0.0089	0.1831
7	rs6965595	7807281	1.1	0.413206464175836	1.49	0.967391925764805	0.161145187317107	0.796122411304258	0.1355	0.0595	0.0054	0.0027	0.0057	0.0041	0.0032	0.0122	0.1632	0.0036	0.0049	0.0074	0.0951	0.0072	0.0072	0.0028	0.0042	0.127	0.0972	0.0079	0.0078	0.0075	0.0269	0.0059	0.0089	0.183
7	rs11976397	7810552	1.12	0.339600448506511	1.49	0.967391925764805	0.166108457428483	0.500351985246147	0.1254	0.0591	0.0051	0.0029	0.0054	0.0044	0.0035	0.0116	0.1675	0.0029	0.0051	0.0073	0.0983	0.008	0.007	0.0034	0.0039	0.1302	0.099	0.0072	0.0072	0.0071	0.0274	0.0054	0.0082	0.1835
7	rs36005831	7812603	1.12	0.339600448506511	1.5	0.917750694748585	0.234673427695671	0.538678443171292	0.1243	0.0596	0.005	0.0029	0.0053	0.0046	0.0036	0.0116	0.168	0.0028	0.0052	0.0073	0.0982	0.0081	0.0073	0.0035	0.0039	0.1297	0.0983	0.0071	0.0072	0.0071	0.0281	0.0053	0.008	0.184
7	rs11771147	7813890	1.12	0.339600448506511	1.5	0.917750694748585	0.237367353581782	0.383455375723679	0.1242	0.0597	0.005	0.003	0.0053	0.0046	0.0036	0.0114	0.168	0.0028	0.0053	0.0073	0.0983	0.0082	0.0072	0.0035	0.0039	0.1298	0.0983	0.007	0.0073	0.0072	0.0282	0.0052	0.008	0.1841
7	rs117353939	7814366	1.12	0.339600448506511	1.5	0.917750694748585	0.244372627912303	0.450045272735287	0.124	0.0597	0.005	0.003	0.0053	0.0046	0.0036	0.0114	0.1681	0.0028	0.0053	0.0072	0.0984	0.0081	0.0072	0.0035	0.0039	0.1297	0.0985	0.007	0.0073	0.0071	0.0281	0.0052	0.0079	0.1841
7	rs73051928	7815392	1.12	0.339600448506511	1.5	0.917750694748585	0.242502255682374	0.446182630966478	0.1238	0.0599	0.005	0.003	0.0053	0.0046	0.0036	0.0114	0.1681	0.0028	0.0053	0.0072	0.0986	0.008	0.0071	0.0035	0.0039	0.1296	0.0987	0.0069	0.0074	0.0071	0.0281	0.0052	0.0079	0.1842
7	rs13240854	7820159	1.12	0.339600448506511	1.5	0.917750694748585	0.246163368498883	0.471242754429821	0.1234	0.0604	0.0049	0.003	0.0052	0.0046	0.0038	0.0113	0.1686	0.0027	0.0052	0.0072	0.0985	0.0079	0.0071	0.0035	0.0039	0.1292	0.099	0.0068	0.0078	0.0069	0.0282	0.0052	0.0074	0.1845
7	rs10275856	7822689	1.11	0.375177619549844	1.5	0.917750694748585	0.223818766665271	0.33742404712262	0.1231	0.0605	0.0047	0.003	0.005	0.0046	0.0039	0.0113	0.1693	0.0026	0.0054	0.0069	0.0994	0.0082	0.0067	0.0037	0.0038	0.1287	0.0999	0.0065	0.0076	0.0068	0.0283	0.005	0.0072	0.1844
7	rs10272776	7822772	1.11	0.375177619549844	1.5	0.917750694748585	0.241764987576265	0.367337785812469	0.1233	0.0607	0.0047	0.003	0.0053	0.0046	0.004	0.0113	0.1693	0.0026	0.0053	0.007	0.0992	0.0082	0.0067	0.0038	0.0038	0.1288	0.0999	0.0063	0.0077	0.0068	0.0281	0.0049	0.0068	0.1844
7	rs10807959	7824708	1.11	0.375177619549844	1.51	0.869735485018148	0.153982658735074	0.260098735734669	0.1239	0.0613	0.0047	0.0033	0.005	0.0047	0.0041	0.0113	0.1705	0.0025	0.0053	0.0067	0.0992	0.0085	0.0066	0.004	0.0036	0.1274	0.1006	0.0059	0.0072	0.006	0.0283	0.0048	0.0067	0.1843
7	rs6958354	7827038	1.11	0.375177619549844	1.51	0.869735485018148	0.105544982849371	0.19499874107946	0.1242	0.0614	0.0047	0.0035	0.0049	0.0048	0.0041	0.0114	0.1703	0.0026	0.0051	0.0064	0.0996	0.0086	0.0064	0.0041	0.0037	0.1269	0.1007	0.0057	0.0071	0.0057	0.0285	0.0047	0.0067	0.1845
7	rs62434076	7827822	1.11	0.375177619549844	1.54	0.735299729443272	0.107070168355298	0.219096369421157	0.1242	0.0614	0.0046	0.0035	0.0049	0.0048	0.0041	0.0114	0.1705	0.0026	0.0051	0.0064	0.0996	0.0087	0.0063	0.0041	0.0037	0.1267	0.1009	0.0057	0.0072	0.0057	0.0284	0.0047	0.0067	0.1846
7	rs7785423	7832733	1.11	0.375177619549844	1.53	0.778525311864042	0.0910353793440697	0.197178827838367	0.1242	0.0609	0.0045	0.0039	0.0046	0.0049	0.0043	0.0115	0.1714	0.0027	0.0048	0.0061	0.0999	0.0091	0.0059	0.004	0.0036	0.1253	0.1014	0.0057	0.0073	0.0056	0.0285	0.0047	0.0068	0.1849
7	rs6957398	7833725	1.11	0.375177619549844	1.53	0.778525311864042	0.0925731550494767	0.185036094880622	0.1241	0.0609	0.0045	0.0039	0.0046	0.0049	0.0043	0.0115	0.1715	0.0026	0.0048	0.0061	0.0999	0.0091	0.0059	0.004	0.0036	0.1251	0.1015	0.0057	0.0073	0.0056	0.0285	0.0047	0.0068	0.1849
7	rs1548834	7838119	1.12	0.339600448506511	1.53	0.778525311864042	0.112280081665688	0.183612949130593	0.1241	0.0608	0.0045	0.0039	0.0046	0.005	0.0043	0.0114	0.1715	0.0026	0.0048	0.006	0.0999	0.0092	0.0059	0.004	0.0037	0.1246	0.1023	0.0055	0.0074	0.0057	0.0285	0.0047	0.0068	0.1849
7	rs77003727	7838179	1.11	0.375177619549844	1.53	0.778525311864042	0.112114089591535	0.19272363959309	0.1241	0.0609	0.0045	0.0039	0.0046	0.005	0.0044	0.0114	0.1714	0.0026	0.0048	0.006	0.0999	0.0092	0.0059	0.004	0.0037	0.1247	0.1022	0.0055	0.0074	0.0057	0.0285	0.0047	0.0068	0.1848
7	rs6975739	7838994	1.12	0.339600448506511	1.55	0.693638871087907	0.115040825330213	0.191383517578088	0.1243	0.061	0.0044	0.0039	0.0045	0.005	0.0044	0.0114	0.1713	0.0026	0.0048	0.006	0.1002	0.0092	0.0058	0.004	0.0037	0.1245	0.1023	0.0055	0.0074	0.0057	0.0285	0.0046	0.0067	0.1848
7	rs11555073	7841338	1.12	0.339600448506511	1.54	0.735299729443272	0.131529170374686	0.211173207027772	0.1238	0.0612	0.0045	0.004	0.0045	0.005	0.0046	0.0113	0.1703	0.0026	0.0048	0.0059	0.0998	0.0092	0.0061	0.0041	0.0038	0.1246	0.1023	0.0056	0.0074	0.0058	0.0286	0.0045	0.0068	0.1854
7	rs76376703	7841419	1.12	0.339600448506511	1.55	0.693638871087907	0.142395950911372	0.217160279196102	0.1241	0.061	0.0045	0.004	0.0045	0.005	0.0046	0.0113	0.1699	0.0026	0.0048	0.0059	0.1001	0.0091	0.0061	0.0039	0.0038	0.1246	0.1023	0.0056	0.0074	0.0058	0.0287	0.0045	0.0068	0.1853
7	rs12671658	7842281	1.12	0.339600448506511	1.55	0.693638871087907	0.141406907101811	0.214587631989389	0.1241	0.0612	0.0045	0.0041	0.0045	0.005	0.0047	0.0113	0.1698	0.0027	0.0048	0.0059	0.1	0.0092	0.0061	0.0039	0.0039	0.1246	0.1023	0.0056	0.0074	0.0058	0.0287	0.0045	0.0068	0.1853
7	rs79595337	7844909	1.12	0.339600448506511	1.55	0.693638871087907	0.0997081974238751	0.187177849683327	0.1243	0.0614	0.0044	0.0041	0.0045	0.005	0.0046	0.0113	0.1696	0.003	0.0048	0.0058	0.0994	0.0093	0.006	0.004	0.004	0.1243	0.1022	0.0056	0.0075	0.006	0.0288	0.0045	0.0069	0.1851
7	rs78997001	7846829	1.13	0.306408690300974	1.55	0.693638871087907	0.0861906957564351	0.158271656777745	0.1245	0.0615	0.0044	0.0042	0.0045	0.005	0.0046	0.0113	0.1694	0.0032	0.0049	0.0058	0.099	0.0095	0.0061	0.004	0.004	0.1241	0.102	0.0056	0.0075	0.0061	0.0288	0.0045	0.007	0.1849
7	rs6463727	7847792	1.13	0.306408690300974	1.55	0.693638871087907	0.0835205300401666	0.14958709986727	0.1245	0.0615	0.0045	0.0042	0.0045	0.005	0.0046	0.0113	0.1693	0.0032	0.0049	0.0058	0.099	0.0095	0.0061	0.004	0.004	0.1241	0.102	0.0056	0.0075	0.0061	0.0288	0.0045	0.007	0.1848
7	rs10269584	7848928	1.13	0.306408690300974	1.55	0.693638871087907	0.0835205300401666	0.144051042137703	0.1245	0.0615	0.0045	0.0042	0.0045	0.005	0.0046	0.0113	0.1693	0.0033	0.0049	0.0058	0.0989	0.0095	0.0061	0.0041	0.004	0.124	0.1019	0.0056	0.0075	0.0062	0.0288	0.0045	0.007	0.1848
7	rs6971634	7849547	1.13	0.306408690300974	1.55	0.693638871087907	0.0728019159784781	0.134751448446218	0.1245	0.0613	0.0045	0.0042	0.0045	0.005	0.0046	0.0113	0.1694	0.0033	0.0049	0.0058	0.0987	0.0095	0.0061	0.0043	0.004	0.124	0.1019	0.0056	0.0075	0.0062	0.0288	0.0045	0.0073	0.1845
7	rs11768586	7849806	1.13	0.306408690300974	1.55	0.693638871087907	0.073265766727941	0.140340967751042	0.1245	0.0613	0.0045	0.0043	0.0045	0.005	0.0046	0.0113	0.1694	0.0033	0.0049	0.0058	0.0986	0.0095	0.0061	0.0043	0.0041	0.124	0.1019	0.0056	0.0075	0.0062	0.0288	0.0045	0.0073	0.1845
7	rs117276127	7851205	1.13	0.306408690300974	1.55	0.693638871087907	0.0755921790267823	0.164190091256066	0.1245	0.0613	0.0045	0.0043	0.0045	0.005	0.0046	0.0113	0.1695	0.0033	0.0049	0.0058	0.0984	0.0095	0.0061	0.0043	0.0041	0.1239	0.1019	0.0056	0.0075	0.0062	0.0288	0.0045	0.0073	0.1844
7	rs12669393	7855379	1.13	0.306408690300974	1.56	0.653525583231	0.0752477381815949	0.187893636225069	0.1245	0.0614	0.0045	0.0043	0.0045	0.005	0.0046	0.0113	0.1698	0.0034	0.0049	0.0059	0.0975	0.0096	0.006	0.0045	0.0042	0.1237	0.102	0.0057	0.0076	0.0063	0.0289	0.0045	0.0074	0.1841
7	rs78272435	7856041	1.13	0.306408690300974	1.56	0.653525583231	0.0946488771014035	0.224829647859156	0.1244	0.0614	0.0046	0.0044	0.0045	0.005	0.0046	0.0113	0.1698	0.0034	0.0049	0.0059	0.0975	0.0096	0.006	0.0046	0.0042	0.1235	0.1019	0.0057	0.0076	0.0063	0.0289	0.0045	0.0074	0.184
7	rs73055824	7857259	1.14	0.275532638758866	1.56	0.653525583231	0.125132928273012	0.183714477515558	0.124	0.0613	0.0047	0.0046	0.0045	0.0051	0.0046	0.0114	0.1699	0.0035	0.005	0.0061	0.097	0.0097	0.0061	0.0049	0.0042	0.1225	0.1015	0.0058	0.008	0.0064	0.0294	0.0045	0.0074	0.1839
7	rs2194656	7859202	1.14	0.275532638758866	1.58	0.577869115575703	0.174636632826153	0.188815300640284	0.1233	0.0612	0.0051	0.0047	0.0046	0.0052	0.0047	0.0116	0.17	0.0038	0.005	0.0063	0.0959	0.0101	0.0065	0.0055	0.0044	0.1209	0.1007	0.006	0.0085	0.0065	0.0299	0.0045	0.0076	0.1837
7	rs13234190	7860628	1.14	0.275532638758866	1.59	0.542287549749139	0.182450559253322	0.194895131615151	0.1231	0.0611	0.0051	0.0048	0.0046	0.0052	0.0047	0.0115	0.17	0.0038	0.005	0.0063	0.0961	0.0101	0.0065	0.0055	0.0045	0.1208	0.1008	0.006	0.0085	0.0065	0.0298	0.0045	0.0076	0.184
7	rs1863139	7860667	1.14	0.275532638758866	1.6	0.508176723760061	0.171088648589577	0.197595008161141	0.123	0.061	0.0051	0.0048	0.0046	0.0053	0.0048	0.0114	0.1698	0.0038	0.0051	0.0064	0.0961	0.0101	0.0064	0.0055	0.0045	0.1209	0.1008	0.006	0.0085	0.0065	0.0298	0.0046	0.0076	0.1838
7	rs7804567	7863320	1.15	0.246899131395369	1.6	0.508176723760061	0.175503119843227	0.223744197961251	0.1231	0.0607	0.0051	0.0048	0.0045	0.0052	0.0048	0.0115	0.1699	0.0038	0.005	0.0064	0.0957	0.0101	0.0063	0.0055	0.0045	0.1212	0.1007	0.006	0.0086	0.0065	0.0301	0.0047	0.0076	0.1834
7	rs73674642	7867010	1.15	0.246899131395369	1.6	0.508176723760061	0.183042720646098	0.249694989085601	0.1233	0.0607	0.0051	0.0048	0.0044	0.0052	0.0048	0.0115	0.17	0.0039	0.005	0.0064	0.0957	0.01	0.0062	0.0055	0.0045	0.1213	0.1006	0.006	0.0087	0.0065	0.0301	0.0048	0.0077	0.1831
7	rs79855481	7867960	1.15	0.246899131395369	1.6	0.508176723760061	0.183265066078774	0.250931850883349	0.1234	0.0607	0.0051	0.0048	0.0044	0.0052	0.0047	0.0115	0.17	0.0038	0.005	0.0064	0.0957	0.01	0.0062	0.0055	0.0045	0.1215	0.1006	0.006	0.0087	0.0065	0.0301	0.0048	0.0077	0.1831
7	rs7802936	7868178	1.15	0.246899131395369	1.6	0.508176723760061	0.197237948642929	0.254540955178961	0.1234	0.0606	0.0051	0.0048	0.0044	0.0052	0.0047	0.0115	0.17	0.0038	0.005	0.0065	0.0957	0.01	0.0062	0.0055	0.0044	0.1215	0.1006	0.006	0.0087	0.0065	0.0301	0.0048	0.0077	0.1831
7	rs17494426	7868613	1.15	0.246899131395369	1.61	0.475515229965307	0.197276613890778	0.254427924721976	0.1235	0.0606	0.0051	0.0048	0.0044	0.0052	0.0047	0.0115	0.17	0.0038	0.005	0.0065	0.0957	0.01	0.0062	0.0055	0.0044	0.1214	0.1006	0.006	0.0088	0.0065	0.0301	0.0048	0.0077	0.1831
7	rs17494629	7871531	1.14	0.275532638758866	1.61	0.475515229965307	0.321411199175095	0.381541645720922	0.1246	0.0606	0.005	0.0051	0.0048	0.0053	0.0047	0.0116	0.1698	0.0041	0.0046	0.0074	0.0968	0.0091	0.0065	0.0055	0.0044	0.1183	0.0989	0.0057	0.0105	0.0068	0.0306	0.0057	0.008	0.1816
7	rs61500839	7873013	1.14	0.275532638758866	1.61	0.475515229965307	0.308026625314453	0.359039301528281	0.1246	0.0606	0.005	0.0051	0.0048	0.0053	0.0047	0.0116	0.1699	0.004	0.0046	0.0074	0.0968	0.0091	0.0065	0.0055	0.0044	0.1183	0.0989	0.0057	0.0105	0.0068	0.0306	0.0057	0.008	0.1816
7	rs73057740	7879392	1.14	0.275532638758866	1.61	0.475515229965307	0.289372626546427	0.371127511924022	0.1247	0.0605	0.0049	0.0051	0.0048	0.0053	0.0047	0.0117	0.1697	0.004	0.0045	0.0075	0.0968	0.0091	0.0065	0.0055	0.0044	0.1188	0.0988	0.0057	0.0107	0.0068	0.0306	0.0058	0.008	0.1812
7	rs58688085	7879532	1.14	0.275532638758866	1.63	0.414449909043039	0.288322679051496	0.371254024932243	0.1247	0.0605	0.0049	0.0051	0.0048	0.0053	0.0047	0.0118	0.1697	0.004	0.0045	0.0075	0.0968	0.0091	0.0065	0.0055	0.0044	0.1188	0.0988	0.0057	0.0107	0.0068	0.0306	0.0058	0.008	0.1812
7	rs2077208	7880222	1.14	0.275532638758866	1.62	0.444280725791627	0.273328039337214	0.359039301528281	0.1248	0.0605	0.0049	0.0051	0.0049	0.0053	0.0047	0.0118	0.1696	0.004	0.0045	0.0074	0.0969	0.0091	0.0064	0.0054	0.0044	0.1189	0.0988	0.0057	0.0107	0.0068	0.0306	0.0058	0.008	0.1812
7	rs7780564	7883323	1.14	0.275532638758866	1.63	0.414449909043039	0.228075995747366	0.328105716531779	0.1247	0.0606	0.0049	0.005	0.0049	0.0052	0.0047	0.0122	0.17	0.004	0.0046	0.0073	0.0968	0.0091	0.006	0.0054	0.0044	0.1188	0.0986	0.0057	0.0107	0.0067	0.0306	0.006	0.0081	0.1814
7	rs79875198	7886274	1.14	0.275532638758866	1.62	0.444280725791627	0.206363518380614	0.313429177770568	0.1247	0.0606	0.0048	0.005	0.005	0.005	0.0046	0.0123	0.1701	0.0039	0.0046	0.0073	0.0968	0.009	0.0059	0.0053	0.0043	0.1194	0.0985	0.0057	0.0106	0.0066	0.0305	0.006	0.0081	0.1814
7	rs77728046	7888133	1.15	0.246899131395369	1.64	0.38599849551783	0.168181933033531	0.267414200360068	0.1246	0.0604	0.0047	0.0048	0.0051	0.0046	0.0044	0.0124	0.1705	0.0037	0.0046	0.0073	0.0969	0.0089	0.0058	0.005	0.0041	0.1213	0.0986	0.0056	0.0106	0.0063	0.0304	0.006	0.0082	0.1814
7	rs17495987	7899965	1.15	0.246899131395369	1.67	0.308662716071979	0.159464759110186	0.295278565456403	0.1248	0.0602	0.0045	0.0046	0.0052	0.0044	0.0043	0.0127	0.1712	0.0035	0.0046	0.0074	0.0968	0.0088	0.0055	0.0047	0.004	0.1227	0.0985	0.0056	0.0105	0.0061	0.0303	0.006	0.0083	0.181
7	rs7808919	7902687	1.15	0.246899131395369	1.67	0.308662716071979	0.156506623028837	0.214694623864506	0.125	0.0602	0.0045	0.0046	0.0052	0.0044	0.0043	0.0127	0.1713	0.0034	0.0046	0.0074	0.0968	0.0087	0.0055	0.0046	0.004	0.1232	0.0985	0.0056	0.0105	0.0061	0.0303	0.0061	0.0083	0.1809
7	rs13233753	7902876	1.15	0.246899131395369	1.69	0.263511633917478	0.154720512664462	0.211279633482853	0.125	0.0602	0.0045	0.0046	0.0052	0.0044	0.0043	0.0127	0.1712	0.0034	0.0046	0.0074	0.0968	0.0087	0.0055	0.0046	0.004	0.1232	0.0984	0.0056	0.0105	0.0061	0.0303	0.0061	0.0083	0.1809
7	rs2882014	7903508	1.15	0.246899131395369	1.69	0.263511633917478	0.146523381570954	0.195828285934303	0.1251	0.0603	0.0044	0.0046	0.0052	0.0044	0.0043	0.0128	0.1709	0.0034	0.0046	0.0074	0.0968	0.0089	0.0055	0.0046	0.004	0.1232	0.0983	0.0056	0.0105	0.0061	0.0303	0.0061	0.0084	0.181
7	rs10260017	7903755	1.15	0.246899131395369	1.7	0.24276969786222	0.138968062777413	0.186156916101029	0.1249	0.0605	0.0045	0.0046	0.0052	0.0044	0.0043	0.0128	0.171	0.0034	0.0048	0.0074	0.0968	0.0088	0.0055	0.0046	0.004	0.1231	0.0983	0.0055	0.0104	0.0061	0.0302	0.0061	0.0084	0.181
7	rs111623954	7910296	1.15	0.246899131395369	1.72	0.204795704918344	0.194005470533735	0.205874635080142	0.1244	0.0605	0.0045	0.0043	0.0053	0.004	0.0041	0.0129	0.1722	0.0035	0.0049	0.0078	0.0964	0.0089	0.0056	0.004	0.0038	0.1242	0.0984	0.0055	0.0104	0.0061	0.0298	0.0064	0.0079	0.1809
7	rs929570	7916212	1.15	0.246899131395369	1.73	0.187497716434302	0.234588184788933	0.207247956042958	0.124	0.0604	0.0044	0.004	0.0054	0.0037	0.0039	0.013	0.1733	0.0037	0.005	0.008	0.096	0.0089	0.0057	0.0033	0.0035	0.1254	0.0986	0.0054	0.0103	0.0061	0.0293	0.0067	0.0079	0.1806
7	rs73043329	7916817	1.15	0.246899131395369	1.73	0.187497716434302	0.241938351192764	0.216087116348396	0.1239	0.0604	0.0044	0.004	0.0054	0.0036	0.0038	0.013	0.1733	0.0037	0.005	0.008	0.0959	0.0089	0.0057	0.0032	0.0035	0.1256	0.0986	0.0054	0.0103	0.0061	0.0293	0.0067	0.0078	0.1806
7	rs1558475	7917360	1.15	0.246899131395369	1.73	0.187497716434302	0.238140169810605	0.204188576914804	0.1239	0.0604	0.0044	0.004	0.0054	0.0036	0.0038	0.0131	0.1733	0.0037	0.005	0.0081	0.0958	0.0089	0.0057	0.0032	0.0035	0.1258	0.0986	0.0054	0.0103	0.0061	0.0293	0.0068	0.0078	0.1806
7	rs73674707	7921504	1.15	0.246899131395369	1.72	0.204795704918344	0.209310735049582	0.191486491249225	0.1235	0.0604	0.0044	0.0039	0.0056	0.0034	0.0037	0.0133	0.1737	0.0039	0.0049	0.0079	0.0951	0.0091	0.0058	0.0031	0.0034	0.1256	0.0991	0.0055	0.0104	0.0062	0.0293	0.0068	0.0077	0.1808
7	rs67986000	7921536	1.15	0.246899131395369	1.71	0.223208546872115	0.206482541209758	0.187995967475814	0.1234	0.0604	0.0044	0.0039	0.0056	0.0034	0.0037	0.0133	0.1737	0.004	0.0049	0.0079	0.0951	0.0091	0.0058	0.0031	0.0034	0.1256	0.0991	0.0055	0.0104	0.0062	0.0293	0.0068	0.0077	0.1808
7	rs6970976	7926288	1.14	0.275532638758866	1.71	0.223208546872115	0.23839808357909	0.150627545670287	0.1229	0.0608	0.0044	0.0037	0.0057	0.0029	0.0033	0.0141	0.1761	0.0057	0.005	0.008	0.0928	0.0096	0.0057	0.0031	0.0032	0.1245	0.0967	0.006	0.0102	0.0066	0.0284	0.007	0.0081	0.182
7	rs6463744	7926379	1.14	0.275532638758866	1.71	0.223208546872115	0.244983292422617	0.156252030030194	0.1229	0.0609	0.0044	0.0036	0.0057	0.0029	0.0034	0.0142	0.1763	0.0057	0.005	0.0081	0.0925	0.0097	0.0057	0.003	0.0032	0.1246	0.0966	0.006	0.0103	0.0066	0.0285	0.007	0.0081	0.1816
7	rs7807180	7926413	1.14	0.275532638758866	1.71	0.223208546872115	0.224941331299761	0.162143937391934	0.1231	0.0609	0.0044	0.0036	0.0058	0.0029	0.0034	0.0142	0.1761	0.0057	0.005	0.008	0.0923	0.0097	0.0057	0.003	0.0032	0.1245	0.0968	0.006	0.0102	0.0066	0.0285	0.007	0.008	0.1818
7	rs17497538	7926885	1.14	0.275532638758866	1.72	0.204795704918344	0.184825835459474	0.152240590799791	0.1233	0.0609	0.0043	0.0035	0.006	0.0028	0.0032	0.0141	0.1761	0.0059	0.0049	0.0078	0.0919	0.0096	0.0058	0.003	0.0031	0.1245	0.0973	0.006	0.0099	0.0065	0.0286	0.0069	0.0081	0.1821
7	rs12673370	7929316	1.13	0.306408690300974	1.72	0.204795704918344	0.244024052995977	0.0913948065546987	0.1238	0.0613	0.0041	0.0034	0.0066	0.0023	0.0024	0.0141	0.1764	0.0066	0.0048	0.0074	0.09	0.01	0.0054	0.0031	0.0031	0.1246	0.0991	0.0063	0.0087	0.0063	0.0296	0.0064	0.0086	0.1822
7	rs11971467	7930535	1.13	0.306408690300974	1.72	0.204795704918344	0.277608370033638	0.081581939666704	0.1236	0.0615	0.0041	0.0034	0.0067	0.0023	0.0022	0.0143	0.178	0.0066	0.0048	0.0072	0.0898	0.0101	0.0052	0.0031	0.0031	0.1242	0.0991	0.0064	0.0084	0.0062	0.0298	0.0062	0.0086	0.1821
7	rs17139306	7934974	1.13	0.306408690300974	1.69	0.263511633917478	0.213573519328484	0.139971900793282	0.1235	0.0629	0.0041	0.0034	0.0068	0.0022	0.0024	0.0144	0.1762	0.0068	0.0054	0.0071	0.0894	0.0106	0.0052	0.0031	0.0031	0.1238	0.0988	0.0064	0.0081	0.0062	0.0305	0.0061	0.0093	0.1812
7	rs41370848	7935571	1.13	0.306408690300974	1.69	0.263511633917478	0.213613964651449	0.148078359229789	0.1234	0.0631	0.0041	0.0034	0.0068	0.0022	0.0024	0.0144	0.176	0.0068	0.0054	0.0071	0.0893	0.0107	0.0052	0.0031	0.0031	0.1238	0.0987	0.0064	0.0081	0.0062	0.0306	0.0061	0.0094	0.1811
7	rs57935334	7935576	1.13	0.306408690300974	1.68	0.285465824887251	0.210873491198144	0.144890643703438	0.1235	0.0631	0.0041	0.0034	0.0068	0.0022	0.0024	0.0144	0.176	0.0068	0.0054	0.0071	0.0894	0.0107	0.0052	0.0031	0.0031	0.1237	0.0987	0.0064	0.0081	0.0062	0.0304	0.0061	0.0094	0.1811
7	rs17139327	7937356	1.13	0.306408690300974	1.68	0.285465824887251	0.214140145603729	0.151765526550299	0.1233	0.0633	0.0041	0.0035	0.0069	0.0022	0.0024	0.0145	0.1752	0.0068	0.0055	0.0071	0.0892	0.0109	0.0051	0.0031	0.0032	0.1238	0.0989	0.0064	0.0081	0.0062	0.0305	0.0061	0.0094	0.181
7	rs34989993	7939688	1.13	0.306408690300974	1.68	0.285465824887251	0.147402991080977	0.123385683898008	0.1236	0.0635	0.0041	0.0038	0.0068	0.0026	0.0026	0.0151	0.1741	0.0067	0.0054	0.0067	0.0887	0.011	0.0052	0.003	0.0035	0.1238	0.0983	0.0064	0.0079	0.0061	0.0308	0.0063	0.0093	0.1814
7	rs12702671	7943395	1.12	0.339600448506511	1.69	0.263511633917478	0.111782559522904	0.125239297911218	0.1243	0.0634	0.004	0.0042	0.0067	0.003	0.0028	0.0162	0.1718	0.0065	0.0053	0.0059	0.088	0.0112	0.0053	0.0031	0.004	0.1248	0.0976	0.0062	0.0076	0.006	0.0308	0.007	0.0095	0.1814
7	rs79567684	7943664	1.12	0.339600448506511	1.69	0.263511633917478	0.108256798898017	0.120319413142363	0.1242	0.0634	0.004	0.0042	0.0067	0.003	0.0029	0.0162	0.1718	0.0065	0.0053	0.0059	0.0882	0.0112	0.0053	0.0031	0.004	0.1247	0.0977	0.0062	0.0077	0.006	0.0308	0.007	0.0095	0.1812
7	rs10952081	7952469	1.11	0.375177619549844	1.66	0.333131717406117	0.121963452299707	0.14638762377519	0.1242	0.0633	0.0041	0.0046	0.0065	0.0032	0.0032	0.0167	0.1711	0.0065	0.0054	0.0056	0.0883	0.0111	0.0053	0.0035	0.0043	0.1244	0.097	0.0062	0.0076	0.0059	0.0307	0.0072	0.0096	0.181
7	rs6463749	7957841	1.11	0.375177619549844	1.66	0.333131717406117	0.134536990086764	0.1665395885509	0.1242	0.0633	0.004	0.0047	0.0065	0.0033	0.0033	0.0168	0.1709	0.0066	0.0054	0.0056	0.0884	0.0111	0.0053	0.0036	0.0044	0.1244	0.0969	0.0062	0.0074	0.006	0.0307	0.0072	0.0096	0.181
7	rs6960851	7958133	1.11	0.375177619549844	1.66	0.333131717406117	0.1380561175095	0.162143937391934	0.1242	0.0631	0.004	0.0048	0.0065	0.0033	0.0033	0.017	0.1707	0.0066	0.0054	0.0057	0.0884	0.0111	0.0054	0.0037	0.0044	0.1245	0.0967	0.0062	0.0074	0.006	0.0306	0.0072	0.0095	0.1811
7	rs73047556	7959788	1.11	0.375177619549844	1.67	0.308662716071979	0.130192047985379	0.145919219953909	0.1246	0.0625	0.0041	0.0048	0.0065	0.0033	0.0035	0.017	0.1705	0.0065	0.0053	0.0055	0.0872	0.011	0.0054	0.0037	0.0044	0.1246	0.0969	0.0062	0.0073	0.006	0.0313	0.0073	0.0093	0.1817
7	rs10282585	7960741	1.11	0.375177619549844	1.67	0.308662716071979	0.149500497769314	0.17997078875918	0.1247	0.0623	0.0041	0.0048	0.0065	0.0034	0.0035	0.017	0.1703	0.0065	0.0053	0.0054	0.0864	0.011	0.0054	0.0038	0.0044	0.125	0.097	0.0062	0.0073	0.006	0.0316	0.0074	0.0093	0.182
7	rs117279748	7961538	1.11	0.375177619549844	1.65	0.358901199458623	0.129738096895832	0.129156384421909	0.1245	0.0622	0.0041	0.0048	0.0065	0.0034	0.0034	0.0169	0.1707	0.0065	0.0053	0.0054	0.0863	0.0109	0.0055	0.0038	0.0044	0.1252	0.0971	0.0061	0.0072	0.006	0.0317	0.0074	0.0092	0.182
7	rs60259363	7964636	1.11	0.375177619549844	1.65	0.358901199458623	0.125458524038934	0.112569348639354	0.1237	0.0619	0.0041	0.0048	0.0064	0.0034	0.0035	0.0169	0.1714	0.0065	0.0052	0.0054	0.0857	0.0108	0.0056	0.004	0.0045	0.1258	0.0973	0.006	0.0072	0.0059	0.0318	0.0074	0.009	0.1822
7	rs75555168	7968972	1.11	0.375177619549844	1.66	0.333131717406117	0.104774220740859	0.101155027840316	0.1229	0.0616	0.004	0.0047	0.0063	0.0036	0.0037	0.0168	0.1716	0.0064	0.005	0.0052	0.0853	0.0106	0.0056	0.0042	0.0045	0.1272	0.0976	0.0059	0.0071	0.0058	0.032	0.0073	0.0086	0.1826
7	rs11974862	7974827	1.1	0.413206464175836	1.66	0.333131717406117	0.101752271096374	0.0962262556519893	0.1225	0.0615	0.004	0.0047	0.0063	0.0036	0.0038	0.0168	0.1717	0.0063	0.005	0.0052	0.0852	0.0105	0.0056	0.0043	0.0046	0.1279	0.0978	0.0059	0.0071	0.0058	0.0321	0.0073	0.0084	0.1828
7	rs36101630	7976336	1.1	0.413206464175836	1.66	0.333131717406117	0.107419920326134	0.104273747164463	0.1226	0.0614	0.0039	0.0047	0.0063	0.0037	0.0038	0.0168	0.1716	0.0063	0.005	0.0052	0.0851	0.0105	0.0054	0.0044	0.0046	0.1279	0.0979	0.0058	0.0071	0.0058	0.0321	0.0073	0.0084	0.1829
7	rs13235362	7978892	1.11	0.375177619549844	1.66	0.333131717406117	0.123894471915493	0.11823365136676	0.1229	0.0615	0.0038	0.0047	0.0062	0.0037	0.0038	0.0168	0.1714	0.0063	0.005	0.0052	0.0851	0.0104	0.0054	0.0044	0.0046	0.1281	0.0978	0.0058	0.007	0.0057	0.0323	0.0072	0.0083	0.183
7	rs37942	7982785	1.11	0.375177619549844	1.65	0.358901199458623	0.124277003201083	0.133571041827139	0.123	0.0616	0.0039	0.0048	0.0059	0.0037	0.0039	0.0167	0.1712	0.0062	0.005	0.0052	0.085	0.0103	0.0053	0.0045	0.0045	0.1284	0.0978	0.0057	0.0069	0.0057	0.0325	0.0072	0.0082	0.1831
7	rs17140554	7985388	1.11	0.375177619549844	1.65	0.358901199458623	0.123278052084994	0.138682962107109	0.123	0.0616	0.0039	0.0048	0.0059	0.0037	0.0039	0.0167	0.1712	0.0062	0.005	0.0052	0.085	0.0103	0.0053	0.0046	0.0045	0.1284	0.0977	0.0057	0.0069	0.0056	0.0325	0.0072	0.0082	0.1832
7	rs73049206	7986465	1.11	0.375177619549844	1.65	0.358901199458623	0.130010352499298	0.154146153780575	0.123	0.0616	0.0039	0.0047	0.0059	0.0037	0.0039	0.0167	0.1712	0.0063	0.005	0.0052	0.085	0.0103	0.0052	0.0046	0.0045	0.1284	0.0977	0.0057	0.0069	0.0056	0.0325	0.0072	0.0082	0.1832
7	rs6976735	7990432	1.11	0.375177619549844	1.65	0.358901199458623	0.140961591984834	0.167030541089163	0.123	0.0616	0.0039	0.0047	0.0058	0.0037	0.0039	0.0167	0.171	0.0063	0.005	0.0052	0.085	0.0103	0.0052	0.0046	0.0045	0.1285	0.0977	0.0057	0.0069	0.0056	0.0327	0.0072	0.0082	0.1833
7	rs117280371	7992958	1.11	0.375177619549844	1.63	0.414449909043039	0.14894163135494	0.187586756472022	0.123	0.0615	0.0039	0.0047	0.0058	0.0037	0.0039	0.0167	0.1711	0.0062	0.005	0.0052	0.0848	0.0103	0.0052	0.0046	0.0045	0.1286	0.0977	0.0057	0.0069	0.0057	0.0328	0.0072	0.0082	0.1833
7	rs80127465	7995572	1.11	0.375177619549844	1.63	0.414449909043039	0.149204472634502	0.174455164014898	0.123	0.0615	0.0039	0.0047	0.0058	0.0037	0.0039	0.0167	0.1709	0.0062	0.005	0.0052	0.0848	0.0104	0.0052	0.0046	0.0045	0.1286	0.0976	0.0056	0.0069	0.0057	0.0329	0.0072	0.0083	0.1833
7	rs37948	7995662	1.11	0.375177619549844	1.62	0.444280725791627	0.148252981165199	0.171372673444285	0.123	0.0615	0.0039	0.0047	0.0058	0.0037	0.0039	0.0167	0.1709	0.0062	0.005	0.0052	0.0848	0.0104	0.0052	0.0046	0.0045	0.1286	0.0976	0.0056	0.0069	0.0057	0.0329	0.0072	0.0083	0.1833
7	rs12702683	7999312	1.11	0.375177619549844	1.62	0.444280725791627	0.0914000405010953	0.207036478098003	0.1223	0.0616	0.0038	0.0048	0.0056	0.004	0.004	0.0163	0.1703	0.0058	0.0051	0.0052	0.0855	0.0102	0.0049	0.0047	0.0045	0.1299	0.0976	0.0054	0.0066	0.0056	0.033	0.0069	0.0081	0.1846
7	rs10252166	7999615	1.12	0.339600448506511	1.62	0.444280725791627	0.078274089264771	0.217375121483188	0.122	0.0617	0.0037	0.0047	0.0055	0.0042	0.0041	0.0165	0.1699	0.0056	0.005	0.0051	0.0858	0.0101	0.0048	0.0046	0.0046	0.1307	0.0975	0.0053	0.0065	0.0054	0.0333	0.0068	0.0081	0.185
7	rs74296264	8000191	1.12	0.339600448506511	1.62	0.444280725791627	0.061442637890198	0.294805328227394	0.122	0.0612	0.0036	0.0045	0.0055	0.0041	0.0039	0.0166	0.1689	0.0055	0.0048	0.005	0.0876	0.0098	0.0046	0.0047	0.0044	0.1324	0.0983	0.0051	0.0062	0.0051	0.0329	0.0064	0.0076	0.1855
7	rs37958	8001573	1.11	0.375177619549844	1.64	0.38599849551783	0.105704889299378	0.579399424499582	0.122	0.0604	0.0034	0.004	0.0053	0.0038	0.0034	0.017	0.1675	0.0055	0.0046	0.0048	0.0906	0.0092	0.0041	0.0044	0.004	0.1361	0.0996	0.0048	0.0054	0.0046	0.0322	0.0059	0.0069	0.1863
7	Affx-30942672	8002389	1.11	0.375177619549844	1.64	0.38599849551783	0.0954722850269852	0.432535535055125	0.122	0.0603	0.0034	0.0039	0.0053	0.0037	0.0033	0.017	0.1673	0.0055	0.0046	0.0048	0.0911	0.0091	0.0041	0.0043	0.0039	0.1364	0.0997	0.0047	0.0053	0.0045	0.0323	0.0058	0.0069	0.1865
7	rs116920885	8002672	1.11	0.375177619549844	1.64	0.38599849551783	0.14812202448247	0.556624321713013	0.1218	0.0602	0.0033	0.0039	0.0053	0.0037	0.0032	0.017	0.1668	0.0054	0.0046	0.0047	0.0912	0.0091	0.0041	0.0043	0.0039	0.1367	0.1	0.0047	0.0052	0.0045	0.0324	0.0059	0.0069	0.1872
7	rs929510	8002767	1.11	0.375177619549844	1.65	0.358901199458623	0.149500497769314	0.558173275685782	0.1218	0.0602	0.0033	0.0039	0.0053	0.0037	0.0032	0.017	0.1666	0.0054	0.0046	0.0047	0.0912	0.009	0.0041	0.0043	0.0039	0.1367	0.1001	0.0047	0.0051	0.0045	0.0324	0.0059	0.0069	0.1874
7	rs37963	8003722	1.1	0.413206464175836	1.63	0.414449909043039	0.166388726883707	0.297885461275152	0.1204	0.06	0.0032	0.0037	0.0053	0.0036	0.0032	0.0171	0.1663	0.0053	0.0047	0.0045	0.0917	0.0089	0.0038	0.0043	0.0038	0.1379	0.1015	0.0045	0.0044	0.0045	0.0324	0.006	0.007	0.1884
7	rs37966	8005868	1.1	0.413206464175836	1.63	0.414449909043039	0.170128356140566	0.247339093394564	0.1197	0.0597	0.0031	0.0034	0.0054	0.0035	0.0033	0.0174	0.1656	0.005	0.0049	0.0042	0.0915	0.0088	0.0033	0.0041	0.0035	0.1403	0.1019	0.0042	0.0044	0.0046	0.0324	0.0058	0.0072	0.1893
7	rs37989	8027038	1.09	0.453749840114468	1.63	0.414449909043039	0.104086176307743	0.151860496844653	0.1189	0.0595	0.0033	0.0031	0.0054	0.0036	0.0032	0.0176	0.1653	0.0049	0.0049	0.0045	0.0914	0.0087	0.0035	0.004	0.0033	0.1414	0.1018	0.0042	0.0044	0.0045	0.0322	0.0057	0.0074	0.1898
7	rs37990	8027174	1.09	0.453749840114468	1.63	0.414449909043039	0.100481376035492	0.142655642474505	0.119	0.0595	0.0032	0.0031	0.0054	0.0036	0.0032	0.0176	0.1652	0.0049	0.0049	0.0045	0.0915	0.0087	0.0035	0.004	0.0033	0.1414	0.1018	0.0042	0.0044	0.0045	0.0321	0.0057	0.0074	0.1898
7	rs77834423	8030177	1.09	0.453749840114468	1.63	0.414449909043039	0.102352255516496	0.150722260023125	0.119	0.0595	0.0032	0.0031	0.0054	0.0036	0.0032	0.0175	0.1653	0.0049	0.0049	0.0045	0.0915	0.0087	0.0035	0.004	0.0033	0.1414	0.1018	0.0042	0.0044	0.0045	0.0321	0.0057	0.0073	0.1898
7	rs17566854	8033518	1.09	0.453749840114468	1.64	0.38599849551783	0.101622130814404	0.150154294629113	0.119	0.0596	0.0033	0.0031	0.0054	0.0036	0.0032	0.0175	0.1653	0.0049	0.0049	0.0045	0.0915	0.0087	0.0035	0.004	0.0033	0.1414	0.1019	0.0042	0.0043	0.0045	0.0321	0.0057	0.0073	0.1898
7	rs38014	8044268	1.09	0.453749840114468	1.63	0.414449909043039	0.0942016362221736	0.115216702404417	0.1189	0.0596	0.0033	0.0031	0.0054	0.0036	0.0032	0.0175	0.1653	0.0049	0.0049	0.0046	0.0912	0.0086	0.0035	0.004	0.0033	0.1414	0.102	0.0043	0.0043	0.0046	0.0321	0.0057	0.0073	0.1899
7	rs38015	8044516	1.09	0.453749840114468	1.64	0.38599849551783	0.0988875875819983	0.114616867058012	0.1189	0.0596	0.0033	0.0031	0.0054	0.0036	0.0032	0.0175	0.1653	0.0049	0.0049	0.0045	0.0912	0.0087	0.0035	0.004	0.0033	0.1414	0.102	0.0043	0.0043	0.0046	0.0321	0.0057	0.0073	0.1899
7	rs80353467	8075256	1.1	0.413206464175836	1.63	0.414449909043039	0.122897396615761	0.123297674736775	0.1187	0.0597	0.0032	0.0031	0.0055	0.0035	0.0032	0.0175	0.1652	0.0051	0.0049	0.0045	0.0911	0.0087	0.0034	0.0039	0.0032	0.1414	0.1022	0.0042	0.0043	0.0046	0.032	0.0058	0.0073	0.1902
7	rs111304183	8075387	1.1	0.413206464175836	1.64	0.38599849551783	0.125162506644569	0.120930346404373	0.1187	0.0597	0.0032	0.0031	0.0055	0.0035	0.0032	0.0175	0.1652	0.0051	0.0049	0.0045	0.0908	0.0087	0.0034	0.0039	0.0032	0.1414	0.1024	0.0042	0.0043	0.0046	0.032	0.0058	0.0073	0.1902
7	rs73050964	8076876	1.1	0.413206464175836	1.64	0.38599849551783	0.125547412114533	0.123737955677872	0.1187	0.0597	0.0032	0.0031	0.0055	0.0035	0.0032	0.0175	0.1652	0.0051	0.0049	0.0045	0.0908	0.0087	0.0034	0.0039	0.0032	0.1414	0.1024	0.0042	0.0043	0.0046	0.032	0.0058	0.0073	0.1903
7	rs6463754	8101664	1.09	0.453749840114468	1.64	0.38599849551783	0.13717903308594	0.0836901834674393	0.1185	0.0599	0.0032	0.003	0.0057	0.0034	0.0031	0.0175	0.1651	0.0051	0.0048	0.0044	0.0907	0.0087	0.0034	0.0038	0.0032	0.1415	0.1027	0.0042	0.0042	0.0045	0.0319	0.006	0.0072	0.1907
7	rs10486207	8110780	1.09	0.453749840114468	1.64	0.38599849551783	0.131620638411964	0.0671703131928342	0.1184	0.0599	0.0033	0.003	0.0057	0.0034	0.0031	0.0175	0.165	0.0051	0.0048	0.0044	0.0906	0.0087	0.0034	0.0037	0.0032	0.1416	0.1028	0.0042	0.0042	0.0045	0.0319	0.006	0.0072	0.1908
7	rs4140809	8132006	1.1	0.413206464175836	1.65	0.358901199458623	0.118299631404734	0.0586974023539478	0.1178	0.0603	0.0033	0.0029	0.0057	0.0032	0.0031	0.0177	0.1643	0.005	0.0049	0.0046	0.091	0.0087	0.0035	0.0037	0.003	0.1422	0.1029	0.0041	0.0042	0.0044	0.0319	0.0059	0.0072	0.1909
7	rs17143021	8133429	1.1	0.413206464175836	1.65	0.358901199458623	0.0915461631093836	0.0846763759828098	0.1177	0.0606	0.0032	0.003	0.0057	0.0029	0.0029	0.0178	0.1646	0.0051	0.0049	0.0045	0.0911	0.0088	0.0035	0.0034	0.0028	0.1425	0.103	0.0042	0.0042	0.0043	0.032	0.005	0.0069	0.1921
7	rs6463764	8143485	1.1	0.413206464175836	1.66	0.333131717406117	0.0546822321024157	0.0981539405805051	0.1168	0.0615	0.003	0.0024	0.0057	0.0027	0.0026	0.0176	0.1656	0.0049	0.0049	0.0044	0.0919	0.0089	0.0034	0.0029	0.0028	0.1423	0.1026	0.0043	0.0041	0.0043	0.0319	0.0044	0.0069	0.1939
7	rs6959703	8145640	1.09	0.453749840114468	1.68	0.285465824887251	0.0487761151775895	0.0788295673986601	0.1171	0.0618	0.003	0.0023	0.0057	0.0026	0.0026	0.0176	0.1656	0.0049	0.005	0.0043	0.0918	0.009	0.0034	0.0028	0.0027	0.1423	0.1023	0.0044	0.0041	0.0043	0.0319	0.0042	0.0068	0.1944
7	rs2109387	8147611	1.09	0.453749840114468	1.69	0.263511633917478	0.0490833816626584	0.0874315386263172	0.1173	0.062	0.003	0.0023	0.0057	0.0026	0.0025	0.0175	0.1655	0.0049	0.005	0.0043	0.0917	0.009	0.0034	0.0027	0.0027	0.1422	0.1022	0.0044	0.004	0.0043	0.0319	0.0041	0.0068	0.1947
7	rs34768970	8147978	1.09	0.453749840114468	1.7	0.24276969786222	0.050407966161575	0.0936794640491989	0.1174	0.062	0.003	0.0023	0.0057	0.0026	0.0025	0.0175	0.1655	0.0049	0.005	0.0043	0.0916	0.0089	0.0034	0.0027	0.0027	0.1423	0.1023	0.0044	0.004	0.0043	0.0319	0.0041	0.0068	0.1948
7	rs12702696	8150562	1.09	0.453749840114468	1.71	0.223208546872115	0.051387801579193	0.0940756232891506	0.1179	0.0623	0.003	0.0023	0.0058	0.0025	0.0024	0.0174	0.1651	0.0049	0.0051	0.0043	0.0913	0.0089	0.0034	0.0026	0.0026	0.1418	0.1025	0.0044	0.004	0.0043	0.0319	0.0039	0.0067	0.1956
7	rs73674818	8151296	1.09	0.453749840114468	1.72	0.204795704918344	0.0507884265020186	0.0704529105358112	0.1182	0.0624	0.003	0.0023	0.0058	0.0025	0.0023	0.0173	0.1647	0.005	0.0051	0.0043	0.0911	0.0089	0.0035	0.0025	0.0026	0.1415	0.1026	0.0044	0.0039	0.0043	0.0319	0.0039	0.0067	0.196
7	rs113796389	8151938	1.09	0.453749840114468	1.73	0.187497716434302	0.0515383850050253	0.0775778760165104	0.1182	0.0625	0.0031	0.0024	0.0058	0.0026	0.0023	0.0173	0.1647	0.005	0.0051	0.0042	0.0911	0.0089	0.0035	0.0027	0.0026	0.1413	0.1026	0.0043	0.0039	0.0043	0.0319	0.0039	0.0069	0.196
7	rs75216592	8152005	1.09	0.453749840114468	1.73	0.187497716434302	0.0514546909805158	0.0764802456905709	0.1182	0.0625	0.0031	0.0024	0.0058	0.0026	0.0023	0.0173	0.1647	0.005	0.0051	0.0042	0.0911	0.0088	0.0035	0.0027	0.0026	0.1413	0.1026	0.0042	0.0039	0.0043	0.0318	0.0039	0.0069	0.196
7	rs3735455	8152987	1.09	0.453749840114468	1.73	0.187497716434302	0.0499966048282717	0.0777247094247361	0.1183	0.0626	0.0031	0.0024	0.0058	0.0026	0.0024	0.0173	0.1647	0.005	0.005	0.0042	0.0911	0.0088	0.0035	0.0026	0.0026	0.1413	0.1026	0.0041	0.0038	0.0043	0.0318	0.0039	0.007	0.1962
7	rs7796673	8153849	1.09	0.453749840114468	1.73	0.187497716434302	0.0471803375560585	0.0640889964898821	0.1184	0.0626	0.0031	0.0024	0.0057	0.0026	0.0024	0.0173	0.1647	0.005	0.005	0.0042	0.0911	0.0088	0.0036	0.0026	0.0026	0.1411	0.1026	0.0041	0.0038	0.0043	0.0317	0.0039	0.007	0.1963
7	rs3807849	8157710	1.08	0.496867270490283	1.73	0.187497716434302	0.0441862341791256	0.0538865848124966	0.1185	0.0631	0.003	0.0024	0.0057	0.0027	0.0024	0.0173	0.1649	0.005	0.0049	0.0042	0.0909	0.0085	0.0037	0.0026	0.0028	0.1404	0.1023	0.0038	0.0037	0.004	0.0314	0.0039	0.0071	0.1976
7	rs34610433	8158140	1.08	0.496867270490283	1.7	0.24276969786222	0.0418310248123883	0.0553430878808383	0.1187	0.0631	0.0031	0.0024	0.0057	0.0027	0.0024	0.0173	0.1649	0.005	0.0049	0.0042	0.0908	0.0085	0.0037	0.0026	0.0028	0.1402	0.1023	0.0038	0.0036	0.004	0.0314	0.0039	0.0071	0.1979
7	rs73674820	8158819	1.08	0.496867270490283	1.69	0.263511633917478	0.0415988906599085	0.0481700866478443	0.1187	0.0631	0.0031	0.0024	0.0057	0.0027	0.0024	0.0173	0.165	0.005	0.0049	0.0043	0.0909	0.0085	0.0038	0.0025	0.0028	0.14	0.1022	0.0038	0.0036	0.004	0.0314	0.004	0.0071	0.1979
7	rs3807848	8160102	1.08	0.496867270490283	1.69	0.263511633917478	0.0359875624198755	0.0374887469099659	0.1194	0.0631	0.0031	0.0024	0.0057	0.0026	0.0024	0.0173	0.1651	0.005	0.0049	0.0044	0.0908	0.0086	0.0038	0.0025	0.0028	0.1392	0.1022	0.0037	0.0037	0.0042	0.0313	0.0039	0.0072	0.1978
7	rs3823839	8162084	1.08	0.496867270490283	1.68	0.285465824887251	0.0329003983655372	0.0543280933786808	0.1205	0.0643	0.0031	0.002	0.0056	0.002	0.0022	0.0172	0.1654	0.0049	0.0049	0.0043	0.0904	0.0086	0.0037	0.0021	0.0026	0.1385	0.1026	0.0037	0.0036	0.0043	0.0314	0.0039	0.0071	0.198
7	rs73057510	8164968	1.08	0.496867270490283	1.67	0.308662716071979	0.0181360682644355	0.0408232272498776	0.1218	0.0645	0.0034	0.002	0.0057	0.0021	0.0022	0.0175	0.1655	0.0049	0.005	0.0042	0.0897	0.0089	0.0038	0.0022	0.0027	0.1366	0.103	0.0039	0.0037	0.0043	0.031	0.0039	0.0075	0.1969
7	rs12532271	8166023	1.08	0.496867270490283	1.66	0.333131717406117	0.0163773895664837	0.0370609845395005	0.1221	0.0645	0.0034	0.002	0.0057	0.0021	0.0022	0.0176	0.1655	0.0049	0.0051	0.0042	0.0896	0.0089	0.0038	0.0022	0.0027	0.1366	0.103	0.004	0.0037	0.0043	0.0309	0.004	0.0075	0.1966
7	rs6973579	8168466	1.08	0.496867270490283	1.66	0.333131717406117	0.0141624187060885	0.0367416267445653	0.1224	0.0647	0.0033	0.002	0.0056	0.0021	0.0022	0.0176	0.1668	0.0048	0.005	0.0041	0.0891	0.0089	0.0038	0.0023	0.0026	0.1368	0.103	0.0041	0.0034	0.0044	0.0307	0.0039	0.0073	0.1959
7	rs10952089	8170852	1.08	0.496867270490283	1.65	0.358901199458623	0.010792133937008	0.0301833888372973	0.1227	0.0645	0.0033	0.002	0.0056	0.0021	0.0023	0.0173	0.1667	0.0049	0.005	0.0041	0.0893	0.0088	0.0039	0.0023	0.0026	0.1367	0.1032	0.0042	0.0034	0.0042	0.0304	0.0042	0.0071	0.1959
7	rs17330124	8177689	1.08	0.496867270490283	1.65	0.358901199458623	0.0202196262375056	0.0338730656623439	0.1231	0.0646	0.0033	0.0021	0.0056	0.002	0.0022	0.0173	0.1671	0.0049	0.005	0.004	0.089	0.0089	0.0041	0.0023	0.0026	0.1368	0.1031	0.0043	0.0034	0.0036	0.0306	0.0052	0.0069	0.1949
7	rs17847173	8181578	1.09	0.453749840114468	1.65	0.358901199458623	0.0563544813734317	0.0395509206262521	0.123	0.065	0.0032	0.0021	0.0055	0.002	0.002	0.0172	0.167	0.0052	0.005	0.0039	0.0899	0.0092	0.004	0.0021	0.0026	0.1375	0.1031	0.0044	0.0035	0.0037	0.0309	0.0057	0.0064	0.1928
7	rs10249650	8182087	1.09	0.453749840114468	1.65	0.358901199458623	0.0649915088446931	0.038894318141909	0.123	0.065	0.0032	0.0022	0.0055	0.002	0.002	0.0172	0.1669	0.0053	0.005	0.0039	0.09	0.0092	0.004	0.0021	0.0026	0.1375	0.1031	0.0045	0.0035	0.0037	0.0309	0.0058	0.0064	0.1926
7	rs11767851	8183347	1.08	0.496867270490283	1.65	0.358901199458623	0.0901880860503957	0.0351116939589534	0.1231	0.0651	0.0032	0.0022	0.0055	0.002	0.002	0.0172	0.1668	0.0053	0.005	0.0039	0.0902	0.0093	0.0039	0.002	0.0026	0.1377	0.103	0.0045	0.0035	0.0037	0.031	0.0059	0.0063	0.192
7	rs2110333	8185089	1.08	0.496867270490283	1.65	0.358901199458623	0.145744133774199	0.044458155480837	0.123	0.0652	0.0032	0.0022	0.0055	0.002	0.0019	0.0172	0.1664	0.0054	0.005	0.0039	0.0904	0.0093	0.0038	0.0019	0.0026	0.1377	0.1034	0.0047	0.0035	0.0038	0.0315	0.0062	0.0062	0.1911
7	rs3807840	8191582	1.08	0.496867270490283	1.65	0.358901199458623	0.163737308756098	0.0320036463383413	0.1247	0.0663	0.0037	0.0024	0.0052	0.0022	0.002	0.017	0.1645	0.0055	0.0051	0.004	0.0911	0.0098	0.0037	0.0021	0.0025	0.1367	0.1034	0.0048	0.0036	0.0041	0.0317	0.0064	0.0061	0.1883
7	rs6463772	8193399	1.07	0.542615033110665	1.64	0.38599849551783	0.1706614636497	0.0344382397724384	0.1248	0.0663	0.0037	0.0024	0.0052	0.0022	0.0021	0.0172	0.1646	0.0056	0.0051	0.004	0.0914	0.0098	0.0037	0.0022	0.0026	0.1362	0.1033	0.0048	0.0036	0.0041	0.0317	0.0064	0.0062	0.1879
7	rs3757523	8196112	1.07	0.542615033110665	1.64	0.38599849551783	0.168888213450139	0.0439386527055919	0.1249	0.0664	0.0037	0.0022	0.0052	0.0022	0.0021	0.0172	0.1648	0.0056	0.0051	0.0041	0.0913	0.0097	0.0037	0.0022	0.0025	0.1365	0.1033	0.0048	0.0036	0.004	0.032	0.0064	0.0063	0.1874
7	rs73057578	8196176	1.07	0.542615033110665	1.65	0.358901199458623	0.16691497600425	0.0438810977199951	0.125	0.0664	0.0038	0.0022	0.0052	0.0022	0.0021	0.0172	0.1649	0.0056	0.0051	0.0041	0.0912	0.0097	0.0037	0.0022	0.0025	0.1365	0.1031	0.0048	0.0035	0.004	0.032	0.0064	0.0063	0.1876
7	rs10282493	8196529	1.07	0.542615033110665	1.64	0.38599849551783	0.160423737162717	0.0470961458690523	0.1252	0.0664	0.0037	0.0022	0.0052	0.0022	0.0021	0.0172	0.1649	0.0056	0.0051	0.0041	0.0912	0.0096	0.0037	0.0022	0.0025	0.1365	0.1029	0.0049	0.0035	0.004	0.0321	0.0064	0.0063	0.1874
7	rs3807836	8196977	1.07	0.542615033110665	1.66	0.333131717406117	0.140358578787181	0.0404340865136578	0.1252	0.0666	0.0037	0.0023	0.0052	0.0022	0.0021	0.0171	0.1645	0.0055	0.0051	0.004	0.0913	0.0096	0.0038	0.0022	0.0026	0.1367	0.1028	0.0048	0.0035	0.0039	0.0321	0.0063	0.0063	0.1876
7	rs73674891	8197968	1.07	0.542615033110665	1.66	0.333131717406117	0.129677642518308	0.0371143329247355	0.1253	0.0668	0.0036	0.0022	0.0053	0.0021	0.0021	0.0169	0.1641	0.0055	0.0052	0.004	0.0919	0.0095	0.0039	0.0022	0.0026	0.1361	0.103	0.0049	0.0035	0.004	0.032	0.0064	0.0061	0.1878
7	rs7798010	8198226	1.07	0.542615033110665	1.66	0.333131717406117	0.134073952038516	0.0391672998305156	0.1259	0.0666	0.0036	0.0022	0.0053	0.0021	0.002	0.0169	0.1641	0.0055	0.0052	0.004	0.092	0.0095	0.0039	0.0022	0.0025	0.1357	0.1031	0.0048	0.0035	0.0038	0.0319	0.0064	0.0061	0.1881
7	rs6963578	8204193	1.07	0.542615033110665	1.66	0.333131717406117	0.186094892717029	0.0412700067924072	0.1263	0.0667	0.0033	0.0021	0.0051	0.002	0.0019	0.0166	0.1642	0.0056	0.0052	0.0035	0.0939	0.0099	0.0036	0.0023	0.0023	0.1362	0.1018	0.0049	0.0034	0.004	0.0317	0.0062	0.006	0.1883
7	rs7784151	8204363	1.07	0.542615033110665	1.67	0.308662716071979	0.187631863371356	0.0430218046720096	0.1265	0.0666	0.0033	0.0021	0.005	0.002	0.0018	0.0166	0.1641	0.0056	0.0052	0.0035	0.0939	0.0098	0.0036	0.0023	0.0023	0.1361	0.1017	0.0049	0.0034	0.004	0.0319	0.0062	0.006	0.1886
7	rs6463777	8204788	1.07	0.542615033110665	1.67	0.308662716071979	0.227195854884048	0.0370609845395005	0.1264	0.0665	0.0033	0.0021	0.005	0.0022	0.0021	0.0166	0.1642	0.0059	0.0052	0.0035	0.0939	0.0096	0.0036	0.0023	0.0023	0.1363	0.101	0.0049	0.0034	0.004	0.0319	0.0062	0.0061	0.1884
7	rs6463778	8204811	1.07	0.542615033110665	1.67	0.308662716071979	0.190689645186416	0.0355814236323044	0.1264	0.0665	0.0033	0.0021	0.005	0.0022	0.0021	0.0166	0.1647	0.0058	0.0051	0.0035	0.0941	0.0096	0.0036	0.0023	0.0023	0.1365	0.1008	0.0047	0.0034	0.004	0.0319	0.0062	0.0061	0.1882
7	rs6968453	8208694	1.07	0.542615033110665	1.68	0.285465824887251	0.183042720646098	0.0335665993151485	0.126	0.0664	0.0034	0.0021	0.005	0.0022	0.0021	0.0165	0.1645	0.0057	0.0052	0.0035	0.0944	0.0097	0.0036	0.0023	0.0023	0.137	0.1003	0.0049	0.0033	0.0042	0.0318	0.0062	0.0059	0.1886
7	rs74768645	8210215	1.07	0.542615033110665	1.67	0.308662716071979	0.177170835392919	0.0431930576895719	0.1258	0.0664	0.0034	0.0021	0.005	0.0022	0.0021	0.0169	0.1642	0.0057	0.0052	0.0035	0.0945	0.0098	0.0035	0.0023	0.0023	0.1369	0.1002	0.0049	0.0033	0.0042	0.0318	0.0061	0.0059	0.1886
7	rs2058515	8212236	1.07	0.542615033110665	1.67	0.308662716071979	0.170377018844349	0.0450967811091947	0.1256	0.0665	0.0034	0.0021	0.0051	0.0022	0.0021	0.0169	0.1641	0.0058	0.005	0.0035	0.0948	0.0098	0.0035	0.0023	0.0024	0.1369	0.1001	0.0049	0.0033	0.0042	0.0318	0.0061	0.006	0.1886
7	rs7809298	8215208	1.07	0.542615033110665	1.67	0.308662716071979	0.159943825955486	0.0440538632783374	0.1248	0.066	0.0034	0.0019	0.0052	0.0024	0.0021	0.0178	0.1626	0.0058	0.005	0.0033	0.0967	0.0102	0.0034	0.0026	0.0027	0.1366	0.0987	0.0051	0.0035	0.0044	0.0313	0.006	0.0062	0.1893
7	rs60380049	8215349	1.07	0.542615033110665	1.67	0.308662716071979	0.185459740318703	0.0591553835914021	0.1248	0.0661	0.0035	0.0019	0.0052	0.0025	0.0021	0.0179	0.1626	0.0057	0.0051	0.003	0.0971	0.0102	0.0033	0.0027	0.0028	0.1368	0.0981	0.0051	0.0035	0.0044	0.0312	0.0059	0.0062	0.1892
7	rs3779370	8215475	1.06	0.591046266007479	1.67	0.308662716071979	0.2007350971112	0.06807173161209	0.125	0.066	0.0034	0.0019	0.0052	0.0028	0.0021	0.0178	0.1625	0.0057	0.0051	0.003	0.0969	0.0103	0.0033	0.0027	0.0029	0.1366	0.098	0.0051	0.0035	0.0045	0.031	0.0059	0.0062	0.1893
7	rs881451	8217022	1.07	0.542615033110665	1.67	0.308662716071979	0.27258729321159	0.0928102413638975	0.1241	0.0654	0.0034	0.0023	0.0052	0.0033	0.0025	0.0177	0.1621	0.0053	0.0049	0.0029	0.0977	0.0108	0.0029	0.0035	0.0038	0.1363	0.0985	0.0051	0.0036	0.0047	0.0296	0.0059	0.0063	0.1888
7	rs34001876	8217987	1.07	0.542615033110665	1.67	0.308662716071979	0.299740674920831	0.161560986204375	0.1241	0.0654	0.0034	0.0024	0.0051	0.0034	0.0026	0.0177	0.1622	0.0052	0.0049	0.0029	0.0976	0.0109	0.0028	0.0036	0.004	0.1362	0.0987	0.0051	0.0037	0.0047	0.0293	0.0058	0.0063	0.1887
7	rs12668294	8220016	1.07	0.542615033110665	1.67	0.308662716071979	0.369348735444328	0.174854293958942	0.1245	0.0652	0.0032	0.0025	0.0051	0.0035	0.0026	0.0175	0.1622	0.005	0.0048	0.0029	0.0984	0.0107	0.0026	0.0039	0.0042	0.1356	0.099	0.0051	0.0036	0.0047	0.0287	0.0058	0.0062	0.1891
7	rs148446518	8220327	1.07	0.542615033110665	1.67	0.308662716071979	0.371685997175134	0.18493431688321	0.1245	0.0652	0.0032	0.0025	0.0051	0.0035	0.0026	0.0175	0.1622	0.005	0.0048	0.0029	0.0984	0.0107	0.0026	0.0039	0.0042	0.1356	0.099	0.0051	0.0036	0.0047	0.0287	0.0058	0.0062	0.1891
7	rs35849110	8224028	1.06	0.591046266007479	1.67	0.308662716071979	0.415783319719547	0.206613737835211	0.1247	0.065	0.0033	0.0026	0.0052	0.0037	0.0027	0.0172	0.1623	0.005	0.0047	0.0029	0.0981	0.0108	0.0025	0.004	0.0045	0.1355	0.099	0.0049	0.0038	0.0047	0.0286	0.0056	0.0062	0.189
7	rs11981657	8225388	1.06	0.591046266007479	1.67	0.308662716071979	0.407471669112178	0.171670142682555	0.1247	0.065	0.0033	0.0026	0.0052	0.0037	0.0028	0.0171	0.1622	0.005	0.0047	0.0029	0.0981	0.0108	0.0025	0.004	0.0046	0.1354	0.0991	0.0049	0.0039	0.0047	0.0286	0.0056	0.0062	0.1889
7	rs17402300	8234153	1.06	0.591046266007479	1.67	0.308662716071979	0.408384695406053	0.256125040364968	0.1257	0.0651	0.0031	0.0026	0.0051	0.0038	0.003	0.0169	0.1626	0.0049	0.0047	0.0029	0.0977	0.0107	0.0024	0.0041	0.0048	0.1347	0.0987	0.0049	0.0043	0.0046	0.0286	0.0055	0.0065	0.1888
7	rs117521200	8236266	1.06	0.591046266007479	1.67	0.308662716071979	0.411588343858788	0.262263898494917	0.1259	0.0651	0.0031	0.0026	0.005	0.0038	0.003	0.0169	0.1626	0.0048	0.0047	0.003	0.0977	0.0107	0.0024	0.0041	0.0048	0.1345	0.0987	0.0049	0.0044	0.0046	0.0286	0.0055	0.0065	0.1887
7	rs3823831	8240437	1.06	0.591046266007479	1.67	0.308662716071979	0.364535074711985	0.247675215918046	0.1263	0.0651	0.003	0.0026	0.005	0.0038	0.003	0.0168	0.1627	0.0047	0.0047	0.0029	0.0978	0.0107	0.0025	0.0041	0.0049	0.1343	0.0986	0.0049	0.0045	0.0046	0.0286	0.0054	0.0065	0.1884
7	rs76435164	8241260	1.06	0.591046266007479	1.68	0.285465824887251	0.380614070294439	0.310541838394933	0.1264	0.0651	0.003	0.0026	0.0049	0.0038	0.003	0.0168	0.1628	0.0047	0.0047	0.0029	0.0978	0.0107	0.0025	0.0041	0.0049	0.1343	0.0985	0.0049	0.0045	0.0046	0.0286	0.0054	0.0065	0.1884
7	rs3823827	8241405	1.06	0.591046266007479	1.68	0.285465824887251	0.377479723280571	0.312465849071451	0.1264	0.0651	0.003	0.0026	0.0049	0.0038	0.003	0.0168	0.1628	0.0047	0.0047	0.0029	0.0978	0.0107	0.0025	0.0041	0.0049	0.1343	0.0986	0.0049	0.0045	0.0046	0.0284	0.0054	0.0065	0.1884
7	rs3823821	8241909	1.06	0.591046266007479	1.69	0.263511633917478	0.375233341580133	0.285389118141479	0.1268	0.0652	0.003	0.0026	0.0049	0.0038	0.0031	0.0167	0.1629	0.0047	0.0048	0.0029	0.0978	0.0107	0.0025	0.0041	0.0049	0.1342	0.0985	0.0049	0.0046	0.0045	0.0284	0.0054	0.0065	0.1882
7	rs16872827	8243602	1.04	0.69615671060944	1.69	0.263511633917478	0.571084876346297	0.313429177770568	0.1293	0.0652	0.0031	0.0027	0.005	0.0042	0.0035	0.0163	0.1631	0.0043	0.0049	0.003	0.0965	0.0111	0.0026	0.0043	0.0054	0.1326	0.0972	0.0054	0.0048	0.0046	0.0287	0.0058	0.0066	0.1863
7	rs17144896	8243781	1.04	0.69615671060944	1.68	0.285465824887251	0.586220319087749	0.295870434343959	0.1298	0.0655	0.0032	0.0027	0.005	0.0042	0.0035	0.0163	0.1627	0.0043	0.0049	0.0031	0.0964	0.0111	0.0026	0.0042	0.0055	0.1327	0.0972	0.0054	0.0047	0.0045	0.0288	0.0058	0.0066	0.1857
7	rs12670131	8244108	1.04	0.69615671060944	1.68	0.285465824887251	0.560719929660408	0.282115512348375	0.1302	0.0654	0.0032	0.0027	0.005	0.0042	0.0036	0.0164	0.1621	0.0042	0.0049	0.0031	0.0957	0.011	0.0026	0.0042	0.0056	0.133	0.0975	0.0054	0.0047	0.0046	0.0288	0.0058	0.0067	0.186
7	rs4725076	8244409	1.03	0.752927598544599	1.68	0.285465824887251	0.517331499194582	0.218558000785268	0.1307	0.065	0.0032	0.0027	0.0051	0.0041	0.0036	0.0162	0.162	0.0042	0.0049	0.0031	0.0957	0.0109	0.0026	0.0042	0.0056	0.1333	0.0975	0.0053	0.0048	0.0046	0.0288	0.0059	0.0067	0.1861
7	rs7788546	8248215	1.03	0.752927598544599	1.68	0.285465824887251	0.533928737603162	0.212131683724632	0.1312	0.0642	0.0032	0.0027	0.0052	0.0041	0.0037	0.0162	0.1618	0.0042	0.0049	0.0032	0.096	0.0107	0.0028	0.0043	0.0057	0.1331	0.0977	0.0054	0.0048	0.0046	0.0289	0.0059	0.0067	0.1857
7	rs1981715	8249663	1.03	0.752927598544599	1.68	0.285465824887251	0.479498853488495	0.191589483714304	0.1318	0.0645	0.0031	0.0027	0.0052	0.0038	0.0036	0.016	0.1616	0.004	0.0048	0.0032	0.0966	0.0101	0.0031	0.0044	0.0058	0.133	0.0985	0.0055	0.0046	0.0048	0.0289	0.0057	0.0067	0.1849
7	rs3779363	8253685	1.04	0.69615671060944	1.68	0.285465824887251	0.492811521369133	0.144890643703438	0.1332	0.0641	0.003	0.0027	0.0051	0.0036	0.0033	0.0161	0.1618	0.0038	0.0048	0.0032	0.0967	0.0096	0.0032	0.0041	0.0058	0.1334	0.0991	0.0055	0.0046	0.005	0.0282	0.0057	0.0067	0.1845
7	rs74488482	8256608	1.04	0.69615671060944	1.68	0.285465824887251	0.466850855275767	0.142191606047138	0.1334	0.0644	0.0029	0.0027	0.0052	0.0034	0.0034	0.016	0.1622	0.0038	0.0048	0.0032	0.0972	0.0094	0.0032	0.0039	0.0059	0.134	0.0985	0.0054	0.0045	0.0048	0.028	0.0056	0.0066	0.1844
7	rs3823818	8258516	1.04	0.69615671060944	1.67	0.308662716071979	0.350129906654617	0.132756080473804	0.1338	0.0641	0.0029	0.0027	0.0051	0.0033	0.0034	0.016	0.1623	0.0037	0.0048	0.0032	0.0978	0.0093	0.0032	0.0039	0.0057	0.134	0.0986	0.0054	0.0046	0.0049	0.0279	0.0056	0.0065	0.1843
7	rs117245562	8258966	1.04	0.69615671060944	1.67	0.308662716071979	0.362113500784056	0.13611819557859	0.1339	0.064	0.0029	0.0027	0.0051	0.0033	0.0034	0.0161	0.1623	0.0037	0.0048	0.0032	0.0975	0.0093	0.0032	0.0039	0.0057	0.134	0.0984	0.0053	0.0046	0.0049	0.0281	0.0056	0.0065	0.1845
7	rs2192341	8261730	1.04	0.69615671060944	1.67	0.308662716071979	0.245201589948561	0.142934327898062	0.1375	0.0631	0.0025	0.0028	0.0049	0.003	0.0031	0.0163	0.1626	0.0036	0.0047	0.0029	0.1011	0.0085	0.0034	0.0033	0.0053	0.1347	0.097	0.0051	0.0047	0.0051	0.0266	0.0054	0.0062	0.1837
7	rs28464766	8262953	1.04	0.69615671060944	1.68	0.285465824887251	0.216781961524361	0.168407900013418	0.1377	0.0627	0.0024	0.0028	0.0049	0.003	0.0031	0.0165	0.1626	0.0037	0.0047	0.003	0.1021	0.0081	0.0034	0.0033	0.0052	0.134	0.0976	0.0051	0.0048	0.0051	0.0267	0.0053	0.0062	0.183
7	rs79597039	8263798	1.04	0.69615671060944	1.68	0.285465824887251	0.218621560799673	0.173160180601383	0.1379	0.0626	0.0024	0.0028	0.0049	0.003	0.0031	0.0163	0.1626	0.0037	0.0047	0.003	0.1024	0.0081	0.0034	0.0033	0.0052	0.1338	0.0972	0.0051	0.0051	0.0051	0.0269	0.0053	0.0062	0.1828
7	rs3807817	8266557	1.04	0.69615671060944	1.68	0.285465824887251	0.21175793603861	0.175153848982638	0.1379	0.0626	0.0024	0.0029	0.0049	0.003	0.0031	0.0163	0.1626	0.0037	0.0047	0.003	0.1024	0.0082	0.0034	0.0033	0.0052	0.1336	0.0969	0.0052	0.0052	0.0051	0.0271	0.0053	0.0063	0.1827
7	rs17145897	8269856	1.04	0.69615671060944	1.66	0.333131717406117	0.218703522950262	0.163019752748501	0.1378	0.0627	0.0024	0.0029	0.0049	0.003	0.0031	0.0163	0.1626	0.0038	0.0048	0.0029	0.1027	0.0081	0.0034	0.0033	0.0052	0.1334	0.097	0.0052	0.0052	0.0051	0.027	0.0052	0.0063	0.1826
7	rs11976146	8271700	1.04	0.69615671060944	1.66	0.333131717406117	0.21175793603861	0.171471809883169	0.1378	0.0622	0.0024	0.0029	0.0049	0.003	0.0031	0.0163	0.1628	0.0039	0.0048	0.0029	0.1032	0.008	0.0034	0.0033	0.0052	0.1336	0.0972	0.0051	0.0052	0.005	0.0271	0.0052	0.0064	0.1821
7	rs3807816	8274964	1.05	0.642211085129376	1.66	0.333131717406117	0.232717179304112	0.18493431688321	0.1387	0.0617	0.0023	0.0031	0.005	0.0032	0.0031	0.0167	0.161	0.0043	0.0047	0.0029	0.1059	0.008	0.0035	0.0037	0.005	0.1329	0.0971	0.0049	0.0052	0.005	0.0266	0.0053	0.0065	0.1803
7	rs75946261	8276149	1.06	0.591046266007479	1.71	0.223208546872115	0.245769663615214	0.196139671571806	0.1381	0.062	0.0023	0.0029	0.005	0.0033	0.0031	0.0167	0.1613	0.0046	0.0047	0.0029	0.107	0.0081	0.0035	0.0037	0.0048	0.1326	0.0961	0.0047	0.0052	0.005	0.0263	0.0054	0.0066	0.1804
7	rs3779360	8276621	1.06	0.591046266007479	1.71	0.223208546872115	0.240250976358245	0.159140027848149	0.1379	0.0622	0.0023	0.0028	0.0051	0.0033	0.0031	0.0167	0.1614	0.0047	0.0048	0.0028	0.1075	0.0081	0.0034	0.0038	0.0047	0.1324	0.0959	0.0047	0.0052	0.0051	0.0262	0.0054	0.0065	0.1804
7	rs71533396	8285465	1.07	0.542615033110665	1.71	0.223208546872115	0.194158707689713	0.297648185287458	0.1378	0.063	0.0025	0.0029	0.005	0.0033	0.0029	0.0165	0.1636	0.0049	0.0049	0.0027	0.1093	0.0078	0.0035	0.0038	0.0042	0.1313	0.0933	0.0045	0.0047	0.0051	0.0253	0.0053	0.0064	0.1818
7	rs57921261	8287463	1.07	0.542615033110665	1.7	0.24276969786222	0.18367310299506	0.215551191397462	0.1378	0.0631	0.0026	0.0029	0.005	0.0034	0.0028	0.0164	0.1639	0.0049	0.0049	0.0027	0.1095	0.0077	0.0035	0.0038	0.0041	0.1311	0.0929	0.0044	0.0047	0.0052	0.0252	0.0053	0.0064	0.182
7	rs3807814	8287792	1.07	0.542615033110665	1.7	0.24276969786222	0.176843824578707	0.206613737835211	0.1379	0.063	0.0026	0.0029	0.005	0.0034	0.0029	0.0174	0.1638	0.005	0.0049	0.0027	0.1095	0.0077	0.0035	0.0038	0.0041	0.1311	0.0926	0.0044	0.0047	0.0052	0.0252	0.0052	0.0064	0.1816
7	rs3779356	8298573	1.08	0.496867270490283	1.7	0.24276969786222	0.190879325133004	0.221686572135252	0.1377	0.0634	0.0026	0.0029	0.0049	0.0033	0.0028	0.0173	0.1635	0.005	0.005	0.0027	0.1099	0.0077	0.0035	0.0038	0.004	0.1317	0.092	0.0044	0.0045	0.0052	0.0257	0.0052	0.0064	0.1815
7	rs11973424	8299751	1.08	0.496867270490283	1.69	0.263511633917478	0.203400555308183	0.233574384272801	0.1373	0.0633	0.0026	0.0029	0.005	0.0033	0.0027	0.0172	0.1632	0.005	0.005	0.0027	0.1104	0.0077	0.0034	0.0038	0.0039	0.1318	0.092	0.0043	0.0044	0.0052	0.0257	0.0051	0.0064	0.1822
7	rs3807808	8299817	1.08	0.496867270490283	1.69	0.263511633917478	0.213775788994041	0.256464889347854	0.137	0.0633	0.0026	0.0029	0.005	0.0033	0.0027	0.0172	0.1627	0.0051	0.0051	0.0027	0.1104	0.0077	0.0034	0.0038	0.0039	0.132	0.0923	0.0043	0.0044	0.0052	0.0258	0.0051	0.0064	0.1819
7	rs75075017	8303457	1.08	0.496867270490283	1.69	0.263511633917478	0.239172749817992	0.434119653407269	0.1372	0.0631	0.0026	0.0029	0.005	0.0033	0.0027	0.0172	0.1627	0.0051	0.0051	0.0027	0.1103	0.0077	0.0034	0.0037	0.0038	0.1323	0.0918	0.0042	0.0044	0.0052	0.0259	0.0051	0.0067	0.1821
7	rs10272502	8305036	1.09	0.453749840114468	1.69	0.263511633917478	0.244459814397125	0.529482328127282	0.1369	0.0631	0.0027	0.0029	0.005	0.0034	0.0027	0.0172	0.1625	0.0052	0.0051	0.0028	0.1106	0.0078	0.0034	0.0037	0.0038	0.1325	0.0915	0.0041	0.0043	0.0052	0.0259	0.005	0.0068	0.1821
7	rs78371197	8306295	1.1	0.413206464175836	1.69	0.263511633917478	0.22274073904154	0.586659799601227	0.1366	0.0631	0.0027	0.0029	0.0051	0.0034	0.0026	0.0171	0.1623	0.0052	0.0051	0.003	0.1108	0.0078	0.0034	0.0038	0.0037	0.1326	0.0911	0.0041	0.0043	0.0052	0.0259	0.005	0.007	0.1823
7	rs80221489	8312810	1.1	0.413206464175836	1.69	0.263511633917478	0.217884675708845	0.568903781967514	0.1363	0.0631	0.0028	0.0029	0.0052	0.0034	0.0026	0.0171	0.1621	0.0053	0.0052	0.0031	0.1108	0.0079	0.0034	0.0038	0.0036	0.1328	0.0907	0.004	0.0042	0.0052	0.0259	0.005	0.0071	0.1825
7	rs1035096	8316033	1.11	0.375177619549844	1.69	0.263511633917478	0.195348636554295	0.48017230507448	0.1361	0.0631	0.0028	0.0029	0.0052	0.0035	0.0025	0.0171	0.1619	0.0054	0.0052	0.0032	0.1108	0.0079	0.0034	0.0039	0.0036	0.133	0.0904	0.004	0.0041	0.0053	0.0259	0.005	0.0072	0.1827
7	rs118181536	8317221	1.11	0.375177619549844	1.69	0.263511633917478	0.226025279329845	0.478681032636326	0.1362	0.0631	0.0029	0.0029	0.0052	0.0035	0.0025	0.017	0.1618	0.0054	0.0052	0.0033	0.1108	0.008	0.0033	0.0039	0.0035	0.1332	0.0901	0.004	0.004	0.0053	0.0259	0.005	0.0073	0.1828
7	rs67705591	8320681	1.13	0.306408690300974	1.69	0.263511633917478	0.384536660996603	0.525176609569361	0.1356	0.0631	0.0031	0.0029	0.0053	0.0035	0.0021	0.0164	0.1616	0.0057	0.0054	0.0034	0.1113	0.0083	0.0031	0.004	0.0032	0.1345	0.0888	0.0039	0.0038	0.0052	0.0262	0.0043	0.0076	0.1834
7	rs4582462	8321494	1.13	0.306408690300974	1.7	0.24276969786222	0.423887835627354	0.66628680979882	0.1357	0.063	0.0032	0.0029	0.0053	0.0035	0.0021	0.0165	0.1616	0.0058	0.0054	0.0034	0.1114	0.0084	0.0031	0.0041	0.003	0.1347	0.0885	0.0039	0.0038	0.0052	0.0263	0.0042	0.0076	0.1836
7	rs73061669	8322679	1.13	0.306408690300974	1.7	0.24276969786222	0.551500646223389	0.840070428579137	0.1355	0.0631	0.0034	0.0029	0.0054	0.0035	0.0021	0.0162	0.1614	0.006	0.0056	0.0036	0.1109	0.0086	0.0031	0.0041	0.003	0.1352	0.0872	0.0038	0.0038	0.0052	0.0263	0.0042	0.0079	0.1836
7	rs12334240	8322700	1.13	0.306408690300974	1.7	0.24276969786222	0.53523078553173	0.876545028826448	0.1355	0.0631	0.0034	0.0029	0.0054	0.0035	0.0021	0.0162	0.1614	0.006	0.0057	0.0036	0.1109	0.0086	0.0031	0.0041	0.003	0.1352	0.0872	0.0038	0.0038	0.0052	0.0263	0.0042	0.0079	0.1836
7	rs10273212	8323542	1.14	0.275532638758866	1.7	0.24276969786222	0.745700228277989	1.36820670406079	0.1351	0.0629	0.0035	0.0029	0.0055	0.0036	0.0022	0.0164	0.1609	0.006	0.0059	0.0037	0.111	0.0087	0.0031	0.0041	0.0031	0.1354	0.0862	0.0038	0.0037	0.0053	0.0264	0.0043	0.0082	0.1835
7	rs7801871	8327061	1.13	0.306408690300974	1.7	0.24276969786222	0.982710090984414	0.998822881248401	0.1339	0.0634	0.0044	0.003	0.0058	0.004	0.0026	0.0168	0.1593	0.0064	0.007	0.0045	0.1106	0.0097	0.0035	0.0042	0.0035	0.1361	0.0809	0.004	0.0036	0.0057	0.0277	0.0045	0.0082	0.182
7	rs2215889	8327842	1.13	0.306408690300974	1.7	0.24276969786222	0.986121133027826	1.24326172311366	0.134	0.0635	0.0046	0.003	0.006	0.004	0.0028	0.0169	0.1588	0.0065	0.0072	0.0046	0.1102	0.0099	0.0036	0.0042	0.0036	0.1359	0.0805	0.0041	0.0037	0.0058	0.0276	0.0046	0.0081	0.1818
7	rs112524300	8328145	1.13	0.306408690300974	1.71	0.223208546872115	0.936971634476675	1.12439651247264	0.1339	0.0635	0.0047	0.003	0.0061	0.004	0.0028	0.0169	0.1586	0.0065	0.0072	0.0046	0.1101	0.0099	0.0037	0.0041	0.0036	0.1359	0.0803	0.0041	0.0037	0.0058	0.0276	0.0046	0.0082	0.1817
7	rs73061683	8328518	1.13	0.306408690300974	1.71	0.223208546872115	0.902399464275948	1.0175746098211	0.1342	0.0635	0.0048	0.003	0.0061	0.0041	0.0029	0.017	0.1583	0.0065	0.0073	0.0047	0.1099	0.01	0.0038	0.0041	0.0036	0.1359	0.0801	0.0042	0.0038	0.0059	0.0276	0.0046	0.0082	0.1815
7	rs12670364	8328880	1.13	0.306408690300974	1.71	0.223208546872115	0.778986459423477	0.742887429898544	0.1342	0.0636	0.0049	0.003	0.0061	0.0041	0.003	0.0171	0.158	0.0065	0.0074	0.0047	0.1097	0.01	0.0039	0.0041	0.0036	0.1358	0.0799	0.0042	0.0038	0.006	0.0276	0.0047	0.0082	0.1814
7	rs78411412	8329745	1.12	0.339600448506511	1.71	0.223208546872115	0.798714621831612	0.850746732946416	0.1345	0.0639	0.0051	0.0031	0.0061	0.0041	0.0031	0.017	0.1572	0.0066	0.0075	0.0048	0.1096	0.0101	0.0039	0.0038	0.0037	0.1361	0.0793	0.0042	0.0039	0.0059	0.0275	0.0049	0.0081	0.1816
7	rs75095251	8330148	1.12	0.339600448506511	1.71	0.223208546872115	0.837611612814713	0.867202073240622	0.1346	0.0639	0.0051	0.0031	0.0061	0.0041	0.0031	0.017	0.1573	0.0066	0.0076	0.0049	0.1094	0.0101	0.0039	0.0037	0.0037	0.1363	0.0789	0.0042	0.0039	0.0059	0.0274	0.0049	0.008	0.1817
7	rs4725078	8330780	1.12	0.339600448506511	1.71	0.223208546872115	0.737761170517281	0.574713192827903	0.1345	0.0641	0.0053	0.0031	0.006	0.0041	0.0032	0.0169	0.1575	0.0066	0.0078	0.005	0.1088	0.0101	0.004	0.0035	0.0037	0.1367	0.0782	0.0042	0.0039	0.0059	0.0274	0.0051	0.0081	0.1819
7	rs113150041	8331177	1.12	0.339600448506511	1.67	0.308662716071979	0.859812898113846	0.660563543800611	0.1344	0.064	0.0053	0.0031	0.006	0.0041	0.0034	0.0168	0.1577	0.0066	0.0078	0.005	0.1083	0.0101	0.0041	0.0034	0.0039	0.1366	0.078	0.0043	0.0038	0.006	0.0275	0.0051	0.0081	0.1818
7	rs73061686	8331385	1.12	0.339600448506511	1.67	0.308662716071979	0.901165994467881	0.563532296186205	0.1344	0.0639	0.0053	0.0031	0.006	0.0041	0.0035	0.0167	0.1578	0.0067	0.0079	0.0051	0.1081	0.0101	0.0041	0.0034	0.004	0.1365	0.0778	0.0043	0.0038	0.0061	0.0275	0.0052	0.0081	0.1818
7	rs112528232	8333426	1.11	0.375177619549844	1.66	0.333131717406117	0.948195798565168	0.231816804768686	0.1342	0.0639	0.0054	0.0032	0.006	0.0042	0.0038	0.0164	0.1581	0.0068	0.008	0.0053	0.1073	0.0102	0.0042	0.0032	0.0043	0.1362	0.0774	0.0044	0.0037	0.0066	0.0276	0.0053	0.0082	0.1817
7	rs6963471	8335229	1.11	0.375177619549844	1.65	0.358901199458623	0.904621491992179	0.182497408189411	0.1342	0.0639	0.0054	0.0032	0.006	0.0042	0.0038	0.0164	0.1581	0.0068	0.008	0.0053	0.1073	0.0102	0.0042	0.0032	0.0043	0.1362	0.0774	0.0044	0.0037	0.0066	0.0276	0.0053	0.0082	0.1817
7	rs73675079	8335924	1.11	0.375177619549844	1.63	0.414449909043039	0.900754995106342	0.193136622072349	0.1344	0.0639	0.0054	0.0032	0.0061	0.0042	0.0038	0.0165	0.158	0.0068	0.008	0.0053	0.1072	0.0102	0.0042	0.0032	0.0043	0.1362	0.0773	0.0044	0.0037	0.0066	0.0278	0.0053	0.0081	0.1817
7	rs10952106	8344072	1.11	0.375177619549844	1.62	0.444280725791627	0.87843420681989	0.187177849683327	0.1344	0.0639	0.0053	0.0032	0.0061	0.0042	0.0038	0.0165	0.1582	0.0068	0.008	0.0053	0.1071	0.0102	0.0042	0.0032	0.0042	0.1361	0.0773	0.0044	0.0037	0.0066	0.0277	0.0053	0.0081	0.1817
7	rs765370	8359623	1.11	0.375177619549844	1.62	0.444280725791627	0.795827542070251	0.151670577547215	0.1343	0.064	0.0053	0.0032	0.0061	0.0042	0.0038	0.0166	0.1586	0.0068	0.008	0.0053	0.1065	0.0102	0.0043	0.0031	0.0042	0.1363	0.0772	0.0044	0.0036	0.0067	0.0276	0.0056	0.008	0.1819
7	rs118183509	8359968	1.11	0.375177619549844	1.62	0.444280725791627	0.815028578325692	0.165069777592958	0.1343	0.064	0.0053	0.0032	0.0061	0.0042	0.0038	0.0166	0.1586	0.0068	0.008	0.0053	0.1065	0.0102	0.0043	0.0031	0.0042	0.1361	0.0772	0.0044	0.0036	0.0067	0.0276	0.0055	0.008	0.182
7	rs76435350	8362318	1.11	0.375177619549844	1.62	0.444280725791627	0.859168243947846	0.166049143259399	0.1355	0.0639	0.0053	0.0031	0.0059	0.004	0.0037	0.0164	0.1594	0.0067	0.0079	0.0054	0.1063	0.0101	0.0042	0.0028	0.0041	0.1357	0.0782	0.0044	0.0035	0.0066	0.0274	0.0054	0.0078	0.182
7	rs4725081	8362604	1.11	0.375177619549844	1.62	0.444280725791627	0.800667908665088	0.12648076842974	0.1361	0.0636	0.0052	0.003	0.0058	0.0039	0.0037	0.0164	0.1598	0.0067	0.0079	0.0053	0.1063	0.0102	0.0042	0.0027	0.0041	0.1355	0.0788	0.0044	0.0036	0.0065	0.027	0.0053	0.0078	0.182
7	rs17147414	8364606	1.12	0.339600448506511	1.62	0.444280725791627	0.737384053169882	0.22439526242561	0.1361	0.064	0.005	0.0027	0.0057	0.0034	0.0034	0.0166	0.1612	0.0067	0.0078	0.0053	0.1049	0.01	0.004	0.0023	0.0038	0.1366	0.08	0.0044	0.0034	0.0062	0.0267	0.0049	0.0075	0.1833
7	rs10276483	8366077	1.12	0.339600448506511	1.62	0.444280725791627	0.680767805818614	0.173359190580516	0.1361	0.064	0.005	0.0027	0.0057	0.0033	0.0033	0.0166	0.1614	0.0067	0.0078	0.0053	0.1048	0.01	0.004	0.0023	0.0038	0.1368	0.0801	0.0044	0.0034	0.0062	0.0266	0.0049	0.0074	0.1834
7	rs76474028	8367763	1.12	0.339600448506511	1.61	0.475515229965307	0.684922106455446	0.250819328992232	0.136	0.0641	0.0049	0.0027	0.0057	0.0033	0.0033	0.0166	0.1615	0.0067	0.0077	0.0053	0.1047	0.01	0.0039	0.0022	0.0037	0.1371	0.0803	0.0044	0.0034	0.0061	0.0265	0.0048	0.0074	0.1835
7	rs4725084	8376866	1.12	0.339600448506511	1.61	0.475515229965307	0.498903686461789	0.119101046523884	0.1357	0.0642	0.0048	0.0025	0.0056	0.0029	0.0032	0.0167	0.1621	0.0065	0.0075	0.0053	0.1047	0.0099	0.0039	0.002	0.0036	0.1379	0.0811	0.0043	0.0033	0.0059	0.0263	0.0047	0.0072	0.184
7	rs17147609	8381051	1.12	0.339600448506511	1.6	0.508176723760061	0.511833333639893	0.137215233806753	0.1356	0.0643	0.0048	0.0024	0.0055	0.0029	0.0032	0.0168	0.1622	0.0065	0.0074	0.0053	0.1046	0.0099	0.0038	0.002	0.0035	0.1384	0.0811	0.0044	0.0032	0.0059	0.0265	0.0046	0.0072	0.1843
7	rs111377744	8382511	1.12	0.339600448506511	1.6	0.508176723760061	0.497015663907302	0.128440851823813	0.1356	0.0642	0.0048	0.0024	0.0055	0.0028	0.0031	0.0169	0.1623	0.0065	0.0074	0.0052	0.1045	0.0098	0.0038	0.0019	0.0035	0.1387	0.0813	0.0044	0.0031	0.0058	0.0266	0.0046	0.0071	0.1843
7	rs6975631	8382895	1.12	0.339600448506511	1.59	0.542287549749139	0.459982831645833	0.103778876033603	0.1356	0.0642	0.0048	0.0024	0.0055	0.0028	0.0031	0.0169	0.1624	0.0064	0.0073	0.0052	0.1044	0.0098	0.0038	0.0019	0.0035	0.1387	0.0815	0.0044	0.0031	0.0058	0.0266	0.0046	0.0071	0.1843
7	rs73063557	8393744	1.12	0.339600448506511	1.58	0.577869115575703	0.353252201841231	0.138774884672921	0.1359	0.0644	0.0045	0.0023	0.0053	0.0026	0.003	0.017	0.1629	0.0061	0.007	0.0052	0.1039	0.0098	0.0038	0.0017	0.0034	0.1397	0.082	0.0043	0.003	0.0056	0.0265	0.0043	0.007	0.1849
7	rs76418838	8395842	1.12	0.339600448506511	1.57	0.614941920479678	0.351556980334832	0.152621024875718	0.136	0.0645	0.0045	0.0023	0.0053	0.0026	0.003	0.017	0.1629	0.0061	0.007	0.0051	0.1039	0.0097	0.0038	0.0017	0.0034	0.1398	0.0821	0.0043	0.003	0.0056	0.0265	0.0043	0.007	0.185
7	rs10269724	8398326	1.12	0.339600448506511	1.57	0.614941920479678	0.322371464823778	0.147138196921556	0.1361	0.0645	0.0045	0.0023	0.0053	0.0026	0.003	0.017	0.163	0.006	0.0069	0.0051	0.1038	0.0097	0.0037	0.0017	0.0034	0.14	0.0821	0.0042	0.003	0.0055	0.0265	0.0043	0.0069	0.185
7	rs75682220	8398414	1.12	0.339600448506511	1.57	0.614941920479678	0.345761735754049	0.150816995741665	0.1361	0.0645	0.0045	0.0023	0.0053	0.0026	0.003	0.0171	0.1629	0.006	0.0069	0.0051	0.1038	0.0097	0.0037	0.0017	0.0034	0.14	0.0822	0.0042	0.003	0.0055	0.0265	0.0043	0.0069	0.185
7	rs7779531	8416721	1.12	0.339600448506511	1.56	0.653525583231	0.237968312949126	0.0723679956772017	0.1362	0.0645	0.0045	0.0022	0.0052	0.0025	0.0029	0.0171	0.1631	0.0058	0.0068	0.0053	0.1032	0.0098	0.0038	0.0016	0.0033	0.1408	0.0822	0.0041	0.0031	0.0054	0.0265	0.0043	0.0068	0.1854
7	rs17403463	8422093	1.12	0.339600448506511	1.56	0.653525583231	0.2314885555718	0.102463688367744	0.1363	0.0645	0.0045	0.0022	0.0051	0.0024	0.0028	0.0172	0.1633	0.0058	0.0067	0.0053	0.1031	0.0098	0.0038	0.0016	0.0032	0.1409	0.0824	0.0041	0.0031	0.0053	0.0265	0.0043	0.0068	0.1854
7	rs117667154	8423186	1.12	0.339600448506511	1.57	0.614941920479678	0.229799821993013	0.0967869462338897	0.1364	0.0644	0.0045	0.0022	0.0051	0.0024	0.0028	0.0172	0.1633	0.0058	0.0067	0.0053	0.1031	0.0098	0.0038	0.0016	0.0032	0.1409	0.0824	0.0041	0.0031	0.0053	0.0265	0.0043	0.0068	0.1854
7	rs42956	8426836	1.12	0.339600448506511	1.56	0.653525583231	0.203243211732349	0.0640889964898821	0.1365	0.0643	0.0044	0.0022	0.0051	0.0023	0.0028	0.0173	0.1636	0.0057	0.0066	0.0054	0.1031	0.0098	0.0038	0.0015	0.0032	0.1411	0.0825	0.0041	0.0031	0.0052	0.0265	0.0042	0.0067	0.1853
7	rs17403610	8427316	1.12	0.339600448506511	1.56	0.653525583231	0.201243128399195	0.0547077667831188	0.1367	0.0643	0.0044	0.0022	0.0051	0.0023	0.0028	0.0173	0.1636	0.0057	0.0066	0.0054	0.1031	0.0098	0.0038	0.0015	0.0032	0.141	0.0825	0.0041	0.0031	0.0052	0.0265	0.0042	0.0067	0.1853
7	rs75282500	8432227	1.12	0.339600448506511	1.56	0.653525583231	0.170128356140566	0.0708059500299208	0.1369	0.0647	0.0044	0.0021	0.0051	0.0023	0.0027	0.0173	0.1637	0.0057	0.0065	0.0054	0.1028	0.0098	0.0039	0.0015	0.0032	0.1411	0.0829	0.004	0.0032	0.0052	0.0263	0.0041	0.0067	0.1849
7	rs12702731	8433660	1.12	0.339600448506511	1.56	0.653525583231	0.163459660694673	0.0582409414677348	0.1369	0.0647	0.0044	0.0021	0.0051	0.0023	0.0027	0.0173	0.1637	0.0057	0.0065	0.0054	0.1028	0.0098	0.0039	0.0015	0.0032	0.1412	0.0829	0.004	0.0032	0.0052	0.0263	0.0041	0.0067	0.1849
7	rs62446615	8440286	1.12	0.339600448506511	1.56	0.653525583231	0.166564035444687	0.0649729111615026	0.137	0.0647	0.0044	0.0021	0.005	0.0023	0.0027	0.0173	0.1637	0.0057	0.0065	0.0054	0.1028	0.0097	0.0039	0.0015	0.0032	0.1412	0.083	0.004	0.0032	0.0052	0.0263	0.0041	0.0067	0.1849
7	rs75268056	8443682	1.12	0.339600448506511	1.53	0.778525311864042	0.166879862541636	0.0685591865461554	0.137	0.0647	0.0044	0.0021	0.005	0.0023	0.0027	0.0173	0.1637	0.0057	0.0065	0.0054	0.1028	0.0097	0.0039	0.0015	0.0032	0.1412	0.083	0.004	0.0032	0.0052	0.0263	0.0041	0.0067	0.1848
7	rs73046766	8455063	1.12	0.339600448506511	1.53	0.778525311864042	0.16238638009068	0.0887448420242595	0.137	0.0647	0.0044	0.0021	0.005	0.0023	0.0027	0.0173	0.1637	0.0056	0.0064	0.0054	0.1027	0.0097	0.0039	0.0015	0.0032	0.1414	0.083	0.004	0.0032	0.0052	0.0263	0.0041	0.0067	0.1848
7	rs56319758	8463300	1.12	0.339600448506511	1.54	0.735299729443272	0.151781589385553	0.0797180226008069	0.137	0.0647	0.0044	0.0021	0.005	0.0023	0.0027	0.0173	0.1637	0.0056	0.0064	0.0054	0.1027	0.0097	0.0039	0.0015	0.0032	0.1414	0.083	0.004	0.0033	0.0052	0.0263	0.0041	0.0066	0.1849
7	rs7777103	8471795	1.12	0.339600448506511	1.54	0.735299729443272	0.117899921480963	0.129873390959153	0.1372	0.0642	0.0043	0.0022	0.0049	0.0023	0.0026	0.0173	0.1639	0.0055	0.0062	0.0054	0.1025	0.0095	0.004	0.0016	0.0031	0.142	0.0831	0.0041	0.0035	0.0052	0.0261	0.004	0.0065	0.1852
7	rs78946386	8474937	1.12	0.339600448506511	1.54	0.735299729443272	0.0853024508539831	0.10726204707087	0.1377	0.0641	0.0041	0.0023	0.005	0.0021	0.0022	0.0173	0.1641	0.0055	0.0058	0.0058	0.1002	0.0094	0.0044	0.0018	0.0033	0.143	0.0837	0.0039	0.0037	0.0053	0.0256	0.0038	0.0062	0.1861
7	rs12702750	8475006	1.12	0.339600448506511	1.54	0.735299729443272	0.0864254188507299	0.112569348639354	0.1377	0.0641	0.0041	0.0023	0.005	0.0021	0.0021	0.0173	0.1639	0.0055	0.0058	0.0058	0.1002	0.0094	0.0044	0.0018	0.0033	0.1431	0.0837	0.0039	0.0038	0.0054	0.0256	0.0037	0.0062	0.1861
7	rs79827866	8475410	1.12	0.339600448506511	1.54	0.735299729443272	0.0820576911061963	0.0933630123974988	0.1379	0.0643	0.0042	0.0024	0.005	0.0021	0.002	0.0173	0.1639	0.0055	0.0058	0.0059	0.0999	0.0096	0.0045	0.0018	0.0032	0.1436	0.0836	0.0037	0.0038	0.0053	0.0253	0.0038	0.0062	0.1858
7	rs4141173	8477442	1.12	0.339600448506511	1.54	0.735299729443272	0.0601710556747448	0.104604167606527	0.1376	0.065	0.0042	0.0023	0.0051	0.0025	0.0022	0.0174	0.1646	0.0052	0.0059	0.0061	0.0984	0.01	0.0046	0.0019	0.0035	0.1438	0.0826	0.0038	0.0038	0.0052	0.0249	0.0042	0.006	0.1856
7	rs10269240	8480427	1.12	0.339600448506511	1.54	0.735299729443272	0.0571045301446818	0.110451525745496	0.1379	0.065	0.0041	0.0021	0.005	0.0023	0.0021	0.0178	0.1647	0.005	0.0056	0.006	0.0988	0.0101	0.0046	0.0019	0.0034	0.1442	0.0822	0.0037	0.0039	0.005	0.025	0.004	0.0059	0.186
7	rs17331972	8481463	1.12	0.339600448506511	1.53	0.778525311864042	0.0768057361121574	0.179567655713298	0.138	0.065	0.0041	0.0021	0.005	0.0023	0.0021	0.0178	0.1647	0.005	0.0056	0.006	0.0987	0.0101	0.0046	0.0019	0.0034	0.1441	0.0822	0.0037	0.0039	0.0049	0.025	0.004	0.0059	0.1861
7	rs117330550	8482349	1.12	0.339600448506511	1.51	0.869735485018148	0.0830387136669077	0.190457601211917	0.138	0.065	0.0041	0.0021	0.0051	0.0024	0.0021	0.0178	0.1647	0.005	0.0056	0.006	0.0987	0.0102	0.0047	0.0019	0.0034	0.144	0.0822	0.0037	0.0039	0.0049	0.0249	0.004	0.0058	0.1862
7	rs76174137	8483499	1.12	0.339600448506511	1.5	0.917750694748585	0.0834056502639493	0.190868931332259	0.138	0.065	0.0041	0.0021	0.0051	0.0024	0.0021	0.0179	0.1646	0.005	0.0056	0.006	0.0986	0.0102	0.0047	0.0019	0.0035	0.1439	0.0822	0.0037	0.0039	0.0049	0.0249	0.004	0.0058	0.1863
7	rs4720780	8489129	1.12	0.339600448506511	1.43	1.30010819984047	0.0927695933241728	0.164580858810211	0.1383	0.0649	0.0041	0.002	0.0053	0.0026	0.0022	0.018	0.1644	0.0051	0.0056	0.0061	0.0979	0.0102	0.0048	0.0018	0.0037	0.1433	0.0824	0.0036	0.0039	0.0049	0.0245	0.004	0.0057	0.187
7	rs78080096	8490425	1.12	0.339600448506511	1.42	1.36148099659693	0.103637825209327	0.22864215522869	0.1383	0.0649	0.0041	0.002	0.0053	0.0026	0.0022	0.018	0.1644	0.0051	0.0056	0.0061	0.0979	0.0102	0.0048	0.0018	0.0036	0.1433	0.0824	0.0036	0.0039	0.0048	0.0245	0.004	0.0057	0.187
7	rs73046799	8496798	1.12	0.339600448506511	1.42	1.36148099659693	0.0856290172029502	0.20366263355854	0.1384	0.0649	0.0041	0.002	0.0054	0.0026	0.0022	0.0181	0.1644	0.0052	0.0056	0.0061	0.0977	0.0103	0.0048	0.0018	0.0036	0.1431	0.082	0.0036	0.0039	0.0048	0.0244	0.0042	0.0057	0.1872
7	rs12702753	8496848	1.12	0.339600448506511	1.42	1.36148099659693	0.0855356314010371	0.203452383151327	0.1384	0.0649	0.0041	0.002	0.0054	0.0026	0.0022	0.0181	0.1644	0.0052	0.0056	0.0061	0.0976	0.0103	0.0048	0.0018	0.0036	0.1431	0.082	0.0036	0.0039	0.0048	0.0244	0.0042	0.0057	0.1872
7	rs10268338	8498262	1.12	0.339600448506511	1.42	1.36148099659693	0.0734984088325758	0.146575137116279	0.1384	0.0649	0.0041	0.0021	0.0054	0.0026	0.0022	0.0181	0.1644	0.0052	0.0057	0.0061	0.0976	0.0104	0.0048	0.0018	0.0036	0.1431	0.0819	0.0036	0.0039	0.0048	0.0244	0.0042	0.0057	0.1872
7	rs76904671	8507574	1.12	0.339600448506511	1.42	1.36148099659693	0.0745619040139552	0.164092450458626	0.1384	0.0649	0.0041	0.002	0.0054	0.0027	0.0022	0.0182	0.1647	0.0053	0.0057	0.006	0.0976	0.0105	0.0048	0.0019	0.0035	0.1427	0.0817	0.0037	0.0039	0.0048	0.0245	0.0043	0.0057	0.1873
7	rs13438617	8514869	1.12	0.339600448506511	1.42	1.36148099659693	0.0620660755273764	0.120930346404373	0.1383	0.0648	0.0041	0.002	0.0054	0.0027	0.0021	0.0182	0.1649	0.0054	0.0057	0.006	0.0976	0.0105	0.0049	0.0019	0.0035	0.1424	0.0815	0.0037	0.0039	0.0049	0.0244	0.0044	0.0058	0.1873
7	rs41335449	8517766	1.12	0.339600448506511	1.42	1.36148099659693	0.0617632838421111	0.159043458968422	0.1384	0.0648	0.0041	0.002	0.0054	0.0027	0.0023	0.0182	0.1649	0.0055	0.0058	0.006	0.0973	0.0105	0.0049	0.0019	0.0035	0.1424	0.0814	0.0037	0.004	0.0049	0.0244	0.0044	0.0058	0.1872
7	rs73048827	8518301	1.12	0.339600448506511	1.42	1.36148099659693	0.0506062268882377	0.175753492053832	0.1378	0.0647	0.0041	0.002	0.0071	0.0027	0.0023	0.0182	0.1644	0.0055	0.0058	0.006	0.0964	0.0117	0.0049	0.0019	0.0035	0.1419	0.0811	0.0037	0.0039	0.0049	0.0243	0.0044	0.0063	0.1868
7	rs10265438	8527868	1.12	0.339600448506511	1.42	1.36148099659693	0.0685104584799495	0.21245149490782	0.1382	0.0646	0.0042	0.0021	0.0071	0.0028	0.0024	0.0182	0.1645	0.0055	0.0058	0.006	0.096	0.0119	0.0049	0.002	0.0035	0.1415	0.0808	0.0037	0.004	0.0049	0.0243	0.0044	0.0062	0.1866
7	rs80010160	8528385	1.12	0.339600448506511	1.42	1.36148099659693	0.0721724688804717	0.225699239170223	0.1382	0.0646	0.0042	0.0021	0.0071	0.0028	0.0024	0.0182	0.1645	0.0055	0.0058	0.006	0.096	0.0119	0.0049	0.002	0.0035	0.1415	0.0808	0.0037	0.004	0.0049	0.0243	0.0044	0.0062	0.1866
7	rs4725097	8532284	1.11	0.375177619549844	1.42	1.36148099659693	0.0841426272791583	0.104273747164463	0.1422	0.0649	0.0039	0.0026	0.0069	0.0031	0.0028	0.0189	0.1654	0.0056	0.0056	0.0058	0.0943	0.0124	0.0046	0.0027	0.0039	0.1371	0.0787	0.0039	0.0037	0.0047	0.0233	0.0051	0.0064	0.1876
7	rs76449386	8532333	1.11	0.375177619549844	1.42	1.36148099659693	0.108094508360365	0.130591867625126	0.1424	0.0649	0.0039	0.0026	0.0069	0.0031	0.0028	0.019	0.1655	0.0056	0.0056	0.0057	0.0942	0.0124	0.0046	0.0027	0.0038	0.1371	0.0786	0.0039	0.0037	0.0047	0.0232	0.0051	0.0064	0.1877
7	rs6977578	8532519	1.11	0.375177619549844	1.42	1.36148099659693	0.082467444199072	0.0590243768754411	0.1429	0.065	0.0038	0.0025	0.0068	0.0031	0.0027	0.0192	0.1656	0.0055	0.0056	0.0057	0.094	0.0121	0.0045	0.0027	0.0038	0.137	0.0785	0.004	0.0037	0.0047	0.0229	0.0052	0.0064	0.1881
7	rs6978236	8532877	1.11	0.375177619549844	1.42	1.36148099659693	0.0721724688804717	0.0315563357147511	0.1446	0.0645	0.0036	0.0025	0.0066	0.003	0.0026	0.0193	0.1651	0.0052	0.0052	0.0058	0.0939	0.0119	0.0045	0.0027	0.0037	0.1371	0.0786	0.0041	0.0035	0.0047	0.0231	0.0053	0.0063	0.1887
7	rs77352106	8533034	1.1	0.413206464175836	1.43	1.30010819984047	0.0758079709308811	0.0313090895462847	0.1446	0.0645	0.0036	0.0025	0.0066	0.003	0.0026	0.0193	0.1651	0.0052	0.0052	0.0058	0.0939	0.0118	0.0045	0.0027	0.0037	0.1371	0.0786	0.0041	0.0035	0.0047	0.0231	0.0053	0.0063	0.1888
7	rs6943939	8533583	1.1	0.413206464175836	1.43	1.30010819984047	0.0617821796956757	0.0233186363189109	0.1447	0.0645	0.0036	0.0025	0.0066	0.0029	0.0026	0.0193	0.1651	0.0053	0.0052	0.0057	0.0941	0.0117	0.0045	0.0027	0.0037	0.1369	0.0787	0.0041	0.0035	0.0046	0.023	0.0053	0.0064	0.1891
7	rs4141174	8534063	1.1	0.413206464175836	1.42	1.36148099659693	0.0538328110707608	0.0158496618750186	0.1448	0.0644	0.0036	0.0025	0.0066	0.0029	0.0026	0.0193	0.165	0.0053	0.0052	0.0057	0.0942	0.0116	0.0045	0.0027	0.0037	0.1368	0.0786	0.0041	0.0035	0.0046	0.0231	0.0053	0.0064	0.1893
7	rs74567260	8534545	1.1	0.413206464175836	1.44	1.24044493409381	0.0549265589256717	0.01948795674029	0.1448	0.0644	0.0036	0.0025	0.0065	0.0029	0.0026	0.0194	0.1649	0.0053	0.0051	0.0057	0.0942	0.0116	0.0045	0.0027	0.0037	0.137	0.0785	0.0041	0.0035	0.0046	0.023	0.0053	0.0064	0.1895
7	rs7793115	8535255	1.1	0.413206464175836	1.45	1.18248085352797	0.0530434741981606	0.0176414772162282	0.1449	0.0644	0.0037	0.0025	0.0065	0.0029	0.0025	0.0194	0.1647	0.0053	0.0052	0.0057	0.0942	0.0115	0.0045	0.0027	0.0037	0.1372	0.0782	0.004	0.0035	0.0046	0.023	0.0052	0.0064	0.1898
7	rs117964514	8537715	1.1	0.413206464175836	1.44	1.24044493409381	0.0534371664890403	0.0297963357880914	0.145	0.0638	0.0036	0.0025	0.0064	0.0029	0.0025	0.0195	0.1649	0.0053	0.0053	0.0057	0.0937	0.0113	0.0046	0.0027	0.0037	0.137	0.0787	0.004	0.0035	0.0046	0.023	0.0052	0.0066	0.1903
7	rs73675732	8538635	1.1	0.413206464175836	1.45	1.18248085352797	0.0446709350033813	0.0280365926626037	0.1451	0.0637	0.0036	0.0025	0.0063	0.0029	0.0025	0.0195	0.165	0.0053	0.0053	0.0057	0.0935	0.0113	0.0046	0.0028	0.0037	0.1369	0.0789	0.004	0.0034	0.0045	0.023	0.0052	0.0066	0.1905
7	rs10155826	8538649	1.1	0.413206464175836	1.44	1.24044493409381	0.0439452338609153	0.0267841997551785	0.1451	0.0637	0.0036	0.0025	0.0063	0.0029	0.0025	0.0195	0.1651	0.0053	0.0053	0.0057	0.0934	0.0113	0.0046	0.0028	0.0037	0.1367	0.0789	0.004	0.0034	0.0046	0.023	0.0052	0.0066	0.1905
7	rs757705	8540295	1.1	0.413206464175836	1.44	1.24044493409381	0.050424467874152	0.0273374958803479	0.1451	0.0636	0.0036	0.0025	0.0059	0.0028	0.0023	0.0191	0.1656	0.0052	0.0052	0.0053	0.0943	0.0107	0.0045	0.0028	0.0037	0.1362	0.0788	0.0039	0.0033	0.0045	0.0231	0.0052	0.0064	0.1929
7	rs79395003	8542216	1.1	0.413206464175836	1.44	1.24044493409381	0.0629994620553717	0.0570741906382361	0.1445	0.0637	0.0033	0.0025	0.0054	0.0027	0.0021	0.0189	0.1659	0.005	0.005	0.0049	0.0964	0.0103	0.0044	0.003	0.0036	0.1363	0.0796	0.0037	0.0031	0.0043	0.0232	0.0051	0.0062	0.1932
7	rs74674803	8542284	1.1	0.413206464175836	1.44	1.24044493409381	0.0617066191731887	0.0560455860480293	0.1445	0.0637	0.0033	0.0025	0.0054	0.0027	0.0021	0.0189	0.1659	0.005	0.005	0.0049	0.0964	0.0103	0.0044	0.003	0.0036	0.1363	0.0796	0.0037	0.0031	0.0043	0.0232	0.0051	0.0062	0.1932
7	rs17404669	8543586	1.1	0.413206464175836	1.44	1.24044493409381	0.0727598424428612	0.0800894066322641	0.1446	0.0638	0.0033	0.0025	0.0053	0.0027	0.0021	0.0189	0.166	0.005	0.005	0.0049	0.0964	0.0103	0.0044	0.003	0.0036	0.1362	0.0797	0.0037	0.0031	0.0042	0.0232	0.0051	0.0062	0.1932
7	rs10252280	8547148	1.1	0.413206464175836	1.44	1.24044493409381	0.0807912482178296	0.101972173918207	0.1445	0.0638	0.0032	0.0025	0.0052	0.0027	0.0021	0.019	0.166	0.0049	0.0049	0.005	0.0966	0.0103	0.0044	0.003	0.0036	0.1361	0.0798	0.0038	0.003	0.0042	0.0233	0.0051	0.0062	0.1931
7	rs76855160	8549026	1.1	0.413206464175836	1.46	1.12620512571235	0.0723399746084038	0.0727249699591535	0.1445	0.0639	0.0032	0.0025	0.0051	0.0027	0.0021	0.019	0.166	0.0049	0.0049	0.005	0.0966	0.0102	0.0044	0.003	0.0036	0.1361	0.0798	0.0039	0.003	0.0042	0.0234	0.0051	0.0061	0.1931
7	rs2057864	8549190	1.1	0.413206464175836	1.45	1.18248085352797	0.0707588360801704	0.0638857404064713	0.1445	0.0639	0.0032	0.0025	0.0051	0.0027	0.0021	0.019	0.166	0.0049	0.0049	0.005	0.0966	0.0102	0.0044	0.003	0.0036	0.1361	0.0798	0.0039	0.003	0.0042	0.0234	0.0051	0.0061	0.1931
7	rs73048865	8551067	1.09	0.453749840114468	1.45	1.18248085352797	0.0686116317338009	0.0818067822017122	0.1444	0.0641	0.0032	0.0024	0.0051	0.0027	0.0021	0.0192	0.1658	0.0049	0.0049	0.005	0.0967	0.0102	0.0044	0.003	0.0036	0.1361	0.08	0.0038	0.003	0.0043	0.0233	0.0051	0.0062	0.193
7	rs1024479	8555045	1.09	0.453749840114468	1.47	1.07160640764864	0.0556991870706586	0.0517643442350716	0.1443	0.0644	0.0032	0.0024	0.0051	0.0027	0.0021	0.0193	0.1656	0.0049	0.0049	0.0051	0.0968	0.0102	0.0044	0.003	0.0035	0.1361	0.0801	0.0038	0.0029	0.0043	0.0233	0.005	0.0063	0.193
7	rs10266489	8558996	1.09	0.453749840114468	1.47	1.07160640764864	0.0422247611238948	0.0380805533671261	0.1438	0.0646	0.0031	0.0024	0.0051	0.0027	0.0021	0.0193	0.1652	0.0049	0.0049	0.0051	0.097	0.0101	0.0044	0.0029	0.0034	0.1365	0.0801	0.0038	0.0029	0.0045	0.0233	0.0051	0.0064	0.1931
7	rs67044006	8564212	1.09	0.453749840114468	1.5	0.917750694748585	0.0390202885823439	0.0395509206262521	0.1439	0.0647	0.0032	0.0023	0.0049	0.0025	0.0023	0.019	0.1653	0.0049	0.0049	0.0051	0.0966	0.01	0.0045	0.0029	0.0034	0.1367	0.0802	0.0037	0.0029	0.0045	0.0232	0.005	0.0066	0.1934
7	rs10244960	8570041	1.09	0.453749840114468	1.53	0.778525311864042	0.0321070791930699	0.0511472113061697	0.1439	0.0645	0.0034	0.0023	0.0049	0.0026	0.0023	0.0188	0.1652	0.005	0.005	0.0051	0.0967	0.0098	0.0045	0.0029	0.0034	0.1368	0.0802	0.0035	0.0028	0.0045	0.0233	0.005	0.0066	0.1935
7	rs17150705	8573545	1.1	0.413206464175836	1.52	0.823332010267983	0.0380721802668311	0.0875085750450613	0.1441	0.0646	0.0034	0.0023	0.0048	0.0025	0.0022	0.0187	0.1653	0.005	0.005	0.0051	0.0968	0.0097	0.0044	0.0029	0.0033	0.1369	0.0803	0.0035	0.0028	0.0045	0.0232	0.005	0.0067	0.1936
7	rs117258619	8574189	1.09	0.453749840114468	1.52	0.823332010267983	0.0379768933023243	0.0909249139739374	0.1441	0.0646	0.0033	0.0023	0.0048	0.0025	0.0022	0.0187	0.1653	0.005	0.005	0.0051	0.0968	0.0097	0.0044	0.0029	0.0033	0.137	0.0803	0.0035	0.0028	0.0045	0.0232	0.005	0.0067	0.1936
7	rs55892022	8576383	1.09	0.453749840114468	1.52	0.823332010267983	0.0303858661543955	0.0511472113061697	0.1442	0.0645	0.0033	0.0023	0.0048	0.0025	0.0022	0.0186	0.1652	0.005	0.005	0.005	0.0972	0.0095	0.0043	0.0028	0.0033	0.1369	0.0804	0.0035	0.0027	0.0045	0.0232	0.0049	0.0067	0.1938
7	rs12667696	8580081	1.09	0.453749840114468	1.52	0.823332010267983	0.0348088445610157	0.00741190806594664	0.1436	0.0608	0.0043	0.0027	0.0048	0.0029	0.0032	0.0184	0.1639	0.0057	0.0056	0.0055	0.0958	0.0089	0.0055	0.0033	0.0038	0.1368	0.0822	0.0031	0.0026	0.0046	0.0222	0.005	0.0076	0.1939
7	rs73050628	8580380	1.09	0.453749840114468	1.52	0.823332010267983	0.0372607778454149	0.00958690181164856	0.1436	0.0608	0.0043	0.0027	0.0048	0.0029	0.0032	0.0184	0.1639	0.0057	0.0056	0.0055	0.0958	0.0089	0.0055	0.0033	0.0037	0.1369	0.0822	0.0031	0.0026	0.0046	0.0222	0.005	0.0076	0.1939
7	rs6944942	8587139	1.08	0.496867270490283	1.51	0.869735485018148	0.0425033509464821	0.0137520216307888	0.1429	0.0605	0.0045	0.0026	0.005	0.003	0.0032	0.0182	0.1631	0.0058	0.0057	0.0056	0.096	0.0089	0.006	0.0033	0.0036	0.1368	0.0823	0.0029	0.0025	0.0046	0.022	0.0051	0.0078	0.1948
7	rs75179414	8592251	1.08	0.496867270490283	1.51	0.869735485018148	0.0585332701374889	0.0290292214773337	0.1421	0.0601	0.0046	0.0026	0.005	0.003	0.0032	0.0183	0.1633	0.0059	0.0059	0.0055	0.0981	0.0086	0.0061	0.0034	0.0035	0.1357	0.0821	0.0029	0.0025	0.0047	0.0216	0.0053	0.0077	0.1951
7	rs11974107	8600353	1.07	0.542615033110665	1.5	0.917750694748585	0.0784285335697955	0.0296036822255368	0.1415	0.0599	0.0046	0.0026	0.005	0.0031	0.0033	0.0183	0.1634	0.0059	0.006	0.0055	0.0992	0.0084	0.0062	0.0035	0.0035	0.135	0.0819	0.0029	0.0024	0.0048	0.0214	0.0054	0.0077	0.1954
7	rs75564778	8605819	1.07	0.542615033110665	1.5	0.917750694748585	0.0802523472803834	0.0301833888372973	0.1415	0.0597	0.0047	0.0026	0.005	0.0032	0.0033	0.0183	0.1635	0.006	0.0061	0.0053	0.0992	0.0084	0.0063	0.0035	0.0035	0.1351	0.0822	0.0028	0.0024	0.0048	0.0212	0.0055	0.0079	0.1945
7	rs73052504	8606088	1.07	0.542615033110665	1.5	0.917750694748585	0.0810615666565446	0.0306216004320394	0.1414	0.0597	0.0048	0.0026	0.005	0.0032	0.0033	0.0183	0.1635	0.006	0.0061	0.0053	0.0993	0.0084	0.0063	0.0035	0.0035	0.1351	0.0822	0.0028	0.0024	0.0048	0.0212	0.0055	0.0079	0.1945
7	rs4333500	8606123	1.07	0.542615033110665	1.5	0.917750694748585	0.077768008111176	0.0314573291534159	0.1413	0.0597	0.0048	0.0026	0.005	0.0032	0.0033	0.0184	0.1634	0.006	0.0061	0.0053	0.0993	0.0084	0.0063	0.0035	0.0035	0.1351	0.0823	0.0028	0.0024	0.0048	0.0212	0.0056	0.008	0.1945
7	rs76043802	8609526	1.07	0.542615033110665	1.49	0.967391925764805	0.0991691934861523	0.0433646137910952	0.1409	0.0595	0.0048	0.0027	0.0052	0.0032	0.0034	0.0184	0.1634	0.006	0.0061	0.0052	0.0997	0.0081	0.0065	0.0037	0.0035	0.1351	0.0832	0.0029	0.0023	0.0047	0.0207	0.006	0.0081	0.1932
7	rs10238726	8612115	1.07	0.542615033110665	1.49	0.967391925764805	0.103427253232899	0.0465631767339599	0.1407	0.0595	0.0048	0.0028	0.0052	0.0032	0.0034	0.0184	0.1634	0.006	0.0061	0.0052	0.0998	0.0081	0.0065	0.0037	0.0035	0.1353	0.0834	0.0029	0.0023	0.0047	0.0207	0.0061	0.0081	0.1931
7	rs17333439	8613634	1.07	0.542615033110665	1.49	0.967391925764805	0.112335445998431	0.05102417148622	0.1406	0.0593	0.0049	0.0027	0.0052	0.0032	0.0034	0.0184	0.1633	0.006	0.0062	0.0052	0.0998	0.0081	0.0065	0.0038	0.0034	0.1352	0.0834	0.0029	0.0023	0.0047	0.0207	0.0062	0.0081	0.193
7	rs6463825	8616858	1.07	0.542615033110665	1.49	0.967391925764805	0.121527160349917	0.0557257961539152	0.1406	0.0591	0.005	0.0028	0.0052	0.0032	0.0035	0.0184	0.1634	0.006	0.0062	0.0053	0.0999	0.0081	0.0066	0.0038	0.0034	0.1351	0.0834	0.0029	0.0023	0.0047	0.0207	0.0062	0.0082	0.193
7	rs80026829	8618736	1.07	0.542615033110665	1.49	0.967391925764805	0.124453798109328	0.0526960692044139	0.1407	0.0589	0.005	0.0028	0.0052	0.0032	0.0035	0.0184	0.1634	0.006	0.0062	0.0053	0.1	0.008	0.0066	0.0038	0.0034	0.135	0.0833	0.0029	0.0023	0.0047	0.0207	0.0062	0.0082	0.1931
7	rs117523201	8621671	1.07	0.542615033110665	1.5	0.917750694748585	0.130981168137706	0.0531959351761616	0.1408	0.0588	0.005	0.0028	0.0052	0.0032	0.0035	0.0184	0.1635	0.006	0.0062	0.0053	0.1001	0.008	0.0066	0.0039	0.0034	0.1349	0.0831	0.0029	0.0023	0.0047	0.0207	0.0063	0.0082	0.1932
7	rs60670026	8628145	1.06	0.591046266007479	1.49	0.967391925764805	0.158475092041815	0.0667559690699651	0.1412	0.0582	0.005	0.0028	0.0052	0.0033	0.0035	0.0184	0.1637	0.006	0.0061	0.0052	0.1005	0.0079	0.0065	0.0039	0.0035	0.1346	0.0825	0.0029	0.0022	0.0047	0.0207	0.0063	0.0081	0.1936
7	rs10277135	8631425	1.06	0.591046266007479	1.49	0.967391925764805	0.189856335291616	0.0862026536973973	0.1411	0.0581	0.005	0.0028	0.0052	0.0033	0.0035	0.0184	0.1642	0.006	0.0061	0.0052	0.1005	0.0079	0.0067	0.0039	0.0035	0.1348	0.0821	0.0029	0.0022	0.0047	0.0206	0.0064	0.0081	0.1936
7	rs2158325	8636395	1.06	0.591046266007479	1.5	0.917750694748585	0.222244167698147	0.0864325386036107	0.1409	0.058	0.005	0.0029	0.0052	0.0033	0.0035	0.0182	0.1643	0.0059	0.006	0.005	0.1012	0.0078	0.0069	0.0041	0.0034	0.1352	0.0817	0.003	0.0022	0.0047	0.0204	0.0064	0.0077	0.1937
7	rs76357241	8637008	1.05	0.642211085129376	1.5	0.917750694748585	0.215885772820807	0.0902218807645841	0.1407	0.0585	0.0049	0.003	0.0051	0.0033	0.0037	0.0181	0.1642	0.0057	0.0059	0.0048	0.1018	0.0077	0.0068	0.0042	0.0032	0.1353	0.0819	0.003	0.0022	0.0048	0.0203	0.0064	0.0075	0.1935
7	rs10231458	8637302	1.05	0.642211085129376	1.49	0.967391925764805	0.227405240494929	0.0734410917135857	0.1407	0.0584	0.0049	0.0029	0.0051	0.0033	0.0037	0.0181	0.1646	0.0056	0.0059	0.0047	0.1022	0.0076	0.0066	0.0043	0.003	0.1354	0.082	0.003	0.0022	0.0046	0.0204	0.0063	0.0077	0.1934
7	rs73237612	8637338	1.05	0.642211085129376	1.49	0.967391925764805	0.221913463993402	0.0722966879026286	0.1407	0.0584	0.0049	0.0029	0.0051	0.0033	0.0035	0.0181	0.1653	0.0056	0.0059	0.0047	0.1022	0.0076	0.0067	0.0043	0.0029	0.1346	0.0822	0.003	0.0022	0.0046	0.0205	0.0062	0.0076	0.1937
7	rs10241919	8642404	1.05	0.642211085129376	1.49	0.967391925764805	0.190310608995532	0.0744485145023362	0.1397	0.0583	0.005	0.0029	0.0052	0.0036	0.0034	0.0178	0.1669	0.0053	0.006	0.0049	0.1023	0.0072	0.0066	0.0043	0.0028	0.1337	0.0825	0.0037	0.0022	0.0045	0.0204	0.0061	0.0078	0.1936
7	rs73052515	8644768	1.05	0.642211085129376	1.49	0.967391925764805	0.192820223615556	0.0916301132588253	0.1396	0.0583	0.005	0.0029	0.0052	0.0037	0.0034	0.0178	0.1669	0.0053	0.006	0.0049	0.1023	0.0072	0.0066	0.0043	0.0028	0.1338	0.0825	0.0038	0.0022	0.0045	0.0204	0.0061	0.0078	0.1936
7	rs117262736	8646277	1.05	0.642211085129376	1.49	0.967391925764805	0.194388692877612	0.0950290950788296	0.1396	0.0583	0.005	0.0029	0.0052	0.0037	0.0034	0.0178	0.1669	0.0053	0.006	0.0049	0.1023	0.0072	0.0066	0.0044	0.0028	0.1338	0.0823	0.0038	0.0022	0.0045	0.0204	0.0061	0.0078	0.1936
7	rs62447880	8650325	1.05	0.642211085129376	1.49	0.967391925764805	0.183821609560171	0.0932049453446459	0.1393	0.0584	0.005	0.0029	0.0052	0.0037	0.0035	0.0177	0.1669	0.0052	0.006	0.005	0.1021	0.0072	0.0066	0.0044	0.0028	0.1339	0.0824	0.0038	0.0022	0.0045	0.0205	0.006	0.0078	0.1935
7	rs116925744	8671248	1.05	0.642211085129376	1.5	0.917750694748585	0.189969845449615	0.0982345859495385	0.1385	0.0584	0.005	0.003	0.0052	0.0039	0.0036	0.0177	0.167	0.0051	0.0059	0.0051	0.1019	0.0071	0.0067	0.0046	0.0028	0.1342	0.0823	0.004	0.0023	0.0045	0.0207	0.006	0.0078	0.1932
7	rs7795167	8678019	1.05	0.642211085129376	1.49	0.967391925764805	0.188949652486342	0.0918656599200028	0.1383	0.0584	0.005	0.003	0.0052	0.0039	0.0036	0.0177	0.167	0.0051	0.0059	0.0051	0.1019	0.0071	0.0067	0.0047	0.0028	0.1343	0.0823	0.0041	0.0023	0.0045	0.0208	0.0059	0.0078	0.1931
7	rs11980578	8686038	1.05	0.642211085129376	1.49	0.967391925764805	0.181269551779599	0.0828593539718707	0.1378	0.0586	0.005	0.0029	0.0052	0.004	0.0037	0.0176	0.1669	0.005	0.0059	0.0052	0.1017	0.0071	0.0067	0.0048	0.0028	0.1348	0.0824	0.0042	0.0023	0.0045	0.021	0.0059	0.0078	0.1929
7	rs4566951	8694038	1.05	0.642211085129376	1.5	0.917750694748585	0.149730980173555	0.0766992598697295	0.1377	0.0587	0.005	0.0029	0.0052	0.0039	0.0038	0.0175	0.1671	0.005	0.0058	0.0052	0.1018	0.0072	0.0067	0.0049	0.003	0.1344	0.0821	0.0044	0.0023	0.0045	0.0211	0.0056	0.0077	0.1929
7	rs4725108	8694538	1.05	0.642211085129376	1.49	0.967391925764805	0.14723986427594	0.0764802456905709	0.1378	0.0587	0.005	0.0029	0.0052	0.0039	0.0038	0.0175	0.1671	0.005	0.0058	0.0052	0.1017	0.0072	0.0067	0.0049	0.003	0.1344	0.0823	0.0044	0.0023	0.0045	0.0211	0.0056	0.0077	0.1928
7	rs2882242	8699560	1.05	0.642211085129376	1.49	0.967391925764805	0.151482895014926	0.0939963386278548	0.1372	0.0586	0.005	0.003	0.0054	0.004	0.004	0.0175	0.1671	0.0049	0.0058	0.0054	0.1019	0.0072	0.0067	0.005	0.003	0.134	0.0817	0.0045	0.0024	0.0044	0.0211	0.0056	0.0074	0.1935
7	rs2189626	8701482	1.05	0.642211085129376	1.49	0.967391925764805	0.166283593495744	0.13032226683604	0.1371	0.0587	0.005	0.003	0.0054	0.004	0.004	0.0175	0.1671	0.0049	0.0058	0.0055	0.1018	0.0072	0.0067	0.005	0.003	0.134	0.0818	0.0045	0.0025	0.0044	0.0211	0.0056	0.0075	0.1933
7	rs111660243	8707379	1.05	0.642211085129376	1.5	0.917750694748585	0.208232665284528	0.149965144010172	0.1371	0.0588	0.005	0.0029	0.0054	0.004	0.004	0.0175	0.1671	0.005	0.0059	0.0055	0.1017	0.0072	0.0068	0.0052	0.003	0.1341	0.0818	0.0045	0.0025	0.0044	0.0212	0.0056	0.0075	0.1929
7	rs73068822	8709309	1.05	0.642211085129376	1.5	0.917750694748585	0.208073218371334	0.14958709986727	0.1371	0.0588	0.005	0.0029	0.0054	0.004	0.004	0.0175	0.1671	0.005	0.0059	0.0055	0.1017	0.0072	0.0068	0.0052	0.003	0.1341	0.0818	0.0045	0.0025	0.0044	0.0212	0.0056	0.0075	0.1929
7	rs58053614	8715366	1.05	0.642211085129376	1.5	0.917750694748585	0.235185245173229	0.172961250104907	0.1367	0.059	0.0051	0.0029	0.0053	0.0039	0.0039	0.0175	0.1672	0.0051	0.0059	0.0056	0.1014	0.0072	0.0069	0.0053	0.003	0.1343	0.0818	0.0046	0.0025	0.0045	0.0213	0.0056	0.0075	0.1922
7	rs4725117	8716548	1.05	0.642211085129376	1.51	0.869735485018148	0.234077087418309	0.15433717567609	0.1366	0.059	0.0051	0.0029	0.0053	0.0039	0.004	0.0175	0.1672	0.0051	0.0059	0.0056	0.1012	0.0072	0.0069	0.0054	0.003	0.1344	0.0817	0.0046	0.0025	0.0045	0.0213	0.0056	0.0075	0.1923
7	rs2349775	8718080	1.05	0.642211085129376	1.51	0.869735485018148	0.258674591218519	0.299547986491734	0.1367	0.059	0.0051	0.003	0.0053	0.0039	0.004	0.0175	0.167	0.0051	0.0059	0.0056	0.101	0.0071	0.007	0.0054	0.0031	0.1342	0.0817	0.0045	0.0026	0.0045	0.0213	0.0056	0.0075	0.1922
7	rs11762794	8720548	1.05	0.642211085129376	1.51	0.869735485018148	0.368535182450012	0.435440935232717	0.1367	0.0591	0.0053	0.0032	0.0056	0.0043	0.0046	0.0176	0.1656	0.0053	0.0061	0.006	0.0999	0.0071	0.0075	0.0059	0.0035	0.1327	0.0816	0.0047	0.003	0.0047	0.0212	0.0058	0.0077	0.1914
7	rs16874108	8720805	1.06	0.591046266007479	1.51	0.869735485018148	0.516498581603211	0.634151982754254	0.1368	0.0589	0.0054	0.0032	0.0059	0.0046	0.0047	0.0179	0.165	0.0054	0.0061	0.0062	0.0993	0.0072	0.0076	0.0061	0.0036	0.1322	0.0817	0.0049	0.0031	0.0047	0.021	0.0058	0.0078	0.1907
7	rs11769942	8720903	1.06	0.591046266007479	1.51	0.869735485018148	0.472663248468327	0.425820415342232	0.137	0.0588	0.0054	0.0033	0.0062	0.0046	0.0048	0.0181	0.1645	0.0054	0.0061	0.0063	0.0987	0.0073	0.0078	0.0062	0.0038	0.1317	0.0818	0.0051	0.0032	0.0048	0.0208	0.0059	0.0079	0.1902
7	rs2057789	8721760	1.06	0.591046266007479	1.51	0.869735485018148	0.635330615154892	0.598378661492586	0.1356	0.0559	0.0062	0.0042	0.0063	0.0056	0.0058	0.0179	0.1597	0.0051	0.0068	0.0083	0.0948	0.0076	0.0088	0.0071	0.005	0.129	0.0835	0.0063	0.0044	0.0054	0.0215	0.0067	0.0083	0.1896
7	rs12702765	8721852	1.06	0.591046266007479	1.5	0.917750694748585	0.78618493669082	0.746200487783982	0.1359	0.0557	0.0062	0.0041	0.0063	0.0057	0.0059	0.0179	0.1595	0.0049	0.0068	0.0085	0.095	0.0076	0.0088	0.0071	0.0051	0.1287	0.0833	0.0064	0.0045	0.0054	0.0216	0.0068	0.0081	0.1894
7	rs73243519	8723177	1.06	0.591046266007479	1.5	0.917750694748585	1.08827263406335	0.747556758632198	0.1373	0.0561	0.0067	0.0043	0.0069	0.006	0.006	0.0176	0.1561	0.0047	0.0067	0.0093	0.0936	0.0081	0.0092	0.0075	0.0057	0.1255	0.0834	0.0071	0.0049	0.0056	0.0214	0.0074	0.0085	0.1897
7	rs17151634	8724594	1.06	0.591046266007479	1.5	0.917750694748585	1.15277671646158	0.786966447453464	0.137	0.0559	0.0068	0.0044	0.007	0.006	0.006	0.0175	0.1558	0.0047	0.0067	0.0094	0.0932	0.0082	0.0095	0.0076	0.0057	0.1257	0.0837	0.0072	0.0049	0.0057	0.0215	0.0074	0.0087	0.1895
7	rs80137666	8727892	1.06	0.591046266007479	1.5	0.917750694748585	1.14542639624376	0.808671863291069	0.1366	0.0558	0.0068	0.0044	0.007	0.006	0.006	0.0174	0.1558	0.0047	0.0067	0.0094	0.0931	0.0082	0.0095	0.0075	0.0057	0.1257	0.0839	0.0072	0.0049	0.0057	0.0216	0.0076	0.0086	0.1895
7	rs58407391	8730313	1.05	0.642211085129376	1.49	0.967391925764805	1.11387955393138	0.814347993046968	0.1364	0.0557	0.0068	0.0044	0.0071	0.006	0.006	0.0174	0.1558	0.0046	0.0067	0.0095	0.093	0.0082	0.0095	0.0075	0.0057	0.1258	0.0841	0.0072	0.0049	0.0057	0.0217	0.0077	0.0086	0.1896
7	rs12702766	8730421	1.05	0.642211085129376	1.48	1.01867282088958	1.14279930285955	0.80775220128513	0.1364	0.0556	0.0068	0.0044	0.0071	0.006	0.006	0.0174	0.1561	0.0045	0.0067	0.0094	0.0928	0.0082	0.0095	0.0075	0.0056	0.1258	0.0843	0.0073	0.0048	0.0057	0.0219	0.0077	0.0086	0.1895
7	rs117578810	8731641	1.05	0.642211085129376	1.48	1.01867282088958	1.08046867284723	0.808212004609157	0.1363	0.0558	0.0068	0.0043	0.0071	0.0058	0.006	0.0174	0.1565	0.0045	0.0067	0.0094	0.0924	0.0081	0.0094	0.0074	0.0056	0.126	0.0842	0.0073	0.0048	0.0057	0.022	0.0077	0.0086	0.1895
7	rs2214581	8734016	1.05	0.642211085129376	1.48	1.01867282088958	0.953912804798568	0.793220578548319	0.1361	0.0562	0.0068	0.0043	0.0071	0.0058	0.006	0.0174	0.1566	0.0045	0.0067	0.0095	0.0923	0.0081	0.0094	0.0073	0.0055	0.126	0.084	0.0073	0.0048	0.0057	0.022	0.0079	0.0086	0.1897
7	rs17154058	8734841	1.05	0.642211085129376	1.48	1.01867282088958	0.92705047804609	0.792152052080661	0.136	0.0563	0.0068	0.0043	0.0071	0.0058	0.006	0.0174	0.1566	0.0045	0.0067	0.0094	0.0923	0.0082	0.0094	0.0072	0.0055	0.1263	0.084	0.0073	0.0048	0.0058	0.0222	0.0077	0.0083	0.1897
7	rs17154145	8737358	1.05	0.642211085129376	1.48	1.01867282088958	0.869102444922151	0.740028754976758	0.1361	0.0564	0.0068	0.0043	0.0072	0.0057	0.006	0.0174	0.1569	0.0045	0.0072	0.0094	0.092	0.0081	0.0093	0.0072	0.0055	0.1264	0.0843	0.0073	0.005	0.0058	0.0224	0.0078	0.008	0.189
7	rs11536481	8739365	1.05	0.642211085129376	1.48	1.01867282088958	0.852733000464442	0.737473045454618	0.1361	0.0561	0.0068	0.0043	0.0072	0.0057	0.0059	0.0174	0.1569	0.0045	0.0072	0.0094	0.0918	0.0082	0.0093	0.0071	0.0054	0.1264	0.0845	0.0073	0.005	0.0058	0.0224	0.0079	0.008	0.1891
7	rs17154215	8739612	1.05	0.642211085129376	1.48	1.01867282088958	0.839764745820147	0.759031072700811	0.1361	0.0561	0.0068	0.0043	0.0072	0.0057	0.0059	0.0174	0.157	0.0045	0.0072	0.0094	0.092	0.0082	0.0093	0.0071	0.0054	0.1261	0.0845	0.0073	0.005	0.0059	0.0223	0.0079	0.0079	0.1891
7	rs17334661	8741576	1.05	0.642211085129376	1.48	1.01867282088958	0.822289610772761	0.74213491276711	0.136	0.0557	0.0068	0.0043	0.0071	0.0057	0.0058	0.0175	0.1571	0.0045	0.0074	0.0093	0.0921	0.0081	0.0093	0.0071	0.0054	0.1263	0.0846	0.0073	0.005	0.0059	0.0223	0.008	0.0079	0.1893
7	rs10282568	8742513	1.06	0.591046266007479	1.48	1.01867282088958	0.776207679700476	0.728618360762065	0.1361	0.0556	0.0067	0.0043	0.0071	0.0056	0.0058	0.0175	0.1571	0.0045	0.0074	0.0092	0.0921	0.0081	0.0092	0.0071	0.0054	0.1265	0.0847	0.0073	0.005	0.006	0.0223	0.008	0.0078	0.1894
7	rs59497488	8742907	1.06	0.591046266007479	1.47	1.07160640764864	0.73595178202373	0.696108836861133	0.1361	0.0556	0.0067	0.0043	0.0071	0.0056	0.0058	0.0175	0.157	0.0045	0.0074	0.0092	0.0921	0.0082	0.0091	0.0071	0.0054	0.1269	0.0846	0.0072	0.005	0.006	0.0223	0.0079	0.0078	0.1893
7	rs1981558	8743930	1.06	0.591046266007479	1.47	1.07160640764864	0.756114882160507	0.700711474366439	0.1361	0.0556	0.0067	0.0043	0.0071	0.0056	0.0058	0.0175	0.157	0.0045	0.0074	0.0091	0.0921	0.0082	0.0091	0.0071	0.0054	0.1269	0.0846	0.0072	0.005	0.006	0.0223	0.0079	0.0078	0.1893
7	rs73053922	8750043	1.06	0.591046266007479	1.48	1.01867282088958	0.524340356681331	0.500900323134958	0.1365	0.0563	0.0065	0.004	0.0076	0.0053	0.0053	0.0176	0.1562	0.0045	0.0075	0.009	0.0917	0.0089	0.0088	0.0065	0.0054	0.1265	0.0856	0.0071	0.0049	0.0061	0.0228	0.0077	0.008	0.1894
7	rs10486248	8750130	1.06	0.591046266007479	1.48	1.01867282088958	0.515538318776683	0.505979680037413	0.1367	0.0566	0.0064	0.004	0.0077	0.0053	0.0052	0.0176	0.1563	0.0045	0.0076	0.009	0.0915	0.009	0.0087	0.0062	0.0054	0.1261	0.0856	0.007	0.0048	0.0062	0.0227	0.0076	0.0081	0.1895
7	rs10280299	8750204	1.06	0.591046266007479	1.47	1.07160640764864	0.458470075978801	0.412345501795286	0.137	0.0569	0.0062	0.0039	0.0077	0.0053	0.0051	0.0176	0.1564	0.0046	0.0077	0.0089	0.0915	0.0091	0.0087	0.0061	0.0054	0.1257	0.0857	0.0069	0.0048	0.0062	0.0227	0.0076	0.0082	0.1897
7	rs13222105	8750881	1.06	0.591046266007479	1.47	1.07160640764864	0.389538247542244	0.395894769485772	0.1387	0.0574	0.0061	0.0035	0.0079	0.0049	0.0046	0.0175	0.1535	0.0049	0.008	0.0087	0.0909	0.0101	0.0084	0.0058	0.0053	0.1248	0.0884	0.0064	0.0047	0.0065	0.0228	0.0071	0.0084	0.1902
7	rs1017002	8751432	1.05	0.642211085129376	1.47	1.07160640764864	0.413080008236215	0.405976643178653	0.14	0.0579	0.006	0.0032	0.0079	0.0046	0.0042	0.0176	0.1511	0.0052	0.0081	0.0081	0.091	0.0109	0.008	0.0054	0.0052	0.1243	0.0909	0.006	0.0047	0.0066	0.0229	0.0064	0.0083	0.1909
7	rs1017005	8755731	1.05	0.642211085129376	1.47	1.07160640764864	0.459437958835585	0.558455016926665	0.1411	0.0579	0.0058	0.0029	0.0079	0.0044	0.004	0.0179	0.1503	0.0055	0.0081	0.0085	0.0902	0.011	0.0084	0.0052	0.005	0.1239	0.0917	0.0056	0.0045	0.0066	0.0229	0.0068	0.0084	0.1913
7	rs17154569	8757123	1.05	0.642211085129376	1.53	0.778525311864042	0.43324535037857	0.491872410212389	0.1412	0.058	0.0058	0.0029	0.0078	0.0044	0.0039	0.0179	0.1501	0.0055	0.0081	0.0086	0.0901	0.011	0.0084	0.0052	0.005	0.124	0.0918	0.0056	0.0045	0.0066	0.0228	0.0068	0.0084	0.1914
7	rs58491174	8759768	1.05	0.642211085129376	1.51	0.869735485018148	0.441278758268728	0.465179505784026	0.1413	0.058	0.0058	0.0029	0.0079	0.0044	0.0039	0.018	0.15	0.0055	0.0082	0.0085	0.0901	0.0111	0.0084	0.0052	0.0049	0.1238	0.0919	0.0056	0.0045	0.0065	0.0228	0.0069	0.0083	0.1912
7	rs2107473	8762956	1.05	0.642211085129376	1.5	0.917750694748585	0.432716301927887	0.412085019590346	0.1413	0.058	0.0058	0.0029	0.0079	0.0044	0.0038	0.0181	0.1497	0.0056	0.0082	0.0085	0.0903	0.0112	0.0084	0.0052	0.0049	0.1239	0.0923	0.0056	0.0045	0.0065	0.0227	0.0069	0.0083	0.1909
7	rs17154637	8764246	1.05	0.642211085129376	1.49	0.967391925764805	0.424411503959327	0.35866337990986	0.1413	0.058	0.0058	0.0029	0.0079	0.0044	0.0038	0.0182	0.1497	0.0056	0.0082	0.0085	0.0904	0.0112	0.0084	0.0052	0.0049	0.1239	0.0924	0.0056	0.0045	0.0064	0.0227	0.0069	0.0083	0.1909
7	rs7779855	8765540	1.05	0.642211085129376	1.49	0.967391925764805	0.419710066171246	0.35428594056616	0.1415	0.058	0.0057	0.0029	0.0079	0.0044	0.0038	0.0181	0.1496	0.0056	0.0082	0.0084	0.0904	0.0112	0.0084	0.0052	0.005	0.1238	0.0924	0.0056	0.0045	0.0064	0.0227	0.0069	0.0083	0.1908
7	rs12234501	8772150	1.05	0.642211085129376	1.48	1.01867282088958	0.438198552902844	0.369483949663843	0.1417	0.0579	0.0058	0.003	0.0079	0.0044	0.0039	0.0182	0.1493	0.0057	0.0082	0.0085	0.0906	0.0112	0.0084	0.0052	0.005	0.1237	0.0926	0.0057	0.0044	0.0064	0.0228	0.0069	0.0083	0.1905
7	rs4321902	8774344	1.05	0.642211085129376	1.48	1.01867282088958	0.452203202064073	0.392292726431946	0.1417	0.0579	0.0058	0.003	0.0079	0.0043	0.0039	0.0182	0.1492	0.0057	0.0082	0.0085	0.0906	0.0112	0.0084	0.0052	0.005	0.1236	0.0926	0.0057	0.0044	0.0064	0.0228	0.0069	0.0083	0.1905
7	rs79763798	8785709	1.05	0.642211085129376	1.49	0.967391925764805	0.598790452084468	0.539376719897522	0.1432	0.0583	0.0056	0.003	0.0078	0.0044	0.0038	0.0182	0.1473	0.0059	0.0081	0.0085	0.0931	0.0113	0.0083	0.0051	0.0051	0.1205	0.0947	0.0051	0.004	0.0064	0.0236	0.007	0.008	0.1895
7	rs73052270	8785943	1.04	0.69615671060944	1.49	0.967391925764805	0.617945951711249	0.523650891248336	0.1433	0.0584	0.0055	0.003	0.0077	0.0044	0.0038	0.0182	0.1471	0.006	0.0081	0.0085	0.0934	0.0113	0.0083	0.0051	0.0051	0.1201	0.095	0.005	0.004	0.0064	0.0237	0.007	0.0079	0.1893
7	rs886505	8786057	1.04	0.69615671060944	1.49	0.967391925764805	0.641693991580894	0.456725596455554	0.1434	0.0584	0.0055	0.003	0.0078	0.0044	0.0038	0.0182	0.1468	0.006	0.0081	0.0086	0.0937	0.0113	0.0083	0.0051	0.0051	0.12	0.095	0.005	0.0039	0.0064	0.0238	0.007	0.0079	0.1891
7	rs2349780	8788243	1.04	0.69615671060944	1.49	0.967391925764805	0.758098530205399	0.427660967777621	0.1472	0.0594	0.0053	0.0032	0.008	0.0044	0.0037	0.0181	0.1462	0.0063	0.0083	0.0083	0.0954	0.0111	0.0077	0.005	0.0051	0.114	0.0972	0.0049	0.0042	0.0062	0.0237	0.007	0.0078	0.188
7	rs11973770	8788905	1.03	0.752927598544599	1.51	0.869735485018148	0.804423992604624	0.309941310672402	0.1488	0.06	0.0052	0.0032	0.0078	0.0045	0.0036	0.018	0.1453	0.0065	0.0083	0.0083	0.0962	0.011	0.0073	0.0049	0.005	0.1122	0.0984	0.005	0.0044	0.0061	0.0234	0.0069	0.0077	0.1876
7	rs10240887	8790170	1.04	0.69615671060944	1.52	0.823332010267983	0.853455938842199	0.399635014711759	0.1512	0.0604	0.0051	0.0033	0.0082	0.0046	0.0038	0.0173	0.1427	0.0067	0.0082	0.008	0.099	0.0107	0.0069	0.005	0.0051	0.1104	0.099	0.0049	0.0047	0.0059	0.0233	0.0069	0.008	0.1865
7	rs75229574	8792148	1.04	0.69615671060944	1.54	0.735299729443272	1.12951929557107	0.448445869188165	0.1535	0.0605	0.0047	0.0032	0.009	0.0047	0.0037	0.0161	0.1409	0.0064	0.0083	0.0077	0.1021	0.0101	0.0062	0.0049	0.005	0.1098	0.0989	0.0049	0.0047	0.0057	0.0237	0.0066	0.0091	0.1854
7	rs75491079	8795701	1.04	0.69615671060944	1.54	0.735299729443272	1.17594542003588	0.448046253849475	0.1537	0.0604	0.0046	0.0032	0.009	0.0047	0.0037	0.0161	0.1406	0.0063	0.0082	0.0078	0.1024	0.0103	0.0063	0.0049	0.0051	0.1096	0.0989	0.005	0.0049	0.0057	0.0238	0.0065	0.009	0.185
7	rs10486254	8796378	1.04	0.69615671060944	1.55	0.693638871087907	1.17219336593036	0.396152405986527	0.1538	0.0604	0.0046	0.0032	0.009	0.0047	0.0037	0.0161	0.1406	0.0063	0.0082	0.0078	0.1024	0.0104	0.0063	0.0049	0.0051	0.1096	0.0989	0.005	0.0049	0.0057	0.0238	0.0066	0.009	0.185
7	rs9791719	8797737	1.04	0.69615671060944	1.55	0.693638871087907	1.1743891209089	0.322745919414455	0.154	0.0604	0.0046	0.0032	0.009	0.0048	0.0038	0.0162	0.1403	0.0063	0.0083	0.0077	0.1026	0.0105	0.0063	0.0049	0.0051	0.1094	0.0988	0.0051	0.005	0.0058	0.0239	0.0065	0.009	0.1846
7	rs17335029	8798271	1.04	0.69615671060944	1.57	0.614941920479678	1.18732159722795	0.323110535645805	0.1539	0.0603	0.0046	0.0032	0.009	0.0048	0.0039	0.0161	0.1403	0.0062	0.0083	0.0077	0.1029	0.0105	0.0063	0.0049	0.0051	0.1093	0.099	0.0051	0.0049	0.0057	0.0238	0.0065	0.0089	0.1845
7	rs117078343	8798740	1.04	0.69615671060944	1.57	0.614941920479678	1.33113934432392	0.342235157200244	0.1538	0.0602	0.0047	0.0031	0.0091	0.0048	0.0039	0.0161	0.1402	0.0063	0.0084	0.0078	0.1032	0.0104	0.0063	0.005	0.0051	0.109	0.0989	0.0051	0.0049	0.0057	0.0239	0.0066	0.0089	0.1845
7	rs6963280	8799299	1.04	0.69615671060944	1.61	0.475515229965307	1.3380610940479	0.337300945220623	0.1537	0.0601	0.0047	0.0031	0.0092	0.0049	0.0039	0.0161	0.1403	0.0062	0.0084	0.0078	0.1034	0.0105	0.0063	0.0049	0.0051	0.1089	0.0989	0.0051	0.0049	0.0057	0.0239	0.0066	0.009	0.1844
7	rs6973037	8800804	1.03	0.752927598544599	1.61	0.475515229965307	1.30339790667494	0.344462301873044	0.1545	0.0603	0.0047	0.0033	0.0092	0.0051	0.0038	0.0158	0.1398	0.0062	0.0084	0.0076	0.1046	0.0106	0.0063	0.0049	0.0049	0.1087	0.0986	0.0051	0.0049	0.0058	0.0239	0.0068	0.0087	0.1835
7	rs78014600	8815354	1.03	0.752927598544599	1.63	0.414449909043039	1.20197121645799	0.336439597271286	0.1548	0.0602	0.0047	0.0034	0.0092	0.0052	0.0039	0.0158	0.14	0.0061	0.0081	0.0073	0.1056	0.0108	0.0063	0.0049	0.0049	0.108	0.0989	0.0053	0.005	0.0056	0.0236	0.007	0.0086	0.1828
7	rs34473108	8822956	1.03	0.752927598544599	1.65	0.358901199458623	1.1887006455127	0.281998811628189	0.1549	0.0602	0.0047	0.0034	0.0092	0.0053	0.0039	0.0158	0.1401	0.006	0.008	0.0072	0.1059	0.0109	0.0063	0.0049	0.0049	0.1078	0.099	0.0053	0.0051	0.0056	0.0236	0.0071	0.0086	0.1825
7	rs4725130	8825091	1.03	0.752927598544599	1.65	0.358901199458623	1.24203140885639	0.287734452506649	0.1548	0.0602	0.0046	0.0035	0.0092	0.0053	0.0039	0.0158	0.14	0.006	0.008	0.0072	0.1059	0.0109	0.0063	0.0049	0.0049	0.1077	0.0991	0.0053	0.0051	0.0056	0.0235	0.0071	0.0086	0.1824
7	rs13226663	8825260	1.03	0.752927598544599	1.65	0.358901199458623	1.23651756086827	0.283984731142961	0.1549	0.0602	0.0046	0.0035	0.0092	0.0053	0.0039	0.0158	0.1401	0.006	0.008	0.0072	0.1058	0.0109	0.0063	0.0049	0.0049	0.1077	0.0991	0.0053	0.0051	0.0056	0.0235	0.0071	0.0086	0.1826
7	rs6944987	8835856	1.02	0.812565575704939	1.66	0.333131717406117	1.27843176479343	0.286795616918561	0.1548	0.0602	0.0046	0.0035	0.0092	0.0054	0.004	0.0158	0.1401	0.0061	0.0081	0.0072	0.1056	0.0109	0.0063	0.005	0.0049	0.1074	0.0992	0.0054	0.0051	0.0056	0.0235	0.0071	0.0086	0.1824
7	rs73056044	8838760	1.02	0.812565575704939	1.67	0.308662716071979	1.25712567536824	0.294805328227394	0.1548	0.0602	0.0046	0.0035	0.0092	0.0055	0.004	0.0158	0.1401	0.0061	0.0081	0.0072	0.1056	0.0109	0.0063	0.005	0.0049	0.1074	0.0992	0.0054	0.0051	0.0056	0.0235	0.0071	0.0086	0.1825
7	rs71534614	8846440	1.02	0.812565575704939	1.67	0.308662716071979	1.2230068535782	0.282232227848496	0.1548	0.0601	0.0046	0.0036	0.0091	0.0055	0.004	0.0158	0.1401	0.006	0.008	0.0071	0.1055	0.0109	0.0063	0.005	0.0049	0.1074	0.0993	0.0054	0.005	0.0057	0.0235	0.0069	0.0086	0.1826
7	rs66482130	8848053	1.02	0.812565575704939	1.67	0.308662716071979	1.22226310629635	0.278039810743742	0.1548	0.0601	0.0046	0.0036	0.0091	0.0055	0.004	0.0158	0.1401	0.006	0.008	0.0071	0.1055	0.0109	0.0063	0.005	0.0049	0.1074	0.0993	0.0054	0.005	0.0057	0.0235	0.0069	0.0086	0.1826
7	rs1034756	8850990	1.02	0.812565575704939	1.68	0.285465824887251	1.19772577238488	0.245548891923571	0.155	0.0599	0.0047	0.0038	0.009	0.0058	0.0041	0.0159	0.1401	0.0059	0.0079	0.007	0.1052	0.0108	0.0064	0.0052	0.005	0.107	0.0996	0.0054	0.0049	0.0058	0.0237	0.0065	0.0086	0.1832
7	rs77421879	8853975	1.02	0.812565575704939	1.68	0.285465824887251	1.24802321386384	0.162046727378136	0.1563	0.0602	0.0046	0.0037	0.0088	0.0059	0.0041	0.0157	0.1404	0.0053	0.0076	0.0065	0.1055	0.0106	0.0067	0.0051	0.0049	0.1068	0.1002	0.0054	0.0047	0.0059	0.0235	0.0061	0.0085	0.1832
7	rs17155918	8858590	1.02	0.812565575704939	1.69	0.263511633917478	1.3167626755531	0.143585361395857	0.1565	0.0603	0.0046	0.0037	0.0087	0.0059	0.0041	0.0156	0.1405	0.0052	0.0076	0.0064	0.1056	0.0106	0.0067	0.0051	0.0048	0.1066	0.1004	0.0055	0.0047	0.0059	0.0235	0.006	0.0084	0.1833
7	rs12112871	8861152	1.02	0.812565575704939	1.67	0.308662716071979	1.34760059710554	0.13730679929143	0.1567	0.0604	0.0046	0.0037	0.0087	0.0059	0.0041	0.0156	0.1403	0.0052	0.0076	0.0064	0.1056	0.0106	0.0067	0.0051	0.0048	0.1068	0.1004	0.0054	0.0046	0.0059	0.0235	0.006	0.0084	0.1834
7	rs10252753	8872635	1.02	0.812565575704939	1.66	0.333131717406117	1.22440185151762	0.119883745808456	0.157	0.0607	0.0046	0.0036	0.0086	0.0058	0.004	0.0156	0.1404	0.0052	0.0075	0.0063	0.1056	0.0106	0.0068	0.005	0.0047	0.1073	0.1004	0.0053	0.0044	0.0059	0.0234	0.006	0.0084	0.1833
7	rs62446469	8875409	1.02	0.812565575704939	1.66	0.333131717406117	1.16707619734197	0.116678387763124	0.1571	0.0607	0.0046	0.0036	0.0085	0.0057	0.004	0.0156	0.1404	0.0052	0.0075	0.0063	0.1055	0.0106	0.0069	0.005	0.0046	0.1075	0.1003	0.0053	0.0043	0.006	0.0234	0.006	0.0084	0.1832
7	rs17156351	8881347	1.02	0.812565575704939	1.66	0.333131717406117	1.12375670582108	0.120145074782239	0.1571	0.061	0.0047	0.0036	0.0084	0.0057	0.004	0.0155	0.1405	0.0052	0.0076	0.0064	0.1053	0.0106	0.0071	0.005	0.0045	0.1078	0.1003	0.0052	0.0041	0.0061	0.0232	0.0061	0.0084	0.1829
7	rs117608051	8882727	1.02	0.812565575704939	1.66	0.333131717406117	1.10394772530504	0.119535640826982	0.1571	0.061	0.0047	0.0036	0.0084	0.0057	0.004	0.0155	0.1405	0.0052	0.0076	0.0063	0.1053	0.0105	0.0071	0.005	0.0045	0.1078	0.1003	0.0052	0.0041	0.0061	0.0231	0.0061	0.0084	0.1829
7	rs61014201	8884462	1.02	0.812565575704939	1.66	0.333131717406117	1.10314399242824	0.116333833258781	0.1572	0.0611	0.0047	0.0036	0.0084	0.0057	0.0041	0.0155	0.1405	0.0052	0.0076	0.0064	0.1053	0.0105	0.0071	0.005	0.0044	0.1078	0.1003	0.0052	0.0041	0.0062	0.0231	0.0062	0.0084	0.1829
7	rs78653583	8884707	1.02	0.812565575704939	1.66	0.333131717406117	1.09253879248733	0.116419935678412	0.1571	0.0611	0.0047	0.0036	0.0084	0.0057	0.0041	0.0155	0.1405	0.0052	0.0076	0.0064	0.1053	0.0105	0.0071	0.005	0.0044	0.1078	0.1003	0.0052	0.0041	0.0062	0.0231	0.0062	0.0084	0.1829
7	rs76712087	8884722	1.02	0.812565575704939	1.66	0.333131717406117	1.05754318848858	0.119014199330991	0.1571	0.0611	0.0047	0.0036	0.0084	0.0057	0.0041	0.0154	0.1405	0.0053	0.0075	0.0064	0.1054	0.0105	0.0071	0.005	0.0044	0.1079	0.1003	0.0052	0.0041	0.0062	0.0231	0.0062	0.0084	0.1828
7	rs117609506	8889709	1.02	0.812565575704939	1.66	0.333131717406117	0.978027829078992	0.119970831647177	0.1572	0.0612	0.0047	0.0036	0.0083	0.0056	0.0041	0.0154	0.1405	0.0052	0.0075	0.0064	0.1054	0.0105	0.0071	0.005	0.0044	0.108	0.1003	0.0052	0.0041	0.0062	0.023	0.0062	0.0084	0.1829
7	rs10486264	8894344	1.02	0.812565575704939	1.67	0.308662716071979	0.614259353019005	0.11112755530908	0.1575	0.0625	0.0051	0.0035	0.0077	0.005	0.0041	0.0149	0.1407	0.0053	0.0073	0.0066	0.1055	0.01	0.0074	0.0046	0.0038	0.1091	0.1001	0.005	0.004	0.0064	0.0226	0.0063	0.0083	0.1833
7	rs7778605	8895873	1.02	0.812565575704939	1.67	0.308662716071979	0.701283497082743	0.154432718292155	0.1566	0.0628	0.0053	0.0036	0.0076	0.0052	0.0044	0.0147	0.1402	0.0061	0.0072	0.0066	0.1054	0.0099	0.0075	0.0056	0.0038	0.1093	0.0998	0.005	0.0039	0.0064	0.0219	0.0061	0.0083	0.1832
7	rs6964135	8896639	1.03	0.752927598544599	1.67	0.308662716071979	0.663760509739072	0.166147191699886	0.1566	0.0629	0.0053	0.0036	0.0076	0.0051	0.0044	0.0147	0.1404	0.0061	0.0071	0.0066	0.1054	0.0098	0.0076	0.0055	0.0037	0.1094	0.0998	0.005	0.0039	0.0063	0.0219	0.0061	0.0083	0.1831
7	rs76960809	8905597	1.02	0.812565575704939	1.67	0.308662716071979	0.613356640638576	0.242982741623154	0.1564	0.0635	0.0058	0.0036	0.0071	0.0045	0.0039	0.0142	0.1408	0.0064	0.0065	0.0066	0.1055	0.0094	0.0083	0.0048	0.0036	0.1129	0.0992	0.0045	0.0034	0.0059	0.0218	0.0065	0.0081	0.1829
7	rs13240191	8913768	1.02	0.812565575704939	1.67	0.308662716071979	0.668806247206996	0.251719950842985	0.1564	0.0636	0.0058	0.0036	0.007	0.0044	0.0039	0.0141	0.1406	0.0065	0.0065	0.0066	0.1056	0.0094	0.0084	0.0047	0.0036	0.1131	0.0994	0.0045	0.0033	0.0059	0.0218	0.0065	0.0081	0.183
7	rs72573135	8915037	1.02	0.812565575704939	1.67	0.308662716071979	0.705271360517548	0.259984935510679	0.1564	0.0636	0.0058	0.0036	0.007	0.0044	0.0039	0.0142	0.1405	0.0065	0.0065	0.0066	0.1056	0.0093	0.0085	0.0047	0.0036	0.1131	0.0994	0.0045	0.0033	0.0059	0.0218	0.0065	0.0081	0.183
7	rs17156731	8920903	1.02	0.812565575704939	1.65	0.358901199458623	0.736856231584234	0.239205107862415	0.1566	0.0637	0.0058	0.0037	0.0071	0.0042	0.0041	0.0141	0.1407	0.0065	0.0064	0.0065	0.1057	0.009	0.0085	0.0045	0.0037	0.1132	0.0996	0.0045	0.0033	0.0059	0.0218	0.0063	0.0081	0.183
7	rs66577692	8921848	1.02	0.812565575704939	1.65	0.358901199458623	0.769433313068919	0.239315944137995	0.1568	0.0637	0.0058	0.0036	0.007	0.0041	0.0041	0.014	0.1408	0.0065	0.0064	0.0065	0.1058	0.009	0.0085	0.0044	0.0036	0.1134	0.0995	0.0044	0.0033	0.0059	0.0218	0.006	0.0081	0.1831
7	rs6951882	8925788	1.02	0.812565575704939	1.65	0.358901199458623	0.79037787679495	0.24902115352477	0.157	0.0638	0.0058	0.0037	0.007	0.0041	0.0041	0.014	0.1406	0.0065	0.0065	0.0065	0.1057	0.009	0.0085	0.0044	0.0035	0.1138	0.0993	0.0044	0.0033	0.0059	0.0217	0.006	0.0082	0.183
7	rs111842200	8927104	1.02	0.812565575704939	1.65	0.358901199458623	0.803640849513385	0.278969794203787	0.157	0.0638	0.0058	0.0037	0.007	0.0041	0.004	0.014	0.1406	0.0065	0.0063	0.0065	0.1057	0.0089	0.0085	0.0044	0.0035	0.1138	0.0993	0.0044	0.0033	0.0059	0.0216	0.006	0.0082	0.183
7	rs79716256	8936663	1.02	0.812565575704939	1.64	0.38599849551783	0.861425431035695	0.31487581964768	0.1572	0.064	0.0059	0.0036	0.0069	0.004	0.004	0.014	0.1405	0.0065	0.0062	0.0066	0.1058	0.0086	0.0086	0.0045	0.0034	0.1139	0.0994	0.0043	0.0034	0.006	0.0215	0.0061	0.0082	0.183
7	rs62446540	8946638	1.02	0.812565575704939	1.64	0.38599849551783	0.933548463125035	0.374293974208262	0.1575	0.0641	0.0059	0.0036	0.0068	0.004	0.004	0.0139	0.1403	0.0064	0.0062	0.0066	0.1059	0.0083	0.0087	0.0046	0.0034	0.114	0.0993	0.0042	0.0034	0.0061	0.0213	0.0062	0.0082	0.183
7	rs12702794	8947944	1.01	0.875109975033704	1.64	0.38599849551783	0.943163202098647	0.378739687126192	0.1575	0.0642	0.0059	0.0036	0.0068	0.004	0.004	0.0139	0.1403	0.0064	0.0062	0.0067	0.1059	0.0082	0.0087	0.0046	0.0034	0.114	0.0994	0.0042	0.0034	0.0061	0.0213	0.0062	0.0082	0.1829
7	rs1035679	8948433	1.01	0.875109975033704	1.64	0.38599849551783	0.942409270105819	0.381031769424645	0.1575	0.0642	0.0059	0.0036	0.0068	0.004	0.004	0.0139	0.1403	0.0064	0.0062	0.0067	0.1059	0.0082	0.0087	0.0046	0.0034	0.1141	0.0994	0.0042	0.0035	0.0061	0.0213	0.0062	0.0082	0.1829
7	rs62446544	8950148	1.01	0.875109975033704	1.64	0.38599849551783	0.945845872781795	0.419918889635658	0.1574	0.0642	0.0059	0.0036	0.0068	0.004	0.004	0.0139	0.1404	0.0064	0.0062	0.0067	0.1058	0.0082	0.0087	0.0046	0.0034	0.1141	0.0993	0.0042	0.0035	0.0061	0.0213	0.0062	0.0082	0.1828
7	rs12702798	8952451	1.01	0.875109975033704	1.64	0.38599849551783	0.932130626792817	0.444985676013186	0.1573	0.0643	0.006	0.0037	0.0068	0.0039	0.004	0.0138	0.1406	0.0064	0.0062	0.0067	0.1056	0.0082	0.0087	0.0046	0.0034	0.1142	0.0993	0.0042	0.0035	0.0062	0.0213	0.0062	0.0082	0.1826
7	rs4725146	8960883	1.01	0.875109975033704	1.63	0.414449909043039	0.92871482749702	0.462357022228714	0.1568	0.0645	0.0061	0.0039	0.0068	0.0037	0.0039	0.0136	0.1411	0.0065	0.0063	0.0069	0.1051	0.0081	0.0088	0.0047	0.0035	0.1145	0.0992	0.0041	0.0036	0.0063	0.0214	0.0063	0.0083	0.1819
7	rs73241235	8961551	1.01	0.875109975033704	1.64	0.38599849551783	0.930463731500933	0.456859467158725	0.1568	0.0645	0.0061	0.0039	0.0068	0.0037	0.0039	0.0136	0.1411	0.0065	0.0063	0.0069	0.1051	0.0081	0.0088	0.0047	0.0035	0.1145	0.0992	0.0041	0.0036	0.0063	0.0214	0.0063	0.0083	0.1819
7	rs16874702	8963779	1.01	0.875109975033704	1.64	0.38599849551783	0.942660552994	0.487782751111011	0.1567	0.0645	0.0061	0.004	0.0068	0.0037	0.0039	0.0135	0.1412	0.0065	0.0063	0.007	0.105	0.0081	0.0088	0.0047	0.0036	0.1145	0.0991	0.0041	0.0036	0.0064	0.0214	0.0063	0.0083	0.1819
7	rs17336154	8965388	1.01	0.875109975033704	1.64	0.38599849551783	0.999470401963141	0.551421968112584	0.1565	0.0645	0.0061	0.004	0.0068	0.0037	0.0039	0.0134	0.1414	0.0065	0.0063	0.0071	0.105	0.0081	0.0088	0.0047	0.0036	0.1144	0.0992	0.0041	0.0036	0.0064	0.0214	0.0063	0.0082	0.1818
7	rs17336294	8973489	1.01	0.875109975033704	1.65	0.358901199458623	1.06105732937272	0.565792461138587	0.1561	0.0645	0.0061	0.0041	0.0068	0.0036	0.0038	0.0132	0.1418	0.0065	0.0063	0.0074	0.1048	0.0081	0.0089	0.0048	0.0037	0.1141	0.0993	0.004	0.0037	0.0065	0.0215	0.0064	0.0082	0.1818
7	rs77155399	8974080	1.01	0.875109975033704	1.63	0.414449909043039	1.07480718636506	0.586802377242007	0.156	0.0644	0.0061	0.0042	0.0068	0.0036	0.0038	0.0132	0.1418	0.0066	0.0063	0.0074	0.1048	0.0081	0.0089	0.0048	0.0037	0.1141	0.0993	0.004	0.0037	0.0065	0.0215	0.0064	0.0082	0.1818
7	rs10241874	8975651	1.01	0.875109975033704	1.63	0.414449909043039	1.07834421984405	0.592655209545446	0.156	0.0644	0.0061	0.0042	0.0068	0.0036	0.0038	0.0132	0.1418	0.0066	0.0063	0.0075	0.1048	0.0081	0.0089	0.0048	0.0037	0.1141	0.0993	0.004	0.0037	0.0065	0.0215	0.0064	0.0082	0.1818
7	rs76204301	8977261	1.01	0.875109975033704	1.63	0.414449909043039	1.14624218426884	0.671432676443995	0.1557	0.0644	0.0062	0.0042	0.0068	0.0037	0.0038	0.0131	0.142	0.0067	0.0063	0.0078	0.1046	0.0081	0.0088	0.0048	0.0037	0.114	0.0991	0.004	0.0037	0.0065	0.0215	0.0064	0.0083	0.1816
7	rs75430260	8978231	1.01	0.875109975033704	1.63	0.414449909043039	1.1388179107614	0.695663782410449	0.1555	0.0644	0.0062	0.0042	0.0068	0.0037	0.0038	0.0131	0.1421	0.0068	0.0063	0.0079	0.1045	0.0081	0.0088	0.0049	0.0037	0.114	0.0993	0.0039	0.0036	0.0065	0.0215	0.0065	0.0083	0.1814
7	rs76168690	8978245	1.01	0.875109975033704	1.64	0.38599849551783	1.13917962901277	0.69729596159852	0.1555	0.0644	0.0062	0.0042	0.0068	0.0037	0.0038	0.0131	0.1421	0.0068	0.0063	0.0079	0.1045	0.0081	0.0088	0.0049	0.0037	0.114	0.0993	0.0039	0.0036	0.0065	0.0215	0.0065	0.0083	0.1814
7	rs74502274	8979628	1.01	0.875109975033704	1.64	0.38599849551783	1.11378992031293	0.711874902915033	0.1553	0.0644	0.0062	0.0042	0.0068	0.0037	0.0038	0.0131	0.1424	0.0068	0.0062	0.0079	0.1044	0.0082	0.0088	0.0049	0.0038	0.1139	0.0992	0.0039	0.0036	0.0066	0.0215	0.0065	0.0083	0.1813
7	rs10274014	8979839	1.01	0.875109975033704	1.64	0.38599849551783	1.1046623500362	0.679094592132985	0.1553	0.0644	0.0061	0.0042	0.0069	0.0037	0.0038	0.0131	0.1424	0.0068	0.0062	0.0079	0.1044	0.0082	0.0088	0.0049	0.0038	0.1139	0.0994	0.0039	0.0036	0.0066	0.0215	0.0065	0.0083	0.1813
7	rs10229460	8987835	1	0.940597770197411	1.64	0.38599849551783	1.31743227126841	1.1664142577439	0.1552	0.0642	0.0063	0.0043	0.0069	0.0037	0.0037	0.0133	0.1419	0.0071	0.006	0.0086	0.1027	0.0085	0.0089	0.0049	0.0038	0.1135	0.0994	0.004	0.0037	0.0068	0.0217	0.0069	0.0085	0.1809
7	rs56364647	8991773	1	0.940597770197411	1.64	0.38599849551783	1.37248353993245	1.46558949556011	0.1542	0.0642	0.0064	0.0043	0.0068	0.0037	0.0036	0.0133	0.142	0.007	0.006	0.0088	0.1021	0.0085	0.0091	0.005	0.004	0.1142	0.0984	0.004	0.0039	0.007	0.0217	0.0071	0.0086	0.1812
7	rs4033270	8998665	1.01	0.875109975033704	1.64	0.38599849551783	1.67824541236924	2.21312703078907	0.1523	0.0642	0.0067	0.0045	0.0068	0.0038	0.0036	0.0133	0.1427	0.0069	0.006	0.0093	0.102	0.0084	0.0097	0.0052	0.0041	0.1144	0.0975	0.0039	0.004	0.0072	0.0217	0.0074	0.0086	0.1809
7	rs17157663	8998976	1.01	0.875109975033704	1.64	0.38599849551783	1.69478982471006	2.23949192107105	0.1523	0.0643	0.0067	0.0045	0.0068	0.0038	0.0036	0.0133	0.1428	0.0069	0.006	0.0092	0.102	0.0085	0.0098	0.0052	0.0041	0.1143	0.0975	0.0039	0.004	0.0072	0.0217	0.0074	0.0086	0.1809
7	rs6973922	8999139	1.01	0.875109975033704	1.65	0.358901199458623	1.69353128040789	2.25715134225453	0.1523	0.0643	0.0067	0.0045	0.0068	0.0038	0.0036	0.0133	0.1428	0.0069	0.006	0.0092	0.102	0.0085	0.0098	0.0052	0.0041	0.1142	0.0974	0.0039	0.004	0.0072	0.0217	0.0074	0.0086	0.1809
7	rs79137520	9002735	1.01	0.875109975033704	1.65	0.358901199458623	2.20865966985492	3.30325045759984	0.1514	0.0644	0.0067	0.0044	0.0068	0.0039	0.0035	0.0131	0.1429	0.0069	0.006	0.0093	0.1022	0.0085	0.0098	0.0053	0.0041	0.1142	0.0974	0.0039	0.004	0.0073	0.0217	0.0076	0.0086	0.1807
7	rs6961566	9006896	1.01	0.875109975033704	1.64	0.38599849551783	1.93939335978614	3.44546067633578	0.1451	0.0649	0.0071	0.0053	0.0071	0.0044	0.0041	0.0125	0.1432	0.0071	0.0063	0.0098	0.1032	0.0088	0.0103	0.0059	0.0047	0.1128	0.0968	0.0042	0.0041	0.0079	0.0214	0.0092	0.0089	0.1796
7	rs6976963	9010195	1.01	0.875109975033704	1.64	0.38599849551783	1.8611508198968	3.34893616722046	0.1448	0.0647	0.0071	0.0053	0.0071	0.0044	0.0041	0.0124	0.1434	0.0071	0.0063	0.0099	0.1028	0.0088	0.0104	0.0059	0.0048	0.1128	0.0967	0.0042	0.004	0.008	0.0215	0.0094	0.0089	0.1799
7	rs6959898	9010322	1.01	0.875109975033704	1.64	0.38599849551783	1.90510264572385	3.34893616722046	0.1448	0.0647	0.0071	0.0053	0.0071	0.0045	0.0041	0.0125	0.1434	0.0071	0.0063	0.0099	0.1027	0.0088	0.0104	0.006	0.0048	0.1125	0.0967	0.0042	0.004	0.008	0.0215	0.0094	0.009	0.1801
7	rs57734199	9012092	1.01	0.875109975033704	1.64	0.38599849551783	2.0475194647393	3.62989239643754	0.145	0.0643	0.0072	0.0053	0.0071	0.0045	0.0041	0.0125	0.1433	0.0071	0.0063	0.0098	0.1027	0.0088	0.0105	0.006	0.0048	0.1125	0.0965	0.0042	0.004	0.008	0.0215	0.0094	0.009	0.1802
7	rs4720815	9019826	1.03	0.752927598544599	1.64	0.38599849551783	1.29416844804186	3.59554070624632	0.1396	0.0663	0.0067	0.0059	0.0066	0.0055	0.0046	0.0117	0.1443	0.0068	0.0061	0.0085	0.1058	0.0085	0.0097	0.006	0.0055	0.1134	0.0976	0.0043	0.0043	0.0083	0.0218	0.0101	0.0092	0.1777
7	rs7458105	9020630	1.02	0.812565575704939	1.64	0.38599849551783	1.38981748636815	4.21596249944586	0.1385	0.0668	0.0067	0.0059	0.0065	0.0057	0.0047	0.0114	0.1444	0.0065	0.0061	0.0083	0.1064	0.0085	0.0095	0.0059	0.0056	0.114	0.0979	0.0043	0.0043	0.0083	0.022	0.0103	0.0092	0.177
7	rs12702824	9021130	1.02	0.812565575704939	1.64	0.38599849551783	1.36365330263234	4.06808191021041	0.1381	0.0669	0.0067	0.006	0.0064	0.0058	0.0048	0.0113	0.1444	0.0065	0.0061	0.0083	0.1066	0.0084	0.0095	0.0059	0.0057	0.1143	0.0979	0.0043	0.0043	0.0083	0.0219	0.0103	0.0092	0.1768
7	rs9986739	9023566	1.01	0.875109975033704	1.65	0.358901199458623	1.0751606802173	3.20638203218736	0.1373	0.0673	0.0067	0.006	0.0064	0.0059	0.005	0.0112	0.1444	0.0063	0.0062	0.0079	0.107	0.0085	0.0093	0.006	0.0057	0.1147	0.098	0.0043	0.0043	0.0084	0.022	0.0104	0.0092	0.1765
7	rs10234207	9024246	1.01	0.875109975033704	1.65	0.358901199458623	0.973015255302578	2.91388202157346	0.1372	0.0673	0.0068	0.006	0.0064	0.0059	0.005	0.0113	0.1449	0.0063	0.0062	0.0079	0.107	0.0086	0.0093	0.006	0.0059	0.1145	0.0977	0.0045	0.0043	0.0084	0.0219	0.0104	0.0091	0.1762
7	rs2192599	9024701	1.01	0.875109975033704	1.65	0.358901199458623	0.955344276381811	3.05428825747482	0.137	0.067	0.0067	0.006	0.0064	0.006	0.0051	0.0113	0.1448	0.0063	0.0062	0.0079	0.1072	0.0086	0.0093	0.006	0.0059	0.1148	0.0977	0.0045	0.0043	0.0084	0.0219	0.0104	0.0091	0.1763
7	rs56832279	9026617	1.01	0.875109975033704	1.64	0.38599849551783	0.890260230018267	2.91613486755703	0.1366	0.0671	0.0066	0.006	0.0064	0.006	0.0052	0.0112	0.145	0.0063	0.0062	0.0078	0.107	0.0087	0.0093	0.006	0.0059	0.1156	0.0974	0.0046	0.0043	0.0084	0.0219	0.0103	0.0091	0.1761
7	rs2110561	9029273	1.01	0.875109975033704	1.64	0.38599849551783	0.824267493012855	2.94487527029408	0.1363	0.0672	0.0066	0.006	0.0063	0.006	0.0053	0.011	0.1456	0.0062	0.0062	0.0076	0.1073	0.0087	0.0093	0.006	0.0058	0.1159	0.0974	0.0046	0.0042	0.0084	0.0218	0.0103	0.0091	0.1758
7	rs3944019	9029406	1.01	0.875109975033704	1.64	0.38599849551783	0.828070736129313	2.91632261331784	0.1363	0.0672	0.0067	0.006	0.0063	0.006	0.0053	0.011	0.1456	0.0062	0.0062	0.0075	0.1073	0.0087	0.0093	0.006	0.0059	0.1159	0.0974	0.0046	0.0043	0.0083	0.0218	0.0103	0.0091	0.1758
7	rs77481118	9030708	1.01	0.875109975033704	1.63	0.414449909043039	0.795203903067247	2.96311214768974	0.1361	0.0673	0.0067	0.0059	0.0063	0.006	0.0054	0.011	0.1457	0.0062	0.0062	0.0075	0.1076	0.0087	0.0092	0.0059	0.0058	0.1162	0.0973	0.0047	0.0043	0.0083	0.0217	0.0102	0.0092	0.1757
7	rs12702826	9030786	1.01	0.875109975033704	1.6	0.508176723760061	0.794268841147542	2.94675479529413	0.1361	0.0675	0.0067	0.0059	0.0063	0.0061	0.0054	0.011	0.1458	0.0062	0.0062	0.0075	0.1076	0.0087	0.0092	0.0059	0.0058	0.1162	0.0973	0.0047	0.0043	0.0083	0.0217	0.0102	0.0092	0.1754
7	rs73070916	9033346	1.01	0.875109975033704	1.6	0.508176723760061	0.584454078865323	2.46744050252173	0.1358	0.0682	0.0062	0.0054	0.0063	0.0058	0.0057	0.0109	0.1473	0.006	0.006	0.0068	0.1088	0.0087	0.0088	0.0055	0.0056	0.1177	0.0982	0.0047	0.0042	0.008	0.0213	0.0097	0.009	0.1744
7	rs6973586	9033874	1.01	0.875109975033704	1.6	0.508176723760061	0.480178848976177	1.85087354779844	0.1357	0.0685	0.006	0.0053	0.0063	0.0057	0.0058	0.0109	0.1479	0.006	0.0059	0.0067	0.1092	0.0087	0.0086	0.0054	0.0055	0.1182	0.0985	0.0047	0.0042	0.0079	0.0212	0.0094	0.009	0.1741
7	rs74628827	9038617	1.01	0.875109975033704	1.6	0.508176723760061	0.378687910509425	1.62126033530904	0.136	0.0695	0.0056	0.005	0.0062	0.0053	0.0058	0.0107	0.1486	0.0057	0.0057	0.0061	0.1106	0.0087	0.0079	0.0049	0.0051	0.1201	0.0994	0.0047	0.0042	0.0075	0.0206	0.0087	0.0089	0.1737
7	rs9886212	9045876	1.01	0.875109975033704	1.6	0.508176723760061	0.343039492507456	1.36110000834971	0.1362	0.0698	0.0055	0.0049	0.0061	0.0051	0.0058	0.0107	0.1488	0.0056	0.0056	0.0059	0.1111	0.0087	0.0077	0.0048	0.0049	0.1208	0.0997	0.0047	0.0042	0.0074	0.0204	0.0084	0.0088	0.1736
7	rs11983401	9048143	1.01	0.875109975033704	1.6	0.508176723760061	0.261425503792067	1.08363862022679	0.1379	0.07	0.0054	0.0048	0.0061	0.005	0.0057	0.0106	0.149	0.0053	0.0056	0.0058	0.1115	0.0088	0.0073	0.0045	0.0049	0.1214	0.0995	0.0048	0.0042	0.0072	0.0202	0.0082	0.0088	0.1732
7	rs12540575	9051540	1.01	0.875109975033704	1.6	0.508176723760061	0.261244631002288	0.886220845701663	0.1382	0.0704	0.0054	0.0048	0.0061	0.0049	0.0057	0.0106	0.149	0.0051	0.0056	0.0057	0.1115	0.0087	0.0071	0.0043	0.0048	0.1216	0.1	0.0047	0.0041	0.0072	0.0199	0.0081	0.0087	0.1733
7	rs73249926	9057584	1.01	0.875109975033704	1.59	0.542287549749139	0.244416219017003	0.721132934644181	0.1398	0.0717	0.0051	0.0045	0.0061	0.0046	0.0056	0.0103	0.1497	0.005	0.0054	0.0053	0.112	0.0086	0.0062	0.0039	0.0046	0.1231	0.0998	0.0047	0.0039	0.0067	0.0194	0.0075	0.0087	0.1734
7	rs10238243	9057647	1.01	0.875109975033704	1.59	0.542287549749139	0.245376304910461	0.68189906071349	0.1399	0.0717	0.0051	0.0045	0.0061	0.0045	0.0056	0.0103	0.1497	0.005	0.0054	0.0053	0.112	0.0086	0.0062	0.0039	0.0046	0.1231	0.1	0.0047	0.0039	0.0067	0.0194	0.0075	0.0087	0.1734
7	rs28770301	9060781	1.02	0.812565575704939	1.62	0.444280725791627	0.203203886617005	0.579683733988429	0.1399	0.0728	0.0051	0.0042	0.006	0.0043	0.0055	0.0105	0.1513	0.0048	0.0056	0.0054	0.1123	0.0084	0.0058	0.0036	0.0044	0.1233	0.1002	0.0044	0.0036	0.0063	0.0193	0.0069	0.0084	0.1737
7	rs6954414	9063143	1.02	0.812565575704939	1.63	0.414449909043039	0.224608393036532	0.675261159996358	0.1405	0.0727	0.005	0.0042	0.006	0.0042	0.0055	0.0104	0.1517	0.0047	0.0055	0.0054	0.1124	0.0084	0.0057	0.0036	0.0043	0.1234	0.0999	0.0044	0.0036	0.0062	0.0193	0.0068	0.0081	0.1739
7	rs10952132	9066820	1.02	0.812565575704939	1.62	0.444280725791627	0.242762763125888	0.628059327187772	0.1429	0.0723	0.0048	0.004	0.0058	0.004	0.0055	0.0102	0.1527	0.0046	0.0054	0.0054	0.1124	0.0083	0.0053	0.0034	0.0041	0.1235	0.0996	0.0043	0.0034	0.0059	0.0192	0.0063	0.0079	0.1749
7	rs887939	9069463	1.02	0.812565575704939	1.63	0.414449909043039	0.293881722328864	0.605264075135819	0.1441	0.0725	0.0048	0.0039	0.0057	0.0039	0.0054	0.0101	0.1529	0.0045	0.0053	0.0054	0.1128	0.0083	0.0049	0.0032	0.0039	0.1233	0.0996	0.0042	0.0034	0.0057	0.0192	0.0059	0.0079	0.1755
7	rs67279347	9069571	1.02	0.812565575704939	1.64	0.38599849551783	0.295425214729393	0.600384968400536	0.1441	0.0725	0.0048	0.0039	0.0057	0.0038	0.0054	0.0101	0.1528	0.0045	0.0053	0.0054	0.1128	0.0083	0.0049	0.0032	0.0038	0.1232	0.0995	0.0042	0.0034	0.0057	0.0191	0.0059	0.0078	0.1758
7	rs71534634	9069765	1.02	0.812565575704939	1.64	0.38599849551783	0.291526595856564	0.607994716606952	0.1443	0.0725	0.0048	0.0039	0.0057	0.0038	0.0054	0.0101	0.1531	0.0045	0.0053	0.0052	0.1129	0.0083	0.0049	0.0032	0.0038	0.1232	0.0995	0.0042	0.0034	0.0056	0.0191	0.0058	0.0078	0.1759
7	rs77608657	9071299	1.02	0.812565575704939	1.64	0.38599849551783	0.266152073818582	0.63778507088357	0.1449	0.0727	0.0048	0.0037	0.0056	0.0037	0.0049	0.0101	0.1533	0.0045	0.0053	0.0051	0.1134	0.0083	0.0047	0.0029	0.0036	0.1231	0.0998	0.0041	0.0034	0.0055	0.0191	0.0055	0.0078	0.1763
7	rs4291176	9073004	1.02	0.812565575704939	1.64	0.38599849551783	0.240250976358245	0.586232116660572	0.1454	0.0729	0.0048	0.0036	0.0055	0.0037	0.0046	0.0101	0.1534	0.0044	0.0052	0.0051	0.1138	0.0083	0.0045	0.0028	0.0035	0.123	0.0999	0.0041	0.0034	0.0054	0.0192	0.0054	0.0077	0.1766
7	rs6959833	9073940	1.02	0.812565575704939	1.64	0.38599849551783	0.203991208079459	0.419264540475035	0.1457	0.073	0.0048	0.0036	0.0055	0.0036	0.0045	0.0101	0.1534	0.0044	0.0052	0.0051	0.114	0.0084	0.0045	0.0027	0.0034	0.1229	0.1	0.004	0.0034	0.0053	0.0192	0.0054	0.0077	0.1767
7	rs12537711	9074621	1.02	0.812565575704939	1.64	0.38599849551783	0.199254261692034	0.452180149977879	0.146	0.0729	0.0048	0.0036	0.0055	0.0035	0.0043	0.0101	0.1537	0.0044	0.0052	0.005	0.1141	0.0083	0.0044	0.0027	0.0033	0.1229	0.0999	0.004	0.0033	0.0053	0.0192	0.0053	0.0077	0.1769
7	rs12702842	9079397	1.02	0.812565575704939	1.64	0.38599849551783	0.207078237154174	0.459807228926517	0.1465	0.0726	0.0047	0.0034	0.0053	0.0033	0.0041	0.0102	0.155	0.0043	0.005	0.0047	0.1147	0.0083	0.0042	0.0026	0.0032	0.1234	0.0995	0.0038	0.0032	0.0049	0.0192	0.0048	0.0076	0.1777
7	rs10952137	9087981	1.03	0.752927598544599	1.65	0.358901199458623	0.193163900337357	0.396667817675569	0.1469	0.0722	0.0047	0.0032	0.0053	0.0032	0.004	0.0104	0.1562	0.0043	0.0049	0.0046	0.1151	0.0083	0.0041	0.0026	0.003	0.1237	0.0988	0.0037	0.0031	0.0047	0.0192	0.0046	0.0075	0.1784
7	rs245664	9089477	1.03	0.752927598544599	1.65	0.358901199458623	0.179067076989069	0.419264540475035	0.1474	0.0713	0.0045	0.003	0.0055	0.0029	0.0038	0.0105	0.1576	0.0042	0.0048	0.0046	0.1156	0.0085	0.0042	0.0024	0.0028	0.1239	0.0979	0.0036	0.003	0.0046	0.0194	0.0044	0.0076	0.1788
7	rs6953783	9092925	1.04	0.69615671060944	1.65	0.358901199458623	0.153113334178489	0.419395388203675	0.1484	0.0698	0.004	0.0028	0.0056	0.0028	0.0036	0.0107	0.159	0.0042	0.0046	0.0045	0.1153	0.0085	0.0041	0.0023	0.0025	0.1241	0.0975	0.0035	0.0029	0.0044	0.0195	0.0041	0.0076	0.1801
7	rs79188217	9097117	1.04	0.69615671060944	1.65	0.358901199458623	0.145873836716104	0.460075454014075	0.1486	0.0697	0.004	0.0028	0.0056	0.0028	0.0036	0.0107	0.1592	0.0042	0.0046	0.0045	0.1151	0.0086	0.0042	0.0023	0.0025	0.124	0.0974	0.0035	0.0029	0.0044	0.0195	0.0041	0.0076	0.1803
7	rs12536108	9099713	1.04	0.69615671060944	1.66	0.333131717406117	0.127004666182259	0.387418857261982	0.1487	0.0697	0.0039	0.0028	0.0056	0.0028	0.0036	0.0107	0.1594	0.0042	0.0046	0.0045	0.115	0.0086	0.0042	0.0023	0.0025	0.1238	0.0974	0.0035	0.0029	0.0044	0.0195	0.0041	0.0076	0.1804
7	rs73060489	9101144	1.03	0.752927598544599	1.66	0.333131717406117	0.110216054303127	0.369989442003854	0.1488	0.0696	0.0039	0.0027	0.0056	0.0028	0.0036	0.0108	0.1594	0.0042	0.0046	0.0045	0.1149	0.0086	0.0042	0.0024	0.0025	0.1239	0.0969	0.0037	0.003	0.0044	0.0195	0.0041	0.0071	0.181
7	rs79669484	9101888	1.04	0.69615671060944	1.66	0.333131717406117	0.0992973619338258	0.367842447748089	0.1488	0.0696	0.0039	0.0027	0.0056	0.0028	0.0035	0.0108	0.1594	0.0042	0.0047	0.0045	0.1148	0.0086	0.0042	0.0024	0.0025	0.124	0.0968	0.0037	0.003	0.0044	0.0195	0.0043	0.007	0.1809
7	rs2214675	9104184	1.04	0.69615671060944	1.66	0.333131717406117	0.077570551444659	0.380522083691807	0.1489	0.0695	0.0038	0.0027	0.0056	0.0028	0.0034	0.0107	0.1595	0.0043	0.0047	0.0045	0.1145	0.0087	0.0043	0.0025	0.0025	0.1241	0.0967	0.0037	0.003	0.0045	0.0194	0.0042	0.0069	0.181
7	rs2189866	9104692	1.04	0.69615671060944	1.66	0.333131717406117	0.0707381828972605	0.364691529659476	0.1489	0.0693	0.0038	0.0027	0.0057	0.0028	0.0034	0.0107	0.1595	0.0043	0.0046	0.0046	0.1144	0.0087	0.0043	0.0025	0.0025	0.1243	0.0967	0.0037	0.003	0.0046	0.0194	0.0043	0.007	0.181
7	rs34831512	9104908	1.04	0.69615671060944	1.66	0.333131717406117	0.0704906506640063	0.361046108028788	0.1489	0.0693	0.0038	0.0027	0.0057	0.0028	0.0034	0.0108	0.1594	0.0043	0.0046	0.0045	0.1145	0.0087	0.0042	0.0025	0.0025	0.1243	0.0967	0.0037	0.003	0.0045	0.0195	0.0042	0.007	0.1811
7	rs17158999	9110689	1.04	0.69615671060944	1.66	0.333131717406117	0.0487277185147827	0.333613968190977	0.1489	0.0691	0.0037	0.0027	0.0057	0.0028	0.0034	0.0108	0.1591	0.0042	0.0047	0.0046	0.114	0.0086	0.0042	0.0026	0.0025	0.1249	0.0963	0.0038	0.0031	0.0046	0.0195	0.0044	0.007	0.1814
7	rs59794319	9111296	1.04	0.69615671060944	1.66	0.333131717406117	0.0519077256192894	0.35428594056616	0.1489	0.0691	0.0037	0.0027	0.0057	0.0028	0.0034	0.0108	0.1592	0.0042	0.0047	0.0046	0.1139	0.0086	0.0042	0.0026	0.0025	0.125	0.0962	0.0038	0.0031	0.0046	0.0195	0.0045	0.0069	0.1815
7	rs77953018	9116992	1.04	0.69615671060944	1.66	0.333131717406117	0.0524989694816259	0.404161956150176	0.1491	0.0691	0.0036	0.0026	0.0057	0.0027	0.0033	0.0108	0.1593	0.0041	0.0047	0.0046	0.1137	0.0086	0.0041	0.0026	0.0024	0.1252	0.0959	0.0038	0.0031	0.0047	0.0195	0.0045	0.0069	0.1818
7	rs13247027	9118912	1.04	0.69615671060944	1.66	0.333131717406117	0.0449757051173581	0.394092610574007	0.1492	0.0692	0.0036	0.0026	0.0056	0.0027	0.0033	0.0107	0.1594	0.0041	0.0047	0.0046	0.1135	0.0086	0.0041	0.0026	0.0024	0.1254	0.0956	0.0038	0.0032	0.0047	0.0195	0.0045	0.0069	0.1821
7	rs73062513	9121987	1.06	0.591046266007479	1.66	0.333131717406117	0.0249795243071164	0.383583052658114	0.1497	0.0691	0.0035	0.0025	0.0057	0.0026	0.0031	0.0107	0.1603	0.0041	0.0047	0.0047	0.112	0.0086	0.004	0.0026	0.0024	0.1268	0.0935	0.0039	0.0033	0.0046	0.0194	0.0046	0.0067	0.1835
7	rs75485354	9122213	1.06	0.591046266007479	1.66	0.333131717406117	0.0218578503258504	0.385371772584028	0.1499	0.0691	0.0035	0.0024	0.0057	0.0026	0.003	0.0108	0.1605	0.0041	0.0047	0.0048	0.1116	0.0086	0.004	0.0026	0.0024	0.1271	0.0929	0.0039	0.0033	0.0046	0.0194	0.0047	0.0066	0.1839
7	rs7811399	9123026	1.07	0.542615033110665	1.67	0.308662716071979	0.0229350787167424	0.413648584576686	0.1502	0.0687	0.0033	0.0024	0.0056	0.0024	0.0029	0.0105	0.161	0.0041	0.0048	0.0048	0.1108	0.0086	0.0039	0.0026	0.0023	0.1286	0.0909	0.004	0.0034	0.0045	0.0194	0.0048	0.0062	0.1859
7	rs740091	9124433	1.08	0.496867270490283	1.66	0.333131717406117	0.0324105982365144	0.609433066536306	0.1501	0.0689	0.003	0.0021	0.0054	0.0021	0.0024	0.0099	0.1623	0.0039	0.0046	0.0047	0.1105	0.0085	0.0037	0.0023	0.0023	0.1307	0.0892	0.004	0.0032	0.0044	0.0198	0.0045	0.006	0.1882
7	rs118113236	9124434	1.08	0.496867270490283	1.66	0.333131717406117	0.034693747854546	0.623860547113899	0.1502	0.0689	0.003	0.0021	0.0054	0.0021	0.0024	0.0099	0.1622	0.0039	0.0046	0.0047	0.1106	0.0085	0.0037	0.0023	0.0023	0.1307	0.0891	0.004	0.0032	0.0044	0.0196	0.0045	0.006	0.1883
7	rs1859503	9124908	1.08	0.496867270490283	1.66	0.333131717406117	0.0375568889797461	0.562685303647431	0.1506	0.0688	0.0029	0.0021	0.0054	0.0021	0.0022	0.0098	0.1621	0.0038	0.0046	0.0048	0.1105	0.0084	0.0037	0.0022	0.0023	0.1313	0.0886	0.004	0.0032	0.0044	0.0198	0.0044	0.006	0.1888
7	rs10228834	9125752	1.08	0.496867270490283	1.66	0.333131717406117	0.0515383850050253	0.592226481577122	0.1511	0.0687	0.003	0.002	0.0052	0.0021	0.0021	0.0097	0.162	0.0037	0.0045	0.0048	0.1108	0.0084	0.0036	0.0022	0.0023	0.1318	0.0885	0.0039	0.0032	0.0044	0.0199	0.0044	0.0057	0.189
7	rs7791718	9127173	1.08	0.496867270490283	1.65	0.358901199458623	0.0635947214842337	0.562403041931671	0.1511	0.069	0.003	0.0019	0.0051	0.002	0.002	0.0097	0.1619	0.0037	0.0044	0.0048	0.1105	0.0083	0.0035	0.0022	0.0027	0.1321	0.0882	0.0038	0.0031	0.0045	0.0201	0.0043	0.0057	0.1895
7	rs72575183	9135217	1.09	0.453749840114468	1.66	0.333131717406117	0.114227848125109	0.654120175913925	0.1515	0.069	0.003	0.0017	0.0049	0.0018	0.0017	0.0096	0.1616	0.0036	0.0042	0.0048	0.111	0.0091	0.0033	0.002	0.0026	0.133	0.0879	0.0035	0.003	0.0045	0.02	0.0042	0.0055	0.1898
7	rs1990048	9136424	1.09	0.453749840114468	1.64	0.38599849551783	0.131407272699055	0.709490064949739	0.1516	0.0688	0.0029	0.0017	0.0048	0.0017	0.0017	0.0095	0.1614	0.0036	0.0042	0.0048	0.111	0.0091	0.0033	0.002	0.0026	0.1332	0.088	0.0035	0.003	0.0045	0.0198	0.0042	0.0055	0.1903
7	rs2286111	9136820	1.09	0.453749840114468	1.63	0.414449909043039	0.1302223454817	0.667903106769746	0.1516	0.0687	0.0029	0.0017	0.0048	0.0017	0.0017	0.0095	0.1613	0.0036	0.0042	0.0048	0.111	0.0092	0.0033	0.002	0.0026	0.1333	0.088	0.0035	0.003	0.0045	0.0198	0.0042	0.0055	0.1904
7	rs2286112	9137242	1.09	0.453749840114468	1.63	0.414449909043039	0.138495917590172	0.713963098523175	0.1517	0.0687	0.0028	0.0017	0.0048	0.0017	0.0017	0.0095	0.1613	0.0036	0.0042	0.0048	0.111	0.0092	0.0033	0.002	0.0026	0.1334	0.0882	0.0034	0.003	0.0045	0.0198	0.0042	0.0054	0.1905
7	rs76666617	9138086	1.09	0.453749840114468	1.64	0.38599849551783	0.146718579861669	0.713067990685926	0.1519	0.0687	0.0028	0.0017	0.0048	0.0017	0.0017	0.0095	0.1612	0.0036	0.0042	0.0048	0.111	0.0091	0.0033	0.002	0.0026	0.1334	0.0883	0.0034	0.0029	0.0045	0.0198	0.0042	0.0054	0.1906
7	rs12702865	9138344	1.09	0.453749840114468	1.64	0.38599849551783	0.145031994972567	0.722927875368149	0.1519	0.0687	0.0028	0.0017	0.0045	0.0017	0.0017	0.0095	0.1612	0.0036	0.0042	0.0047	0.1108	0.009	0.0033	0.002	0.0027	0.1337	0.0884	0.0035	0.0029	0.0045	0.0198	0.0042	0.0054	0.1906
7	rs74368650	9141841	1.09	0.453749840114468	1.64	0.38599849551783	0.140295193663922	0.747858225249419	0.1516	0.0689	0.0028	0.0017	0.0045	0.0017	0.0017	0.0094	0.1613	0.0035	0.0042	0.0047	0.1108	0.0089	0.0032	0.0021	0.0026	0.1339	0.0885	0.0034	0.0029	0.0044	0.0198	0.0041	0.0053	0.1908
7	rs80036781	9144626	1.09	0.453749840114468	1.64	0.38599849551783	0.140263507526684	0.756461148026574	0.1515	0.069	0.0028	0.0017	0.0045	0.0017	0.0018	0.0094	0.1612	0.0035	0.0042	0.0047	0.1109	0.0089	0.0032	0.0021	0.0026	0.1339	0.0886	0.0034	0.0029	0.0044	0.0198	0.0041	0.0053	0.1908
7	rs75867138	9145853	1.09	0.453749840114468	1.64	0.38599849551783	0.130525554851311	0.757821460412782	0.1515	0.0689	0.0028	0.0018	0.0045	0.0017	0.0018	0.0093	0.1612	0.0034	0.0042	0.0047	0.1108	0.0088	0.0032	0.0022	0.0026	0.1341	0.0887	0.0034	0.0029	0.0044	0.0198	0.0041	0.0053	0.1909
7	rs293162	9150520	1.1	0.413206464175836	1.64	0.38599849551783	0.107446853615376	0.871715273772542	0.1515	0.0692	0.0031	0.002	0.0044	0.0018	0.0019	0.009	0.1607	0.0034	0.0041	0.0047	0.1103	0.0085	0.0032	0.0022	0.0025	0.1349	0.0898	0.0033	0.0028	0.0042	0.0199	0.004	0.0051	0.1906
7	rs17159532	9155608	1.11	0.375177619549844	1.63	0.414449909043039	0.146555903886713	0.987636176182224	0.152	0.0694	0.0033	0.0021	0.0043	0.002	0.0025	0.0085	0.1603	0.0034	0.0042	0.0043	0.11	0.0084	0.0031	0.0026	0.0027	0.1366	0.0894	0.003	0.0025	0.0038	0.0199	0.0039	0.0048	0.19
7	rs17159673	9161097	1.11	0.375177619549844	1.62	0.444280725791627	0.155224788984115	1.02946901891722	0.1519	0.0692	0.0033	0.0023	0.0042	0.0022	0.0026	0.0083	0.16	0.0032	0.0042	0.0042	0.111	0.0084	0.003	0.0026	0.0027	0.1364	0.0895	0.0029	0.0026	0.0036	0.0198	0.004	0.0047	0.19
7	rs293184	9161198	1.11	0.375177619549844	1.62	0.444280725791627	0.208951029488622	1.04009967430976	0.1515	0.0693	0.0031	0.0023	0.0042	0.0021	0.0026	0.0083	0.1602	0.0033	0.0043	0.0042	0.1108	0.0084	0.0028	0.0027	0.0027	0.1366	0.0894	0.003	0.0026	0.0041	0.0197	0.0044	0.0047	0.1897
7	rs447764	9161829	1.11	0.375177619549844	1.62	0.444280725791627	0.181343235242879	1.06433660493203	0.1519	0.0696	0.0031	0.0022	0.004	0.0022	0.0027	0.0084	0.1617	0.0033	0.0041	0.0042	0.1067	0.0084	0.0028	0.0028	0.0027	0.1369	0.09	0.003	0.0025	0.0042	0.0203	0.0045	0.0046	0.1903
7	rs118131591	9165400	1.12	0.339600448506511	1.61	0.475515229965307	0.186881215098318	1.26811947034285	0.1519	0.0698	0.0031	0.0023	0.0038	0.0025	0.0029	0.0083	0.1611	0.0031	0.004	0.0042	0.1054	0.0083	0.0028	0.0031	0.0027	0.1372	0.0902	0.0029	0.0024	0.0038	0.0198	0.0044	0.0046	0.1919
7	rs293192	9168502	1.12	0.339600448506511	1.61	0.475515229965307	0.181785698632514	1.262272749604	0.1518	0.07	0.0031	0.0024	0.0038	0.0026	0.003	0.0083	0.1609	0.0031	0.004	0.0042	0.1049	0.0083	0.0028	0.0032	0.0028	0.1374	0.0902	0.0028	0.0024	0.0037	0.0197	0.0044	0.0046	0.1925
7	rs188374	9169798	1.12	0.339600448506511	1.6	0.508176723760061	0.199215376444501	1.37362545409292	0.1518	0.0702	0.0031	0.0024	0.0037	0.0027	0.003	0.0082	0.1609	0.0031	0.0039	0.0043	0.1047	0.0082	0.0028	0.0033	0.0028	0.1373	0.0903	0.0028	0.0024	0.0036	0.0197	0.0043	0.0046	0.1929
7	rs28564460	9178546	1.13	0.306408690300974	1.6	0.508176723760061	0.180056267559185	1.39788363342521	0.1512	0.0704	0.0031	0.0026	0.0037	0.003	0.0033	0.0083	0.1608	0.003	0.0039	0.0045	0.1032	0.0083	0.0031	0.0037	0.0028	0.1364	0.0903	0.0028	0.0024	0.0035	0.02	0.004	0.0045	0.1941
7	rs33961043	9179170	1.13	0.306408690300974	1.6	0.508176723760061	0.204622306848237	1.49851727143771	0.1512	0.0704	0.0031	0.0026	0.0037	0.003	0.0033	0.0083	0.1608	0.003	0.0039	0.0045	0.1032	0.0083	0.0031	0.0037	0.0029	0.1364	0.0902	0.0028	0.0024	0.0035	0.02	0.0041	0.0045	0.1941
7	rs737714	9187294	1.13	0.306408690300974	1.6	0.508176723760061	0.207555492030611	1.61934738919526	0.151	0.0704	0.0029	0.0026	0.0037	0.003	0.0033	0.0084	0.1607	0.003	0.0039	0.0046	0.1032	0.008	0.0032	0.0037	0.0029	0.1365	0.0901	0.0028	0.0024	0.0036	0.02	0.0041	0.0045	0.1943
7	rs293133	9188752	1.13	0.306408690300974	1.58	0.577869115575703	0.235014570771275	1.6912270163226	0.1509	0.0704	0.0031	0.0026	0.0037	0.003	0.0033	0.0084	0.1606	0.003	0.0039	0.0046	0.103	0.008	0.0032	0.0037	0.0029	0.1364	0.0901	0.0028	0.0024	0.0036	0.02	0.0044	0.0046	0.1942
7	rs73072036	9193948	1.13	0.306408690300974	1.58	0.577869115575703	0.269037631574521	1.84785901925303	0.1507	0.0704	0.0031	0.0027	0.0037	0.003	0.0034	0.0083	0.1605	0.003	0.0039	0.0046	0.1029	0.008	0.0032	0.0038	0.0029	0.1364	0.0899	0.0028	0.0024	0.0036	0.02	0.0043	0.0046	0.1941
7	rs13230374	9195056	1.13	0.306408690300974	1.58	0.577869115575703	0.275975760409226	1.87750241505239	0.1509	0.0703	0.0031	0.0027	0.0037	0.003	0.0034	0.0083	0.1605	0.003	0.0039	0.0046	0.1028	0.008	0.0032	0.0038	0.0029	0.1364	0.0899	0.0028	0.0024	0.0036	0.02	0.0043	0.0046	0.1941
7	rs444085	9209318	1.15	0.246899131395369	1.57	0.614941920479678	0.202339824920206	1.82217543232519	0.1488	0.0713	0.0034	0.0033	0.0039	0.0039	0.0044	0.0085	0.158	0.0028	0.0035	0.0049	0.0972	0.008	0.0039	0.0042	0.0035	0.1375	0.0888	0.0033	0.0025	0.0036	0.0194	0.0047	0.0048	0.1983
7	rs1581687	9213139	1.15	0.246899131395369	1.57	0.614941920479678	0.158918287957358	1.72821828579083	0.1488	0.0714	0.0034	0.0033	0.0039	0.0039	0.0044	0.0085	0.158	0.0028	0.0035	0.0049	0.0973	0.008	0.0039	0.0042	0.0035	0.1375	0.0888	0.0033	0.0025	0.0036	0.0194	0.0047	0.0048	0.1983
7	rs387523	9214103	1.16	0.220431575918666	1.57	0.614941920479678	0.214099644316701	1.70331060761704	0.15	0.0717	0.0035	0.0034	0.004	0.004	0.0045	0.0085	0.1571	0.0028	0.0036	0.0051	0.0961	0.0081	0.004	0.0041	0.0033	0.1389	0.0864	0.0034	0.0027	0.0036	0.019	0.0048	0.0051	0.199
7	rs386380	9214117	1.16	0.220431575918666	1.57	0.614941920479678	0.20959074729056	1.68282861927855	0.1501	0.0717	0.0035	0.0034	0.004	0.0041	0.0045	0.0085	0.1571	0.0028	0.0036	0.0051	0.0961	0.0081	0.004	0.0041	0.0033	0.1389	0.0864	0.0034	0.0027	0.0036	0.019	0.0048	0.0051	0.199
7	Affx-31094974	9215320	1.16	0.220431575918666	1.57	0.614941920479678	0.215438459520993	1.71347769726344	0.1501	0.0717	0.0035	0.0034	0.004	0.0041	0.0045	0.0085	0.1571	0.0028	0.0036	0.0051	0.0961	0.0081	0.004	0.0041	0.0033	0.1389	0.0864	0.0034	0.0027	0.0036	0.019	0.0047	0.0051	0.199
7	rs117342580	9216686	1.16	0.220431575918666	1.57	0.614941920479678	0.220017257046644	1.70173376154484	0.15	0.0717	0.0035	0.0034	0.004	0.0041	0.0045	0.0085	0.157	0.0028	0.0035	0.0051	0.096	0.0081	0.004	0.0041	0.0033	0.1389	0.0864	0.0034	0.0027	0.0036	0.019	0.0047	0.0051	0.1991
7	rs117537259	9216994	1.16	0.220431575918666	1.57	0.614941920479678	0.218908503597649	1.70646495028405	0.15	0.0717	0.0034	0.0034	0.004	0.0041	0.0045	0.0085	0.157	0.0028	0.0035	0.0051	0.096	0.0081	0.004	0.0041	0.0033	0.1389	0.0864	0.0034	0.0027	0.0036	0.019	0.0047	0.0051	0.1992
7	rs73054468	9219145	1.16	0.220431575918666	1.57	0.614941920479678	0.220840577006836	1.60926665874733	0.1496	0.0718	0.0034	0.0033	0.004	0.0041	0.0046	0.0087	0.157	0.0027	0.0034	0.0052	0.0958	0.0082	0.004	0.0041	0.0034	0.1392	0.0864	0.0034	0.0027	0.0036	0.0193	0.0046	0.0049	0.1993
7	rs1285443	9219665	1.16	0.220431575918666	1.57	0.614941920479678	0.205808591384981	1.57890949214861	0.1495	0.0718	0.0034	0.0033	0.0041	0.004	0.0045	0.0087	0.157	0.0027	0.0034	0.0052	0.0957	0.0082	0.004	0.0042	0.0034	0.1392	0.0863	0.0034	0.0028	0.0036	0.0193	0.0046	0.005	0.1994
7	rs78907802	9221756	1.16	0.220431575918666	1.57	0.614941920479678	0.232208345805933	1.63901489393454	0.1493	0.0718	0.0034	0.0033	0.0041	0.004	0.0045	0.0087	0.1569	0.0027	0.0033	0.0052	0.0956	0.0081	0.004	0.0042	0.0034	0.1395	0.0863	0.0034	0.0028	0.0035	0.0194	0.0044	0.005	0.1998
7	rs1012977	9222338	1.16	0.220431575918666	1.57	0.614941920479678	0.22862179361761	1.64825185814129	0.1489	0.0719	0.0034	0.0034	0.0041	0.004	0.0045	0.0087	0.1568	0.0027	0.0033	0.0052	0.0953	0.0081	0.004	0.0042	0.0034	0.14	0.0861	0.0033	0.0027	0.0034	0.0194	0.0043	0.0051	0.2004
7	rs7796895	9223595	1.16	0.220431575918666	1.58	0.577869115575703	0.238355087245008	1.60944038283777	0.1483	0.0719	0.0035	0.0034	0.0043	0.0043	0.0046	0.0087	0.1568	0.0027	0.0032	0.0052	0.0947	0.0081	0.004	0.0042	0.0035	0.1405	0.086	0.0033	0.0028	0.0032	0.0195	0.004	0.0051	0.201
7	rs1149541	9223721	1.16	0.220431575918666	1.58	0.577869115575703	0.248664869327717	1.6534838032922	0.1481	0.0719	0.0035	0.0034	0.0043	0.0043	0.0046	0.0087	0.1567	0.0027	0.0033	0.0052	0.0948	0.0081	0.004	0.0042	0.0035	0.1405	0.086	0.0032	0.0028	0.0032	0.0195	0.004	0.0051	0.2012
7	rs17160259	9224481	1.17	0.196050020118376	1.59	0.542287549749139	0.25764147386344	1.61778250786004	0.147	0.0724	0.0035	0.0035	0.0044	0.0044	0.0045	0.0086	0.1556	0.0027	0.0033	0.0051	0.0945	0.008	0.004	0.0041	0.0036	0.1421	0.0856	0.003	0.0028	0.0031	0.0197	0.0036	0.0051	0.2023
7	rs67450712	9232420	1.16	0.220431575918666	1.59	0.542287549749139	0.311394337985614	1.74420819620027	0.1459	0.0725	0.0034	0.0035	0.0043	0.0046	0.0046	0.0085	0.1553	0.0026	0.0033	0.005	0.0949	0.008	0.0038	0.004	0.0038	0.1432	0.0851	0.0029	0.0029	0.0028	0.0197	0.0035	0.0051	0.2035
7	rs118187513	9233065	1.16	0.220431575918666	1.6	0.508176723760061	0.331799776349767	1.79371850080471	0.1459	0.0725	0.0033	0.0035	0.0043	0.0046	0.0046	0.0085	0.1552	0.0026	0.0033	0.005	0.0949	0.008	0.0038	0.004	0.0038	0.1432	0.0852	0.0029	0.0029	0.0028	0.0197	0.0035	0.005	0.2035
7	rs1285456	9236165	1.16	0.220431575918666	1.6	0.508176723760061	0.339756317930118	1.82270629544944	0.1461	0.0724	0.0033	0.0035	0.0043	0.0047	0.0046	0.0086	0.1552	0.0026	0.0033	0.0049	0.0948	0.008	0.0038	0.004	0.0038	0.1431	0.0854	0.0028	0.0029	0.0028	0.0196	0.0035	0.005	0.2035
7	rs10237920	9245574	1.16	0.220431575918666	1.6	0.508176723760061	0.321209229281822	1.76198044568058	0.1459	0.0722	0.0033	0.0035	0.0043	0.0048	0.0046	0.0086	0.1551	0.0025	0.0032	0.0049	0.0945	0.008	0.0041	0.004	0.0038	0.1433	0.0857	0.0028	0.0029	0.0028	0.0196	0.0035	0.0049	0.2036
7	rs55681011	9249180	1.16	0.220431575918666	1.6	0.508176723760061	0.322725625257854	1.74895660929908	0.1459	0.0722	0.0033	0.0035	0.0043	0.0048	0.0046	0.0086	0.155	0.0025	0.0032	0.0049	0.0945	0.008	0.0041	0.004	0.0037	0.1434	0.0857	0.0028	0.0029	0.0028	0.0196	0.0035	0.0049	0.2038
7	rs10258159	9256163	1.16	0.220431575918666	1.6	0.508176723760061	0.320402015268905	1.65732215233788	0.1459	0.0721	0.0033	0.0034	0.0043	0.0047	0.0045	0.0085	0.1551	0.0025	0.0032	0.0048	0.0945	0.008	0.0042	0.004	0.0036	0.1434	0.0856	0.0028	0.003	0.0028	0.0196	0.0035	0.0049	0.2047
7	rs1285415	9257996	1.16	0.220431575918666	1.6	0.508176723760061	0.322624415777311	1.67845693211396	0.1459	0.0721	0.0033	0.0034	0.0042	0.0047	0.0046	0.0086	0.1552	0.0025	0.0033	0.0048	0.0943	0.0079	0.0043	0.0039	0.0036	0.1435	0.0855	0.0028	0.003	0.0028	0.0196	0.0035	0.0049	0.2048
7	rs1285407	9266388	1.17	0.196050020118376	1.6	0.508176723760061	0.310054844900497	1.64180258289309	0.1454	0.0721	0.0033	0.0034	0.0042	0.0048	0.0046	0.0086	0.1554	0.0027	0.0033	0.0048	0.0939	0.008	0.0044	0.0039	0.0035	0.1437	0.0853	0.0028	0.003	0.0028	0.0196	0.0036	0.0048	0.2048
7	rs17204590	9266581	1.17	0.196050020118376	1.6	0.508176723760061	0.306941210121958	1.63274522384517	0.1454	0.0721	0.0033	0.0034	0.0042	0.0048	0.0046	0.0086	0.1554	0.0027	0.0033	0.0048	0.0939	0.008	0.0044	0.004	0.0035	0.1436	0.0854	0.0028	0.003	0.0028	0.0196	0.0036	0.0049	0.2049
7	rs34969378	9277955	1.18	0.173671271070618	1.61	0.475515229965307	0.349602120646731	1.61795637215922	0.1432	0.0722	0.0035	0.0032	0.0042	0.0049	0.0045	0.0086	0.1539	0.0027	0.0034	0.0047	0.0942	0.0087	0.0044	0.0041	0.0034	0.1448	0.085	0.0027	0.0028	0.003	0.0194	0.004	0.0047	0.2067
7	rs1155196	9283904	1.19	0.153209069243504	1.58	0.577869115575703	0.554013893026052	1.51777859037885	0.1395	0.0723	0.004	0.0032	0.0041	0.0052	0.0046	0.0085	0.1511	0.0026	0.0037	0.0047	0.0955	0.0095	0.0043	0.0041	0.0033	0.1459	0.0843	0.0028	0.0026	0.0032	0.0188	0.0046	0.0046	0.2098
7	rs2699138	9286436	1.19	0.153209069243504	1.56	0.653525583231	0.556665218343585	1.50487607484502	0.1393	0.0723	0.004	0.0032	0.0041	0.0051	0.0046	0.0085	0.1515	0.0026	0.0037	0.0047	0.0955	0.0096	0.0043	0.0041	0.0032	0.1459	0.0842	0.0028	0.0026	0.0032	0.0188	0.0046	0.0046	0.2099
7	rs28621716	9287828	1.18	0.173671271070618	1.55	0.693638871087907	0.592489944415931	1.52311670183837	0.1394	0.0723	0.004	0.0032	0.0041	0.0051	0.0046	0.0085	0.1513	0.0026	0.0037	0.0047	0.0955	0.0096	0.0043	0.0041	0.0031	0.146	0.0841	0.0028	0.0026	0.0032	0.0188	0.0046	0.0046	0.21
7	rs77459860	9308776	1.19	0.153209069243504	1.55	0.693638871087907	0.647659164761083	1.54398065361241	0.1387	0.0729	0.0042	0.0033	0.0042	0.0052	0.0046	0.0084	0.1508	0.0027	0.0039	0.0046	0.0943	0.0098	0.0043	0.0045	0.0031	0.146	0.0834	0.0029	0.0028	0.0033	0.0189	0.0047	0.0048	0.2104
7	rs117696186	9311900	1.19	0.153209069243504	1.55	0.693638871087907	0.642048358949145	1.53018131073957	0.1387	0.0729	0.0042	0.0033	0.0042	0.0053	0.0046	0.0084	0.1507	0.0027	0.0039	0.0046	0.0942	0.0098	0.0043	0.0045	0.0031	0.146	0.0833	0.0029	0.0028	0.0033	0.0189	0.0047	0.0048	0.2104
7	rs76934384	9317000	1.19	0.153209069243504	1.54	0.735299729443272	0.62101421314472	1.48632725493912	0.1387	0.073	0.0042	0.0033	0.0043	0.0053	0.0046	0.0084	0.1507	0.0027	0.0039	0.0046	0.0942	0.0098	0.0043	0.0045	0.0031	0.146	0.0833	0.0029	0.0028	0.0033	0.0189	0.0047	0.0048	0.2105
7	rs12702878	9318509	1.19	0.153209069243504	1.54	0.735299729443272	0.609821126133114	1.43260956348941	0.1386	0.073	0.0042	0.0033	0.0043	0.0053	0.0046	0.0084	0.1507	0.0027	0.0039	0.0046	0.0942	0.0098	0.0043	0.0045	0.0031	0.146	0.0833	0.0029	0.0028	0.0033	0.0189	0.0047	0.0048	0.2105
7	rs1406626	9319943	1.19	0.153209069243504	1.54	0.735299729443272	0.610028837291927	1.44472796220918	0.1387	0.073	0.0042	0.0033	0.0043	0.0053	0.0046	0.0084	0.1506	0.0027	0.0039	0.0046	0.0941	0.0098	0.0044	0.0045	0.003	0.146	0.0833	0.0029	0.0028	0.0033	0.0189	0.0047	0.0048	0.2104
7	rs7781086	9321295	1.19	0.153209069243504	1.54	0.735299729443272	0.606087895533257	1.4527590697411	0.1388	0.0729	0.0042	0.0033	0.0042	0.0053	0.0046	0.0084	0.1506	0.0027	0.0039	0.0046	0.0941	0.0098	0.0044	0.0045	0.003	0.146	0.0834	0.0029	0.0028	0.0033	0.0189	0.0047	0.0048	0.2103
7	rs75909365	9323861	1.19	0.153209069243504	1.54	0.735299729443272	0.608298905938173	1.45617873947719	0.1387	0.0729	0.0042	0.0033	0.0043	0.0053	0.0046	0.0084	0.1506	0.0027	0.0039	0.0045	0.0943	0.0098	0.0044	0.0045	0.003	0.1458	0.0834	0.0029	0.0028	0.0033	0.0189	0.0048	0.0049	0.2103
7	rs13227480	9326566	1.19	0.153209069243504	1.53	0.778525311864042	0.625139400980225	1.46850024379779	0.1386	0.0729	0.0042	0.0033	0.0043	0.0053	0.0046	0.0083	0.1505	0.0027	0.0039	0.0045	0.0943	0.0099	0.0045	0.0045	0.003	0.1457	0.0835	0.0029	0.0028	0.0034	0.0189	0.0048	0.0049	0.2103
7	rs75403309	9328127	1.19	0.153209069243504	1.53	0.778525311864042	0.644389414881096	1.55192403564062	0.1386	0.0729	0.0042	0.0033	0.0043	0.0053	0.0046	0.0083	0.1505	0.0027	0.0039	0.0045	0.0944	0.0099	0.0045	0.0045	0.003	0.1458	0.0835	0.0029	0.0028	0.0034	0.0189	0.0048	0.0049	0.2103
7	rs111633587	9330374	1.19	0.153209069243504	1.53	0.778525311864042	0.657728408135156	1.61517488587234	0.1386	0.0729	0.0042	0.0033	0.0043	0.0053	0.0046	0.0083	0.1504	0.0027	0.0039	0.0045	0.0944	0.0099	0.0045	0.0045	0.003	0.1458	0.0835	0.003	0.0028	0.0034	0.0189	0.0048	0.0049	0.2103
7	rs10246847	9330626	1.19	0.153209069243504	1.51	0.869735485018148	0.659592827240831	1.61326303837472	0.1387	0.0729	0.0042	0.0033	0.0043	0.0053	0.0045	0.0083	0.1504	0.0027	0.0039	0.0045	0.0944	0.0099	0.0045	0.0045	0.003	0.1458	0.0834	0.003	0.0028	0.0034	0.0189	0.0048	0.0049	0.2103
7	rs10228006	9334567	1.19	0.153209069243504	1.52	0.823332010267983	0.5873765063705	1.45207529145888	0.1379	0.0727	0.0043	0.0035	0.0043	0.0054	0.0046	0.0081	0.1493	0.0028	0.0043	0.0046	0.0947	0.01	0.0046	0.0047	0.0033	0.1467	0.0829	0.0032	0.003	0.0035	0.0191	0.0051	0.0048	0.2092
7	rs73042590	9347019	1.2	0.134574322401564	1.52	0.823332010267983	0.417628908045389	1.15736354238452	0.1373	0.0721	0.0043	0.0036	0.0048	0.0051	0.0045	0.0083	0.1474	0.0027	0.0048	0.0051	0.0929	0.0104	0.0051	0.0051	0.0036	0.1463	0.0826	0.004	0.0033	0.0039	0.0195	0.0055	0.0052	0.2087
7	rs16876001	9356341	1.2	0.134574322401564	1.51	0.869735485018148	0.398679796670377	1.06984484861549	0.1373	0.0721	0.0043	0.0036	0.0049	0.0051	0.0045	0.0084	0.1473	0.0027	0.0048	0.0052	0.0928	0.0104	0.0052	0.0051	0.0037	0.1463	0.0825	0.004	0.0033	0.0039	0.0195	0.0055	0.0052	0.2087
7	rs76792299	9358276	1.2	0.134574322401564	1.5	0.917750694748585	0.396595342407781	1.04945879971787	0.1373	0.0721	0.0043	0.0036	0.0049	0.0051	0.0045	0.0084	0.1473	0.0027	0.0048	0.0052	0.0927	0.0104	0.0052	0.0051	0.0037	0.1463	0.0825	0.004	0.0034	0.0039	0.0195	0.0055	0.0052	0.2087
7	rs77715777	9361262	1.2	0.134574322401564	1.5	0.917750694748585	0.380614070294439	1.04106712368358	0.1373	0.0721	0.0043	0.0036	0.0049	0.0051	0.0045	0.0084	0.1473	0.0027	0.0048	0.0052	0.0927	0.0104	0.0052	0.0051	0.0037	0.1463	0.0825	0.004	0.0034	0.0039	0.0195	0.0055	0.0052	0.2087
7	rs6942640	9361462	1.2	0.134574322401564	1.5	0.917750694748585	0.378083571539282	1.03349334118848	0.1373	0.0721	0.0043	0.0036	0.0049	0.0051	0.0045	0.0084	0.1473	0.0027	0.0048	0.0052	0.0927	0.0104	0.0052	0.0051	0.0037	0.1463	0.0825	0.004	0.0034	0.0039	0.0195	0.0055	0.0052	0.2087
7	rs17206426	9361591	1.2	0.134574322401564	1.49	0.967391925764805	0.38000817088967	1.03413750958765	0.1373	0.0721	0.0043	0.0036	0.0049	0.0051	0.0045	0.0084	0.1473	0.0027	0.0048	0.0052	0.0927	0.0104	0.0052	0.0051	0.0037	0.1463	0.0825	0.004	0.0034	0.0039	0.0196	0.0055	0.0052	0.2087
7	rs77698604	9363132	1.2	0.134574322401564	1.49	0.967391925764805	0.38365091652659	1.01821687517053	0.1374	0.0721	0.0043	0.0036	0.0049	0.0051	0.0045	0.0084	0.1473	0.0027	0.0048	0.0052	0.0927	0.0105	0.0051	0.0051	0.0037	0.1463	0.0825	0.0041	0.0034	0.0039	0.0196	0.0055	0.0052	0.2087
7	rs9648631	9369342	1.2	0.134574322401564	1.5	0.917750694748585	0.432657538519493	0.972493497183904	0.1372	0.072	0.0043	0.0036	0.0049	0.0051	0.0045	0.0084	0.1471	0.0026	0.0048	0.0053	0.0926	0.0106	0.0052	0.0051	0.0037	0.1464	0.0826	0.0041	0.0034	0.0039	0.0196	0.0056	0.0053	0.2086
7	rs35276865	9371342	1.2	0.134574322401564	1.5	0.917750694748585	0.432481272000616	0.975996165533967	0.1372	0.0721	0.0043	0.0036	0.0049	0.0051	0.0045	0.0084	0.1471	0.0026	0.0048	0.0053	0.0924	0.0106	0.0052	0.0051	0.0037	0.1465	0.0826	0.0041	0.0034	0.0039	0.0196	0.0056	0.0053	0.2086
7	rs4032750	9373547	1.2	0.134574322401564	1.5	0.917750694748585	0.448248092611699	0.996743509612505	0.1371	0.0721	0.0043	0.0036	0.0049	0.0051	0.0045	0.0084	0.1471	0.0026	0.0048	0.0053	0.0924	0.0107	0.0052	0.0051	0.0037	0.1465	0.0826	0.0041	0.0034	0.0039	0.0196	0.0056	0.0053	0.2086
7	rs4358708	9374567	1.2	0.134574322401564	1.53	0.778525311864042	0.449145482574761	1.02383999740364	0.1373	0.072	0.0043	0.0036	0.0049	0.0051	0.0045	0.0084	0.147	0.0026	0.0048	0.0053	0.0924	0.0107	0.0052	0.0051	0.0037	0.1465	0.0826	0.0041	0.0034	0.0039	0.0196	0.0056	0.0053	0.2086
7	rs117656431	9383302	1.2	0.134574322401564	1.53	0.778525311864042	0.388145637232274	0.699077500661378	0.1352	0.0721	0.0041	0.0036	0.0051	0.0047	0.0041	0.0085	0.146	0.0028	0.0052	0.0055	0.0912	0.0113	0.0052	0.0049	0.0037	0.1468	0.0838	0.0045	0.0033	0.004	0.0208	0.0055	0.0055	0.2089
7	rs12531647	9384286	1.2	0.134574322401564	1.53	0.778525311864042	0.356815171810611	0.586659799601227	0.1348	0.0722	0.0041	0.0036	0.0052	0.0047	0.0041	0.0085	0.1458	0.0028	0.0052	0.0055	0.091	0.0113	0.0052	0.0049	0.0037	0.1469	0.0841	0.0046	0.0033	0.004	0.021	0.0055	0.0055	0.2089
7	rs35616619	9385380	1.2	0.134574322401564	1.53	0.778525311864042	0.368264201773163	0.549456645860073	0.1347	0.0722	0.004	0.0035	0.0052	0.0046	0.0041	0.0085	0.1457	0.0028	0.0053	0.0055	0.0905	0.0114	0.0051	0.0049	0.0037	0.1469	0.0843	0.0047	0.0033	0.0039	0.0212	0.0055	0.0058	0.2089
7	rs118019420	9386979	1.2	0.134574322401564	1.53	0.778525311864042	0.409641777509282	0.464238178633021	0.1345	0.0723	0.0038	0.0035	0.0053	0.0044	0.0039	0.0086	0.1456	0.0029	0.0054	0.0056	0.0895	0.0115	0.005	0.0049	0.0037	0.147	0.085	0.0046	0.0032	0.0039	0.0218	0.0055	0.0058	0.2092
7	rs11773271	9387898	1.2	0.134574322401564	1.53	0.778525311864042	0.482717490473545	0.401573417502312	0.1344	0.0725	0.0037	0.0035	0.0053	0.0042	0.0038	0.0086	0.1457	0.0029	0.0055	0.0056	0.089	0.0116	0.0046	0.0048	0.0035	0.1472	0.0857	0.0046	0.0031	0.0037	0.0222	0.0055	0.0057	0.2094
7	rs17161591	9388118	1.19	0.153209069243504	1.53	0.778525311864042	0.524146851362197	0.401702735965235	0.1343	0.0725	0.0036	0.0035	0.0053	0.0041	0.0036	0.0085	0.1461	0.003	0.0056	0.0056	0.0888	0.0116	0.0045	0.0047	0.0034	0.1477	0.086	0.0046	0.003	0.0036	0.0224	0.0054	0.0056	0.2092
7	rs77899429	9388367	1.19	0.153209069243504	1.53	0.778525311864042	0.542418868955992	0.354910348811381	0.134	0.0726	0.0035	0.0035	0.0054	0.0039	0.0035	0.0085	0.1466	0.003	0.0057	0.0055	0.0885	0.0117	0.0044	0.0045	0.0033	0.1481	0.0863	0.0047	0.003	0.0035	0.0226	0.0054	0.0057	0.209
7	rs17206643	9390090	1.19	0.153209069243504	1.53	0.778525311864042	0.605259723151666	0.339272138323189	0.1331	0.0726	0.0031	0.0034	0.0055	0.0035	0.003	0.0087	0.1481	0.0032	0.0057	0.0053	0.0878	0.012	0.0041	0.0041	0.0028	0.1492	0.0871	0.0049	0.0031	0.0032	0.0232	0.0052	0.0058	0.2086
7	rs17206741	9391736	1.19	0.153209069243504	1.52	0.823332010267983	0.601677011777084	0.340382396347649	0.133	0.0726	0.0031	0.0034	0.0056	0.0034	0.003	0.0087	0.1483	0.0032	0.0057	0.0053	0.0877	0.012	0.0041	0.0041	0.0028	0.1494	0.0871	0.0049	0.0031	0.0032	0.0232	0.0052	0.0058	0.2086
7	rs2350840	9392697	1.18	0.173671271070618	1.53	0.778525311864042	0.59413058172316	0.3493020313066	0.1329	0.0726	0.003	0.0034	0.0056	0.0034	0.0029	0.0087	0.1483	0.0032	0.0057	0.0053	0.0877	0.012	0.0041	0.004	0.0028	0.1495	0.0872	0.0049	0.0031	0.0032	0.0233	0.0052	0.0059	0.2086
7	rs35661749	9404020	1.18	0.173671271070618	1.52	0.823332010267983	0.555603974568383	0.379885244802095	0.1323	0.0729	0.0029	0.0032	0.0057	0.0031	0.0027	0.0088	0.1487	0.0032	0.0057	0.0053	0.0877	0.0122	0.0038	0.0035	0.0026	0.1501	0.0874	0.0049	0.0029	0.0031	0.0234	0.0051	0.006	0.2092
7	rs7790443	9410535	1.18	0.173671271070618	1.53	0.778525311864042	0.520091094190187	0.308381560662893	0.1323	0.0729	0.0029	0.0032	0.0057	0.003	0.0027	0.0088	0.1488	0.0032	0.0057	0.0053	0.0877	0.0122	0.0038	0.0035	0.0026	0.1502	0.0874	0.0049	0.0029	0.0031	0.0234	0.0051	0.006	0.2092
7	rs78044505	9413397	1.18	0.173671271070618	1.53	0.778525311864042	0.550708106287664	0.330917699332554	0.1323	0.0729	0.0029	0.0032	0.0057	0.003	0.0027	0.0089	0.1489	0.0033	0.0057	0.0053	0.0878	0.0123	0.0037	0.0035	0.0026	0.1501	0.0874	0.0049	0.0029	0.0032	0.0234	0.0051	0.006	0.2092
7	rs34084492	9414790	1.18	0.173671271070618	1.53	0.778525311864042	0.551963208861006	0.33828612531729	0.1323	0.0729	0.0029	0.0032	0.0057	0.003	0.0027	0.0089	0.1488	0.0033	0.0057	0.0053	0.0877	0.0123	0.0036	0.0035	0.0026	0.1501	0.0874	0.0051	0.0029	0.0032	0.0234	0.0051	0.006	0.2091
7	rs76924484	9425001	1.18	0.173671271070618	1.53	0.778525311864042	0.58465774947024	0.383966154547333	0.1319	0.073	0.0029	0.0031	0.0057	0.003	0.0027	0.0089	0.1488	0.0032	0.0057	0.0053	0.0878	0.0122	0.0036	0.0034	0.0026	0.1502	0.0875	0.005	0.0028	0.0032	0.0234	0.005	0.0059	0.2096
7	rs118017822	9428850	1.18	0.173671271070618	1.54	0.735299729443272	0.573437626930996	0.348431932377231	0.1314	0.073	0.0029	0.0031	0.0057	0.003	0.0026	0.0089	0.1486	0.0032	0.0057	0.0053	0.0882	0.012	0.0035	0.0034	0.0026	0.1504	0.0877	0.005	0.0027	0.0033	0.0236	0.005	0.0059	0.2101
7	rs2350842	9434108	1.17	0.196050020118376	1.54	0.735299729443272	0.542222229111145	0.269022860928365	0.131	0.0731	0.0029	0.003	0.0057	0.0029	0.0026	0.0089	0.1485	0.0032	0.0057	0.0052	0.0884	0.012	0.0034	0.0034	0.0027	0.1505	0.0878	0.005	0.0026	0.0033	0.0236	0.0049	0.0058	0.2105
7	rs12539785	9448539	1.17	0.196050020118376	1.54	0.735299729443272	0.500164280142524	0.280949170924561	0.1308	0.0731	0.0029	0.003	0.0056	0.0029	0.0025	0.0089	0.1479	0.0034	0.0058	0.0053	0.0885	0.0119	0.0035	0.0033	0.0028	0.1507	0.0881	0.005	0.0026	0.0034	0.0238	0.0048	0.0057	0.2104
7	rs6955586	9462313	1.17	0.196050020118376	1.54	0.735299729443272	0.466850855275767	0.252283357420548	0.1307	0.0731	0.0029	0.003	0.0056	0.0029	0.0025	0.0089	0.1477	0.0035	0.0058	0.0054	0.0886	0.0119	0.0035	0.0032	0.0028	0.1508	0.0882	0.005	0.0026	0.0035	0.0239	0.0048	0.0057	0.2104
7	rs75518000	9473430	1.17	0.196050020118376	1.54	0.735299729443272	0.481106868103731	0.278504683205491	0.1306	0.0732	0.0029	0.003	0.0055	0.0029	0.0026	0.0089	0.1476	0.0035	0.0058	0.0054	0.0886	0.0119	0.0035	0.0032	0.0028	0.1507	0.0882	0.005	0.0026	0.0035	0.024	0.0048	0.0057	0.2103
7	rs13228415	9490791	1.17	0.196050020118376	1.54	0.735299729443272	0.448606942754622	0.236329154656731	0.1305	0.0733	0.0029	0.0032	0.0055	0.003	0.0029	0.0089	0.1472	0.0035	0.0059	0.0053	0.0886	0.012	0.0035	0.0032	0.003	0.1506	0.0882	0.005	0.0025	0.0036	0.0242	0.0047	0.0056	0.2099
7	rs10235237	9496975	1.17	0.196050020118376	1.54	0.735299729443272	0.417167128747933	0.191280562706626	0.1306	0.0735	0.0029	0.0032	0.0054	0.003	0.003	0.0089	0.147	0.0036	0.0059	0.0054	0.0885	0.0119	0.0035	0.0031	0.003	0.1505	0.0881	0.005	0.0026	0.0037	0.0243	0.0046	0.0056	0.2098
7	rs76432510	9516016	1.17	0.196050020118376	1.54	0.735299729443272	0.352828002563607	0.175453581735992	0.1313	0.0737	0.0029	0.0031	0.0056	0.003	0.003	0.009	0.1461	0.0042	0.0062	0.0052	0.089	0.012	0.0035	0.0028	0.0029	0.1493	0.087	0.0049	0.0026	0.0038	0.0246	0.0044	0.0057	0.2107
7	rs2709098	9517343	1.17	0.196050020118376	1.54	0.735299729443272	0.351715728834978	0.16870356327406	0.1313	0.0737	0.0029	0.0031	0.0056	0.003	0.003	0.009	0.1461	0.0042	0.0062	0.0052	0.0891	0.012	0.0035	0.0028	0.0029	0.1493	0.087	0.0049	0.0026	0.0038	0.0246	0.0044	0.0057	0.2107
7	rs4720844	9520111	1.17	0.196050020118376	1.54	0.735299729443272	0.346444035915565	0.162241167983665	0.1313	0.0737	0.0029	0.0031	0.0056	0.003	0.003	0.009	0.146	0.0042	0.0062	0.0052	0.0891	0.012	0.0035	0.0028	0.0029	0.1493	0.0871	0.0049	0.0026	0.0038	0.0246	0.0044	0.0057	0.2108
7	rs35557506	9529073	1.17	0.196050020118376	1.53	0.778525311864042	0.371250588087579	0.255898553140509	0.1312	0.0737	0.0028	0.0031	0.0056	0.003	0.0029	0.0091	0.1457	0.0042	0.0062	0.0052	0.0891	0.0121	0.0036	0.0028	0.0029	0.149	0.0871	0.0049	0.0027	0.0039	0.0248	0.0044	0.0057	0.2107
7	rs2713319	9532166	1.16	0.220431575918666	1.52	0.823332010267983	0.384536660996603	0.116678387763124	0.1299	0.0737	0.0028	0.0031	0.0057	0.003	0.0027	0.0094	0.1436	0.0045	0.0062	0.0054	0.0893	0.0127	0.0039	0.003	0.0032	0.1471	0.0881	0.0048	0.0029	0.0043	0.0266	0.0044	0.0062	0.2104
7	rs2350849	9534063	1.16	0.220431575918666	1.53	0.778525311864042	0.367073096925332	0.13032226683604	0.1297	0.0736	0.0028	0.0031	0.0057	0.003	0.0027	0.0094	0.1436	0.0047	0.0061	0.0052	0.0894	0.0128	0.0039	0.003	0.0032	0.147	0.0883	0.0048	0.0029	0.0043	0.0267	0.0044	0.0063	0.2102
7	rs9918508	9539279	1.16	0.220431575918666	1.54	0.735299729443272	0.375123936543578	0.127815972895983	0.1298	0.0736	0.0028	0.0031	0.0055	0.003	0.0027	0.0094	0.1436	0.0047	0.0061	0.0052	0.0893	0.0129	0.0039	0.003	0.0032	0.147	0.0883	0.0048	0.0029	0.0043	0.0267	0.0044	0.0063	0.2102
7	rs2464920	9543075	1.16	0.220431575918666	1.54	0.735299729443272	0.452083099645773	0.0655878312910603	0.1285	0.073	0.0029	0.0035	0.0057	0.0031	0.0028	0.0097	0.143	0.0048	0.0063	0.0054	0.0885	0.0131	0.0041	0.0031	0.0033	0.1454	0.0879	0.0052	0.0031	0.005	0.0272	0.0046	0.0067	0.2108
7	rs78538554	9543141	1.16	0.220431575918666	1.54	0.735299729443272	0.468010532147062	0.0710889082410334	0.1285	0.073	0.0029	0.0035	0.0057	0.0031	0.0028	0.0097	0.143	0.0047	0.0063	0.0054	0.0885	0.0132	0.0041	0.0031	0.0033	0.1454	0.0879	0.0051	0.0031	0.005	0.0273	0.0046	0.0067	0.2108
7	rs74606521	9544299	1.16	0.220431575918666	1.55	0.693638871087907	0.465144414364212	0.0776512785487973	0.1286	0.073	0.0029	0.0035	0.0057	0.0031	0.0028	0.0097	0.143	0.0047	0.0063	0.0054	0.0884	0.0131	0.0041	0.003	0.0033	0.1454	0.0879	0.0052	0.0031	0.005	0.0273	0.0046	0.0067	0.2109
7	rs79079275	9556985	1.16	0.220431575918666	1.55	0.693638871087907	0.441456787161723	0.0511472113061697	0.1288	0.073	0.0029	0.0035	0.0057	0.0031	0.0027	0.0097	0.1429	0.0046	0.0063	0.0053	0.088	0.0131	0.0044	0.003	0.0032	0.1453	0.0874	0.0055	0.0031	0.005	0.0274	0.0048	0.0068	0.2112
7	rs112250453	9557249	1.16	0.220431575918666	1.55	0.693638871087907	0.439796561473479	0.0518881570009337	0.1288	0.073	0.0028	0.0035	0.0057	0.0029	0.0027	0.0097	0.1429	0.0046	0.0063	0.0053	0.0881	0.0131	0.0044	0.003	0.0032	0.1454	0.0874	0.0055	0.0031	0.005	0.0274	0.0048	0.0067	0.2112
7	rs62438814	9557546	1.16	0.220431575918666	1.55	0.693638871087907	0.4399742951965	0.0520120982983859	0.1288	0.073	0.0028	0.0035	0.0057	0.0029	0.0027	0.0097	0.1429	0.0046	0.0063	0.0053	0.0881	0.0131	0.0044	0.003	0.0032	0.1454	0.0874	0.0055	0.0031	0.005	0.0274	0.0048	0.0067	0.2112
7	rs73052463	9558015	1.16	0.220431575918666	1.5	0.917750694748585	0.439796561473479	0.0518881570009337	0.1288	0.073	0.0028	0.0035	0.0057	0.0029	0.0027	0.0097	0.1429	0.0046	0.0063	0.0053	0.0881	0.0131	0.0044	0.003	0.0032	0.1454	0.0874	0.0055	0.0031	0.005	0.0274	0.0048	0.0067	0.2112
7	rs62438815	9561288	1.16	0.220431575918666	1.5	0.917750694748585	0.438849246813841	0.0484101843611724	0.1289	0.073	0.0028	0.0035	0.0057	0.0029	0.0027	0.0097	0.1429	0.0046	0.0063	0.0053	0.0881	0.0131	0.0044	0.0029	0.0032	0.1453	0.0873	0.0055	0.0031	0.005	0.0274	0.0048	0.0067	0.2113
7	rs10252713	9562911	1.16	0.220431575918666	1.5	0.917750694748585	0.443952907883215	0.0448059960137216	0.1289	0.073	0.0028	0.0035	0.0057	0.0029	0.0027	0.0097	0.1429	0.0046	0.0063	0.0053	0.0881	0.0131	0.0045	0.0029	0.0032	0.1453	0.0873	0.0055	0.0031	0.005	0.0274	0.0048	0.0067	0.2113
7	rs73675100	9567079	1.16	0.220431575918666	1.5	0.917750694748585	0.410099377770585	0.0462682393468934	0.1291	0.073	0.0028	0.0035	0.0057	0.003	0.0027	0.0096	0.1431	0.0045	0.0061	0.0052	0.0882	0.0132	0.0044	0.0029	0.0032	0.145	0.0875	0.0056	0.0031	0.005	0.0274	0.0048	0.0068	0.2114
7	rs9691149	9567923	1.16	0.220431575918666	1.5	0.917750694748585	0.404738735188807	0.045213328493622	0.1291	0.073	0.0028	0.0035	0.0058	0.003	0.0027	0.0096	0.1432	0.0045	0.0061	0.0052	0.0883	0.0132	0.0044	0.0028	0.0032	0.145	0.0875	0.0056	0.0031	0.005	0.0274	0.0048	0.0068	0.2114
7	rs10245938	9569435	1.16	0.220431575918666	1.5	0.917750694748585	0.401958382393094	0.0526337298362892	0.1291	0.0729	0.0027	0.0035	0.0058	0.003	0.0026	0.0096	0.1433	0.0044	0.0061	0.0052	0.0883	0.0132	0.0044	0.0028	0.0032	0.145	0.0876	0.0056	0.0031	0.0049	0.0274	0.0048	0.0068	0.2114
7	rs10216126	9590390	1.16	0.220431575918666	1.49	0.967391925764805	0.356122410923136	0.0402678246936832	0.1295	0.0719	0.0028	0.0036	0.0059	0.0033	0.0028	0.0097	0.1437	0.0044	0.006	0.0052	0.0877	0.0131	0.0046	0.0028	0.0033	0.1432	0.0873	0.0057	0.0033	0.005	0.0279	0.0048	0.0071	0.2121
7	rs73044207	9594411	1.16	0.220431575918666	1.49	0.967391925764805	0.368372581822798	0.0768454116707442	0.1296	0.0719	0.0028	0.0035	0.0059	0.0033	0.0028	0.0097	0.1437	0.0044	0.006	0.0051	0.0875	0.0131	0.0047	0.0028	0.0033	0.143	0.0873	0.0056	0.0033	0.005	0.0279	0.0048	0.007	0.2121
7	rs13242089	9603912	1.16	0.220431575918666	1.48	1.01867282088958	0.302913418504416	0.0745206892954474	0.1298	0.0719	0.0029	0.0034	0.006	0.0034	0.0029	0.0098	0.1439	0.0044	0.006	0.0051	0.087	0.0131	0.0048	0.0028	0.0033	0.1425	0.0874	0.0055	0.0034	0.0051	0.0282	0.0048	0.0071	0.2119
7	rs75427002	9622482	1.16	0.220431575918666	1.48	1.01867282088958	0.282442962366581	0.0732259513449364	0.1299	0.0718	0.003	0.0034	0.006	0.0035	0.0029	0.0098	0.1441	0.0044	0.0059	0.0051	0.0869	0.013	0.0049	0.0028	0.0034	0.142	0.0874	0.0054	0.0035	0.0052	0.0283	0.0048	0.0072	0.2118
7	rs2657231	9628945	1.16	0.220431575918666	1.48	1.01867282088958	0.260205933451401	0.0698192862789994	0.1299	0.0718	0.0031	0.0034	0.006	0.0035	0.003	0.0098	0.1441	0.0044	0.0059	0.0051	0.0868	0.013	0.0049	0.0028	0.0034	0.142	0.0873	0.0054	0.0035	0.0052	0.0283	0.0048	0.0073	0.2117
7	rs2709029	9633590	1.16	0.220431575918666	1.48	1.01867282088958	0.27756165211006	0.0684197657324233	0.1298	0.072	0.0031	0.0035	0.006	0.0035	0.003	0.0098	0.1441	0.0043	0.0059	0.0051	0.0867	0.013	0.0049	0.0028	0.0033	0.142	0.0872	0.0054	0.0035	0.0052	0.0283	0.0048	0.0073	0.2117
7	rs76905736	9643278	1.17	0.196050020118376	1.48	1.01867282088958	0.290520349073085	0.0962262556519893	0.1297	0.0715	0.0032	0.0033	0.0061	0.0036	0.003	0.0099	0.1454	0.0043	0.006	0.0052	0.0861	0.0129	0.0053	0.0026	0.0029	0.1403	0.0875	0.0052	0.0037	0.0057	0.0283	0.0051	0.0077	0.2115
7	rs12154746	9644860	1.16	0.220431575918666	1.48	1.01867282088958	0.287941385616284	0.136666311100549	0.1297	0.0715	0.0033	0.0032	0.0061	0.0036	0.003	0.0099	0.1453	0.0043	0.006	0.0052	0.0861	0.0129	0.0053	0.0026	0.0029	0.1405	0.0877	0.0052	0.0037	0.0058	0.0279	0.0051	0.0077	0.2115
7	rs1354607	9646047	1.16	0.220431575918666	1.47	1.07160640764864	0.258090378539983	0.0990424648448036	0.1296	0.0715	0.0033	0.0032	0.0061	0.0036	0.003	0.0099	0.1454	0.0043	0.006	0.0052	0.0861	0.0129	0.0053	0.0026	0.0029	0.1405	0.0877	0.0052	0.0037	0.0058	0.028	0.0052	0.0077	0.2115
7	rs2709054	9646540	1.16	0.220431575918666	1.48	1.01867282088958	0.271109056031573	0.153478242882587	0.1295	0.0715	0.0033	0.0032	0.0061	0.0036	0.003	0.0099	0.1454	0.0043	0.006	0.0052	0.0861	0.0129	0.0053	0.0026	0.0029	0.1405	0.0877	0.0052	0.0037	0.0058	0.028	0.0052	0.0077	0.2115
7	rs10268421	9650438	1.16	0.220431575918666	1.48	1.01867282088958	0.277608370033638	0.1553893040342	0.1291	0.0714	0.0033	0.0032	0.0061	0.0036	0.003	0.01	0.1454	0.0043	0.0061	0.0053	0.0862	0.0129	0.0053	0.0026	0.0029	0.1407	0.0875	0.0052	0.0038	0.0058	0.028	0.0052	0.0077	0.2116
7	rs6976008	9653906	1.16	0.220431575918666	1.48	1.01867282088958	0.310997133672287	0.256804879998099	0.129	0.0714	0.0033	0.0032	0.0061	0.0037	0.003	0.01	0.1453	0.0043	0.0061	0.0053	0.0863	0.0129	0.0055	0.0026	0.0029	0.1406	0.0874	0.0052	0.0038	0.0059	0.0281	0.0051	0.0078	0.2114
7	rs1876042	9655950	1.15	0.246899131395369	1.47	1.07160640764864	0.213411781088226	0.199784792251232	0.1278	0.069	0.0039	0.0031	0.007	0.0043	0.0037	0.0106	0.1486	0.0051	0.0067	0.006	0.0842	0.013	0.0066	0.003	0.0031	0.1378	0.0858	0.0058	0.0041	0.006	0.0289	0.0055	0.0083	0.2084
7	rs34036504	9659078	1.13	0.306408690300974	1.47	1.07160640764864	0.221748215305148	0.203767785973492	0.1283	0.0673	0.0041	0.0031	0.007	0.0044	0.004	0.0104	0.1513	0.0053	0.0071	0.0061	0.0831	0.013	0.0068	0.0033	0.0031	0.1372	0.085	0.0057	0.0042	0.0058	0.0295	0.0057	0.0083	0.2071
7	rs10242406	9664083	1.13	0.306408690300974	1.45	1.18248085352797	0.213978166284253	0.218127618961104	0.1282	0.0672	0.0041	0.0031	0.0069	0.0044	0.004	0.0104	0.1517	0.0053	0.0071	0.0061	0.0832	0.013	0.0068	0.0033	0.0031	0.1373	0.0849	0.0057	0.0041	0.0058	0.0295	0.0057	0.0083	0.207
7	rs4725218	9664745	1.13	0.306408690300974	1.44	1.24044493409381	0.213775788994041	0.219850814886909	0.1282	0.0671	0.0041	0.0031	0.0069	0.0044	0.004	0.0104	0.1517	0.0053	0.0071	0.0061	0.0832	0.013	0.0068	0.0033	0.0031	0.1373	0.0848	0.0057	0.0041	0.0058	0.0295	0.0057	0.0083	0.207
7	rs6974044	9666595	1.13	0.306408690300974	1.43	1.30010819984047	0.211918968132547	0.18922542205828	0.1282	0.0671	0.0041	0.0031	0.0069	0.0044	0.004	0.0103	0.1518	0.0053	0.0071	0.0061	0.0832	0.013	0.0068	0.0033	0.0031	0.1374	0.0848	0.0057	0.0041	0.0058	0.0296	0.0057	0.0083	0.207
7	rs79898208	9672125	1.13	0.306408690300974	1.43	1.30010819984047	0.205768986067421	0.185239708348714	0.128	0.0668	0.0041	0.0034	0.0069	0.0045	0.0041	0.0103	0.1522	0.0052	0.0071	0.0061	0.083	0.013	0.0068	0.0033	0.0033	0.1375	0.0846	0.0057	0.004	0.0059	0.0295	0.0057	0.0083	0.2069
7	rs74447676	9673056	1.13	0.306408690300974	1.43	1.30010819984047	0.205808591384981	0.178360128274988	0.128	0.0668	0.0041	0.0034	0.0069	0.0045	0.0041	0.0103	0.1522	0.0052	0.0071	0.0061	0.083	0.013	0.0068	0.0033	0.0033	0.1375	0.0846	0.0057	0.004	0.0059	0.0295	0.0057	0.0083	0.2069
7	rs116902916	9676974	1.13	0.306408690300974	1.44	1.24044493409381	0.204859253400398	0.178259627940025	0.1281	0.0668	0.0041	0.0034	0.0068	0.0045	0.0041	0.0103	0.1523	0.0052	0.0071	0.0061	0.0831	0.013	0.0066	0.0033	0.0033	0.1376	0.0847	0.0057	0.0039	0.0059	0.0295	0.0057	0.0083	0.207
7	rs10258967	9677494	1.13	0.306408690300974	1.44	1.24044493409381	0.203636700013103	0.168013964739432	0.1281	0.0667	0.0041	0.0034	0.0067	0.0045	0.0041	0.0103	0.1523	0.0052	0.0071	0.006	0.0831	0.013	0.0066	0.0033	0.0033	0.1377	0.0847	0.0057	0.0039	0.0059	0.0295	0.0057	0.0083	0.207
7	rs1605052	9677569	1.13	0.306408690300974	1.44	1.24044493409381	0.202222160017408	0.163312060790751	0.1282	0.067	0.0041	0.0034	0.0067	0.0045	0.0041	0.0103	0.1523	0.0052	0.0071	0.0061	0.083	0.013	0.0066	0.0033	0.0032	0.1377	0.0846	0.0057	0.0039	0.0059	0.0295	0.0056	0.0083	0.207
7	rs117269218	9681939	1.12	0.339600448506511	1.43	1.30010819984047	0.210311748006871	0.155964265666792	0.1278	0.0665	0.0039	0.0033	0.0065	0.0044	0.0039	0.0101	0.154	0.0052	0.0072	0.0058	0.0837	0.0125	0.0065	0.0032	0.0032	0.1387	0.0842	0.0056	0.0037	0.0057	0.0298	0.0055	0.0081	0.2073
7	rs7798335	9682200	1.12	0.339600448506511	1.43	1.30010819984047	0.209110855545617	0.119014199330991	0.1277	0.0664	0.0039	0.0033	0.0065	0.0044	0.0039	0.0101	0.1542	0.0052	0.0072	0.0058	0.0838	0.0125	0.0065	0.0032	0.0032	0.1388	0.0842	0.0055	0.0037	0.0057	0.0299	0.0055	0.0081	0.2073
7	rs75805304	9685440	1.11	0.375177619549844	1.43	1.30010819984047	0.264328721921541	0.0955072512731851	0.1276	0.0654	0.0038	0.0032	0.0064	0.0044	0.0038	0.0097	0.1554	0.0051	0.0071	0.0058	0.0849	0.0122	0.0063	0.0032	0.0029	0.1395	0.0838	0.0054	0.0034	0.0054	0.03	0.0052	0.008	0.2082
7	rs7796507	9694836	1.1	0.413206464175836	1.44	1.24044493409381	0.457986509033698	0.037328074890177	0.1271	0.065	0.0033	0.0031	0.0062	0.0044	0.0037	0.009	0.1572	0.0048	0.007	0.0056	0.0854	0.0117	0.0063	0.0032	0.0027	0.1403	0.0834	0.0052	0.0031	0.005	0.0305	0.005	0.008	0.2103
7	rs1032868	9702005	1.1	0.413206464175836	1.44	1.24044493409381	0.496575620809234	0.0321533966589417	0.1267	0.0649	0.0033	0.0031	0.0061	0.0044	0.0036	0.0089	0.1574	0.0047	0.0069	0.0056	0.0856	0.0117	0.0064	0.0032	0.0026	0.1403	0.0832	0.0051	0.0031	0.0049	0.0308	0.005	0.008	0.2107
7	rs1032869	9702151	1.1	0.413206464175836	1.43	1.30010819984047	0.497896312654804	0.030523966350704	0.1267	0.0649	0.0033	0.0031	0.0061	0.0044	0.0036	0.0089	0.1574	0.0047	0.0069	0.0056	0.0857	0.0117	0.0064	0.0032	0.0026	0.1403	0.0832	0.0051	0.0031	0.0049	0.0308	0.005	0.008	0.2108
7	rs117431257	9702712	1.1	0.413206464175836	1.43	1.30010819984047	0.492498469278205	0.0293636850180866	0.1266	0.0651	0.0033	0.0031	0.0062	0.0044	0.0036	0.0089	0.1574	0.0047	0.0069	0.0056	0.0857	0.0115	0.0064	0.0032	0.0026	0.1404	0.0832	0.0051	0.0031	0.0049	0.0308	0.005	0.008	0.2108
7	rs1033271	9709404	1.1	0.413206464175836	1.43	1.30010819984047	0.584386195990201	0.0162436632140094	0.1259	0.065	0.0033	0.0031	0.0062	0.0044	0.0036	0.0088	0.1573	0.0047	0.007	0.0056	0.0862	0.0114	0.0067	0.0032	0.0025	0.1405	0.0829	0.0051	0.0031	0.0048	0.031	0.0049	0.008	0.2115
7	rs35160338	9711911	1.09	0.453749840114468	1.43	1.30010819984047	0.634413849906697	0.0153902037302699	0.1258	0.0647	0.0033	0.003	0.0061	0.0044	0.0035	0.0088	0.1576	0.0047	0.0069	0.0055	0.0864	0.0114	0.0067	0.0033	0.0025	0.1406	0.0829	0.005	0.0031	0.0047	0.0311	0.0049	0.008	0.2119
7	rs76761574	9712016	1.09	0.453749840114468	1.43	1.30010819984047	0.641127188943406	0.0151804088139187	0.1258	0.0647	0.0033	0.003	0.0061	0.0044	0.0035	0.0088	0.1576	0.0047	0.0069	0.0055	0.0863	0.0114	0.0067	0.0033	0.0025	0.1406	0.0829	0.005	0.0031	0.0047	0.0311	0.0049	0.008	0.2119
7	rs10230561	9714181	1.09	0.453749840114468	1.44	1.24044493409381	0.708083668193355	0.010841548984753	0.1257	0.0645	0.0032	0.003	0.0061	0.0044	0.0035	0.0089	0.1579	0.0047	0.0068	0.0055	0.0864	0.0113	0.0067	0.0033	0.0024	0.1406	0.083	0.005	0.0031	0.0047	0.0312	0.0049	0.0079	0.2121
7	rs11525821	9714758	1.09	0.453749840114468	1.44	1.24044493409381	0.699293345094982	0.00797861070731316	0.1258	0.0644	0.0032	0.003	0.0061	0.0044	0.0035	0.0089	0.1576	0.0047	0.0068	0.0055	0.0868	0.0111	0.0067	0.0033	0.0023	0.1405	0.0829	0.005	0.0032	0.0047	0.0313	0.0049	0.008	0.2121
7	rs7799978	9716062	1.09	0.453749840114468	1.43	1.30010819984047	0.640206620828503	0.00736365905494674	0.1258	0.0644	0.0032	0.0029	0.0061	0.0044	0.0035	0.0089	0.1576	0.0047	0.0068	0.0055	0.0871	0.0111	0.0066	0.0033	0.0023	0.1406	0.083	0.005	0.0032	0.0047	0.0312	0.0049	0.008	0.2122
7	rs62443754	9719864	1.09	0.453749840114468	1.43	1.30010819984047	0.617876299517081	0.00700704508497268	0.1258	0.0644	0.0032	0.0029	0.0061	0.0044	0.0035	0.0089	0.1576	0.0047	0.0068	0.0055	0.0872	0.0111	0.0066	0.0033	0.0023	0.1406	0.083	0.005	0.0032	0.0047	0.0312	0.0049	0.008	0.2122
7	rs80300733	9727027	1.09	0.453749840114468	1.43	1.30010819984047	0.593925387185419	0.0120505153793336	0.1257	0.0643	0.0032	0.0029	0.0061	0.0043	0.0035	0.0089	0.1576	0.0047	0.0068	0.0055	0.0873	0.0111	0.0065	0.0033	0.0023	0.1405	0.083	0.005	0.0032	0.0047	0.0311	0.0049	0.0079	0.2122
7	rs320799	9736306	1.08	0.496867270490283	1.43	1.30010819984047	0.438316825428552	0.0293157949813175	0.1245	0.063	0.0035	0.0027	0.0061	0.004	0.0036	0.0091	0.158	0.0048	0.0063	0.0052	0.0893	0.0117	0.0059	0.0035	0.0019	0.1405	0.0839	0.0047	0.0031	0.0049	0.031	0.0049	0.0088	0.2118
7	rs76665288	9737362	1.08	0.496867270490283	1.43	1.30010819984047	0.444250526957	0.0336686125553273	0.1245	0.063	0.0035	0.0027	0.0061	0.004	0.0036	0.0091	0.158	0.0048	0.0063	0.0052	0.0893	0.0117	0.0059	0.0035	0.0019	0.1405	0.0839	0.0047	0.0031	0.0049	0.031	0.0049	0.0089	0.2118
7	rs17808496	9737418	1.08	0.496867270490283	1.43	1.30010819984047	0.446515640556131	0.0345414593067033	0.1245	0.063	0.0035	0.0027	0.0061	0.004	0.0036	0.0091	0.158	0.0048	0.0063	0.0052	0.0893	0.0117	0.0059	0.0035	0.0019	0.1405	0.0839	0.0047	0.0031	0.0049	0.031	0.0049	0.0089	0.2118
7	rs13222133	9744591	1.08	0.496867270490283	1.43	1.30010819984047	0.382710947639678	0.0473338785593356	0.1244	0.063	0.0035	0.0027	0.0061	0.004	0.0036	0.009	0.1581	0.0047	0.0061	0.0052	0.0892	0.012	0.0057	0.0036	0.0021	0.1407	0.0836	0.0047	0.0031	0.005	0.0308	0.0049	0.0093	0.212
7	rs4144724	9746755	1.08	0.496867270490283	1.43	1.30010819984047	0.401675214062812	0.0598122729134044	0.1243	0.0631	0.0035	0.0027	0.006	0.0039	0.0035	0.0089	0.1582	0.0046	0.0059	0.0052	0.0892	0.0121	0.0057	0.0035	0.002	0.141	0.0834	0.0046	0.0031	0.0051	0.0306	0.0049	0.0097	0.2123
7	rs72583758	9747486	1.08	0.496867270490283	1.43	1.30010819984047	0.37984301068003	0.0572679468469331	0.1243	0.0631	0.0035	0.0027	0.006	0.0039	0.0035	0.0089	0.1581	0.0046	0.0059	0.0052	0.0892	0.0121	0.0057	0.0035	0.0022	0.141	0.0833	0.0046	0.0031	0.0051	0.0306	0.0049	0.0097	0.2122
7	rs71534672	9750402	1.08	0.496867270490283	1.45	1.18248085352797	0.36431948892702	0.0546444086596844	0.1245	0.0631	0.0034	0.0027	0.006	0.0039	0.0035	0.0089	0.158	0.0045	0.0059	0.0052	0.0893	0.0121	0.0057	0.0035	0.0021	0.1412	0.0833	0.0046	0.0031	0.0051	0.0306	0.0049	0.0097	0.212
7	rs79432759	9751646	1.08	0.496867270490283	1.48	1.01867282088958	0.367235404166945	0.055789691174824	0.1245	0.0631	0.0034	0.0027	0.006	0.0039	0.0035	0.009	0.1579	0.0045	0.0059	0.0052	0.0894	0.0122	0.0057	0.0034	0.0021	0.1412	0.0833	0.0046	0.0031	0.0051	0.0306	0.005	0.0097	0.212
7	rs12702938	9753158	1.08	0.496867270490283	1.48	1.01867282088958	0.367668402808505	0.058632100491538	0.1245	0.0631	0.0034	0.0027	0.006	0.0039	0.0035	0.009	0.1579	0.0045	0.0059	0.0052	0.0894	0.0122	0.0057	0.0034	0.0021	0.1412	0.0833	0.0046	0.0031	0.0051	0.0306	0.005	0.0098	0.212
7	rs6972703	9767882	1.07	0.542615033110665	1.5	0.917750694748585	0.386200221381087	0.0922587702781555	0.1248	0.0631	0.0034	0.0026	0.006	0.0037	0.0033	0.0088	0.1573	0.0045	0.0056	0.0052	0.0902	0.0124	0.0055	0.0033	0.0021	0.1419	0.0828	0.0046	0.003	0.0052	0.0304	0.005	0.0103	0.2119
7	rs75415754	9770745	1.07	0.542615033110665	1.5	0.917750694748585	0.3983414034005	0.0948699198630098	0.1249	0.0632	0.0034	0.0026	0.006	0.0036	0.0032	0.0089	0.1577	0.0044	0.0055	0.0052	0.09	0.0125	0.0054	0.0032	0.0021	0.1422	0.0828	0.0044	0.0029	0.0052	0.0302	0.005	0.0104	0.2121
7	rs13221628	9771733	1.07	0.542615033110665	1.5	0.917750694748585	0.41820649035478	0.108349142432876	0.125	0.0632	0.0034	0.0026	0.006	0.0036	0.0032	0.0089	0.1578	0.0044	0.0055	0.0052	0.0899	0.0126	0.0054	0.0032	0.0021	0.1423	0.0828	0.0043	0.0029	0.0052	0.0301	0.005	0.0104	0.2121
7	rs1913604	9780618	1.07	0.542615033110665	1.5	0.917750694748585	0.431424419792844	0.0950290950788296	0.1248	0.0633	0.0033	0.0025	0.0058	0.0033	0.003	0.0089	0.1584	0.0044	0.0053	0.0053	0.0893	0.0126	0.0054	0.003	0.0021	0.1429	0.0833	0.0042	0.0027	0.0053	0.03	0.005	0.0104	0.2124
7	rs17161978	9790311	1.07	0.542615033110665	1.5	0.917750694748585	0.435954370570402	0.0943930257383542	0.1248	0.0633	0.0033	0.0025	0.0058	0.0033	0.003	0.009	0.1585	0.0044	0.0052	0.0053	0.0892	0.0126	0.0054	0.003	0.0021	0.1431	0.0833	0.0042	0.0027	0.0053	0.03	0.005	0.0104	0.2124
7	rs78200144	9801026	1.07	0.542615033110665	1.5	0.917750694748585	0.455994435819457	0.0910814379622124	0.1249	0.0632	0.0033	0.0025	0.0058	0.0033	0.003	0.009	0.1585	0.0044	0.0052	0.0053	0.089	0.0126	0.0053	0.003	0.0021	0.1432	0.0834	0.0041	0.0027	0.0053	0.0301	0.0051	0.0104	0.2122
7	rs995157	9811786	1.07	0.542615033110665	1.5	0.917750694748585	0.473952815167407	0.0948699198630098	0.1251	0.0632	0.0032	0.0025	0.0057	0.0032	0.003	0.0091	0.1586	0.0044	0.0052	0.0053	0.0888	0.0126	0.0054	0.003	0.0021	0.1433	0.0834	0.0041	0.0026	0.0053	0.0302	0.0051	0.0104	0.212
7	rs1399493	9821164	1.07	0.542615033110665	1.5	0.917750694748585	0.481911853449837	0.100828886621474	0.1259	0.0626	0.0032	0.0026	0.0057	0.0031	0.0029	0.0092	0.1589	0.0044	0.0051	0.0054	0.0878	0.0126	0.0054	0.0029	0.002	0.1438	0.0836	0.0041	0.0027	0.0054	0.0306	0.0051	0.0106	0.2114
7	rs62445683	9822112	1.07	0.542615033110665	1.5	0.917750694748585	0.487378108225267	0.0834632620091467	0.1259	0.0624	0.0031	0.0027	0.0057	0.0031	0.003	0.0093	0.1588	0.0046	0.005	0.0053	0.0877	0.0126	0.0053	0.003	0.002	0.1438	0.0837	0.0042	0.0027	0.0054	0.0306	0.0051	0.0105	0.2114
7	rs1517974	9824219	1.07	0.542615033110665	1.5	0.917750694748585	0.499722898442719	0.0905340721375833	0.1259	0.0623	0.0031	0.0027	0.0057	0.0031	0.003	0.0093	0.1588	0.0047	0.005	0.0053	0.0876	0.0126	0.0053	0.003	0.0021	0.1437	0.0838	0.0042	0.0027	0.0055	0.0305	0.0051	0.0105	0.2114
7	rs78946254	9825897	1.07	0.542615033110665	1.5	0.917750694748585	0.501615852373923	0.0817318068571982	0.126	0.0622	0.0031	0.0027	0.0057	0.0031	0.003	0.0093	0.1588	0.0047	0.0049	0.0053	0.0876	0.0126	0.0053	0.003	0.002	0.1436	0.0838	0.0042	0.0028	0.0055	0.0306	0.0051	0.0105	0.2114
7	rs12333909	9831806	1.07	0.542615033110665	1.5	0.917750694748585	0.530161300788367	0.0677244383514736	0.1261	0.0621	0.003	0.0027	0.0058	0.003	0.0029	0.0094	0.1589	0.0047	0.0047	0.0053	0.0875	0.0125	0.0053	0.003	0.002	0.1434	0.0837	0.0042	0.003	0.0055	0.0309	0.0051	0.0106	0.2112
7	rs9691818	9838392	1.07	0.542615033110665	1.5	0.917750694748585	0.555869196333793	0.0561737222140632	0.1262	0.062	0.003	0.0027	0.0058	0.0029	0.0029	0.0095	0.1591	0.0047	0.0046	0.0054	0.0876	0.0125	0.0053	0.003	0.0019	0.143	0.0837	0.0042	0.0032	0.0054	0.0312	0.0051	0.0106	0.2112
7	rs78742318	9842253	1.07	0.542615033110665	1.51	0.869735485018148	0.544912553609133	0.0542649254622272	0.1264	0.062	0.003	0.0027	0.0058	0.0028	0.0029	0.0095	0.1591	0.0047	0.0045	0.0054	0.0878	0.0124	0.0053	0.003	0.0019	0.143	0.0838	0.0042	0.0033	0.0055	0.0313	0.0051	0.0105	0.211
7	rs13243340	9846607	1.07	0.542615033110665	1.51	0.869735485018148	0.541370512283401	0.0547711565714703	0.1264	0.062	0.003	0.0027	0.0058	0.0027	0.0028	0.0095	0.159	0.0047	0.0045	0.0054	0.0879	0.0124	0.0053	0.0029	0.0019	0.143	0.0839	0.0042	0.0033	0.0055	0.0314	0.0051	0.0105	0.2109
7	Affx-31172594	9860336	1.07	0.542615033110665	1.51	0.869735485018148	0.488499877148258	0.0546444086596844	0.1267	0.062	0.0029	0.0026	0.0058	0.0025	0.0027	0.0096	0.1599	0.0046	0.0045	0.0054	0.0879	0.0122	0.0053	0.0029	0.0017	0.143	0.0844	0.0043	0.0033	0.0056	0.0315	0.0049	0.0104	0.2103
7	rs12537322	9861746	1.07	0.542615033110665	1.51	0.869735485018148	0.485324768439851	0.0540756121789229	0.1267	0.062	0.0029	0.0026	0.0058	0.0025	0.0027	0.0096	0.1599	0.0046	0.0045	0.0053	0.0879	0.0122	0.0053	0.0029	0.0017	0.143	0.0844	0.0043	0.0033	0.0056	0.0315	0.0049	0.0104	0.2103
7	rs1625105	9870471	1.07	0.542615033110665	1.51	0.869735485018148	0.433657053702187	0.0665491994679272	0.1266	0.0622	0.0029	0.0024	0.0058	0.0024	0.0026	0.0095	0.1601	0.0046	0.0046	0.0053	0.0879	0.0123	0.0052	0.0029	0.0017	0.1434	0.0843	0.0043	0.0034	0.0055	0.0314	0.0049	0.0103	0.2103
7	rs1639734	9870851	1.07	0.542615033110665	1.51	0.869735485018148	0.423248233030254	0.0568162870431793	0.1264	0.0621	0.003	0.0025	0.0057	0.0024	0.0027	0.0096	0.1598	0.0046	0.0046	0.0053	0.088	0.0123	0.0053	0.0029	0.0018	0.1437	0.0845	0.0043	0.0034	0.0056	0.0314	0.0049	0.0103	0.2097
7	rs117755836	9875483	1.07	0.542615033110665	1.51	0.869735485018148	0.452143148898234	0.0851331088292742	0.1266	0.0621	0.003	0.0025	0.0055	0.0024	0.0028	0.0097	0.1598	0.0046	0.0046	0.0053	0.0882	0.0124	0.0052	0.0029	0.0018	0.1435	0.0843	0.0043	0.0034	0.0056	0.0313	0.0048	0.0104	0.2096
7	rs1639722	9886949	1.07	0.542615033110665	1.5	0.917750694748585	0.395864272898959	0.0853618454965453	0.1269	0.0623	0.0029	0.0027	0.0055	0.0024	0.003	0.0098	0.1598	0.0047	0.0046	0.0053	0.0884	0.0123	0.0052	0.0029	0.0023	0.1434	0.084	0.0041	0.0035	0.0056	0.0309	0.0048	0.0104	0.2091
7	rs117500764	9891760	1.07	0.542615033110665	1.5	0.917750694748585	0.39065415105442	0.0855144735683938	0.1272	0.0625	0.0029	0.0028	0.0055	0.0024	0.0031	0.0098	0.1593	0.0047	0.0045	0.0054	0.0888	0.0123	0.0052	0.0029	0.0024	0.143	0.084	0.004	0.0035	0.0056	0.0309	0.0047	0.0104	0.2087
7	rs28635698	9892308	1.07	0.542615033110665	1.5	0.917750694748585	0.379512799671369	0.0778716561698616	0.1273	0.0625	0.0029	0.0028	0.0055	0.0024	0.0031	0.0098	0.1593	0.0047	0.0045	0.0054	0.0888	0.0123	0.0052	0.0029	0.0024	0.143	0.084	0.004	0.0035	0.0056	0.0309	0.0047	0.0104	0.2087
7	rs7458284	9897534	1.08	0.496867270490283	1.5	0.917750694748585	0.353252201841231	0.062336505297396	0.1277	0.063	0.003	0.003	0.0055	0.0024	0.0034	0.0101	0.1585	0.0049	0.0045	0.0053	0.0888	0.0121	0.0052	0.0029	0.0026	0.1427	0.084	0.0038	0.0036	0.0056	0.0308	0.0046	0.0106	0.2081
7	rs11769902	9897957	1.08	0.496867270490283	1.5	0.917750694748585	0.2007350971112	0.0498008885775442	0.1275	0.0637	0.0039	0.0034	0.0056	0.0026	0.0035	0.0102	0.1582	0.005	0.0046	0.0055	0.088	0.0117	0.005	0.003	0.0031	0.1421	0.0843	0.0037	0.0035	0.0054	0.0299	0.0048	0.0105	0.2079
7	rs2908000	9898826	1.08	0.496867270490283	1.5	0.917750694748585	0.136585778434989	0.0462682393468934	0.1259	0.0651	0.0044	0.0039	0.0057	0.003	0.004	0.0105	0.1565	0.0052	0.0047	0.0057	0.0874	0.0112	0.0051	0.0032	0.0038	0.1422	0.0858	0.0035	0.0035	0.0055	0.0287	0.0049	0.0103	0.2067
7	rs10251677	9899092	1.08	0.496867270490283	1.5	0.917750694748585	0.125280862616192	0.0670320793301974	0.1256	0.0653	0.0045	0.004	0.0057	0.0033	0.0041	0.0105	0.156	0.0052	0.0047	0.0059	0.0872	0.0112	0.0052	0.0033	0.004	0.1421	0.0862	0.0035	0.0035	0.0055	0.0283	0.0049	0.0103	0.2061
7	rs118189638	9905545	1.07	0.542615033110665	1.5	0.917750694748585	0.0677648038761482	0.11823365136676	0.1245	0.0673	0.005	0.0046	0.0058	0.004	0.0046	0.0108	0.1536	0.0053	0.005	0.0057	0.0859	0.0108	0.0054	0.0039	0.0049	0.1428	0.0888	0.0038	0.0034	0.0052	0.0264	0.0051	0.0102	0.2035
7	rs2915141	9908167	1.07	0.542615033110665	1.5	0.917750694748585	0.0615179848605614	0.111889973197969	0.1245	0.0673	0.0051	0.0046	0.0058	0.004	0.0046	0.0108	0.1536	0.0053	0.005	0.0057	0.0859	0.0108	0.0054	0.0039	0.005	0.1428	0.0888	0.0038	0.0034	0.0052	0.0264	0.0051	0.0102	0.2035
7	rs11769853	9908784	1.07	0.542615033110665	1.5	0.917750694748585	0.0582056693535052	0.105846842146596	0.1245	0.0673	0.0051	0.0046	0.0058	0.004	0.0046	0.0108	0.1536	0.0053	0.005	0.0057	0.0859	0.0108	0.0054	0.0039	0.005	0.1429	0.0888	0.0038	0.0034	0.0052	0.0264	0.0051	0.0102	0.2035
7	rs12540891	9915130	1.07	0.542615033110665	1.5	0.917750694748585	0.0582056693535052	0.131221737686608	0.1247	0.0674	0.005	0.0046	0.0058	0.004	0.0045	0.0108	0.1534	0.0052	0.0051	0.0056	0.0859	0.0107	0.0054	0.0039	0.005	0.1426	0.0891	0.0038	0.0033	0.0052	0.0263	0.005	0.0103	0.2037
7	rs10487881	9917356	1.07	0.542615033110665	1.5	0.917750694748585	0.052532890688383	0.122945873456319	0.1248	0.0675	0.005	0.0046	0.0058	0.004	0.0045	0.0108	0.1533	0.0053	0.0051	0.0056	0.0859	0.0107	0.0054	0.0039	0.005	0.1425	0.0891	0.0038	0.0033	0.0052	0.0262	0.005	0.0103	0.2037
7	rs2971104	9917419	1.07	0.542615033110665	1.5	0.917750694748585	0.0529581469126409	0.124973863515809	0.1248	0.0675	0.005	0.0046	0.0058	0.004	0.0045	0.0108	0.1533	0.0053	0.0051	0.0056	0.0859	0.0107	0.0054	0.0039	0.005	0.1425	0.0891	0.0038	0.0033	0.0052	0.0262	0.005	0.0103	0.2037
7	rs2971098	9924389	1.07	0.542615033110665	1.51	0.869735485018148	0.0675040820664571	0.135206467687963	0.1245	0.0675	0.0051	0.0046	0.0058	0.0042	0.0044	0.0109	0.1529	0.0052	0.0052	0.0056	0.0863	0.0107	0.0053	0.0038	0.0053	0.1419	0.0897	0.0039	0.0033	0.0053	0.0261	0.005	0.0106	0.2032
7	rs17201398	9924758	1.07	0.542615033110665	1.51	0.869735485018148	0.0696696186152309	0.133933836573593	0.1244	0.0675	0.0051	0.0046	0.0058	0.0042	0.0044	0.0109	0.1528	0.0052	0.0052	0.0056	0.0863	0.0106	0.0053	0.0038	0.0053	0.1419	0.0897	0.0039	0.0033	0.0053	0.026	0.005	0.0106	0.2032
7	rs34832461	9940421	1.07	0.542615033110665	1.47	1.07160640764864	0.135496981281323	0.149398206452259	0.1236	0.0672	0.0053	0.0047	0.0058	0.0045	0.0043	0.0109	0.1524	0.0052	0.0053	0.0059	0.0867	0.0102	0.0052	0.0039	0.0057	0.1418	0.0901	0.004	0.0032	0.0056	0.026	0.0052	0.0108	0.2032
7	rs7797070	9944175	1.07	0.542615033110665	1.47	1.07160640764864	0.139693889368837	0.149776079071407	0.1235	0.067	0.0055	0.0047	0.0058	0.0045	0.0043	0.0109	0.1523	0.0052	0.0053	0.0059	0.0867	0.0101	0.0053	0.0039	0.0057	0.1417	0.09	0.004	0.0032	0.0056	0.0259	0.0054	0.0108	0.2033
7	rs78255320	9956610	1.07	0.542615033110665	1.46	1.12620512571235	0.163702587660997	0.183511439987913	0.1233	0.0669	0.0055	0.0047	0.0059	0.0046	0.0044	0.0109	0.1522	0.0053	0.0053	0.0059	0.0865	0.01	0.0054	0.004	0.0059	0.1414	0.0901	0.004	0.0033	0.0057	0.0259	0.0055	0.0109	0.2029
7	rs10225889	9957385	1.07	0.542615033110665	1.46	1.12620512571235	0.179213425175455	0.188610353570671	0.1233	0.0669	0.0056	0.0047	0.0059	0.0046	0.0044	0.0109	0.1521	0.0053	0.0053	0.0059	0.0865	0.01	0.0054	0.004	0.0059	0.1413	0.09	0.004	0.0033	0.0057	0.0259	0.0055	0.011	0.2028
7	rs1557978	9965912	1.07	0.542615033110665	1.46	1.12620512571235	0.181195885583419	0.167915531392717	0.1232	0.0669	0.0056	0.0047	0.0059	0.0046	0.0044	0.011	0.1521	0.0053	0.0053	0.0059	0.0864	0.0099	0.0054	0.004	0.006	0.1412	0.09	0.0041	0.0033	0.0058	0.0259	0.0055	0.011	0.2027
7	rs73051322	9968653	1.07	0.542615033110665	1.46	1.12620512571235	0.236125180034976	0.229297815507276	0.1228	0.067	0.0057	0.0048	0.006	0.0048	0.0046	0.011	0.1515	0.0054	0.0054	0.0059	0.0869	0.0099	0.0053	0.0042	0.0064	0.1404	0.0899	0.0044	0.0034	0.0058	0.0258	0.0056	0.0109	0.2024
7	rs9648642	9968807	1.07	0.542615033110665	1.45	1.18248085352797	0.244634238670784	0.216408881536101	0.1228	0.067	0.0057	0.0048	0.006	0.0049	0.0047	0.011	0.1514	0.0054	0.0054	0.0059	0.087	0.0099	0.0053	0.0043	0.0064	0.1402	0.0899	0.0045	0.0034	0.0058	0.0258	0.0056	0.0108	0.2024
7	rs17162231	9977206	1.07	0.542615033110665	1.44	1.24044493409381	0.30507117211789	0.293741383962787	0.1224	0.067	0.0058	0.005	0.006	0.005	0.0049	0.0111	0.1513	0.0055	0.0054	0.0058	0.0872	0.0097	0.0053	0.0044	0.0067	0.1398	0.0897	0.0046	0.0034	0.0059	0.0257	0.0056	0.0108	0.2023
7	rs117287511	9984343	1.07	0.542615033110665	1.43	1.30010819984047	0.322118617804546	0.319106437253525	0.1222	0.0668	0.0059	0.005	0.0061	0.0051	0.005	0.0111	0.1509	0.0055	0.0054	0.0059	0.0871	0.0098	0.0054	0.0044	0.0068	0.14	0.0896	0.0047	0.0034	0.006	0.0257	0.0056	0.0106	0.2021
7	rs75380147	9985223	1.07	0.542615033110665	1.43	1.30010819984047	0.34860045921501	0.318501041760164	0.1219	0.0666	0.0061	0.0051	0.0061	0.0052	0.0052	0.0111	0.1503	0.0056	0.0054	0.0058	0.0871	0.0099	0.0055	0.0045	0.0069	0.1403	0.0895	0.0048	0.0035	0.0061	0.0256	0.0056	0.0106	0.2018
7	rs73677242	9985641	1.07	0.542615033110665	1.43	1.30010819984047	0.374140022302489	0.315599880819916	0.1218	0.0665	0.0062	0.0051	0.0061	0.0053	0.0053	0.0111	0.15	0.0056	0.0054	0.0058	0.0871	0.0099	0.0055	0.0045	0.007	0.1404	0.0896	0.0048	0.0035	0.0061	0.0255	0.0056	0.0106	0.2016
7	rs62443900	9985797	1.07	0.542615033110665	1.42	1.36148099659693	0.390375023957434	0.328472098675182	0.1217	0.0664	0.0062	0.0051	0.0062	0.0053	0.0053	0.0111	0.1498	0.0056	0.0054	0.0058	0.0872	0.0099	0.0055	0.0046	0.007	0.1404	0.0897	0.0048	0.0035	0.0062	0.0255	0.0056	0.0106	0.2016
7	rs4720860	9988194	1.07	0.542615033110665	1.42	1.36148099659693	0.672782833818891	0.436631006227912	0.1202	0.0657	0.0068	0.0053	0.0062	0.0056	0.0059	0.0111	0.1479	0.0057	0.0053	0.0061	0.0877	0.0097	0.0057	0.0048	0.0074	0.1412	0.0902	0.005	0.0035	0.0068	0.0249	0.0059	0.0101	0.2014
7	rs11976008	9989082	1.06	0.591046266007479	1.42	1.36148099659693	0.745927607379477	0.43649873326301	0.1199	0.0656	0.007	0.0053	0.0064	0.0058	0.006	0.0114	0.1472	0.0057	0.0053	0.0062	0.0874	0.0098	0.0057	0.0047	0.0074	0.1416	0.0902	0.005	0.0035	0.0069	0.025	0.0058	0.0099	0.2015
7	rs117231978	9993126	1.06	0.591046266007479	1.42	1.36148099659693	0.921483971798467	0.519218779517228	0.1202	0.0649	0.0073	0.0054	0.0064	0.0059	0.0061	0.0111	0.1463	0.0055	0.0051	0.0065	0.0872	0.0096	0.0058	0.0048	0.0074	0.1427	0.0895	0.005	0.0033	0.0069	0.0249	0.0058	0.0098	0.2027
7	rs17162255	9996123	1.06	0.591046266007479	1.42	1.36148099659693	0.96623547703742	0.513278090078321	0.1202	0.0648	0.0074	0.0054	0.0065	0.0059	0.0061	0.011	0.1462	0.0055	0.0051	0.0066	0.0872	0.0096	0.0058	0.0048	0.0073	0.1427	0.0893	0.005	0.0031	0.0069	0.0249	0.0058	0.0098	0.2032
7	rs2906453	10000210	1.06	0.591046266007479	1.42	1.36148099659693	1.03446789563045	0.527675634173482	0.1199	0.0646	0.0074	0.0054	0.0065	0.0059	0.0061	0.0107	0.1461	0.0055	0.005	0.0066	0.0873	0.0095	0.0058	0.0047	0.0073	0.1431	0.0894	0.0049	0.0031	0.0068	0.025	0.006	0.0098	0.2038
7	rs17162294	10003616	1.06	0.591046266007479	1.42	1.36148099659693	1.16069208393473	0.616059815386807	0.1196	0.0649	0.0074	0.0055	0.0064	0.006	0.0064	0.0106	0.1461	0.0054	0.0049	0.0066	0.0871	0.0093	0.0058	0.0048	0.0074	0.1429	0.0894	0.0048	0.003	0.0067	0.0248	0.006	0.0098	0.2044
7	rs2971031	10006168	1.04	0.69615671060944	1.41	1.42457320662932	1.34605712921767	0.773730756444771	0.1208	0.065	0.0072	0.0058	0.006	0.0059	0.0067	0.0104	0.1474	0.0052	0.0047	0.0071	0.0864	0.0092	0.0053	0.0047	0.0073	0.1422	0.0892	0.0045	0.0028	0.0061	0.0238	0.006	0.0097	0.2069
7	rs112694110	10018735	1.04	0.69615671060944	1.42	1.36148099659693	1.35349117494928	0.782396975534964	0.1208	0.0649	0.0072	0.0058	0.006	0.0059	0.0067	0.0104	0.1475	0.0052	0.0046	0.0071	0.0863	0.0092	0.0053	0.0047	0.0073	0.1422	0.0892	0.0045	0.0028	0.0061	0.0238	0.006	0.0097	0.2069
7	rs76862889	10021129	1.04	0.69615671060944	1.42	1.36148099659693	1.364040995626	0.787728579616103	0.1209	0.0649	0.0072	0.0058	0.006	0.0059	0.0067	0.0104	0.1475	0.0052	0.0046	0.0071	0.0863	0.0091	0.0053	0.0047	0.0074	0.1421	0.0892	0.0045	0.0028	0.0061	0.0237	0.0061	0.0097	0.207
7	rs6463955	10023750	1.04	0.69615671060944	1.42	1.36148099659693	1.3666590048098	0.787118861259379	0.1209	0.0649	0.0072	0.0058	0.006	0.0059	0.0067	0.0104	0.1476	0.0051	0.0046	0.007	0.0864	0.0091	0.0053	0.0047	0.0074	0.1421	0.0892	0.0045	0.0028	0.0061	0.0237	0.0061	0.0097	0.207
7	rs62443926	10031577	1.04	0.69615671060944	1.41	1.42457320662932	1.36588310204492	0.787881024982511	0.1209	0.0649	0.0072	0.0058	0.006	0.0059	0.0067	0.0104	0.1476	0.0051	0.0046	0.007	0.0864	0.0091	0.0053	0.0047	0.0073	0.1421	0.0893	0.0045	0.0027	0.0061	0.0237	0.0061	0.0097	0.2071
7	rs2906422	10034913	1.04	0.69615671060944	1.43	1.30010819984047	1.37734440522148	0.793831302989078	0.121	0.065	0.0072	0.0058	0.0059	0.0059	0.0067	0.0103	0.1477	0.0051	0.0046	0.0071	0.0864	0.0091	0.0053	0.0047	0.0073	0.1419	0.0894	0.0045	0.0027	0.0059	0.0238	0.0061	0.0097	0.2072
7	rs78491683	10041065	1.04	0.69615671060944	1.43	1.30010819984047	1.37423271006858	0.791846815259499	0.121	0.065	0.0072	0.0058	0.0059	0.0059	0.0067	0.0103	0.1477	0.0051	0.0046	0.0071	0.0864	0.0092	0.0053	0.0047	0.0073	0.1419	0.0894	0.0045	0.0027	0.0059	0.0237	0.0061	0.0097	0.2072
7	rs117435383	10046697	1.04	0.69615671060944	1.43	1.30010819984047	1.33094726710419	0.812813077362136	0.1211	0.0652	0.0071	0.0058	0.0059	0.006	0.0067	0.0103	0.1477	0.0051	0.0045	0.0071	0.0865	0.0092	0.0053	0.0047	0.0073	0.1417	0.0895	0.0044	0.0027	0.0059	0.0235	0.0062	0.0097	0.2073
7	rs12536973	10062341	1.04	0.69615671060944	1.43	1.30010819984047	1.28449021630981	0.866890995342574	0.1214	0.0657	0.0069	0.0057	0.0058	0.006	0.0067	0.0102	0.1477	0.005	0.0044	0.0072	0.0867	0.0092	0.0053	0.0047	0.0073	0.1412	0.0897	0.0043	0.0026	0.0058	0.0233	0.0064	0.0096	0.2077
7	rs73067370	10068401	1.04	0.69615671060944	1.43	1.30010819984047	1.245400433037	0.843471425771156	0.1218	0.0658	0.0069	0.0057	0.0058	0.006	0.0066	0.0102	0.1478	0.0049	0.0044	0.0071	0.0866	0.0092	0.0053	0.0046	0.0072	0.1411	0.0898	0.0043	0.0025	0.0057	0.0232	0.0064	0.0096	0.2078
7	rs79499840	10070089	1.04	0.69615671060944	1.43	1.30010819984047	1.18208691278808	0.845327718019323	0.1218	0.0657	0.0068	0.0057	0.0057	0.006	0.0065	0.0102	0.1479	0.0049	0.0044	0.0071	0.0867	0.0092	0.0054	0.0046	0.0072	0.1413	0.0898	0.0043	0.0025	0.0058	0.0232	0.0064	0.0095	0.2079
7	rs2906392	10073338	1.04	0.69615671060944	1.43	1.30010819984047	1.14261821164441	0.8535364443621	0.1219	0.0659	0.0068	0.0057	0.0056	0.0059	0.0065	0.0102	0.1481	0.0049	0.0044	0.007	0.0867	0.0092	0.0053	0.0045	0.0071	0.141	0.0901	0.0042	0.0025	0.0057	0.0231	0.0064	0.0095	0.208
7	rs10240368	10088051	1.04	0.69615671060944	1.43	1.30010819984047	1.16023660168156	0.993865762685468	0.1233	0.0659	0.0066	0.0058	0.0054	0.006	0.0066	0.0101	0.1487	0.0046	0.0043	0.007	0.0865	0.009	0.0053	0.0045	0.007	0.14	0.0903	0.0042	0.0025	0.0055	0.0229	0.0069	0.0093	0.2083
7	rs10257866	10089086	1.04	0.69615671060944	1.46	1.12620512571235	1.14343321118993	0.987636176182224	0.1235	0.0661	0.0066	0.0057	0.0054	0.006	0.0065	0.01	0.1486	0.0046	0.0043	0.007	0.0865	0.009	0.0053	0.0045	0.007	0.1399	0.0904	0.0042	0.0025	0.0054	0.0229	0.0069	0.0093	0.2082
7	rs41426	10096276	1.05	0.642211085129376	1.46	1.12620512571235	0.996554690514731	1.11507939087063	0.1242	0.0657	0.0066	0.0056	0.0049	0.0058	0.0066	0.0098	0.1494	0.0044	0.0041	0.0071	0.0863	0.0088	0.0054	0.0048	0.0066	0.141	0.0903	0.0045	0.0023	0.0051	0.0225	0.007	0.0084	0.2092
7	rs6955836	10102231	1.05	0.642211085129376	1.46	1.12620512571235	0.937807343675085	1.1411044410708	0.1243	0.0654	0.0066	0.0056	0.0048	0.0059	0.0066	0.0097	0.1495	0.0044	0.0042	0.007	0.0861	0.0087	0.0055	0.0048	0.0066	0.1415	0.0905	0.0046	0.0022	0.005	0.0225	0.0068	0.0084	0.2093
7	rs116987514	10109451	1.05	0.642211085129376	1.46	1.12620512571235	0.915186660986243	1.15654138028371	0.1244	0.0653	0.0066	0.0055	0.0048	0.0059	0.0066	0.0098	0.1497	0.0044	0.0042	0.007	0.086	0.0087	0.0055	0.0048	0.0065	0.1417	0.0905	0.0046	0.0022	0.005	0.0225	0.0068	0.0083	0.2091
7	rs79255906	10116075	1.05	0.642211085129376	1.46	1.12620512571235	0.850485525359583	1.18224207371169	0.1245	0.065	0.0065	0.0056	0.0048	0.0059	0.0065	0.0098	0.15	0.0043	0.0041	0.007	0.086	0.0088	0.0056	0.0048	0.0065	0.1419	0.0906	0.0047	0.0022	0.005	0.0224	0.0068	0.0083	0.2087
7	rs117534846	10117047	1.05	0.642211085129376	1.47	1.07160640764864	0.818813491902753	1.1715211437724	0.1246	0.0649	0.0065	0.0056	0.0048	0.0059	0.0065	0.0098	0.1501	0.0043	0.0041	0.007	0.086	0.0088	0.0056	0.0047	0.0065	0.142	0.0907	0.0047	0.0022	0.005	0.0223	0.0068	0.0083	0.2086
7	rs116964995	10117230	1.05	0.642211085129376	1.47	1.07160640764864	0.813217646163846	1.17119154652845	0.1246	0.0649	0.0065	0.0056	0.0048	0.0059	0.0065	0.0098	0.1501	0.0043	0.0041	0.007	0.086	0.0088	0.0056	0.0047	0.0065	0.1421	0.0907	0.0047	0.0022	0.005	0.0223	0.0068	0.0083	0.2086
7	rs73052820	10119094	1.05	0.642211085129376	1.47	1.07160640764864	0.788280198204045	1.16262787004171	0.1247	0.0648	0.0065	0.0056	0.0048	0.0059	0.0065	0.0098	0.1502	0.0043	0.0041	0.007	0.086	0.0088	0.0056	0.0047	0.0065	0.1422	0.0908	0.0047	0.0022	0.005	0.0223	0.0068	0.0083	0.2084
7	rs988418	10121205	1.06	0.591046266007479	1.47	1.07160640764864	0.756267389690904	1.14898244472623	0.1248	0.0647	0.0064	0.0056	0.0048	0.0058	0.0065	0.0098	0.1504	0.0043	0.0041	0.007	0.0859	0.0088	0.0056	0.0047	0.0065	0.1424	0.0908	0.0047	0.0022	0.005	0.0222	0.0068	0.0082	0.2082
7	rs2191853	10121779	1.06	0.591046266007479	1.47	1.07160640764864	0.752078343089577	1.15029639857697	0.1248	0.0647	0.0064	0.0056	0.0048	0.0058	0.0065	0.0098	0.1504	0.0043	0.0041	0.007	0.0859	0.0088	0.0056	0.0047	0.0065	0.1424	0.0908	0.0047	0.0022	0.005	0.0222	0.0068	0.0082	0.2082
7	rs79000121	10126364	1.06	0.591046266007479	1.47	1.07160640764864	0.709195159893545	1.19446858737179	0.1251	0.0644	0.0063	0.0056	0.0047	0.0058	0.0064	0.0098	0.1506	0.0042	0.0042	0.0069	0.0861	0.0087	0.0057	0.0047	0.0064	0.1425	0.0909	0.0047	0.0022	0.0049	0.0221	0.0067	0.0083	0.2082
7	rs55792216	10130177	1.06	0.591046266007479	1.47	1.07160640764864	0.508713217929139	1.12488727986628	0.1271	0.0629	0.0054	0.0054	0.0044	0.0059	0.0059	0.0095	0.1518	0.0039	0.0043	0.0069	0.0873	0.0083	0.0058	0.0043	0.0057	0.1433	0.0917	0.0049	0.0023	0.0045	0.0216	0.0065	0.0085	0.2082
7	rs12671990	10131259	1.06	0.591046266007479	1.47	1.07160640764864	0.460891654641492	1.09990844690619	0.1271	0.0629	0.0054	0.0055	0.0044	0.0059	0.0059	0.0097	0.1514	0.0039	0.0043	0.0067	0.0873	0.0083	0.0058	0.0043	0.0057	0.1432	0.0917	0.0049	0.0024	0.0045	0.0216	0.0066	0.0085	0.2085
7	rs10255407	10140489	1.06	0.591046266007479	1.48	1.01867282088958	0.279715054191798	0.943770407060253	0.1295	0.0628	0.0048	0.0052	0.0044	0.0058	0.0052	0.0094	0.1525	0.004	0.0044	0.0059	0.0888	0.0074	0.0053	0.004	0.0053	0.1455	0.0908	0.0051	0.0023	0.0042	0.0223	0.0055	0.0088	0.2071
7	rs117655759	10147153	1.06	0.591046266007479	1.5	0.917750694748585	0.280184368994534	0.834974306027766	0.1294	0.0627	0.0047	0.0051	0.0043	0.0058	0.0049	0.0099	0.1524	0.004	0.0044	0.0057	0.0888	0.0071	0.0051	0.0039	0.005	0.1481	0.0906	0.0054	0.0021	0.0041	0.0221	0.0049	0.0088	0.2073
7	rs111505634	10147518	1.06	0.591046266007479	1.5	0.917750694748585	0.277328125953511	0.823878051474912	0.1294	0.0627	0.0047	0.0051	0.0043	0.0058	0.0049	0.0099	0.1524	0.004	0.0044	0.0057	0.0888	0.0071	0.0051	0.0039	0.005	0.1481	0.0906	0.0054	0.0021	0.0041	0.0221	0.0049	0.0088	0.2073
7	rs7778619	10149976	1.06	0.591046266007479	1.5	0.917750694748585	0.279152434454256	0.709043106736368	0.1294	0.0627	0.0047	0.0051	0.0043	0.0058	0.0049	0.01	0.1524	0.004	0.0044	0.0057	0.0888	0.0071	0.005	0.0039	0.005	0.1482	0.0906	0.0054	0.0021	0.0041	0.0221	0.0049	0.0088	0.2074
7	rs10250689	10160109	1.06	0.591046266007479	1.5	0.917750694748585	0.315681156029967	0.755252427908079	0.1293	0.0627	0.0047	0.0051	0.0043	0.0058	0.0048	0.0099	0.1526	0.0039	0.0044	0.0057	0.0887	0.007	0.005	0.0038	0.005	0.1486	0.0906	0.0054	0.002	0.0041	0.0221	0.0049	0.0088	0.2074
7	rs117907102	10160345	1.06	0.591046266007479	1.5	0.917750694748585	0.316482107080502	0.772212512099908	0.1293	0.0627	0.0047	0.0051	0.0043	0.0058	0.0048	0.0099	0.1527	0.0039	0.0044	0.0056	0.0887	0.0071	0.005	0.0038	0.005	0.1486	0.0905	0.0054	0.002	0.0041	0.0221	0.0048	0.0088	0.2074
7	rs117608921	10163845	1.06	0.591046266007479	1.5	0.917750694748585	0.325515399226845	0.864403198158675	0.1293	0.0626	0.0047	0.0051	0.0043	0.0058	0.0047	0.01	0.1528	0.0039	0.0044	0.0056	0.0887	0.0071	0.005	0.0038	0.005	0.1487	0.0905	0.0054	0.002	0.0041	0.0221	0.0047	0.0088	0.2074
7	rs17162721	10182878	1.06	0.591046266007479	1.5	0.917750694748585	0.340432458073079	0.75268529589166	0.1294	0.0623	0.0046	0.0051	0.0043	0.0058	0.0047	0.0101	0.1534	0.004	0.0044	0.0054	0.0888	0.0071	0.0049	0.0038	0.0051	0.1492	0.0902	0.0055	0.0019	0.0039	0.0222	0.0043	0.0088	0.2074
7	rs111541031	10185321	1.06	0.591046266007479	1.51	0.869735485018148	0.330568631934136	0.791236416953201	0.1294	0.0623	0.0046	0.0051	0.0043	0.0058	0.0047	0.0101	0.1535	0.004	0.0044	0.0052	0.0889	0.0071	0.0049	0.0038	0.0051	0.1492	0.0902	0.0055	0.0019	0.0039	0.0222	0.0043	0.0088	0.2074
7	rs222240	10187627	1.06	0.591046266007479	1.5	0.917750694748585	0.348073864950507	0.76690373234903	0.1294	0.0618	0.0045	0.0051	0.0044	0.0058	0.0047	0.01	0.1539	0.004	0.0044	0.0051	0.0892	0.0072	0.0048	0.0038	0.0051	0.1494	0.0901	0.0056	0.0019	0.0038	0.0222	0.004	0.0088	0.2074
7	rs222270	10205149	1.05	0.642211085129376	1.5	0.917750694748585	0.364750725791512	0.759636035944304	0.1298	0.0614	0.0044	0.0052	0.0044	0.0059	0.0048	0.0099	0.1542	0.0042	0.0044	0.0049	0.0894	0.0076	0.0046	0.0039	0.0051	0.1493	0.0895	0.0058	0.0019	0.0037	0.0222	0.0037	0.0089	0.2077
7	rs17162753	10211892	1.05	0.642211085129376	1.51	0.869735485018148	0.376876365871262	0.749818405137349	0.1297	0.0614	0.0043	0.0052	0.0044	0.0059	0.0048	0.0099	0.1541	0.0042	0.0044	0.0049	0.0895	0.0076	0.0046	0.0039	0.005	0.1493	0.0896	0.0058	0.0019	0.0037	0.0223	0.0037	0.0089	0.2077
7	rs142660727	10213003	1.05	0.642211085129376	1.51	0.869735485018148	0.376109166564785	0.754950313613559	0.1297	0.0614	0.0043	0.0052	0.0044	0.0059	0.0048	0.0099	0.1541	0.0042	0.0044	0.0049	0.0895	0.0076	0.0046	0.0039	0.005	0.1493	0.0896	0.0058	0.0019	0.0037	0.0223	0.0037	0.0089	0.2077
7	rs78261558	10221709	1.05	0.642211085129376	1.51	0.869735485018148	0.384481271638392	0.736271031231233	0.1298	0.0614	0.0041	0.0051	0.0044	0.0058	0.0046	0.0098	0.154	0.0043	0.0044	0.0048	0.0903	0.0079	0.0044	0.0039	0.0049	0.1491	0.0899	0.0059	0.002	0.0035	0.0222	0.0034	0.0092	0.2075
7	rs2014175	10229340	1.05	0.642211085129376	1.52	0.823332010267983	0.392107236401179	0.731917351072547	0.1299	0.0615	0.0041	0.005	0.0044	0.0058	0.0046	0.0098	0.154	0.0043	0.0044	0.0047	0.0904	0.008	0.0043	0.0039	0.0049	0.1491	0.0898	0.0059	0.002	0.0035	0.0222	0.0034	0.0093	0.2075
7	rs2014161	10229360	1.05	0.642211085129376	1.52	0.823332010267983	0.391827585338945	0.732367467936615	0.1299	0.0615	0.0041	0.005	0.0044	0.0058	0.0046	0.0098	0.154	0.0043	0.0044	0.0047	0.0904	0.008	0.0043	0.0039	0.0049	0.1491	0.0898	0.0059	0.002	0.0035	0.0222	0.0034	0.0093	0.2075
7	rs56129249	10239808	1.05	0.642211085129376	1.51	0.869735485018148	0.401448751588188	0.81189242145163	0.13	0.0617	0.004	0.005	0.0044	0.0059	0.0047	0.0098	0.1539	0.0043	0.0045	0.0046	0.0903	0.0081	0.0043	0.0039	0.0049	0.1489	0.0902	0.006	0.002	0.0034	0.0222	0.0031	0.0095	0.2074
7	rs17162784	10250272	1.05	0.642211085129376	1.52	0.823332010267983	0.416936334635444	0.885127331605742	0.13	0.0619	0.0038	0.005	0.0044	0.0058	0.0046	0.0096	0.1541	0.0043	0.0044	0.0045	0.0903	0.0081	0.0042	0.004	0.0048	0.1489	0.0905	0.0062	0.002	0.0034	0.0222	0.003	0.0095	0.2075
7	rs222332	10250946	1.05	0.642211085129376	1.52	0.823332010267983	0.414919604149463	0.880131916259749	0.13	0.0619	0.0038	0.005	0.0044	0.0058	0.0046	0.0096	0.1541	0.0043	0.0044	0.0045	0.0903	0.0081	0.0042	0.004	0.0048	0.1489	0.0905	0.0062	0.002	0.0034	0.0222	0.0029	0.0095	0.2074
7	rs73056835	10256268	1.05	0.642211085129376	1.52	0.823332010267983	0.410328273770668	0.847958914269475	0.1299	0.0621	0.0038	0.0049	0.0044	0.0058	0.0045	0.0096	0.1541	0.0043	0.0044	0.0044	0.0904	0.0081	0.0041	0.004	0.0048	0.1489	0.0906	0.0063	0.002	0.0035	0.0222	0.0029	0.0096	0.2074
7	rs35041634	10259506	1.05	0.642211085129376	1.52	0.823332010267983	0.409127282857944	0.858500585268316	0.1299	0.0621	0.0038	0.0049	0.0044	0.0058	0.0045	0.0096	0.1541	0.0043	0.0044	0.0045	0.0903	0.0081	0.0041	0.004	0.0048	0.1489	0.0906	0.0063	0.0019	0.0034	0.0222	0.0029	0.0096	0.2075
7	rs80137891	10260458	1.05	0.642211085129376	1.52	0.823332010267983	0.404966127435227	0.865180476910368	0.1299	0.0621	0.0038	0.0049	0.0044	0.0057	0.0045	0.0096	0.1541	0.0043	0.0044	0.0045	0.0903	0.0081	0.0041	0.004	0.0048	0.1489	0.0906	0.0063	0.0019	0.0034	0.0222	0.0029	0.0096	0.2075
7	rs17162802	10266276	1.05	0.642211085129376	1.52	0.823332010267983	0.380228441227639	0.876700918210131	0.1299	0.0621	0.0037	0.0049	0.0045	0.0057	0.0045	0.0096	0.1539	0.0043	0.0045	0.0044	0.0903	0.0082	0.0041	0.004	0.0048	0.1488	0.0906	0.0063	0.002	0.0034	0.0222	0.0028	0.0096	0.2074
7	rs35835381	10268165	1.05	0.642211085129376	1.52	0.823332010267983	0.362758445294469	0.865802403287811	0.13	0.0622	0.0037	0.0049	0.0045	0.0057	0.0045	0.0096	0.1538	0.0043	0.0046	0.0044	0.0903	0.0083	0.0041	0.004	0.0048	0.1488	0.0906	0.0063	0.002	0.0034	0.0223	0.0028	0.0096	0.2074
7	rs4585637	10280875	1.05	0.642211085129376	1.52	0.823332010267983	0.315881293751149	0.873895777161352	0.1302	0.0622	0.0036	0.0049	0.0046	0.0055	0.0044	0.0098	0.1536	0.0042	0.0047	0.0042	0.0903	0.0084	0.0041	0.0041	0.0049	0.1486	0.0907	0.0062	0.002	0.0034	0.0224	0.0028	0.0099	0.2073
7	rs79066245	10283364	1.05	0.642211085129376	1.52	0.823332010267983	0.315431077680907	0.871870987005779	0.1302	0.0622	0.0036	0.0049	0.0046	0.0055	0.0044	0.0098	0.1536	0.0042	0.0047	0.0042	0.0904	0.0084	0.0041	0.0041	0.0049	0.1486	0.0907	0.0062	0.002	0.0034	0.0224	0.0028	0.0099	0.2073
7	rs6971778	10290706	1.05	0.642211085129376	1.52	0.823332010267983	0.299692001885165	0.849042840666859	0.1305	0.0624	0.0036	0.0048	0.0047	0.0055	0.0043	0.0098	0.1537	0.0042	0.0048	0.0042	0.0907	0.0085	0.0041	0.004	0.0048	0.1475	0.0907	0.0062	0.002	0.0034	0.0226	0.0028	0.0099	0.2077
7	rs11767973	10294520	1.05	0.642211085129376	1.52	0.823332010267983	0.28889512488822	0.825571298656063	0.1305	0.0624	0.0036	0.0048	0.0047	0.0055	0.0043	0.0098	0.1536	0.0042	0.0048	0.0042	0.0907	0.0086	0.0041	0.004	0.0048	0.1474	0.0906	0.0061	0.002	0.0034	0.0225	0.0029	0.0099	0.2077
7	rs17162825	10298689	1.05	0.642211085129376	1.52	0.823332010267983	0.295135482008626	0.841615982083234	0.1303	0.0628	0.0037	0.0049	0.0047	0.0055	0.0043	0.0098	0.1538	0.0042	0.0048	0.0042	0.0907	0.0086	0.0041	0.004	0.0048	0.1474	0.0903	0.0061	0.002	0.0034	0.0225	0.0029	0.01	0.2072
7	rs73678032	10303813	1.05	0.642211085129376	1.52	0.823332010267983	0.310054844900497	0.870469773152923	0.1299	0.0634	0.0038	0.005	0.0047	0.0057	0.0044	0.0098	0.1541	0.0041	0.0048	0.0042	0.0907	0.0087	0.0041	0.004	0.0048	0.1473	0.09	0.0061	0.0021	0.0034	0.0225	0.0029	0.0101	0.2065
7	rs10488123	10317864	1.05	0.642211085129376	1.51	0.869735485018148	0.298768011510664	0.885752163162854	0.1302	0.0635	0.0038	0.005	0.0047	0.0056	0.0044	0.0098	0.1548	0.0041	0.0048	0.0042	0.0907	0.0086	0.0041	0.004	0.0051	0.1464	0.0895	0.0061	0.0021	0.0034	0.0225	0.0029	0.01	0.2068
7	rs2195864	10333333	1.05	0.642211085129376	1.51	0.869735485018148	0.290328893530568	0.907834317882489	0.1305	0.0637	0.0039	0.0051	0.0047	0.0055	0.0044	0.0098	0.1556	0.004	0.0048	0.0042	0.0906	0.0087	0.004	0.004	0.0052	0.1455	0.0889	0.006	0.0022	0.0034	0.0226	0.0028	0.01	0.207
7	rs12539924	10343038	1.06	0.591046266007479	1.51	0.869735485018148	0.266700404708909	0.914590343125206	0.1311	0.064	0.0038	0.0052	0.0047	0.0053	0.0044	0.0098	0.1579	0.0038	0.0048	0.0042	0.0906	0.0083	0.0039	0.0039	0.0054	0.1448	0.0876	0.0059	0.0023	0.0035	0.0226	0.0028	0.0097	0.2071
7	rs13245278	10352442	1.06	0.591046266007479	1.51	0.869735485018148	0.266608973759612	0.890910440253776	0.1314	0.064	0.0038	0.0051	0.0046	0.0052	0.0043	0.0098	0.1583	0.0037	0.0048	0.0042	0.0906	0.0082	0.0039	0.0039	0.0054	0.1448	0.0872	0.0059	0.0023	0.0035	0.0226	0.0028	0.0096	0.2072
7	rs7808057	10354549	1.06	0.591046266007479	1.51	0.869735485018148	0.273791556484616	0.902813133087297	0.1314	0.064	0.0038	0.0051	0.0046	0.0052	0.0043	0.0098	0.1584	0.0037	0.0048	0.0042	0.0907	0.0082	0.0039	0.0039	0.0054	0.1448	0.0872	0.0059	0.0023	0.0035	0.0226	0.0028	0.0096	0.2072
7	rs13438285	10359733	1.06	0.591046266007479	1.51	0.869735485018148	0.170981794108696	0.769936352466618	0.1307	0.0643	0.004	0.0045	0.0044	0.0048	0.004	0.0096	0.1608	0.003	0.0043	0.004	0.0911	0.0084	0.0038	0.0041	0.0051	0.1457	0.0871	0.0055	0.0023	0.0036	0.0223	0.0029	0.0087	0.2081
7	rs117204213	10360701	1.06	0.591046266007479	1.51	0.869735485018148	0.182487536964208	0.749365956491019	0.1305	0.0643	0.004	0.0043	0.0043	0.0047	0.004	0.0096	0.1612	0.003	0.0042	0.004	0.0911	0.0085	0.0038	0.004	0.005	0.1458	0.0872	0.0054	0.0023	0.0036	0.0223	0.0029	0.0088	0.2083
7	rs56314730	10366389	1.06	0.591046266007479	1.51	0.869735485018148	0.202418289748343	0.716500593820284	0.1303	0.0643	0.004	0.0042	0.0043	0.0047	0.0039	0.0096	0.1617	0.0029	0.0041	0.004	0.0912	0.0086	0.0037	0.004	0.0049	0.1459	0.0872	0.0052	0.0022	0.0035	0.0224	0.0029	0.0089	0.2085
7	rs114077486	10367717	1.06	0.591046266007479	1.51	0.869735485018148	0.200617962624286	0.713217157954414	0.1302	0.0643	0.004	0.0041	0.0043	0.0047	0.0039	0.0096	0.1617	0.0029	0.0041	0.004	0.0912	0.0086	0.0037	0.004	0.0049	0.1459	0.0872	0.0052	0.0022	0.0035	0.0224	0.0029	0.0089	0.2085
7	rs116998549	10368420	1.06	0.591046266007479	1.51	0.869735485018148	0.197044687115604	0.714709212675015	0.1302	0.0643	0.004	0.0041	0.0042	0.0047	0.0039	0.0096	0.1618	0.0029	0.0041	0.004	0.0913	0.0086	0.0037	0.004	0.0049	0.1459	0.0872	0.0052	0.0022	0.0035	0.0224	0.0029	0.0089	0.2085
7	rs10259967	10368887	1.06	0.591046266007479	1.54	0.735299729443272	0.195118004122875	0.709490064949739	0.1302	0.0643	0.004	0.0041	0.0042	0.0047	0.0039	0.0096	0.1618	0.0029	0.0041	0.004	0.0913	0.0087	0.0037	0.004	0.0049	0.1459	0.0872	0.0052	0.0022	0.0035	0.0224	0.0029	0.0089	0.2085
7	rs13243974	10369741	1.06	0.591046266007479	1.54	0.735299729443272	0.190272729114839	0.709788072020296	0.1302	0.0643	0.004	0.0041	0.0042	0.0046	0.0039	0.0096	0.1618	0.0029	0.0041	0.004	0.0913	0.0087	0.0037	0.004	0.0049	0.1459	0.0871	0.0052	0.0022	0.0035	0.0224	0.0029	0.0088	0.2085
7	rs62454773	10380565	1.06	0.591046266007479	1.54	0.735299729443272	0.171445110642364	0.703535806062254	0.1293	0.0642	0.004	0.0042	0.0042	0.0046	0.0041	0.0098	0.1622	0.0029	0.0042	0.004	0.0919	0.0089	0.0038	0.0039	0.005	0.1458	0.087	0.0052	0.0022	0.0036	0.0222	0.003	0.0089	0.2082
7	rs6463991	10383515	1.06	0.591046266007479	1.53	0.778525311864042	0.168111399886954	0.69714754613583	0.1289	0.0642	0.004	0.0042	0.0041	0.0046	0.0042	0.0098	0.1623	0.0029	0.0041	0.004	0.0922	0.009	0.0039	0.0039	0.005	0.1458	0.0869	0.0051	0.0022	0.0037	0.0221	0.003	0.0089	0.2081
7	rs17442489	10383553	1.06	0.591046266007479	1.5	0.917750694748585	0.168181933033531	0.698780506573923	0.1289	0.0642	0.004	0.0042	0.0041	0.0046	0.0042	0.0098	0.1624	0.0029	0.0041	0.004	0.0922	0.009	0.0039	0.0039	0.005	0.1458	0.0869	0.0051	0.0022	0.0037	0.0221	0.003	0.0089	0.2081
7	rs6463992	10384005	1.06	0.591046266007479	1.5	0.917750694748585	0.171909156363005	0.70621383373632	0.1288	0.0642	0.004	0.0042	0.0041	0.0046	0.0042	0.0098	0.1622	0.003	0.0042	0.004	0.0925	0.0091	0.0039	0.0039	0.005	0.1455	0.0869	0.0052	0.0022	0.0037	0.0219	0.0029	0.0089	0.2081
7	rs12532295	10426456	1.06	0.591046266007479	1.5	0.917750694748585	0.156472810920905	0.613897058123758	0.1278	0.0646	0.0039	0.0041	0.0041	0.0044	0.004	0.0099	0.1626	0.0029	0.004	0.004	0.0926	0.0097	0.004	0.0038	0.0048	0.1464	0.0868	0.0052	0.0023	0.0038	0.0221	0.0028	0.0089	0.2075
7	rs75397846	10427867	1.06	0.591046266007479	1.5	0.917750694748585	0.156303814953888	0.603540964974916	0.1277	0.0646	0.004	0.0041	0.0041	0.0044	0.004	0.0099	0.1627	0.0029	0.0041	0.004	0.0925	0.0098	0.004	0.0038	0.0048	0.1464	0.0868	0.0052	0.0023	0.0038	0.0221	0.0028	0.0089	0.2075
7	rs79227125	10431478	1.06	0.591046266007479	1.5	0.917750694748585	0.159567345213683	0.60569503500225	0.1276	0.0647	0.004	0.0041	0.0041	0.0044	0.004	0.0099	0.1627	0.0029	0.004	0.004	0.0928	0.0098	0.004	0.0038	0.0048	0.1464	0.0868	0.0052	0.0023	0.0038	0.0221	0.0028	0.0089	0.2074
7	rs77311002	10436320	1.06	0.591046266007479	1.5	0.917750694748585	0.150787295777849	0.585376975860151	0.1276	0.0647	0.0039	0.0041	0.0041	0.0044	0.004	0.0099	0.1627	0.0029	0.004	0.004	0.0929	0.0098	0.004	0.0038	0.0048	0.1464	0.0868	0.0052	0.0024	0.0038	0.0221	0.0028	0.0089	0.2073
7	rs3950505	10455177	1.06	0.591046266007479	1.5	0.917750694748585	0.150688079218897	0.581105786254353	0.1276	0.0648	0.0039	0.004	0.004	0.0044	0.004	0.0099	0.1629	0.0029	0.004	0.004	0.093	0.0098	0.004	0.0038	0.0048	0.1465	0.0865	0.0052	0.0024	0.0038	0.0221	0.0028	0.0088	0.2072
7	rs17163008	10468009	1.06	0.591046266007479	1.5	0.917750694748585	0.180276515035366	0.54931633183384	0.1279	0.0654	0.004	0.0037	0.0036	0.0042	0.004	0.0099	0.1641	0.0031	0.0039	0.0041	0.0928	0.0097	0.004	0.0038	0.0048	0.1465	0.0856	0.0052	0.0025	0.004	0.022	0.0028	0.0086	0.2069
7	rs73065066	10469978	1.06	0.591046266007479	1.5	0.917750694748585	0.184341926456687	0.547913677463002	0.1279	0.0654	0.004	0.0037	0.0036	0.0042	0.004	0.01	0.1642	0.0031	0.0038	0.0041	0.0928	0.0097	0.004	0.0038	0.0048	0.1466	0.0856	0.0052	0.0025	0.004	0.022	0.0028	0.0086	0.2068
7	rs10952210	10472275	1.06	0.591046266007479	1.5	0.917750694748585	0.183079767426147	0.5301776208522	0.1279	0.0654	0.004	0.0037	0.0036	0.0042	0.004	0.01	0.1643	0.0031	0.0038	0.0042	0.0928	0.0097	0.004	0.0038	0.0048	0.1466	0.0856	0.0052	0.0025	0.004	0.022	0.0028	0.0086	0.2069
7	rs1357679	10476377	1.06	0.591046266007479	1.5	0.917750694748585	0.175937295588736	0.50570478752156	0.1278	0.0654	0.004	0.0036	0.0036	0.0041	0.004	0.0099	0.1645	0.0032	0.0038	0.0043	0.0929	0.0096	0.0039	0.0037	0.0048	0.1466	0.0856	0.0052	0.0025	0.004	0.022	0.0028	0.0085	0.2069
7	rs74622850	10476795	1.06	0.591046266007479	1.49	0.967391925764805	0.175322396711194	0.503507014144842	0.1278	0.0653	0.004	0.0036	0.0036	0.0041	0.0039	0.0099	0.1645	0.0032	0.0038	0.0043	0.0929	0.0096	0.0039	0.0037	0.0048	0.1466	0.0856	0.0052	0.0025	0.004	0.022	0.0028	0.0085	0.2069
7	rs116963423	10478164	1.06	0.591046266007479	1.49	0.967391925764805	0.171302474045403	0.494193765148481	0.1278	0.0653	0.004	0.0036	0.0036	0.0041	0.0039	0.0099	0.1646	0.0032	0.0038	0.0043	0.0929	0.0096	0.0039	0.0037	0.0047	0.1466	0.0856	0.0052	0.0025	0.004	0.022	0.0028	0.0085	0.207
7	rs35921164	10480496	1.05	0.642211085129376	1.49	0.967391925764805	0.161972028607845	0.466794368066354	0.1279	0.0652	0.004	0.0035	0.0036	0.004	0.0038	0.01	0.165	0.0032	0.0038	0.0043	0.0928	0.0096	0.0039	0.0036	0.0047	0.1466	0.0858	0.0052	0.0025	0.0039	0.022	0.0027	0.0085	0.207
7	rs6946960	10486698	1.05	0.642211085129376	1.49	0.967391925764805	0.12838199431809	0.364188095546799	0.1276	0.0649	0.004	0.0031	0.0035	0.0037	0.0034	0.0099	0.1667	0.0033	0.0038	0.0043	0.0928	0.0093	0.0038	0.0034	0.0042	0.1472	0.086	0.0052	0.0027	0.004	0.0223	0.0027	0.0082	0.2073
7	rs78781984	10494530	1.06	0.591046266007479	1.49	0.967391925764805	0.118929421104205	0.359039301528281	0.1277	0.0647	0.0041	0.003	0.0035	0.0036	0.0033	0.0099	0.1669	0.0033	0.0038	0.0043	0.0929	0.0092	0.0038	0.0034	0.0041	0.1476	0.0861	0.0052	0.0027	0.004	0.0223	0.0027	0.0081	0.207
7	rs75630442	10498850	1.06	0.591046266007479	1.49	0.967391925764805	0.114703991101206	0.357786665923323	0.1278	0.0646	0.0041	0.0029	0.0035	0.0036	0.0033	0.0099	0.167	0.0032	0.0038	0.0043	0.0931	0.0092	0.0037	0.0034	0.004	0.1479	0.0862	0.0052	0.0027	0.004	0.0224	0.0027	0.0081	0.2068
7	rs1608604	10501614	1.06	0.591046266007479	1.49	0.967391925764805	0.114171911357444	0.351916060996341	0.1278	0.0646	0.0041	0.0029	0.0036	0.0036	0.0033	0.0099	0.1671	0.0032	0.0038	0.0043	0.0931	0.0092	0.0037	0.0034	0.004	0.148	0.0862	0.0052	0.0027	0.004	0.0224	0.0027	0.008	0.2067
7	rs73052079	10509516	1.06	0.591046266007479	1.49	0.967391925764805	0.116167991530784	0.33055052134731	0.1276	0.0648	0.004	0.0028	0.0035	0.0035	0.0032	0.0099	0.1674	0.0032	0.0037	0.0043	0.0927	0.0091	0.0036	0.0034	0.0039	0.1484	0.0863	0.0054	0.0027	0.004	0.0227	0.0027	0.0081	0.2065
7	rs12538000	10511240	1.06	0.591046266007479	1.49	0.967391925764805	0.117557972229437	0.317291270484632	0.1275	0.0648	0.004	0.0028	0.0035	0.0035	0.0032	0.0099	0.1674	0.0032	0.0037	0.0043	0.0928	0.0091	0.0036	0.0034	0.0038	0.1484	0.0863	0.0054	0.0027	0.004	0.0227	0.0027	0.0081	0.2064
7	rs7793792	10512190	1.06	0.591046266007479	1.48	1.01867282088958	0.115829133024715	0.32298898344543	0.1276	0.065	0.004	0.0028	0.0035	0.0035	0.0032	0.0099	0.1674	0.0032	0.0037	0.0042	0.0928	0.009	0.0036	0.0034	0.0038	0.1485	0.0862	0.0054	0.0027	0.004	0.0227	0.0027	0.0081	0.2063
7	rs75426935	10513763	1.06	0.591046266007479	1.48	1.01867282088958	0.115547214997881	0.339272138323189	0.1276	0.065	0.004	0.0027	0.0035	0.0035	0.0032	0.0099	0.1675	0.0032	0.0037	0.0042	0.0927	0.009	0.0036	0.0034	0.0038	0.1486	0.0862	0.0054	0.0027	0.004	0.0227	0.0027	0.0081	0.2063
7	rs56374104	10528850	1.06	0.591046266007479	1.48	1.01867282088958	0.145064319861244	0.4080532925947	0.1284	0.0664	0.004	0.002	0.0033	0.0028	0.0027	0.0103	0.1723	0.0029	0.0034	0.0039	0.0892	0.0084	0.0035	0.0029	0.003	0.152	0.0863	0.0053	0.0026	0.0037	0.0224	0.0027	0.0079	0.2049
7	rs62454333	10530070	1.06	0.591046266007479	1.48	1.01867282088958	0.144902738324899	0.402608285225537	0.1283	0.0664	0.004	0.002	0.0033	0.0027	0.0026	0.0103	0.1724	0.0029	0.0034	0.0039	0.0893	0.0084	0.0035	0.0029	0.0029	0.1521	0.0864	0.0053	0.0026	0.0037	0.0225	0.0027	0.0079	0.2049
7	rs116945294	10531994	1.06	0.591046266007479	1.48	1.01867282088958	0.140421981042528	0.403384915526866	0.1283	0.0665	0.004	0.002	0.0033	0.0027	0.0025	0.0103	0.1724	0.0029	0.0034	0.0039	0.0893	0.0084	0.0035	0.0029	0.0029	0.1522	0.0864	0.0053	0.0026	0.0037	0.0225	0.0027	0.0079	0.2049
7	rs12535848	10534993	1.06	0.591046266007479	1.48	1.01867282088958	0.136429915358747	0.400668508683093	0.1283	0.0665	0.004	0.002	0.0033	0.0027	0.0025	0.0103	0.1724	0.0029	0.0034	0.0039	0.0894	0.0084	0.0035	0.0029	0.0029	0.1522	0.0864	0.0053	0.0026	0.0037	0.0225	0.0027	0.0079	0.2048
7	rs1013719	10554750	1.06	0.591046266007479	1.48	1.01867282088958	0.12593303575528	0.38166914454775	0.1282	0.0665	0.0039	0.002	0.0033	0.0027	0.0025	0.0103	0.1725	0.0029	0.0034	0.0038	0.0895	0.0084	0.0036	0.0029	0.0029	0.1523	0.0863	0.0053	0.0026	0.0037	0.0225	0.0027	0.008	0.2047
7	rs35435128	10557270	1.06	0.591046266007479	1.48	1.01867282088958	0.110846510709773	0.371254024932243	0.1281	0.0666	0.0038	0.002	0.0033	0.0027	0.0025	0.0103	0.1727	0.0029	0.0034	0.0038	0.0895	0.0084	0.0036	0.0028	0.0029	0.1523	0.0863	0.0053	0.0026	0.0037	0.0225	0.0027	0.008	0.2046
7	rs12703023	10560414	1.06	0.591046266007479	1.47	1.07160640764864	0.106051869193655	0.366833319795949	0.1281	0.0666	0.0038	0.002	0.0033	0.0027	0.0025	0.0103	0.1727	0.0029	0.0034	0.0038	0.0895	0.0085	0.0036	0.0028	0.0029	0.1524	0.0863	0.0053	0.0026	0.0038	0.0225	0.0027	0.008	0.2045
7	rs111683671	10562351	1.06	0.591046266007479	1.48	1.01867282088958	0.106506677766995	0.371127511924022	0.1281	0.0666	0.0038	0.002	0.0033	0.0027	0.0025	0.0103	0.1727	0.0029	0.0034	0.0038	0.0895	0.0084	0.0036	0.0028	0.0029	0.1523	0.0863	0.0053	0.0026	0.0038	0.0225	0.0027	0.008	0.2045
7	rs13232957	10580190	1.06	0.591046266007479	1.48	1.01867282088958	0.11325138683043	0.356535279177838	0.1282	0.0666	0.0038	0.0019	0.0032	0.0027	0.0025	0.0103	0.173	0.0029	0.0034	0.0039	0.0893	0.0084	0.0037	0.0028	0.0028	0.1523	0.0861	0.0053	0.0027	0.0038	0.0226	0.0027	0.0079	0.2045
7	rs66548583	10580302	1.06	0.591046266007479	1.48	1.01867282088958	0.113529849435966	0.35766147099645	0.1282	0.0666	0.0038	0.0019	0.0032	0.0027	0.0025	0.0103	0.173	0.0029	0.0034	0.0039	0.0893	0.0084	0.0037	0.0028	0.0028	0.1523	0.0861	0.0053	0.0027	0.0038	0.0226	0.0027	0.0079	0.2045
7	rs76136097	10583199	1.06	0.591046266007479	1.48	1.01867282088958	0.11733034405262	0.357285961179865	0.1281	0.0666	0.0038	0.0019	0.0032	0.0027	0.0025	0.0104	0.1731	0.0029	0.0033	0.0039	0.0893	0.0084	0.0037	0.0028	0.0028	0.1522	0.0861	0.0053	0.0027	0.0038	0.0226	0.0027	0.0079	0.2047
7	rs4725294	10583456	1.06	0.591046266007479	1.48	1.01867282088958	0.117757368682104	0.357035683804713	0.1281	0.0666	0.0038	0.0019	0.0032	0.0027	0.0025	0.0104	0.1731	0.0029	0.0033	0.0039	0.0893	0.0084	0.0037	0.0028	0.0028	0.1522	0.0861	0.0053	0.0027	0.0038	0.0226	0.0027	0.0079	0.2047
7	rs117434682	10583882	1.06	0.591046266007479	1.49	0.967391925764805	0.112252405807344	0.356535279177838	0.1281	0.0666	0.0037	0.0019	0.0033	0.0027	0.0025	0.0104	0.1731	0.0029	0.0033	0.0039	0.0893	0.0084	0.0037	0.0028	0.0028	0.1521	0.0862	0.0053	0.0027	0.0038	0.0226	0.0027	0.0079	0.2047
7	rs77761260	10588312	1.06	0.591046266007479	1.5	0.917750694748585	0.107043293644825	0.35866337990986	0.1281	0.0665	0.0037	0.0019	0.0033	0.0027	0.0025	0.0104	0.1733	0.0029	0.0033	0.0038	0.0893	0.0084	0.0037	0.0028	0.0028	0.152	0.0862	0.0053	0.0026	0.0038	0.0226	0.0027	0.0079	0.2048
7	rs76879792	10609156	1.07	0.542615033110665	1.5	0.917750694748585	0.0783181962195969	0.376578502051919	0.1284	0.0661	0.0033	0.0016	0.0035	0.0024	0.0025	0.0104	0.1749	0.0027	0.0034	0.0036	0.0894	0.0085	0.0038	0.0027	0.0024	0.1512	0.0869	0.0051	0.0025	0.0036	0.0226	0.0028	0.0078	0.2056
7	rs6970987	10614934	1.06	0.591046266007479	1.5	0.917750694748585	0.0793370728142618	0.428582044452639	0.1287	0.0658	0.0031	0.0015	0.0035	0.0023	0.0026	0.0104	0.1755	0.0027	0.0034	0.0035	0.0892	0.0085	0.0038	0.0026	0.0022	0.1511	0.0871	0.005	0.0024	0.0036	0.0225	0.0028	0.0078	0.2058
7	rs7778871	10617878	1.06	0.591046266007479	1.5	0.917750694748585	0.0763274935213932	0.410913404832249	0.1288	0.0658	0.0031	0.0015	0.0036	0.0022	0.0026	0.0104	0.1757	0.0027	0.0034	0.0035	0.0891	0.0085	0.0038	0.0026	0.0022	0.1511	0.0871	0.005	0.0024	0.0036	0.0225	0.0028	0.0078	0.2059
7	rs68064187	10627592	1.06	0.591046266007479	1.51	0.869735485018148	0.0715465664527983	0.391265245631438	0.1286	0.0657	0.0031	0.0015	0.0036	0.0021	0.0026	0.0104	0.1759	0.0028	0.0035	0.0033	0.0893	0.0085	0.0037	0.0025	0.0022	0.1512	0.0871	0.005	0.0024	0.0035	0.0225	0.0028	0.0078	0.2058
7	rs78689303	10632118	1.06	0.591046266007479	1.51	0.869735485018148	0.0724447937397827	0.407663700213299	0.1286	0.0656	0.0031	0.0015	0.0036	0.0021	0.0026	0.0105	0.1759	0.0028	0.0035	0.0033	0.0892	0.0086	0.0037	0.0025	0.0022	0.1513	0.0871	0.005	0.0024	0.0035	0.0225	0.0028	0.0078	0.2059
7	rs35631034	10642119	1.07	0.542615033110665	1.51	0.869735485018148	0.0823990613042335	0.404939406479812	0.1288	0.0651	0.0031	0.0014	0.0035	0.0021	0.0026	0.0106	0.1762	0.0029	0.0035	0.0034	0.0887	0.0086	0.0036	0.0024	0.0022	0.1512	0.087	0.0049	0.0023	0.0035	0.0224	0.0029	0.0078	0.2067
7	rs77311551	10643948	1.07	0.542615033110665	1.51	0.869735485018148	0.0825130529601634	0.396023581955076	0.1288	0.0651	0.0031	0.0014	0.0035	0.0021	0.0026	0.0106	0.1762	0.0029	0.0035	0.0034	0.0886	0.0086	0.0036	0.0024	0.0022	0.1512	0.087	0.0049	0.0023	0.0035	0.0224	0.0029	0.0079	0.2067
7	rs28496268	10644246	1.07	0.542615033110665	1.52	0.823332010267983	0.0768275202107812	0.378739687126192	0.1288	0.0651	0.0031	0.0014	0.0035	0.0021	0.0026	0.0106	0.1762	0.0029	0.0037	0.0034	0.0886	0.0086	0.0036	0.0024	0.0022	0.1512	0.0869	0.0049	0.0023	0.0035	0.0224	0.0029	0.0079	0.2067
7	rs17584996	10652254	1.07	0.542615033110665	1.52	0.823332010267983	0.0914974391790658	0.321774202084784	0.1285	0.0652	0.0032	0.0015	0.0035	0.002	0.0027	0.0108	0.1763	0.003	0.0038	0.0035	0.0881	0.0087	0.0036	0.0023	0.0022	0.1509	0.0869	0.0048	0.0022	0.0036	0.0223	0.003	0.0084	0.2066
7	rs35561780	10652425	1.07	0.542615033110665	1.52	0.823332010267983	0.091375701077064	0.321774202084784	0.1285	0.0652	0.0032	0.0015	0.0035	0.002	0.0027	0.0108	0.1763	0.003	0.0038	0.0035	0.0881	0.0087	0.0036	0.0023	0.0022	0.1509	0.0869	0.0048	0.0022	0.0036	0.0223	0.003	0.0084	0.2066
7	rs73060018	10654982	1.07	0.542615033110665	1.52	0.823332010267983	0.0843737820307543	0.334718823273538	0.1284	0.0653	0.0031	0.0015	0.0035	0.002	0.0027	0.0108	0.1763	0.003	0.0038	0.0034	0.0882	0.0086	0.0036	0.0023	0.0022	0.1509	0.0871	0.0049	0.0022	0.0036	0.0223	0.003	0.0084	0.2067
7	rs74423781	10657876	1.07	0.542615033110665	1.51	0.869735485018148	0.0842119312109016	0.331529927061795	0.1284	0.0653	0.0031	0.0015	0.0035	0.002	0.0027	0.0108	0.1762	0.003	0.0038	0.0034	0.0882	0.0087	0.0036	0.0023	0.0022	0.1509	0.0871	0.0049	0.0022	0.0036	0.0223	0.003	0.0084	0.2067
7	rs73060032	10661052	1.07	0.542615033110665	1.51	0.869735485018148	0.0837966537665862	0.331407455090341	0.1284	0.0654	0.0031	0.0015	0.0035	0.002	0.0027	0.0108	0.1762	0.003	0.0038	0.0034	0.0881	0.0087	0.0036	0.0022	0.0022	0.1509	0.087	0.0049	0.0022	0.0036	0.0223	0.003	0.0084	0.2067
7	rs12530815	10677498	1.07	0.542615033110665	1.51	0.869735485018148	0.0838196903558696	0.290556551205595	0.128	0.0661	0.0031	0.0015	0.0036	0.0017	0.0028	0.0108	0.1762	0.0029	0.0039	0.0034	0.0876	0.0089	0.0038	0.0019	0.0021	0.1509	0.0867	0.0049	0.0022	0.0036	0.0226	0.0032	0.0085	0.2067
7	rs4725310	10677759	1.07	0.542615033110665	1.51	0.869735485018148	0.0837966537665862	0.290085620434842	0.128	0.0661	0.0031	0.0015	0.0036	0.0017	0.0028	0.0108	0.1762	0.0029	0.0039	0.0034	0.0876	0.0089	0.0038	0.0019	0.0021	0.1509	0.0867	0.0049	0.0022	0.0036	0.0226	0.0032	0.0085	0.2067
7	rs113435536	10682596	1.07	0.542615033110665	1.52	0.823332010267983	0.0808812900416925	0.27990073074286	0.1279	0.0661	0.0031	0.0015	0.0036	0.0017	0.0027	0.0109	0.1761	0.003	0.0039	0.0034	0.0876	0.0089	0.0039	0.0019	0.0021	0.1509	0.0866	0.0049	0.0022	0.0036	0.0227	0.0032	0.0085	0.2066
7	rs113191377	10683506	1.07	0.542615033110665	1.51	0.869735485018148	0.0807912482178296	0.279202439070719	0.1279	0.0661	0.0031	0.0015	0.0036	0.0017	0.0027	0.0109	0.1761	0.003	0.0039	0.0034	0.0876	0.0089	0.0039	0.0019	0.0021	0.1509	0.0866	0.0049	0.0022	0.0036	0.0227	0.0032	0.0085	0.2066
7	rs7790771	10683943	1.07	0.542615033110665	1.51	0.869735485018148	0.0807687478101865	0.278620938602695	0.1279	0.0661	0.0031	0.0015	0.0036	0.0017	0.0027	0.0109	0.1761	0.003	0.0039	0.0034	0.0876	0.0089	0.0039	0.0019	0.0021	0.1509	0.0866	0.0049	0.0022	0.0036	0.0227	0.0032	0.0085	0.2066
7	rs73062058	10697793	1.07	0.542615033110665	1.5	0.917750694748585	0.0476711891349972	0.164874148879263	0.1269	0.066	0.0033	0.0017	0.0039	0.0018	0.0027	0.0115	0.1758	0.0031	0.0042	0.0035	0.0869	0.0093	0.0044	0.002	0.0021	0.1494	0.0861	0.005	0.0024	0.0041	0.0228	0.0036	0.0088	0.2062
7	rs73062063	10700409	1.07	0.542615033110665	1.5	0.917750694748585	0.0474649291181946	0.163799650787437	0.1268	0.066	0.0033	0.0017	0.0039	0.0018	0.0027	0.0115	0.1758	0.0031	0.0042	0.0035	0.0869	0.0093	0.0044	0.002	0.0021	0.1494	0.0861	0.005	0.0024	0.0041	0.0228	0.0036	0.0088	0.2062
7	rs10272747	10702955	1.07	0.542615033110665	1.5	0.917750694748585	0.045297233905929	0.147326056600099	0.1266	0.0659	0.0033	0.0017	0.004	0.0018	0.0027	0.0116	0.1757	0.0032	0.0043	0.0035	0.0867	0.0093	0.0045	0.0021	0.0021	0.1491	0.086	0.0051	0.0024	0.0042	0.0228	0.0037	0.0088	0.2063
7	rs35047300	10713034	1.07	0.542615033110665	1.49	0.967391925764805	0.0442768411587132	0.139695333273199	0.1265	0.0659	0.0034	0.0018	0.004	0.0018	0.0028	0.0117	0.1756	0.0032	0.0043	0.0035	0.0867	0.0094	0.0045	0.0021	0.0021	0.1491	0.0859	0.0051	0.0024	0.0042	0.0228	0.0037	0.0088	0.2063
7	rs7793387	10713431	1.07	0.542615033110665	1.49	0.967391925764805	0.0437500825875149	0.13960318846122	0.1265	0.0659	0.0034	0.0018	0.004	0.0018	0.0028	0.0117	0.1756	0.0032	0.0043	0.0035	0.0867	0.0094	0.0045	0.0021	0.0021	0.1491	0.0859	0.0051	0.0024	0.0042	0.0228	0.0037	0.0088	0.2061
7	rs17527461	10716791	1.07	0.542615033110665	1.51	0.869735485018148	0.0472119015856253	0.142284369371962	0.1265	0.066	0.0034	0.0018	0.004	0.0018	0.0028	0.0117	0.1756	0.0032	0.0042	0.0035	0.0866	0.0094	0.0045	0.0021	0.0021	0.1491	0.0859	0.0051	0.0024	0.0043	0.0228	0.0037	0.0088	0.2063
7	rs117061486	10719545	1.07	0.542615033110665	1.51	0.869735485018148	0.045944975036844	0.141913448067169	0.1264	0.066	0.0033	0.0018	0.004	0.0018	0.0028	0.0117	0.1756	0.0032	0.0042	0.0035	0.0866	0.0094	0.0045	0.0021	0.0021	0.1491	0.0859	0.0051	0.0024	0.0043	0.0228	0.0037	0.0088	0.2063
7	rs117417105	10754761	1.07	0.542615033110665	1.51	0.869735485018148	0.0386611400522279	0.125239297911218	0.1262	0.0659	0.0033	0.0019	0.0041	0.0018	0.0028	0.0118	0.1756	0.0033	0.0043	0.0035	0.0866	0.0094	0.0047	0.0021	0.0021	0.1487	0.086	0.0051	0.0024	0.0043	0.0228	0.0037	0.0088	0.2062
7	rs34220559	10759992	1.07	0.542615033110665	1.49	0.967391925764805	0.0349370412370641	0.118753801228155	0.126	0.0659	0.0033	0.002	0.0041	0.0018	0.0029	0.0118	0.1756	0.0033	0.0044	0.0035	0.0866	0.0094	0.0047	0.0021	0.0021	0.1485	0.086	0.0052	0.0025	0.0043	0.0228	0.0036	0.0088	0.2062
7	rs74982326	10769392	1.07	0.542615033110665	1.49	0.967391925764805	0.0319259269135197	0.0879713630836043	0.1253	0.0659	0.0033	0.0023	0.0041	0.0019	0.0031	0.0119	0.1756	0.0036	0.0046	0.0035	0.0864	0.0096	0.0049	0.0022	0.0022	0.1475	0.0862	0.0053	0.0026	0.0044	0.0228	0.0036	0.0088	0.2059
7	rs17529188	10774991	1.07	0.542615033110665	1.48	1.01867282088958	0.0299688044851178	0.0874315386263172	0.1252	0.0659	0.0033	0.0024	0.0041	0.0019	0.003	0.0119	0.1757	0.0036	0.0047	0.0035	0.0863	0.0096	0.0049	0.0022	0.0022	0.1475	0.0863	0.0053	0.0026	0.0044	0.0228	0.0036	0.0088	0.2059
7	rs17530083	10805884	1.07	0.542615033110665	1.49	0.967391925764805	0.0299572773353642	0.0789773617711192	0.1249	0.0659	0.0033	0.0026	0.0041	0.0019	0.0031	0.0119	0.1757	0.0037	0.0047	0.0036	0.0862	0.0097	0.0049	0.0022	0.0022	0.1471	0.0863	0.0054	0.0027	0.0044	0.0228	0.0036	0.0087	0.2058
7	rs12699149	10806597	1.07	0.542615033110665	1.49	0.967391925764805	0.0305257898840964	0.0775045018373055	0.1249	0.0659	0.0033	0.0026	0.0041	0.0019	0.0031	0.0119	0.1757	0.0037	0.0047	0.0036	0.0862	0.0097	0.0049	0.0022	0.0022	0.1471	0.0863	0.0054	0.0027	0.0044	0.0228	0.0036	0.0087	0.2058
7	rs73678142	10811916	1.07	0.542615033110665	1.49	0.967391925764805	0.0292826922649981	0.0818067822017122	0.1245	0.0661	0.0033	0.0027	0.0041	0.002	0.0031	0.0119	0.1757	0.0037	0.0047	0.0035	0.0862	0.0097	0.0049	0.0023	0.0025	0.1469	0.0864	0.0054	0.0027	0.0042	0.0227	0.0033	0.0088	0.2059
7	rs7777546	10824775	1.07	0.542615033110665	1.49	0.967391925764805	0.0299227146316239	0.0883577645998958	0.1244	0.0661	0.0033	0.0029	0.0042	0.0021	0.0032	0.0119	0.1757	0.0039	0.0047	0.0034	0.086	0.0097	0.0049	0.0024	0.0025	0.1468	0.0865	0.0054	0.0027	0.0042	0.0225	0.0033	0.0089	0.2057
7	rs111699743	10839443	1.07	0.542615033110665	1.49	0.967391925764805	0.0271617214335942	0.092731380121171	0.1242	0.066	0.0034	0.003	0.0043	0.0021	0.0032	0.012	0.1758	0.0039	0.0047	0.0034	0.086	0.0095	0.005	0.0024	0.0026	0.1466	0.0866	0.0055	0.0027	0.0042	0.0224	0.0033	0.0088	0.2055
7	rs6978868	10852678	1.07	0.542615033110665	1.48	1.01867282088958	0.0270328908554469	0.0857436209346151	0.1241	0.066	0.0034	0.0031	0.0043	0.0021	0.0032	0.012	0.1758	0.0039	0.0047	0.0034	0.0861	0.0094	0.005	0.0025	0.0026	0.1466	0.0867	0.0055	0.0027	0.0042	0.0224	0.0033	0.0088	0.2055
7	rs73057423	10858398	1.07	0.542615033110665	1.48	1.01867282088958	0.0272370735821643	0.0874315386263172	0.124	0.066	0.0034	0.0031	0.0043	0.0022	0.0032	0.0121	0.1758	0.004	0.0047	0.0034	0.0859	0.0094	0.005	0.0025	0.0026	0.1464	0.0868	0.0055	0.0027	0.0042	0.0224	0.0033	0.0088	0.2055
7	rs76330024	10859899	1.07	0.542615033110665	1.48	1.01867282088958	0.027323371879278	0.0879713630836043	0.124	0.0659	0.0034	0.0031	0.0043	0.0022	0.0032	0.0121	0.1759	0.004	0.0047	0.0035	0.086	0.0094	0.005	0.0025	0.0026	0.1464	0.0867	0.0055	0.0027	0.0042	0.0224	0.0033	0.0088	0.2057
7	rs117197172	10868934	1.07	0.542615033110665	1.48	1.01867282088958	0.0280537509607655	0.0789773617711192	0.1238	0.0658	0.0035	0.0032	0.0043	0.0022	0.0032	0.0121	0.1759	0.004	0.0047	0.0035	0.0858	0.0094	0.005	0.0025	0.0027	0.146	0.0868	0.0056	0.0027	0.0042	0.0223	0.0034	0.0089	0.2057
7	rs7805025	10878139	1.07	0.542615033110665	1.48	1.01867282088958	0.0288763889163534	0.0730826690391564	0.1236	0.0659	0.0035	0.0032	0.0043	0.0023	0.0032	0.0122	0.176	0.0041	0.0047	0.0036	0.0856	0.0093	0.0051	0.0025	0.0027	0.1457	0.0869	0.0056	0.0027	0.0043	0.0223	0.0034	0.0089	0.2057
7	rs2215119	10882509	1.08	0.496867270490283	1.48	1.01867282088958	0.0472908742622093	0.0690480901970368	0.1227	0.0655	0.0038	0.0034	0.0045	0.0024	0.0033	0.0122	0.1766	0.0042	0.0049	0.0037	0.0838	0.0092	0.0051	0.0026	0.0029	0.1455	0.087	0.0056	0.0026	0.0043	0.0223	0.0036	0.0091	0.2065
7	rs7459013	10887478	1.08	0.496867270490283	1.48	1.01867282088958	0.138936556470444	0.0478707019911049	0.1209	0.0647	0.0043	0.0038	0.0048	0.0026	0.0036	0.0123	0.1777	0.0045	0.0053	0.0039	0.0801	0.0089	0.0052	0.0027	0.0032	0.145	0.0874	0.0055	0.0025	0.0044	0.0225	0.004	0.0095	0.2081
7	rs17163688	10887687	1.08	0.496867270490283	1.48	1.01867282088958	0.138842063231825	0.04805023439048	0.1209	0.0647	0.0043	0.0038	0.0048	0.0026	0.0036	0.0123	0.1777	0.0045	0.0053	0.0039	0.0801	0.0088	0.0052	0.0027	0.0032	0.145	0.0874	0.0055	0.0025	0.0044	0.0225	0.004	0.0095	0.2081
7	rs968793	10889618	1.08	0.496867270490283	1.49	0.967391925764805	0.138747608515401	0.0497400648701101	0.1206	0.0647	0.0043	0.0038	0.0048	0.0026	0.0036	0.0123	0.1776	0.0045	0.0053	0.0039	0.08	0.0088	0.0053	0.0027	0.0032	0.1451	0.0876	0.0055	0.0024	0.0044	0.0224	0.004	0.0094	0.2083
7	rs73283498	10901530	1.07	0.542615033110665	1.5	0.917750694748585	0.237453153521935	0.0969473785145671	0.1215	0.0645	0.0046	0.004	0.0047	0.0027	0.0036	0.0119	0.176	0.0046	0.0053	0.0041	0.0796	0.0089	0.0051	0.0028	0.0032	0.1448	0.0882	0.0047	0.0019	0.0044	0.0221	0.004	0.0092	0.2108
7	rs117223276	10904540	1.07	0.542615033110665	1.5	0.917750694748585	0.235185245173229	0.101890344209039	0.1214	0.0646	0.0046	0.004	0.0046	0.0027	0.0036	0.0118	0.1757	0.0045	0.0053	0.0041	0.0796	0.009	0.005	0.0028	0.0033	0.1449	0.0882	0.0047	0.0019	0.0044	0.0221	0.004	0.0092	0.211
7	rs10234052	10906680	1.07	0.542615033110665	1.5	0.917750694748585	0.235484090376874	0.107095176384412	0.1214	0.0647	0.0046	0.004	0.0046	0.0028	0.0036	0.0118	0.1754	0.0045	0.0053	0.0041	0.0798	0.009	0.005	0.0029	0.0033	0.1449	0.0882	0.0047	0.0019	0.0044	0.0221	0.004	0.0091	0.2112
7	rs17163701	10908262	1.07	0.542615033110665	1.5	0.917750694748585	0.237925359440543	0.109188234883191	0.1214	0.0648	0.0046	0.004	0.0046	0.0028	0.0036	0.0118	0.1752	0.0045	0.0053	0.0041	0.0797	0.009	0.005	0.0029	0.0033	0.145	0.0881	0.0047	0.0018	0.0044	0.022	0.004	0.0092	0.2112
7	rs7357330	10928142	1.07	0.542615033110665	1.5	0.917750694748585	0.226526542308944	0.129963120222746	0.1213	0.0654	0.0046	0.004	0.0047	0.0028	0.0035	0.0118	0.1733	0.0044	0.0052	0.004	0.0795	0.009	0.0048	0.003	0.0037	0.1453	0.0883	0.0047	0.0017	0.0044	0.0219	0.0041	0.0093	0.2123
7	rs73061430	10930594	1.07	0.542615033110665	1.5	0.917750694748585	0.213816255842227	0.137856661746976	0.1212	0.0656	0.0045	0.004	0.0048	0.0029	0.0035	0.0118	0.1726	0.0043	0.0051	0.004	0.0795	0.009	0.0047	0.003	0.0038	0.1455	0.0886	0.0047	0.0017	0.0043	0.0218	0.0041	0.0093	0.2125
7	rs77803005	10940096	1.07	0.542615033110665	1.5	0.917750694748585	0.211436078559539	0.141728119479698	0.1212	0.0656	0.0045	0.004	0.0048	0.0029	0.0035	0.0118	0.1724	0.0043	0.0051	0.0039	0.0795	0.009	0.0046	0.003	0.0038	0.1456	0.0887	0.0047	0.0018	0.0043	0.0218	0.0041	0.0093	0.2126
7	rs117944626	10942450	1.07	0.542615033110665	1.5	0.917750694748585	0.212886607546611	0.145077461714473	0.1212	0.0657	0.0045	0.004	0.0048	0.0029	0.0035	0.0118	0.1724	0.0043	0.0051	0.0039	0.0795	0.009	0.0046	0.003	0.0038	0.1457	0.0887	0.0047	0.0018	0.0043	0.0218	0.0041	0.0093	0.2126
7	rs16876733	10945193	1.07	0.542615033110665	1.5	0.917750694748585	0.21430219379878	0.147420018860271	0.1212	0.0657	0.0045	0.004	0.0048	0.0029	0.0035	0.0117	0.1724	0.0043	0.0051	0.0039	0.0795	0.009	0.0046	0.003	0.0038	0.1456	0.0889	0.0047	0.0018	0.0043	0.0218	0.0041	0.0093	0.2126
7	rs79632380	10945895	1.07	0.542615033110665	1.52	0.823332010267983	0.21280587619983	0.147608008188016	0.1212	0.0657	0.0045	0.004	0.0048	0.0029	0.0035	0.0117	0.1724	0.0043	0.0051	0.0039	0.0795	0.0089	0.0046	0.003	0.0039	0.1456	0.0889	0.0047	0.0018	0.0043	0.0218	0.0041	0.0093	0.2126
7	rs78488091	10949493	1.07	0.542615033110665	1.47	1.07160640764864	0.210231567895632	0.155102107123548	0.1211	0.0659	0.0045	0.004	0.0049	0.0029	0.0035	0.0117	0.1722	0.0042	0.005	0.0038	0.0796	0.0088	0.0045	0.0031	0.004	0.1455	0.0892	0.0047	0.0018	0.0042	0.0218	0.0041	0.0092	0.2126
7	rs73061478	10951764	1.06	0.591046266007479	1.47	1.07160640764864	0.205610607898574	0.160397311838853	0.121	0.0659	0.0045	0.004	0.005	0.0029	0.0035	0.0118	0.1721	0.0042	0.005	0.0038	0.0796	0.0088	0.0044	0.0031	0.004	0.1455	0.0894	0.0047	0.0018	0.0042	0.0218	0.0041	0.0092	0.2126
7	rs111783048	10955257	1.06	0.591046266007479	1.47	1.07160640764864	0.212321849803633	0.181788734373627	0.1208	0.066	0.0045	0.0042	0.005	0.0029	0.0035	0.0117	0.1718	0.0041	0.005	0.0038	0.0799	0.0088	0.0044	0.0032	0.004	0.1456	0.0895	0.0047	0.0018	0.0042	0.0219	0.0041	0.0092	0.2126
7	rs6953367	10957253	1.06	0.591046266007479	1.47	1.07160640764864	0.221087908365824	0.193033348384492	0.1208	0.066	0.0045	0.0042	0.005	0.003	0.0036	0.0116	0.1718	0.0041	0.005	0.0038	0.0801	0.0087	0.0044	0.0033	0.004	0.1456	0.0896	0.0047	0.0018	0.0042	0.0219	0.0041	0.0092	0.2124
7	rs62438420	10961778	1.06	0.591046266007479	1.47	1.07160640764864	0.201204023194229	0.198532493241404	0.1204	0.0659	0.0045	0.0043	0.0052	0.003	0.0036	0.0116	0.1721	0.004	0.0049	0.0038	0.0806	0.0088	0.0044	0.0034	0.004	0.1456	0.0897	0.0048	0.0018	0.0043	0.022	0.0041	0.0089	0.2118
7	rs117135114	10970261	1.06	0.591046266007479	1.47	1.07160640764864	0.18426754366976	0.201877822249935	0.1203	0.0659	0.0045	0.0042	0.0052	0.003	0.0037	0.0116	0.172	0.0044	0.0048	0.0038	0.0805	0.0087	0.0044	0.0035	0.004	0.1455	0.0902	0.0048	0.0018	0.0043	0.0221	0.0041	0.0089	0.2113
7	rs76335186	10977436	1.06	0.591046266007479	1.47	1.07160640764864	0.184081662246558	0.219958662185691	0.1201	0.0659	0.0045	0.0041	0.0052	0.0031	0.0037	0.0115	0.172	0.0045	0.0048	0.0037	0.0806	0.0087	0.0044	0.0036	0.004	0.1455	0.0907	0.0048	0.0018	0.0043	0.0222	0.004	0.0088	0.2109
7	rs1616965	10979396	1.06	0.591046266007479	1.46	1.12620512571235	0.186693822817562	0.254654001453538	0.1201	0.0659	0.0045	0.004	0.0052	0.0031	0.0037	0.0115	0.1721	0.0045	0.0048	0.0036	0.0807	0.0086	0.0044	0.0037	0.004	0.1455	0.0909	0.0047	0.0018	0.0043	0.0222	0.004	0.0088	0.2106
7	rs1640708	10991106	1.05	0.642211085129376	1.46	1.12620512571235	0.191069112979028	0.321652798092679	0.1196	0.0662	0.0045	0.0039	0.0054	0.0032	0.0039	0.0114	0.172	0.0045	0.0047	0.0036	0.0808	0.0089	0.0044	0.0039	0.0041	0.1456	0.0919	0.0047	0.0018	0.0042	0.0224	0.0038	0.0088	0.2093
7	rs1074416	10991660	1.05	0.642211085129376	1.46	1.12620512571235	0.209550732618169	0.354410797068161	0.1196	0.0662	0.0046	0.0039	0.0055	0.0032	0.0039	0.0114	0.172	0.0045	0.0047	0.0036	0.0808	0.0089	0.0044	0.0039	0.0041	0.1455	0.0919	0.0047	0.0018	0.0043	0.0223	0.0039	0.0088	0.2092
7	rs6945372	11012074	1.05	0.642211085129376	1.46	1.12620512571235	0.206284191376715	0.364691529659476	0.1196	0.0664	0.0045	0.0038	0.0055	0.0032	0.0039	0.0112	0.1717	0.0045	0.0047	0.0036	0.0807	0.0088	0.0044	0.004	0.004	0.1463	0.0921	0.0046	0.0018	0.0043	0.0225	0.0039	0.0088	0.2085
7	rs4720925	11018395	1.05	0.642211085129376	1.46	1.12620512571235	0.206323852723763	0.389468952418388	0.1197	0.0666	0.0044	0.0036	0.0056	0.0032	0.004	0.0111	0.1717	0.0044	0.0047	0.0036	0.0805	0.0088	0.0045	0.0041	0.004	0.1465	0.0923	0.0046	0.0018	0.0044	0.0226	0.0039	0.0088	0.2081
7	rs61753124	11022560	1.05	0.642211085129376	1.46	1.12620512571235	0.198865603318457	0.406755047102918	0.1196	0.0668	0.0043	0.0036	0.0056	0.0032	0.004	0.0111	0.1716	0.0044	0.0047	0.0036	0.0807	0.0088	0.0044	0.0042	0.004	0.1465	0.0925	0.0046	0.0019	0.0044	0.0225	0.0037	0.0087	0.208
7	rs218965	11022564	1.05	0.642211085129376	1.46	1.12620512571235	0.198904449745448	0.406884820740752	0.1196	0.0668	0.0043	0.0036	0.0056	0.0032	0.004	0.0111	0.1716	0.0044	0.0047	0.0036	0.0807	0.0088	0.0044	0.0042	0.004	0.1465	0.0925	0.0046	0.0019	0.0044	0.0225	0.0037	0.0087	0.208
7	rs79009556	11035968	1.05	0.642211085129376	1.45	1.18248085352797	0.220017257046644	0.420049792609365	0.1191	0.0676	0.0043	0.0038	0.0056	0.0033	0.0041	0.011	0.1714	0.0044	0.0048	0.0036	0.0807	0.0087	0.0044	0.0044	0.004	0.1465	0.0928	0.0046	0.0019	0.0043	0.0223	0.0036	0.0085	0.2079
7	rs6970876	11052278	1.05	0.642211085129376	1.45	1.18248085352797	0.267890552572249	0.470972842561593	0.1187	0.0682	0.0044	0.0038	0.0057	0.0033	0.0041	0.0109	0.1711	0.0044	0.0049	0.0036	0.0807	0.0087	0.0044	0.0046	0.0041	0.1464	0.0929	0.0046	0.002	0.0042	0.0221	0.0035	0.0083	0.2078
7	rs34761667	11052600	1.05	0.642211085129376	1.45	1.18248085352797	0.264601791328324	0.454852491477567	0.1187	0.0682	0.0044	0.0038	0.0057	0.0033	0.0041	0.0109	0.1711	0.0044	0.0049	0.0036	0.0807	0.0087	0.0044	0.0046	0.0041	0.1464	0.093	0.0046	0.002	0.0042	0.0221	0.0035	0.0083	0.2078
7	rs2214858	11090546	1.05	0.642211085129376	1.45	1.18248085352797	0.286276398928375	0.489144996435761	0.1186	0.0684	0.0044	0.0039	0.0058	0.0033	0.0041	0.011	0.1711	0.0044	0.0048	0.0036	0.0802	0.0087	0.0043	0.0047	0.0041	0.1464	0.0936	0.0046	0.002	0.0042	0.0219	0.0035	0.0084	0.2076
7	rs1483201	11097770	1.05	0.642211085129376	1.45	1.18248085352797	0.312338769370348	0.568054828184009	0.1182	0.0687	0.0044	0.0039	0.0059	0.0033	0.0042	0.011	0.1712	0.0044	0.0049	0.0036	0.0802	0.0087	0.0043	0.0047	0.004	0.1466	0.0938	0.0046	0.002	0.004	0.0217	0.0035	0.0084	0.2073
7	rs17280846	11102157	1.05	0.642211085129376	1.45	1.18248085352797	0.311791809581922	0.536027041276647	0.1182	0.0686	0.0044	0.0039	0.0059	0.0033	0.0041	0.011	0.1713	0.0047	0.0049	0.0036	0.0802	0.0087	0.0042	0.0047	0.004	0.1466	0.0938	0.0046	0.002	0.004	0.0218	0.0035	0.0084	0.2071
7	rs117683238	11104978	1.05	0.642211085129376	1.45	1.18248085352797	0.315731184207025	0.535608696136797	0.1182	0.0686	0.0044	0.0039	0.0059	0.0033	0.0041	0.011	0.1715	0.0047	0.0049	0.0036	0.0802	0.0087	0.0041	0.0047	0.004	0.1465	0.0938	0.0046	0.002	0.004	0.0218	0.0035	0.0084	0.2072
7	rs80014362	11106057	1.05	0.642211085129376	1.45	1.18248085352797	0.315131121253096	0.536027041276647	0.1182	0.0686	0.0044	0.0039	0.0059	0.0033	0.0041	0.011	0.1715	0.0047	0.0049	0.0036	0.0802	0.0087	0.0041	0.0047	0.004	0.1465	0.0938	0.0046	0.002	0.004	0.0218	0.0035	0.0084	0.2072
7	rs117862850	11112543	1.05	0.642211085129376	1.46	1.12620512571235	0.321613235613127	0.527258924046138	0.118	0.0686	0.0044	0.0039	0.0059	0.0032	0.0041	0.011	0.1716	0.0047	0.0049	0.0036	0.0802	0.0087	0.0041	0.0047	0.004	0.1465	0.0938	0.0046	0.002	0.004	0.0218	0.0035	0.0085	0.2072
7	rs73063455	11114276	1.05	0.642211085129376	1.45	1.18248085352797	0.321411199175095	0.535748135494498	0.118	0.0686	0.0044	0.0039	0.0059	0.0032	0.0041	0.011	0.1715	0.0047	0.0049	0.0036	0.0802	0.0087	0.0041	0.0047	0.004	0.1465	0.094	0.0046	0.002	0.004	0.0218	0.0035	0.0085	0.2072
7	rs77118159	11124883	1.05	0.642211085129376	1.45	1.18248085352797	0.327858310116546	0.373279883002207	0.1178	0.0687	0.0045	0.0037	0.0059	0.0029	0.0037	0.0109	0.1724	0.0048	0.0049	0.0036	0.0802	0.0086	0.0041	0.0042	0.0036	0.1465	0.0939	0.0046	0.002	0.0039	0.0223	0.0034	0.0088	0.2076
7	rs2906546	11132605	1.05	0.642211085129376	1.45	1.18248085352797	0.345709279932507	0.352165307470376	0.1178	0.0688	0.0045	0.0037	0.0059	0.0028	0.0035	0.0108	0.1727	0.0047	0.0048	0.0036	0.0801	0.0086	0.004	0.0041	0.0035	0.1466	0.094	0.0046	0.002	0.0039	0.0223	0.0033	0.0088	0.2081
7	rs7790568	11140383	1.05	0.642211085129376	1.45	1.18248085352797	0.328113503336137	0.338409331429494	0.1174	0.0687	0.0044	0.0037	0.0059	0.0028	0.0036	0.0108	0.1727	0.0047	0.0049	0.0036	0.0801	0.0091	0.004	0.004	0.0033	0.1454	0.0942	0.0046	0.0021	0.0039	0.0225	0.0033	0.0088	0.2088
7	rs74591356	11154276	1.05	0.642211085129376	1.44	1.24044493409381	0.324804082771048	0.314393386162258	0.1173	0.0688	0.0044	0.0037	0.0059	0.0027	0.0037	0.0107	0.1727	0.0047	0.0049	0.0036	0.0802	0.0091	0.004	0.004	0.0033	0.1453	0.0942	0.0046	0.0021	0.0039	0.0225	0.0033	0.0088	0.2089
7	rs7792131	11167474	1.05	0.642211085129376	1.44	1.24044493409381	0.350552431210927	0.353911446553825	0.1173	0.0688	0.0044	0.0038	0.0059	0.0027	0.0037	0.0107	0.1727	0.0047	0.0049	0.0036	0.0804	0.0092	0.004	0.004	0.0033	0.1452	0.0942	0.0046	0.0021	0.0039	0.0224	0.0032	0.0089	0.2091
7	rs73065407	11181356	1.06	0.591046266007479	1.43	1.30010819984047	0.360879001669366	0.361422738173099	0.1173	0.0688	0.0044	0.0038	0.006	0.0027	0.0037	0.0106	0.1725	0.0046	0.0049	0.0036	0.0808	0.0092	0.0039	0.004	0.0033	0.1452	0.0942	0.0045	0.0021	0.0038	0.0224	0.0032	0.0089	0.209
7	rs73065419	11197653	1.06	0.591046266007479	1.43	1.30010819984047	0.391492137035101	0.407014605699748	0.1174	0.0691	0.0044	0.0039	0.006	0.0026	0.0038	0.0105	0.1724	0.0045	0.0049	0.0036	0.0813	0.0093	0.0038	0.004	0.0034	0.1448	0.0943	0.0045	0.002	0.0038	0.0223	0.0031	0.0089	0.209
7	rs77162211	11198421	1.06	0.591046266007479	1.44	1.24044493409381	0.39367514330081	0.40818317931713	0.1174	0.0691	0.0044	0.0039	0.006	0.0026	0.0038	0.0105	0.1723	0.0045	0.0049	0.0035	0.0814	0.0093	0.0038	0.004	0.0034	0.1448	0.0943	0.0045	0.002	0.0037	0.0223	0.0031	0.0089	0.209
7	rs7786061	11206809	1.06	0.591046266007479	1.44	1.24044493409381	0.42937309671799	0.460209581948691	0.1174	0.0692	0.0044	0.004	0.006	0.0026	0.0038	0.0104	0.1723	0.0045	0.0049	0.0035	0.0817	0.0094	0.0037	0.0041	0.0034	0.1445	0.0943	0.0045	0.002	0.0037	0.0222	0.0031	0.009	0.2088
7	rs73065493	11211308	1.06	0.591046266007479	1.44	1.24044493409381	0.442941737875009	0.493374143807503	0.1173	0.0692	0.0043	0.0041	0.006	0.0026	0.0038	0.0104	0.1724	0.0045	0.0049	0.0035	0.082	0.0094	0.0037	0.0041	0.0034	0.1444	0.0942	0.0045	0.002	0.0037	0.0222	0.003	0.009	0.2087
7	rs10245627	11215694	1.06	0.591046266007479	1.45	1.18248085352797	0.476968441636172	0.560287182703229	0.1172	0.0692	0.0043	0.0041	0.006	0.0026	0.0039	0.0103	0.1725	0.0044	0.0049	0.0035	0.0823	0.0095	0.0037	0.0042	0.0035	0.1443	0.0942	0.0045	0.002	0.0036	0.0221	0.003	0.009	0.2085
7	rs75543552	11216541	1.06	0.591046266007479	1.45	1.18248085352797	0.498903686461789	0.573720329109942	0.1171	0.0692	0.0044	0.0042	0.0061	0.0026	0.0039	0.0103	0.1727	0.0044	0.0049	0.0034	0.0824	0.0095	0.0037	0.0042	0.0035	0.1442	0.0942	0.0045	0.002	0.0036	0.0221	0.003	0.009	0.2085
7	rs73067509	11221312	1.05	0.642211085129376	1.45	1.18248085352797	0.544715487511593	0.589512932533067	0.1169	0.0692	0.0044	0.0043	0.0061	0.0026	0.0039	0.0103	0.1731	0.0043	0.0048	0.0033	0.0828	0.0095	0.0037	0.0042	0.0035	0.1438	0.0943	0.0045	0.002	0.0036	0.022	0.0029	0.009	0.2083
7	rs6966809	11221600	1.05	0.642211085129376	1.45	1.18248085352797	0.58167388635091	0.643753768965199	0.1169	0.0692	0.0044	0.0043	0.0061	0.0026	0.0039	0.0103	0.1732	0.0043	0.0048	0.0033	0.0828	0.0095	0.0037	0.0042	0.0035	0.1437	0.0943	0.0045	0.002	0.0036	0.022	0.0029	0.009	0.2083
7	rs12333469	11223678	1.06	0.591046266007479	1.45	1.18248085352797	0.60415630546086	0.667462209667428	0.1169	0.069	0.0044	0.0043	0.0061	0.0027	0.0039	0.0102	0.1732	0.0043	0.0048	0.0033	0.0833	0.0097	0.0037	0.0042	0.0035	0.1434	0.0943	0.0044	0.002	0.0035	0.022	0.0028	0.0088	0.2088
7	rs28415152	11224933	1.06	0.591046266007479	1.44	1.24044493409381	0.620455829121695	0.68500178247028	0.117	0.0691	0.0044	0.0043	0.006	0.0027	0.0039	0.0101	0.1732	0.0042	0.0046	0.0033	0.0834	0.0097	0.0038	0.0042	0.0035	0.1433	0.0942	0.0043	0.002	0.0034	0.022	0.0028	0.0088	0.2094
7	rs78555404	11226527	1.06	0.591046266007479	1.45	1.18248085352797	0.659090633472113	0.652073068846654	0.1171	0.069	0.0044	0.0044	0.006	0.0026	0.004	0.0101	0.173	0.0041	0.0046	0.0033	0.0838	0.0097	0.0039	0.0043	0.0035	0.1433	0.094	0.0044	0.002	0.0034	0.022	0.0029	0.0088	0.209
7	rs12699174	11226763	1.06	0.591046266007479	1.45	1.18248085352797	0.692751093566893	0.691068644380768	0.1171	0.069	0.0044	0.0044	0.006	0.0026	0.004	0.0101	0.1729	0.0039	0.0046	0.0033	0.0839	0.0097	0.0039	0.0043	0.0035	0.1435	0.094	0.0044	0.002	0.0034	0.022	0.0029	0.0088	0.2089
7	rs10229042	11228260	1.06	0.591046266007479	1.45	1.18248085352797	0.633849986820935	0.633571138114317	0.1173	0.069	0.0045	0.0044	0.0061	0.0026	0.004	0.0102	0.1726	0.0039	0.0047	0.0033	0.0844	0.0098	0.0039	0.0043	0.0035	0.1429	0.0935	0.0046	0.002	0.0035	0.022	0.0031	0.0089	0.2086
7	rs73067521	11228344	1.06	0.591046266007479	1.45	1.18248085352797	0.657083588529358	0.51590092146246	0.1173	0.069	0.0045	0.0044	0.0061	0.0024	0.004	0.0104	0.1725	0.0039	0.0047	0.0033	0.0844	0.0099	0.0039	0.0043	0.0035	0.1428	0.0935	0.0046	0.002	0.0035	0.022	0.0031	0.0088	0.2086
7	rs79835933	11231025	1.06	0.591046266007479	1.45	1.18248085352797	0.649296857379905	0.527675634173482	0.1161	0.0685	0.0048	0.0044	0.0066	0.0025	0.0042	0.011	0.1706	0.0038	0.0049	0.0035	0.0843	0.0104	0.0041	0.0043	0.0035	0.1437	0.0937	0.005	0.0025	0.0036	0.0219	0.0034	0.0093	0.2069
7	rs6949211	11231071	1.06	0.591046266007479	1.47	1.07160640764864	0.681204566661673	0.495013734520578	0.116	0.0685	0.005	0.0044	0.0064	0.0025	0.0042	0.011	0.1706	0.0038	0.0049	0.0035	0.0843	0.0104	0.0041	0.0043	0.0035	0.1437	0.0938	0.005	0.0025	0.0036	0.0219	0.0034	0.0093	0.2067
7	rs4236261	11232243	1.06	0.591046266007479	1.48	1.01867282088958	0.587308466083923	0.434912293615256	0.1162	0.0679	0.0051	0.0046	0.0065	0.0026	0.0042	0.0111	0.1701	0.0038	0.0051	0.0038	0.0839	0.0106	0.0041	0.0041	0.0035	0.1429	0.0944	0.0051	0.0027	0.0037	0.0224	0.0036	0.0095	0.2059
7	rs28713335	11233033	1.06	0.591046266007479	1.51	0.869735485018148	0.545306786687456	0.455922589071036	0.1161	0.0671	0.0052	0.0047	0.0064	0.0028	0.0044	0.0112	0.1698	0.0038	0.0051	0.0039	0.0841	0.0108	0.0043	0.004	0.0035	0.1423	0.0947	0.0053	0.0028	0.0039	0.0227	0.0037	0.0095	0.205
7	rs76137617	11233339	1.06	0.591046266007479	1.5	0.917750694748585	0.562185670593824	0.369736671463666	0.116	0.0671	0.0052	0.0046	0.0065	0.0026	0.0044	0.0112	0.1698	0.0038	0.0051	0.0039	0.0842	0.0108	0.0042	0.004	0.0034	0.1421	0.0951	0.0053	0.0029	0.0041	0.0228	0.0037	0.0095	0.2048
7	rs2353789	11235961	1.07	0.542615033110665	1.5	0.917750694748585	0.627802919291211	0.364691529659476	0.1156	0.0675	0.0054	0.0044	0.0066	0.0025	0.0043	0.0115	0.1678	0.004	0.0052	0.0039	0.0841	0.0118	0.0043	0.0039	0.0033	0.1412	0.0951	0.0054	0.003	0.004	0.0236	0.0039	0.0096	0.2055
7	rs2353788	11236647	1.07	0.542615033110665	1.5	0.917750694748585	0.635189535051619	0.272480044775069	0.1153	0.0674	0.0054	0.0043	0.0067	0.0025	0.0044	0.0116	0.1674	0.0041	0.0053	0.0038	0.0846	0.0119	0.0044	0.0038	0.0033	0.1411	0.095	0.0054	0.003	0.0039	0.0236	0.0039	0.0096	0.2058
7	rs62438692	11238626	1.08	0.496867270490283	1.5	0.917750694748585	0.445799729044841	0.251494699700036	0.1115	0.0655	0.005	0.0038	0.0068	0.003	0.0047	0.0126	0.1672	0.0049	0.0047	0.004	0.0895	0.0121	0.0044	0.0034	0.0028	0.1432	0.0979	0.005	0.0032	0.004	0.0255	0.0041	0.0097	0.1987
7	rs10226582	11239345	1.08	0.496867270490283	1.5	0.917750694748585	0.303109242784778	0.195828285934303	0.1113	0.0648	0.0047	0.0034	0.0067	0.0033	0.0045	0.0127	0.1673	0.0051	0.0047	0.0039	0.0906	0.0118	0.0043	0.0031	0.0025	0.1439	0.0993	0.0046	0.0032	0.0042	0.0262	0.0041	0.0097	0.1971
7	rs2001817	11240247	1.08	0.496867270490283	1.51	0.869735485018148	0.313533889396319	0.163019752748501	0.1112	0.0647	0.0049	0.0034	0.0067	0.0034	0.0044	0.0127	0.1675	0.0052	0.0047	0.004	0.0904	0.0118	0.0043	0.0031	0.0026	0.1439	0.0992	0.0047	0.0032	0.0043	0.0262	0.0041	0.0096	0.1967
7	rs73067545	11242723	1.08	0.496867270490283	1.51	0.869735485018148	0.246382243003693	0.152145535407837	0.1113	0.0646	0.0049	0.0034	0.0067	0.0034	0.0043	0.0128	0.1677	0.0052	0.0048	0.0041	0.0905	0.0118	0.0047	0.003	0.0026	0.1434	0.099	0.0047	0.0032	0.0044	0.0263	0.0042	0.0097	0.1964
7	rs6967069	11244621	1.08	0.496867270490283	1.51	0.869735485018148	0.21931878746795	0.139234831209988	0.1115	0.0646	0.0049	0.0034	0.0067	0.0035	0.0043	0.0126	0.1674	0.0053	0.0048	0.0041	0.0907	0.0118	0.0047	0.003	0.0027	0.1433	0.0989	0.0047	0.0032	0.0044	0.0263	0.0042	0.0097	0.1964
7	rs113361013	11246456	1.08	0.496867270490283	1.51	0.869735485018148	0.205808591384981	0.128083639446041	0.1115	0.0646	0.0049	0.0034	0.0067	0.0034	0.0042	0.0126	0.1673	0.0053	0.0048	0.0042	0.0907	0.0118	0.0047	0.003	0.0027	0.1433	0.099	0.0046	0.0032	0.0044	0.0263	0.0042	0.0096	0.1963
7	rs12155005	11252599	1.08	0.496867270490283	1.52	0.823332010267983	0.187819795224367	0.131311810621591	0.1115	0.0647	0.005	0.0035	0.0067	0.0034	0.0041	0.0125	0.1671	0.0053	0.0049	0.0042	0.0909	0.0119	0.0047	0.0029	0.0028	0.1434	0.099	0.0046	0.0032	0.0043	0.0263	0.0043	0.0096	0.1962
7	rs6959531	11253656	1.08	0.496867270490283	1.52	0.823332010267983	0.185385098525039	0.146106516385319	0.1115	0.0648	0.005	0.0035	0.0067	0.0034	0.004	0.0125	0.1671	0.0053	0.0049	0.0042	0.0909	0.012	0.0047	0.0029	0.0028	0.1434	0.099	0.0046	0.0032	0.0043	0.0263	0.0043	0.0096	0.1961
7	rs73067556	11254673	1.08	0.496867270490283	1.55	0.693638871087907	0.165863448046784	0.121279973499453	0.1115	0.0648	0.0049	0.0035	0.0068	0.0034	0.0039	0.0125	0.167	0.0053	0.0048	0.0043	0.0912	0.012	0.0047	0.0028	0.0028	0.1436	0.0991	0.0045	0.0032	0.0043	0.0262	0.0043	0.0096	0.196
7	rs6959847	11255783	1.08	0.496867270490283	1.55	0.693638871087907	0.155056589292098	0.112059669825211	0.1116	0.0649	0.0049	0.0035	0.0068	0.0033	0.0037	0.0124	0.167	0.0053	0.0048	0.0044	0.0916	0.012	0.0048	0.0028	0.0028	0.1439	0.099	0.0044	0.0032	0.0042	0.0262	0.0043	0.0095	0.1958
7	rs75484454	11256229	1.08	0.496867270490283	1.55	0.693638871087907	0.150952742683257	0.106096057113032	0.1117	0.0649	0.0049	0.0036	0.0067	0.0033	0.0037	0.0124	0.167	0.0053	0.0048	0.0043	0.0917	0.012	0.0048	0.0027	0.0028	0.1438	0.0991	0.0044	0.0032	0.0042	0.0262	0.0043	0.0095	0.1956
7	rs17609723	11258225	1.08	0.496867270490283	1.55	0.693638871087907	0.155022962264263	0.0991233950663608	0.1118	0.065	0.0049	0.0036	0.0066	0.0033	0.0037	0.0124	0.1669	0.0053	0.0047	0.0043	0.0916	0.0121	0.0049	0.0027	0.0028	0.144	0.0991	0.0045	0.0032	0.0043	0.0262	0.0043	0.0094	0.1953
7	rs2714402	11259361	1.08	0.496867270490283	1.55	0.693638871087907	0.162905192190486	0.100991905933729	0.1119	0.065	0.0049	0.0037	0.0066	0.0033	0.0037	0.0124	0.1669	0.0053	0.0047	0.0043	0.0916	0.0121	0.005	0.0027	0.0028	0.144	0.0991	0.0045	0.0032	0.0043	0.0262	0.0043	0.0094	0.1952
7	rs6957821	11267767	1.08	0.496867270490283	1.55	0.693638871087907	0.152380023021648	0.107930529708158	0.1119	0.065	0.0048	0.0037	0.0065	0.0033	0.0036	0.0123	0.167	0.0053	0.0049	0.0041	0.0914	0.0121	0.005	0.0026	0.0028	0.1442	0.0996	0.0045	0.0032	0.0043	0.0262	0.0042	0.0093	0.1951
7	rs17164067	11270607	1.08	0.496867270490283	1.55	0.693638871087907	0.137742488054323	0.0871236644848596	0.1121	0.065	0.0048	0.0037	0.0065	0.0032	0.0036	0.0123	0.1669	0.0053	0.0049	0.0041	0.0916	0.0121	0.005	0.0026	0.0029	0.1441	0.0997	0.0045	0.0032	0.0043	0.0262	0.0043	0.0093	0.1948
7	rs73067596	11273019	1.08	0.496867270490283	1.55	0.693638871087907	0.134444305595646	0.0820318751212561	0.1121	0.0649	0.0048	0.0037	0.0065	0.0032	0.0036	0.0123	0.1669	0.0053	0.0049	0.0041	0.0917	0.0121	0.005	0.0025	0.0029	0.1441	0.0996	0.0045	0.0032	0.0043	0.0262	0.0043	0.0092	0.1948
7	rs10254173	11278124	1.08	0.496867270490283	1.55	0.693638871087907	0.155797472744788	0.0770648527053076	0.1123	0.0644	0.0049	0.0036	0.0065	0.0029	0.0035	0.012	0.1668	0.0055	0.0048	0.0042	0.0925	0.012	0.0051	0.0022	0.0029	0.1444	0.0989	0.0045	0.0031	0.0045	0.0263	0.0043	0.0093	0.1953
7	rs17538678	11280187	1.08	0.496867270490283	1.55	0.693638871087907	0.132384365006797	0.103284917946136	0.1128	0.0638	0.0047	0.0035	0.0064	0.0028	0.0032	0.0121	0.1667	0.0056	0.0048	0.0043	0.0934	0.012	0.005	0.0019	0.003	0.1447	0.0989	0.0045	0.0031	0.0046	0.0262	0.0043	0.0093	0.1951
7	rs13230115	11284015	1.08	0.496867270490283	1.55	0.693638871087907	0.129315274103728	0.120319413142363	0.1129	0.0634	0.0045	0.0036	0.0063	0.0026	0.0031	0.0122	0.1668	0.0056	0.0048	0.0044	0.094	0.012	0.005	0.0017	0.003	0.1447	0.0988	0.0045	0.003	0.0047	0.0261	0.0043	0.0094	0.1952
7	rs7788093	11284875	1.08	0.496867270490283	1.55	0.693638871087907	0.128833070317056	0.104191205313512	0.1129	0.0633	0.0045	0.0036	0.0063	0.0026	0.0031	0.0122	0.1668	0.0056	0.0048	0.0044	0.0941	0.012	0.0051	0.0017	0.003	0.1447	0.0988	0.0045	0.003	0.0047	0.0261	0.0043	0.0094	0.1952
7	rs7792979	11285991	1.08	0.496867270490283	1.55	0.693638871087907	0.134289916870746	0.117282286432709	0.1126	0.063	0.0045	0.0036	0.0063	0.0026	0.003	0.0122	0.1667	0.0056	0.0049	0.0044	0.0941	0.012	0.0051	0.0017	0.003	0.1447	0.0987	0.0046	0.003	0.0047	0.026	0.0043	0.0094	0.196
7	rs80105652	11286221	1.08	0.496867270490283	1.55	0.693638871087907	0.127004666182259	0.128172907879279	0.1126	0.063	0.0045	0.0036	0.0063	0.0026	0.003	0.0122	0.1667	0.0056	0.005	0.0044	0.0941	0.012	0.0051	0.0017	0.003	0.1447	0.0987	0.0046	0.003	0.0047	0.026	0.0043	0.0094	0.196
7	rs76562442	11290803	1.08	0.496867270490283	1.55	0.693638871087907	0.12587366228924	0.144423980149105	0.1126	0.0628	0.0044	0.0035	0.0063	0.0025	0.003	0.0122	0.1667	0.0056	0.005	0.0044	0.0942	0.012	0.0051	0.0017	0.0031	0.1448	0.0987	0.0046	0.003	0.0047	0.026	0.0044	0.0094	0.196
7	rs77616119	11294325	1.08	0.496867270490283	1.55	0.693638871087907	0.123806297347768	0.182193574875921	0.1125	0.062	0.0044	0.0033	0.0061	0.0023	0.0028	0.0123	0.1668	0.0056	0.0049	0.0045	0.0947	0.012	0.0052	0.0016	0.0031	0.1457	0.0983	0.0047	0.0029	0.0046	0.0257	0.0047	0.0095	0.1963
7	rs10486114	11294624	1.08	0.496867270490283	1.55	0.693638871087907	0.116252801097961	0.15971987726673	0.1126	0.062	0.0044	0.0032	0.0061	0.0023	0.0028	0.0123	0.1668	0.0056	0.0049	0.0045	0.0947	0.012	0.0053	0.0016	0.0031	0.1459	0.0982	0.0047	0.003	0.0046	0.0257	0.0047	0.0095	0.1961
7	rs80324836	11295204	1.08	0.496867270490283	1.54	0.735299729443272	0.124365381547338	0.173558279992957	0.1125	0.0619	0.0044	0.0032	0.006	0.0023	0.0028	0.0122	0.1668	0.0055	0.0049	0.0045	0.0948	0.012	0.0053	0.0016	0.0031	0.1461	0.0982	0.0047	0.0029	0.0046	0.0257	0.0047	0.0095	0.1961
7	rs4720954	11295709	1.08	0.496867270490283	1.54	0.735299729443272	0.132721249473835	0.206613737835211	0.1126	0.0618	0.0044	0.003	0.006	0.0022	0.0027	0.0122	0.167	0.0055	0.0049	0.0045	0.0949	0.012	0.0053	0.0015	0.0031	0.1462	0.0983	0.0047	0.0029	0.0046	0.0258	0.0047	0.0095	0.196
7	rs79494135	11297661	1.09	0.453749840114468	1.54	0.735299729443272	0.111561875756422	0.191692494967594	0.113	0.061	0.0046	0.003	0.0059	0.0022	0.0026	0.0118	0.1678	0.0054	0.0052	0.0047	0.0951	0.0119	0.0052	0.0017	0.0031	0.1463	0.0983	0.0046	0.0029	0.0047	0.0258	0.0049	0.0098	0.1946
7	rs6460798	11300347	1.07	0.542615033110665	1.54	0.735299729443272	0.115181352087329	0.263405709233921	0.1139	0.0585	0.005	0.003	0.0057	0.0026	0.0025	0.0109	0.1717	0.005	0.0055	0.0058	0.0956	0.0108	0.0062	0.0021	0.0036	0.1465	0.099	0.004	0.0031	0.0055	0.0259	0.0063	0.0095	0.1879
7	rs7807069	11301277	1.07	0.542615033110665	1.54	0.735299729443272	0.100171656447005	0.250144533136699	0.1144	0.0579	0.0049	0.0031	0.0058	0.0026	0.0025	0.0108	0.1717	0.005	0.0055	0.0059	0.0954	0.0105	0.0063	0.0022	0.0036	0.1473	0.0989	0.004	0.0031	0.0056	0.026	0.0063	0.0094	0.188
7	rs12532526	11301682	1.06	0.591046266007479	1.54	0.735299729443272	0.105119300632397	0.283867794437624	0.1143	0.0578	0.0049	0.003	0.0058	0.0026	0.0025	0.0108	0.1716	0.005	0.0055	0.006	0.0956	0.0105	0.0063	0.0022	0.0036	0.1472	0.0989	0.004	0.0031	0.0056	0.0259	0.0063	0.0095	0.1879
7	rs114226731	11303573	1.06	0.591046266007479	1.54	0.735299729443272	0.120483949317992	0.311743930993851	0.1143	0.0577	0.0048	0.003	0.0058	0.0026	0.0025	0.0107	0.1715	0.005	0.0055	0.006	0.0957	0.0104	0.0063	0.0022	0.0036	0.1476	0.0988	0.0039	0.0031	0.0057	0.0258	0.0064	0.0096	0.1879
7	rs74486334	11304447	1.06	0.591046266007479	1.54	0.735299729443272	0.127572471124134	0.266037737420555	0.1138	0.0576	0.0048	0.003	0.0058	0.0026	0.0025	0.0107	0.1715	0.0051	0.0055	0.006	0.0958	0.0104	0.0063	0.0022	0.0037	0.1477	0.0988	0.0038	0.0031	0.0057	0.0257	0.0064	0.0096	0.1881
7	rs6978274	11304530	1.06	0.591046266007479	1.54	0.735299729443272	0.125814305824939	0.249470313126324	0.1138	0.0576	0.0048	0.003	0.0058	0.0026	0.0025	0.0107	0.1715	0.0051	0.0055	0.006	0.0959	0.0104	0.0063	0.0022	0.0037	0.1477	0.0988	0.0038	0.0031	0.0057	0.0257	0.0064	0.0096	0.1881
7	rs6945505	11305679	1.06	0.591046266007479	1.54	0.735299729443272	0.131315894220381	0.230063521109758	0.1136	0.0575	0.0047	0.003	0.0059	0.0026	0.0025	0.0107	0.1716	0.0051	0.0056	0.0059	0.0956	0.0103	0.0063	0.0023	0.0037	0.1479	0.0987	0.0038	0.0031	0.0057	0.0256	0.0065	0.0097	0.1884
7	rs76412750	11307490	1.06	0.591046266007479	1.54	0.735299729443272	0.142747892049172	0.243205543777458	0.1134	0.0573	0.0047	0.003	0.006	0.0026	0.0025	0.0107	0.1719	0.0052	0.0057	0.0057	0.0952	0.0102	0.0063	0.0024	0.0038	0.1482	0.0986	0.0038	0.0031	0.0057	0.0254	0.0065	0.0097	0.1888
7	rs17164173	11307854	1.06	0.591046266007479	1.54	0.735299729443272	0.142747892049172	0.220498158502243	0.1133	0.0573	0.0047	0.003	0.006	0.0026	0.0025	0.0107	0.172	0.0052	0.0057	0.0057	0.095	0.0102	0.0063	0.0024	0.0038	0.1484	0.0986	0.0038	0.0031	0.0057	0.0253	0.0065	0.0097	0.1889
7	rs17613557	11315293	1.06	0.591046266007479	1.54	0.735299729443272	0.137147770667324	0.212344873480002	0.1135	0.0572	0.0047	0.003	0.0061	0.0027	0.0025	0.0107	0.1718	0.0052	0.0058	0.0058	0.0946	0.0101	0.0064	0.0025	0.0038	0.1491	0.0985	0.0037	0.0031	0.0057	0.0252	0.0066	0.0098	0.1887
7	rs12671628	11317113	1.06	0.591046266007479	1.55	0.693638871087907	0.136461079422666	0.21181203192158	0.1134	0.0573	0.0047	0.003	0.0061	0.0027	0.0025	0.0107	0.1718	0.0052	0.0058	0.0058	0.0945	0.0101	0.0064	0.0025	0.0038	0.1492	0.0985	0.0037	0.0031	0.0057	0.0251	0.0066	0.0098	0.1886
7	rs74707830	11326159	1.06	0.591046266007479	1.55	0.693638871087907	0.14258785450204	0.220390224613023	0.1135	0.0572	0.0046	0.0029	0.0062	0.0027	0.0026	0.0106	0.1717	0.0052	0.0058	0.0058	0.0943	0.0101	0.0064	0.0026	0.0038	0.1494	0.0986	0.0037	0.0031	0.0057	0.0252	0.0066	0.0097	0.1886
7	rs9771478	11326981	1.06	0.591046266007479	1.55	0.693638871087907	0.141661749941232	0.220066526812829	0.1135	0.0572	0.0046	0.0029	0.0062	0.0027	0.0026	0.0106	0.1717	0.0052	0.0058	0.0058	0.0943	0.0101	0.0064	0.0026	0.0038	0.1495	0.0986	0.0037	0.0031	0.0057	0.0252	0.0066	0.0097	0.1886
7	rs78804607	11330618	1.06	0.591046266007479	1.56	0.653525583231	0.135372880715181	0.239315944137995	0.1136	0.0571	0.0046	0.0029	0.0062	0.0027	0.0026	0.0106	0.1712	0.0052	0.0058	0.0058	0.0944	0.0101	0.0064	0.0026	0.0038	0.1495	0.0986	0.0037	0.0031	0.0057	0.0251	0.0067	0.0097	0.1887
7	rs10230063	11340784	1.06	0.591046266007479	1.56	0.653525583231	0.113697129080021	0.18057607191165	0.1139	0.057	0.0045	0.0029	0.0062	0.0029	0.0028	0.0105	0.1708	0.0052	0.0058	0.0059	0.0941	0.0101	0.0064	0.0028	0.0039	0.1493	0.0985	0.0037	0.0031	0.0057	0.0252	0.0066	0.0095	0.1891
7	rs76513335	11343071	1.06	0.591046266007479	1.55	0.693638871087907	0.113474123237005	0.18188991549038	0.1139	0.057	0.0045	0.0029	0.0062	0.0029	0.0028	0.0105	0.1709	0.0052	0.0058	0.0059	0.094	0.0101	0.0063	0.0028	0.0039	0.1493	0.0985	0.0037	0.0031	0.0056	0.0252	0.0066	0.0096	0.1891
7	rs111917181	11348458	1.06	0.591046266007479	1.55	0.693638871087907	0.108934632863884	0.177857822252424	0.1143	0.0569	0.0045	0.0029	0.0063	0.003	0.0029	0.0104	0.1708	0.0052	0.0058	0.006	0.0937	0.0101	0.0063	0.003	0.004	0.1491	0.0986	0.0037	0.0031	0.0055	0.0249	0.0065	0.0095	0.1892
7	rs73295428	11353599	1.06	0.591046266007479	1.55	0.693638871087907	0.103322067241085	0.167128792396699	0.1145	0.0569	0.0045	0.0029	0.0063	0.003	0.0029	0.0103	0.1708	0.0052	0.0058	0.006	0.0935	0.0101	0.0063	0.003	0.004	0.1491	0.0987	0.0037	0.0032	0.0055	0.0249	0.0065	0.0095	0.1893
7	rs13231142	11356286	1.06	0.591046266007479	1.55	0.693638871087907	0.10427114167209	0.15433717567609	0.1147	0.0568	0.0045	0.0029	0.0063	0.0031	0.0029	0.0103	0.1704	0.0052	0.0058	0.0061	0.0936	0.0101	0.0062	0.0031	0.0041	0.149	0.0986	0.0037	0.0032	0.0054	0.0249	0.0065	0.0094	0.1894
7	rs2353816	11356368	1.06	0.591046266007479	1.55	0.693638871087907	0.108880309764388	0.156539983186341	0.1146	0.0568	0.0045	0.0029	0.0063	0.0031	0.0029	0.0103	0.1704	0.0052	0.006	0.0061	0.0936	0.0101	0.0062	0.0031	0.0041	0.149	0.0986	0.0037	0.0032	0.0054	0.0249	0.0065	0.0094	0.1894
7	rs60522912	11358958	1.06	0.591046266007479	1.55	0.693638871087907	0.108690310937515	0.151575649842152	0.1146	0.0567	0.0045	0.0029	0.0063	0.0031	0.003	0.0103	0.1703	0.0052	0.006	0.0061	0.0937	0.0101	0.0062	0.0031	0.0041	0.149	0.0986	0.0037	0.0032	0.0054	0.0249	0.0065	0.0094	0.1895
7	rs4236263	11360008	1.06	0.591046266007479	1.46	1.12620512571235	0.108961800700946	0.154528282011522	0.1146	0.0567	0.0045	0.0029	0.0063	0.0031	0.003	0.0103	0.1703	0.0052	0.006	0.0061	0.0937	0.0101	0.0062	0.0031	0.0041	0.149	0.0985	0.0037	0.0032	0.0054	0.0249	0.0065	0.0094	0.1895
7	rs9654920	11369641	1.06	0.591046266007479	1.45	1.18248085352797	0.12457174630929	0.145638438187969	0.1152	0.0561	0.0045	0.003	0.0064	0.0034	0.0032	0.0102	0.17	0.0054	0.0059	0.006	0.0934	0.0101	0.006	0.0035	0.0044	0.1487	0.0985	0.0036	0.0031	0.0054	0.0249	0.0066	0.0093	0.1894
7	rs10262124	11384060	1.06	0.591046266007479	1.44	1.24044493409381	0.164154298143193	0.122243402239021	0.1162	0.0551	0.0045	0.0032	0.0066	0.0038	0.0036	0.0106	0.1685	0.0058	0.0061	0.0061	0.093	0.0101	0.0059	0.004	0.0047	0.1479	0.0985	0.0036	0.0032	0.0055	0.0253	0.0067	0.0092	0.1888
7	rs75639514	11385718	1.06	0.591046266007479	1.44	1.24044493409381	0.17826339649829	0.113250292166019	0.1167	0.0547	0.0046	0.0032	0.0065	0.0038	0.0036	0.0106	0.1684	0.0059	0.0062	0.0061	0.0924	0.0102	0.0058	0.0041	0.0048	0.1473	0.0985	0.0036	0.0032	0.0055	0.0256	0.0067	0.0093	0.1889
7	rs7796596	11386860	1.06	0.591046266007479	1.44	1.24044493409381	0.183153873936723	0.116075670936253	0.1168	0.0546	0.0046	0.0032	0.0065	0.0038	0.0036	0.0107	0.1684	0.0059	0.0062	0.0061	0.0923	0.0102	0.0059	0.0041	0.0048	0.1472	0.0985	0.0036	0.0032	0.0056	0.0257	0.0068	0.0093	0.1889
7	rs7797181	11387291	1.06	0.591046266007479	1.44	1.24044493409381	0.189932004414111	0.108265370041192	0.1168	0.0546	0.0046	0.0032	0.0065	0.004	0.0036	0.0107	0.1684	0.0059	0.0062	0.006	0.0923	0.0102	0.0059	0.004	0.0048	0.1472	0.0985	0.0036	0.0033	0.0055	0.0257	0.0068	0.0093	0.1891
7	rs17164477	11393386	1.06	0.591046266007479	1.44	1.24044493409381	0.518935063098013	0.128530212661988	0.1188	0.051	0.0044	0.0037	0.0061	0.0048	0.0048	0.0112	0.1677	0.0064	0.0062	0.0054	0.0918	0.0096	0.006	0.0054	0.0059	0.1444	0.0979	0.0039	0.0039	0.0055	0.0277	0.0068	0.0087	0.1882
7	rs75515590	11393790	1.06	0.591046266007479	1.44	1.24044493409381	0.565189359948219	0.13113168761125	0.1207	0.0507	0.0044	0.0038	0.0061	0.0049	0.0049	0.0112	0.1676	0.0066	0.0062	0.0052	0.0919	0.0094	0.006	0.0056	0.0059	0.1434	0.0979	0.004	0.004	0.0055	0.0281	0.0067	0.0085	0.1869
7	rs73675927	11398245	1.06	0.591046266007479	1.44	1.24044493409381	0.600989154196179	0.1553893040342	0.1213	0.0507	0.0044	0.0038	0.006	0.0049	0.0049	0.0112	0.1675	0.0067	0.0062	0.0052	0.0919	0.0094	0.006	0.0057	0.006	0.1432	0.098	0.004	0.004	0.0054	0.0282	0.0067	0.0084	0.1865
7	rs7794021	11398356	1.06	0.591046266007479	1.44	1.24044493409381	0.593036590088355	0.155197818379326	0.1214	0.0507	0.0044	0.0038	0.006	0.0049	0.0049	0.0112	0.1676	0.0067	0.0062	0.0052	0.092	0.0094	0.006	0.0057	0.006	0.1431	0.098	0.004	0.0041	0.0054	0.0282	0.0067	0.0084	0.1866
7	rs17552465	11401528	1.06	0.591046266007479	1.44	1.24044493409381	0.590851408742961	0.136209492044999	0.1214	0.0506	0.0044	0.0038	0.006	0.0049	0.0049	0.0111	0.1676	0.0067	0.0062	0.0052	0.092	0.0094	0.006	0.0057	0.006	0.143	0.098	0.004	0.0041	0.0054	0.0282	0.0067	0.0084	0.1866
7	rs80219231	11411682	1.06	0.591046266007479	1.44	1.24044493409381	0.691431282376471	0.149681578749105	0.1218	0.0504	0.0044	0.0038	0.0058	0.005	0.0051	0.0111	0.1677	0.0067	0.006	0.005	0.092	0.0093	0.006	0.0057	0.006	0.1429	0.0978	0.0041	0.0041	0.0054	0.0282	0.0068	0.0082	0.1866
7	rs117390959	11411762	1.06	0.591046266007479	1.44	1.24044493409381	0.692091047305735	0.149776079071407	0.1219	0.0504	0.0044	0.0038	0.0058	0.005	0.0051	0.0111	0.1677	0.0067	0.006	0.005	0.092	0.0093	0.006	0.0057	0.006	0.1429	0.0978	0.0041	0.0041	0.0054	0.0282	0.0068	0.0082	0.1866
7	rs76532062	11445374	1.06	0.591046266007479	1.44	1.24044493409381	0.805285830028959	0.169492884817012	0.1222	0.0501	0.0043	0.0038	0.0057	0.005	0.0052	0.0111	0.1679	0.0068	0.0059	0.0048	0.0919	0.0094	0.0061	0.0058	0.0061	0.1427	0.0977	0.0042	0.0042	0.0054	0.0283	0.0069	0.008	0.1867
7	rs6956916	11446902	1.06	0.591046266007479	1.44	1.24044493409381	0.810229469616601	0.16978921223035	0.1222	0.0501	0.0044	0.0038	0.0057	0.0051	0.0053	0.0111	0.1679	0.0068	0.0059	0.0048	0.0919	0.0094	0.0061	0.0058	0.0061	0.1427	0.0976	0.0043	0.0042	0.0054	0.0283	0.0069	0.008	0.1867
7	rs78495856	11453475	1.06	0.591046266007479	1.44	1.24044493409381	0.847199134844817	0.181283119146183	0.1223	0.0502	0.0044	0.0039	0.0058	0.0051	0.0053	0.0112	0.1681	0.007	0.0059	0.0047	0.0918	0.0093	0.0061	0.0058	0.0061	0.1424	0.0976	0.0043	0.0043	0.0053	0.0282	0.0069	0.0079	0.1863
7	rs13243949	11465121	1.06	0.591046266007479	1.44	1.24044493409381	0.829102071829165	0.207671127344296	0.1226	0.0501	0.0044	0.004	0.0059	0.0052	0.0054	0.0112	0.1682	0.0071	0.0059	0.0046	0.0918	0.0094	0.0061	0.0057	0.0061	0.1425	0.0976	0.0043	0.0043	0.0053	0.0276	0.0069	0.0078	0.1863
7	rs4720985	11467103	1.06	0.591046266007479	1.44	1.24044493409381	0.837850733245608	0.213946050265809	0.1226	0.0502	0.0044	0.004	0.0059	0.0052	0.0054	0.0112	0.1682	0.0071	0.0059	0.0046	0.0918	0.0093	0.0062	0.0057	0.0061	0.1425	0.0976	0.0043	0.0043	0.0052	0.0276	0.0069	0.0078	0.1862
7	rs77725365	11471714	1.06	0.591046266007479	1.44	1.24044493409381	0.878596870719776	0.232475394744211	0.1227	0.0502	0.0044	0.0041	0.0059	0.0052	0.0055	0.0112	0.1684	0.0072	0.0059	0.0046	0.0915	0.0095	0.0061	0.0057	0.0061	0.1424	0.0977	0.0043	0.0042	0.0052	0.0276	0.0069	0.0078	0.1861
7	rs62438187	11485590	1.06	0.591046266007479	1.44	1.24044493409381	0.918001650741653	0.291734891674382	0.1228	0.0499	0.0044	0.0042	0.0059	0.0053	0.0057	0.0112	0.1682	0.0072	0.0059	0.0046	0.0911	0.0095	0.0061	0.0058	0.0063	0.142	0.0976	0.0043	0.0044	0.0053	0.0275	0.007	0.0077	0.1864
7	rs39182	11494566	1.06	0.591046266007479	1.44	1.24044493409381	0.992701016547574	0.351168625105529	0.1228	0.0496	0.0044	0.0044	0.006	0.0055	0.0059	0.0112	0.168	0.0073	0.0059	0.0047	0.0908	0.0094	0.0062	0.0058	0.0066	0.1415	0.0976	0.0043	0.0045	0.0054	0.0274	0.007	0.0076	0.1867
7	rs17164591	11496226	1.06	0.591046266007479	1.45	1.18248085352797	1.01989100225671	0.398731310189583	0.1226	0.0495	0.0044	0.0045	0.0061	0.0056	0.006	0.0112	0.1681	0.0073	0.0059	0.0047	0.0903	0.0095	0.0062	0.0058	0.0067	0.1415	0.0975	0.0044	0.0045	0.0054	0.0273	0.007	0.0077	0.1868
7	rs10224154	11499579	1.06	0.591046266007479	1.45	1.18248085352797	1.03559936213812	0.436763289897696	0.1226	0.0495	0.0044	0.0045	0.0061	0.0059	0.0061	0.0111	0.1686	0.0073	0.0059	0.0047	0.0896	0.0094	0.0061	0.0057	0.0067	0.1416	0.0975	0.0044	0.0045	0.0053	0.0272	0.0071	0.0076	0.187
7	rs118134876	11500372	1.06	0.591046266007479	1.45	1.18248085352797	1.02578106548749	0.46396931963904	0.1226	0.0495	0.0044	0.0045	0.006	0.0059	0.0061	0.0112	0.1689	0.0073	0.0059	0.0047	0.0894	0.0094	0.0061	0.0057	0.0067	0.1415	0.0973	0.0043	0.0045	0.0053	0.0272	0.0071	0.0076	0.187
7	rs34949860	11505689	1.06	0.591046266007479	1.43	1.30010819984047	1.09609900993725	0.563673491833853	0.1226	0.0495	0.0044	0.0046	0.006	0.0061	0.0064	0.0113	0.1688	0.0074	0.0059	0.0048	0.089	0.0094	0.0062	0.0057	0.0068	0.1409	0.097	0.0043	0.0045	0.0054	0.0272	0.0071	0.0076	0.1873
7	rs2240049	11506539	1.06	0.591046266007479	1.43	1.30010819984047	1.19726466328338	0.587087557503533	0.1225	0.0495	0.0044	0.0048	0.006	0.0064	0.0067	0.0114	0.1686	0.0075	0.0059	0.0049	0.0885	0.0094	0.0065	0.0057	0.0068	0.1399	0.0967	0.0044	0.0046	0.0054	0.0274	0.0072	0.0076	0.1877
7	rs2285744	11509561	1.07	0.542615033110665	1.42	1.36148099659693	1.25346286673751	1.15571932357644	0.1225	0.0501	0.0047	0.0053	0.0066	0.0073	0.008	0.0112	0.1686	0.0074	0.0058	0.0053	0.0878	0.0092	0.0064	0.0063	0.0071	0.1368	0.0939	0.0045	0.0048	0.0056	0.0275	0.0073	0.0077	0.1882
7	rs78203762	11511608	1.07	0.542615033110665	1.42	1.36148099659693	1.28354286228043	1.17201557080504	0.1223	0.05	0.0047	0.0053	0.0066	0.0073	0.0081	0.0112	0.1686	0.0074	0.0058	0.0054	0.0877	0.0092	0.0065	0.0063	0.0072	0.1367	0.0938	0.0045	0.0049	0.0056	0.0275	0.0073	0.0077	0.1883
7	rs1029466	11512299	1.07	0.542615033110665	1.41	1.42457320662932	1.3323881015317	1.17877647957537	0.1222	0.05	0.0047	0.0053	0.0067	0.0074	0.0081	0.0112	0.1686	0.0074	0.0058	0.0054	0.0875	0.0092	0.0065	0.0063	0.0072	0.1367	0.0938	0.0045	0.0049	0.0056	0.0275	0.0073	0.0078	0.1883
7	rs116917154	11512342	1.07	0.542615033110665	1.4	1.48939427074937	1.35001359887943	1.25292774169724	0.122	0.05	0.0048	0.0054	0.0067	0.0074	0.0081	0.0112	0.1687	0.0074	0.0058	0.0054	0.0874	0.0092	0.0065	0.0063	0.0073	0.1366	0.0938	0.0045	0.0049	0.0054	0.0276	0.0074	0.0078	0.1884
7	rs35647462	11513425	1.07	0.542615033110665	1.41	1.42457320662932	1.40243043362352	1.40128195361797	0.1214	0.0501	0.0047	0.0055	0.0069	0.0076	0.0083	0.0111	0.1695	0.0071	0.0055	0.0055	0.0874	0.0092	0.0066	0.0061	0.0074	0.1365	0.0929	0.0046	0.0049	0.0055	0.0277	0.0074	0.0078	0.1888
7	rs28445867	11513509	1.07	0.542615033110665	1.42	1.36148099659693	1.41076446463435	1.4028116398398	0.1213	0.0501	0.0047	0.0055	0.007	0.0076	0.0083	0.0111	0.1697	0.0071	0.0055	0.0055	0.0874	0.0092	0.0066	0.0061	0.0075	0.1365	0.0928	0.0046	0.0049	0.0055	0.0277	0.0074	0.0078	0.1888
7	rs10486134	11524390	1.07	0.542615033110665	1.42	1.36148099659693	1.54351916145467	1.61100402877492	0.1217	0.0495	0.005	0.0056	0.0072	0.0079	0.0085	0.0115	0.1699	0.007	0.0055	0.0054	0.0869	0.0095	0.0067	0.0061	0.0077	0.1362	0.0907	0.0046	0.0048	0.0055	0.0278	0.0071	0.0077	0.1896
7	rs78708911	11530564	1.07	0.542615033110665	1.43	1.30010819984047	1.5833690595526	1.71242551352515	0.1218	0.0495	0.005	0.0057	0.0072	0.008	0.0086	0.0115	0.1699	0.007	0.0054	0.0053	0.0869	0.0096	0.0067	0.0062	0.0077	0.1364	0.0905	0.0046	0.0048	0.0055	0.0278	0.0071	0.0077	0.1895
7	rs17632859	11534235	1.07	0.542615033110665	1.42	1.36148099659693	1.62988890289901	1.67898144469248	0.1219	0.0495	0.005	0.0057	0.0073	0.008	0.0086	0.0114	0.17	0.007	0.0053	0.0053	0.0869	0.0096	0.0067	0.0062	0.0077	0.1365	0.0903	0.0046	0.0048	0.0055	0.0278	0.007	0.0077	0.1896
7	rs186765793	11535712	1.07	0.542615033110665	1.43	1.30010819984047	1.62131047817622	1.72540911763427	0.122	0.0496	0.005	0.0057	0.0074	0.008	0.0086	0.0114	0.17	0.007	0.0053	0.0054	0.0867	0.0096	0.0068	0.0061	0.0077	0.1364	0.0903	0.0046	0.0048	0.0054	0.0278	0.007	0.0077	0.1896
7	rs11764433	11545990	1.07	0.542615033110665	1.43	1.30010819984047	1.1996631849965	1.87537012905521	0.1231	0.0502	0.0051	0.006	0.0074	0.0077	0.0086	0.0116	0.1695	0.0066	0.0052	0.0054	0.0868	0.0097	0.0067	0.0061	0.0079	0.137	0.0897	0.0048	0.0047	0.0052	0.0277	0.0066	0.0076	0.1889
7	rs10226522	11546013	1.07	0.542615033110665	1.43	1.30010819984047	1.1682633297477	1.85814674988934	0.1232	0.0503	0.0051	0.006	0.0074	0.0077	0.0086	0.0116	0.1694	0.0066	0.0053	0.0054	0.0866	0.0097	0.0067	0.0061	0.0079	0.137	0.0897	0.0048	0.0047	0.0052	0.0277	0.0066	0.0076	0.189
7	rs10250329	11548082	1.06	0.591046266007479	1.43	1.30010819984047	0.847920073564299	1.64249961725685	0.1254	0.0517	0.0048	0.0056	0.0074	0.0075	0.0077	0.012	0.1701	0.0064	0.0052	0.0053	0.0901	0.0095	0.0059	0.0054	0.0071	0.1381	0.0904	0.0045	0.0043	0.0048	0.0282	0.0057	0.0064	0.1864
7	rs7810931	11548316	1.06	0.591046266007479	1.43	1.30010819984047	0.796919419062517	1.52811308821939	0.1258	0.0519	0.0047	0.0056	0.0074	0.0074	0.0076	0.012	0.1701	0.0063	0.0052	0.0052	0.0905	0.0095	0.0057	0.0052	0.0069	0.139	0.0904	0.0045	0.0043	0.0047	0.028	0.0056	0.0062	0.1862
7	rs9638671	11553163	1.05	0.642211085129376	1.43	1.30010819984047	0.972845523128172	1.76497439926431	0.1278	0.0522	0.0043	0.0052	0.0072	0.0067	0.0065	0.0122	0.1697	0.0062	0.005	0.0046	0.0919	0.0092	0.0048	0.0044	0.0069	0.1427	0.0901	0.0043	0.0041	0.0043	0.0281	0.0049	0.0057	0.1867
7	rs10486138	11555918	1.05	0.642211085129376	1.43	1.30010819984047	0.97411881123386	1.37735290456082	0.1281	0.0523	0.0041	0.0051	0.0072	0.0066	0.0062	0.0122	0.1696	0.0062	0.005	0.0046	0.0921	0.0091	0.0047	0.0042	0.007	0.1435	0.09	0.0043	0.0042	0.0042	0.0281	0.0048	0.0056	0.1869
7	rs6460819	11557685	1.05	0.642211085129376	1.45	1.18248085352797	0.962176987440415	1.18570948200122	0.1282	0.0523	0.0041	0.0051	0.0072	0.0066	0.0062	0.0122	0.1696	0.0062	0.005	0.0045	0.0921	0.0091	0.0047	0.0042	0.007	0.1436	0.09	0.0042	0.0041	0.0042	0.0281	0.0048	0.0056	0.1869
7	rs1023523	11558840	1.05	0.642211085129376	1.46	1.12620512571235	0.919493400403776	1.12865112831824	0.128	0.0524	0.0041	0.0051	0.0071	0.0066	0.0062	0.0122	0.1696	0.0062	0.005	0.0045	0.0921	0.0092	0.0047	0.0043	0.007	0.1439	0.09	0.0042	0.0041	0.0042	0.0281	0.0049	0.0056	0.1868
7	rs1023524	11558841	1.05	0.642211085129376	1.46	1.12620512571235	0.919493400403776	1.12865112831824	0.128	0.0524	0.0041	0.0051	0.0071	0.0066	0.0062	0.0122	0.1696	0.0062	0.005	0.0045	0.0921	0.0092	0.0047	0.0043	0.007	0.1439	0.09	0.0042	0.0041	0.0042	0.0281	0.0049	0.0056	0.1868
7	rs10486142	11559955	1.05	0.642211085129376	1.45	1.18248085352797	0.920571403673007	1.1206352642936	0.1281	0.0524	0.0041	0.0051	0.0071	0.0066	0.0062	0.0122	0.1697	0.0062	0.005	0.0045	0.0921	0.0092	0.0047	0.0042	0.007	0.1438	0.09	0.0042	0.0041	0.0042	0.0281	0.0049	0.0056	0.1868
7	rs79578079	11562321	1.05	0.642211085129376	1.46	1.12620512571235	0.912375283856184	0.993546112355259	0.1282	0.0524	0.0041	0.005	0.007	0.0066	0.0062	0.0122	0.1697	0.0062	0.005	0.0045	0.092	0.0091	0.0047	0.0043	0.0069	0.1441	0.0901	0.0042	0.0041	0.0041	0.0279	0.0049	0.0056	0.1871
7	rs10249403	11563745	1.05	0.642211085129376	1.46	1.12620512571235	0.902317210946907	0.981414201181894	0.1282	0.0524	0.0041	0.005	0.007	0.0066	0.0062	0.0122	0.1697	0.0062	0.005	0.0045	0.0921	0.0091	0.0047	0.0043	0.0069	0.1441	0.0901	0.0042	0.0041	0.0041	0.0279	0.0049	0.0055	0.1871
7	rs10236127	11564201	1.05	0.642211085129376	1.46	1.12620512571235	0.903386749378881	0.980776482290259	0.1281	0.0524	0.0041	0.005	0.007	0.0066	0.0062	0.0122	0.1699	0.0062	0.005	0.0045	0.0921	0.0091	0.0047	0.0043	0.0069	0.1441	0.0901	0.0042	0.0041	0.0041	0.0279	0.0049	0.0055	0.1871
7	rs13239248	11567351	1.04	0.69615671060944	1.45	1.18248085352797	0.75848026174533	0.838834411738101	0.1277	0.0528	0.0039	0.0047	0.0067	0.006	0.0058	0.012	0.1694	0.0062	0.0047	0.0042	0.0952	0.0089	0.0044	0.004	0.0063	0.1454	0.0902	0.004	0.004	0.0041	0.0281	0.0052	0.0053	0.1867
7	rs10242826	11570872	1.04	0.69615671060944	1.45	1.18248085352797	0.653435019700581	0.677914549067783	0.1276	0.0529	0.0039	0.0047	0.0067	0.0059	0.0058	0.012	0.1693	0.0061	0.0047	0.0042	0.0956	0.0088	0.0044	0.004	0.0063	0.1456	0.09	0.0039	0.004	0.0042	0.0281	0.0053	0.0055	0.1866
7	rs73068935	11571820	1.04	0.69615671060944	1.45	1.18248085352797	0.632300543062548	0.666874450479613	0.1276	0.053	0.0039	0.0047	0.0067	0.0059	0.0057	0.012	0.1692	0.0061	0.0047	0.0042	0.0956	0.0088	0.0044	0.004	0.0063	0.1456	0.09	0.0039	0.004	0.0042	0.0281	0.0053	0.0055	0.1866
7	rs12699203	11572869	1.04	0.69615671060944	1.45	1.18248085352797	0.607400235657175	0.599668246421217	0.1277	0.053	0.0039	0.0047	0.0067	0.0059	0.0057	0.012	0.1692	0.0061	0.0047	0.0042	0.0957	0.0088	0.0044	0.004	0.0063	0.1456	0.0899	0.0039	0.004	0.0042	0.0281	0.0053	0.0056	0.1866
7	rs1548504	11574741	1.04	0.69615671060944	1.45	1.18248085352797	0.596458412144193	0.585234481591755	0.1276	0.053	0.0039	0.0047	0.0067	0.0059	0.0057	0.0121	0.1692	0.0061	0.0047	0.0042	0.0957	0.0088	0.0044	0.004	0.0063	0.1456	0.0899	0.0039	0.0039	0.0042	0.0281	0.0053	0.0056	0.1867
7	rs78862486	11577022	1.04	0.69615671060944	1.44	1.24044493409381	0.611067881301207	0.559864244915012	0.1271	0.053	0.0039	0.0046	0.0066	0.0059	0.0057	0.0121	0.1692	0.006	0.0047	0.0042	0.096	0.0088	0.0044	0.0039	0.0063	0.1458	0.0899	0.0039	0.004	0.0042	0.028	0.0055	0.0056	0.1868
7	rs10242744	11579793	1.04	0.69615671060944	1.45	1.18248085352797	0.591602143270087	0.521849205433016	0.1265	0.053	0.0039	0.0046	0.0065	0.0058	0.0057	0.0121	0.1692	0.006	0.0046	0.0043	0.0964	0.0088	0.0044	0.0039	0.0063	0.146	0.09	0.0039	0.004	0.0042	0.0279	0.0056	0.0057	0.187
7	rs48	11579903	1.04	0.69615671060944	1.44	1.24044493409381	0.592694909181481	0.513829984744972	0.1265	0.053	0.0039	0.0046	0.0065	0.0058	0.0057	0.0121	0.1692	0.006	0.0046	0.0043	0.0965	0.0088	0.0044	0.0039	0.0063	0.146	0.0899	0.0039	0.004	0.0042	0.0278	0.0057	0.0057	0.187
7	rs76069989	11581458	1.04	0.69615671060944	1.44	1.24044493409381	0.56331951665273	0.461819916532034	0.1265	0.053	0.0039	0.0046	0.0065	0.0058	0.0057	0.0121	0.1691	0.006	0.0046	0.0042	0.0964	0.0088	0.0046	0.0039	0.0063	0.146	0.0899	0.0039	0.004	0.0043	0.0277	0.0058	0.0058	0.1869
7	rs46	11581535	1.04	0.69615671060944	1.44	1.24044493409381	0.561385953193361	0.456324046283904	0.1265	0.053	0.0039	0.0046	0.0065	0.0058	0.0057	0.0121	0.1691	0.006	0.0046	0.0042	0.0964	0.0088	0.0046	0.0039	0.0063	0.146	0.0899	0.0039	0.004	0.0043	0.0277	0.0059	0.0058	0.1869
7	rs2354963	11584063	1.04	0.69615671060944	1.44	1.24044493409381	0.583707568750061	0.441134639423571	0.1265	0.0529	0.0039	0.0046	0.0065	0.0058	0.0057	0.0121	0.1691	0.0059	0.0046	0.0042	0.0964	0.0087	0.0046	0.0039	0.0062	0.1459	0.0899	0.0039	0.0039	0.0043	0.0277	0.0061	0.0058	0.1869
7	rs25	11584142	1.04	0.69615671060944	1.45	1.18248085352797	0.588874317928382	0.444188180337786	0.1265	0.0529	0.0039	0.0046	0.0065	0.0058	0.0057	0.0121	0.1691	0.0059	0.0046	0.0042	0.0964	0.0087	0.0046	0.0039	0.0062	0.1459	0.0899	0.0039	0.0039	0.0043	0.0276	0.0061	0.0058	0.1869
7	rs44	11586190	1.04	0.69615671060944	1.45	1.18248085352797	0.594062179898063	0.463834905424279	0.1264	0.0529	0.0041	0.0047	0.0065	0.0058	0.0059	0.0121	0.1691	0.0058	0.0046	0.0042	0.0965	0.0087	0.0046	0.0039	0.0062	0.1458	0.0898	0.0038	0.0038	0.0043	0.0276	0.0062	0.0058	0.1871
7	rs22	11596502	1.04	0.69615671060944	1.46	1.12620512571235	0.571756630043139	0.438219116042569	0.1264	0.053	0.0041	0.0048	0.0064	0.0058	0.0059	0.0121	0.1688	0.0056	0.0045	0.0042	0.0965	0.0086	0.0047	0.0039	0.0062	0.1459	0.0898	0.0038	0.0038	0.0043	0.0276	0.0066	0.006	0.1872
7	rs19	11597156	1.04	0.69615671060944	1.46	1.12620512571235	0.574447330258296	0.414039727461123	0.1264	0.0532	0.0041	0.0046	0.0064	0.0058	0.0059	0.0121	0.1686	0.0056	0.0045	0.0043	0.0965	0.0086	0.0047	0.0039	0.0062	0.146	0.0898	0.0038	0.0038	0.0043	0.0276	0.0066	0.006	0.1872
7	rs79306130	11597627	1.04	0.69615671060944	1.47	1.07160640764864	0.577548917435844	0.420442567764563	0.1264	0.0532	0.0041	0.0046	0.0064	0.0058	0.0059	0.0121	0.1684	0.0057	0.0045	0.0043	0.0964	0.0085	0.0047	0.0039	0.0062	0.1459	0.0898	0.0038	0.0038	0.0043	0.0276	0.0066	0.006	0.1874
7	rs79554269	11597743	1.04	0.69615671060944	1.48	1.01867282088958	0.577481408873814	0.418479686400131	0.1264	0.0532	0.0041	0.0046	0.0064	0.0058	0.0059	0.0121	0.1684	0.0057	0.0045	0.0043	0.0964	0.0085	0.0047	0.0039	0.0062	0.1459	0.0898	0.0038	0.0038	0.0043	0.0275	0.0066	0.006	0.1874
7	rs78443278	11598475	1.04	0.69615671060944	1.52	0.823332010267983	0.516946996116302	0.396281241577212	0.1267	0.0532	0.0041	0.0046	0.0064	0.0056	0.0058	0.0121	0.1684	0.0057	0.0046	0.0043	0.0963	0.0085	0.0048	0.0039	0.0062	0.1459	0.0899	0.0038	0.0037	0.0043	0.0275	0.0065	0.006	0.1874
7	rs7799490	11603672	1.04	0.69615671060944	1.54	0.735299729443272	0.52899466988742	0.41247575970419	0.1264	0.0532	0.0042	0.0048	0.0064	0.0057	0.0058	0.0121	0.168	0.0057	0.0046	0.0044	0.0962	0.0084	0.0049	0.004	0.0063	0.1456	0.09	0.0038	0.0038	0.0043	0.0276	0.0066	0.0061	0.1874
7	rs17164805	11605832	1.04	0.69615671060944	1.54	0.735299729443272	0.505919265704716	0.420835442213674	0.1266	0.0533	0.0042	0.0048	0.0064	0.0057	0.0058	0.0122	0.1676	0.0057	0.0047	0.0043	0.0961	0.0083	0.0049	0.004	0.0063	0.1457	0.0901	0.0037	0.0038	0.0044	0.0274	0.0066	0.0062	0.1875
7	rs7780359	11607242	1.04	0.69615671060944	1.54	0.735299729443272	0.483896131675947	0.419526246986788	0.1267	0.0533	0.0042	0.0048	0.0064	0.0057	0.0058	0.0122	0.1673	0.0057	0.0047	0.0043	0.0961	0.0083	0.0049	0.004	0.0063	0.1457	0.0901	0.0037	0.0038	0.0044	0.0274	0.0066	0.0062	0.1875
7	rs6949833	11610954	1.04	0.69615671060944	1.54	0.735299729443272	0.441931703963859	0.43161218300432	0.1268	0.0534	0.0043	0.0049	0.0064	0.0058	0.0058	0.0122	0.1672	0.0058	0.0048	0.0045	0.0959	0.0083	0.0049	0.0041	0.0063	0.1453	0.0901	0.0037	0.0038	0.0044	0.0273	0.0065	0.0063	0.1876
7	rs74433507	11611194	1.04	0.69615671060944	1.54	0.735299729443272	0.423190111152059	0.446315678592616	0.1268	0.0534	0.0043	0.005	0.0065	0.0057	0.0059	0.0122	0.1673	0.0058	0.0048	0.0045	0.0955	0.0083	0.0049	0.0042	0.0064	0.1453	0.09	0.0037	0.0037	0.0044	0.0273	0.0065	0.0064	0.1877
7	rs75647705	11611325	1.04	0.69615671060944	1.54	0.735299729443272	0.42249295824545	0.447913069701138	0.1267	0.0534	0.0043	0.005	0.0065	0.0057	0.0059	0.0122	0.1673	0.0058	0.0048	0.0045	0.0955	0.0083	0.0049	0.0042	0.0064	0.1453	0.0901	0.0037	0.0037	0.0044	0.0273	0.0065	0.0064	0.1877
7	rs17164813	11616500	1.04	0.69615671060944	1.54	0.735299729443272	0.372394092135469	0.56565113623386	0.1269	0.0535	0.0044	0.0054	0.0062	0.0057	0.0061	0.0122	0.1669	0.0059	0.0048	0.0046	0.0957	0.0082	0.005	0.0043	0.0064	0.145	0.0899	0.0037	0.0036	0.0044	0.0273	0.0061	0.0065	0.1874
7	rs56400537	11617394	1.04	0.69615671060944	1.53	0.778525311864042	0.34923291489372	0.57797838268751	0.127	0.0535	0.0044	0.0055	0.0062	0.0058	0.0061	0.0122	0.167	0.0059	0.0048	0.0046	0.0956	0.0082	0.005	0.0043	0.0064	0.1448	0.09	0.0037	0.0036	0.0044	0.0273	0.006	0.0065	0.1874
7	rs11976743	11621390	1.04	0.69615671060944	1.53	0.778525311864042	0.443714883348751	0.714112307472454	0.127	0.0538	0.0043	0.0056	0.0062	0.0058	0.0061	0.0121	0.1669	0.006	0.0048	0.0046	0.0958	0.0083	0.005	0.0042	0.0064	0.1445	0.09	0.0037	0.0036	0.0044	0.0273	0.006	0.0066	0.187
7	rs10950355	11622592	1.04	0.69615671060944	1.53	0.778525311864042	0.477338340119474	0.772971553916972	0.127	0.0539	0.0044	0.0056	0.0062	0.0058	0.0062	0.0121	0.1669	0.006	0.0049	0.0046	0.0958	0.0084	0.0051	0.0042	0.0064	0.1443	0.09	0.0037	0.0035	0.0044	0.0273	0.0061	0.0065	0.1867
7	rs13240026	11624109	1.04	0.69615671060944	1.53	0.778525311864042	0.613079005741673	0.950737198969043	0.1268	0.0539	0.0044	0.0055	0.0062	0.006	0.0062	0.0121	0.1673	0.0062	0.0049	0.0047	0.0958	0.0085	0.0051	0.0042	0.0064	0.1443	0.0894	0.0037	0.0035	0.0044	0.0273	0.006	0.0064	0.1867
7	rs17164840	11626048	1.04	0.69615671060944	1.53	0.778525311864042	0.821024836169135	1.0460683210621	0.1267	0.0539	0.0043	0.0055	0.0062	0.0061	0.0062	0.0121	0.1671	0.0062	0.0049	0.0047	0.0959	0.0085	0.0051	0.004	0.0064	0.1443	0.0894	0.0038	0.0035	0.0043	0.0273	0.0058	0.0065	0.1867
7	rs2074602	11630298	1.01	0.875109975033704	1.53	0.778525311864042	1.15705019182315	2.09688799043129	0.1271	0.0594	0.0061	0.0078	0.0066	0.0084	0.0084	0.0126	0.1569	0.0073	0.0057	0.0059	0.0924	0.0088	0.007	0.006	0.0075	0.1374	0.0879	0.0061	0.0041	0.0049	0.0264	0.0069	0.0078	0.1798
7	rs17164860	11632029	1.01	0.875109975033704	1.54	0.735299729443272	1.13457111826629	2.12939529541728	0.1271	0.0595	0.0061	0.0078	0.0066	0.0084	0.0084	0.0125	0.1569	0.0073	0.0057	0.0059	0.0921	0.0089	0.007	0.006	0.0075	0.1373	0.0879	0.0061	0.0041	0.0049	0.0264	0.0069	0.0078	0.1797
7	rs113295388	11639994	1	0.940597770197411	1.54	0.735299729443272	1.15695920211994	2.1156619358636	0.1274	0.0596	0.0062	0.0079	0.0066	0.0085	0.0085	0.0125	0.1565	0.0073	0.0058	0.0061	0.0918	0.009	0.0071	0.0061	0.0076	0.1374	0.0875	0.0062	0.0041	0.005	0.0265	0.0071	0.0079	0.1789
7	rs17637068	11640429	1	0.940597770197411	1.54	0.735299729443272	1.24924165519837	2.12144297569942	0.1274	0.0596	0.0064	0.0079	0.0066	0.0087	0.0085	0.0125	0.1565	0.0073	0.0058	0.0061	0.0917	0.009	0.0071	0.0061	0.0076	0.1373	0.0874	0.0062	0.0041	0.005	0.0265	0.0071	0.0079	0.1788
7	rs117334484	11641273	1	0.940597770197411	1.54	0.735299729443272	1.22328580394313	2.09941396066055	0.1274	0.0597	0.0064	0.0079	0.0067	0.0087	0.0085	0.0125	0.1565	0.0073	0.0058	0.0061	0.0917	0.009	0.0072	0.0061	0.0076	0.1373	0.0874	0.0062	0.0041	0.005	0.0265	0.0071	0.0079	0.1788
7	rs2681049	11642396	1	0.940597770197411	1.54	0.735299729443272	1.21001659734731	2.07273135773643	0.1274	0.0597	0.0064	0.008	0.0067	0.0087	0.0085	0.0125	0.1565	0.0073	0.0058	0.0061	0.0916	0.0091	0.0072	0.0061	0.0077	0.1374	0.0873	0.0062	0.0041	0.005	0.0265	0.0071	0.0079	0.1787
7	rs16869985	11642451	1	0.940597770197411	1.55	0.693638871087907	1.29702025334738	2.10302318845296	0.1276	0.0597	0.0064	0.008	0.0065	0.0088	0.0085	0.0126	0.1564	0.0073	0.0057	0.0062	0.0917	0.009	0.0072	0.0062	0.0077	0.1372	0.087	0.0062	0.004	0.005	0.0265	0.0072	0.0079	0.1788
7	rs2681050	11649473	1	0.940597770197411	1.55	0.693638871087907	1.35233160892651	2.27282287227188	0.1279	0.06	0.0065	0.0082	0.0068	0.0089	0.0085	0.0127	0.1564	0.0074	0.0058	0.0062	0.0916	0.0091	0.0074	0.0061	0.0077	0.1373	0.0866	0.0063	0.0041	0.0051	0.0253	0.0073	0.0078	0.1783
7	rs62434533	11654933	1	0.940597770197411	1.55	0.693638871087907	1.36278114464723	2.34882064850678	0.128	0.0602	0.0065	0.0081	0.0068	0.0088	0.0085	0.0127	0.1561	0.0074	0.0059	0.0062	0.0915	0.0092	0.0074	0.006	0.0076	0.1375	0.0867	0.0064	0.0042	0.0051	0.0253	0.0073	0.0079	0.1781
7	rs17164890	11655325	1	0.940597770197411	1.56	0.653525583231	1.3600691042231	2.31151330236348	0.128	0.0602	0.0065	0.0081	0.0068	0.0088	0.0085	0.0127	0.156	0.0074	0.0059	0.0062	0.0915	0.0092	0.0074	0.006	0.0076	0.1375	0.0867	0.0064	0.0042	0.0051	0.0253	0.0073	0.0079	0.1781
7	rs1468302	11656055	1	0.940597770197411	1.56	0.653525583231	1.34191236261042	2.24240359562206	0.1279	0.0603	0.0065	0.0081	0.0069	0.0088	0.0085	0.0127	0.1559	0.0074	0.0059	0.0061	0.0914	0.0093	0.0074	0.006	0.0075	0.1376	0.0869	0.0064	0.0042	0.0051	0.0253	0.0073	0.0079	0.1779
7	rs4324838	11661621	1	0.940597770197411	1.56	0.653525583231	1.54778211390839	2.62809433334231	0.1276	0.0605	0.0065	0.0083	0.0069	0.0089	0.0086	0.0129	0.1554	0.0075	0.0061	0.0064	0.0911	0.0091	0.0074	0.0061	0.0076	0.1376	0.0873	0.0065	0.0042	0.0051	0.0253	0.0072	0.0079	0.1771
7	rs17164914	11664096	1	0.940597770197411	1.57	0.614941920479678	1.52883460012815	2.6734145497827	0.1276	0.0606	0.0065	0.0083	0.007	0.009	0.0086	0.0129	0.1555	0.0073	0.006	0.0064	0.0909	0.0093	0.0074	0.0061	0.0076	0.1373	0.0872	0.0065	0.0042	0.0051	0.0253	0.0073	0.0081	0.1769
7	rs117516642	11664465	1	0.940597770197411	1.57	0.614941920479678	1.53490479604774	2.70560120477842	0.1276	0.0606	0.0065	0.0083	0.007	0.009	0.0086	0.0129	0.1555	0.0073	0.006	0.0064	0.0909	0.0093	0.0074	0.0061	0.0076	0.1373	0.0872	0.0065	0.0042	0.0051	0.0253	0.0073	0.0081	0.1769
7	rs3846988	11665731	1	0.940597770197411	1.58	0.577869115575703	1.54747747620913	2.68513057616662	0.1271	0.0607	0.0065	0.0084	0.007	0.009	0.0086	0.0129	0.1557	0.0073	0.006	0.0064	0.091	0.0093	0.0074	0.0061	0.0076	0.1369	0.0873	0.0065	0.0042	0.0051	0.0254	0.0073	0.0081	0.177
7	rs117433416	11668218	1	0.940597770197411	1.58	0.577869115575703	1.76036542157243	3.19841787159628	0.1272	0.0609	0.0065	0.0084	0.0072	0.0091	0.0087	0.0131	0.1556	0.0073	0.006	0.0065	0.0907	0.0094	0.0073	0.0062	0.0076	0.1368	0.0873	0.0066	0.0042	0.0051	0.0255	0.0072	0.0081	0.1762
7	rs117279359	11669547	1	0.940597770197411	1.58	0.577869115575703	1.79246127970755	3.18761264529965	0.1272	0.0609	0.0065	0.0084	0.0072	0.0091	0.0087	0.0133	0.1555	0.0073	0.0059	0.0065	0.0907	0.0095	0.0072	0.0062	0.0076	0.1368	0.0872	0.0066	0.0042	0.0051	0.0256	0.0072	0.0081	0.1758
7	rs3857703	11673174	1	0.940597770197411	1.58	0.577869115575703	1.89222911382585	3.2439547316892	0.1274	0.0612	0.0065	0.0085	0.0072	0.0092	0.0087	0.0135	0.1554	0.0073	0.0059	0.0065	0.0904	0.0095	0.0071	0.0062	0.0077	0.1368	0.0872	0.0066	0.0042	0.0052	0.0258	0.0071	0.0081	0.1753
7	rs117399905	11675240	1	0.940597770197411	1.58	0.577869115575703	1.83046455754769	3.15219063432796	0.1276	0.0614	0.0065	0.0085	0.0073	0.0093	0.0087	0.0136	0.1553	0.0072	0.0059	0.0066	0.0901	0.0096	0.007	0.0063	0.0077	0.1369	0.0871	0.0067	0.0042	0.0052	0.0259	0.0071	0.0081	0.1748
7	rs2526103	11675579	1	0.940597770197411	1.58	0.577869115575703	1.78529962077816	3.13175184156884	0.1276	0.0614	0.0065	0.0085	0.0073	0.0093	0.0087	0.0136	0.1553	0.0072	0.0059	0.0066	0.0901	0.0096	0.007	0.0063	0.0077	0.1369	0.0871	0.0067	0.0043	0.0052	0.026	0.0071	0.0081	0.1748
7	rs2074597	11676694	0.98	1.080540436168	1.58	0.577869115575703	1.81937875672668	3.44641582767977	0.1259	0.0668	0.0071	0.0091	0.008	0.0092	0.0086	0.016	0.1549	0.007	0.0053	0.0066	0.0891	0.0109	0.0072	0.0066	0.0081	0.1349	0.0886	0.0075	0.0048	0.0051	0.0263	0.0072	0.0086	0.1653
7	rs79289934	11676971	0.98	1.080540436168	1.58	0.577869115575703	1.5786618537333	3.23958792181537	0.1266	0.0688	0.0071	0.0088	0.0082	0.0088	0.0082	0.0165	0.1548	0.0068	0.0055	0.0064	0.088	0.0111	0.007	0.0066	0.0078	0.1365	0.0889	0.0075	0.0049	0.005	0.0264	0.007	0.0086	0.1631
7	rs17576766	11677088	0.97	1.15505862992724	1.58	0.577869115575703	1.41037186325263	2.79046160419056	0.1268	0.0696	0.0072	0.0087	0.0083	0.0086	0.008	0.0167	0.1546	0.0068	0.0056	0.0063	0.0875	0.011	0.0071	0.0065	0.0077	0.1371	0.0891	0.0075	0.005	0.005	0.0265	0.007	0.0086	0.1622
7	rs12154996	11677126	0.97	1.15505862992724	1.58	0.577869115575703	1.38806092116341	2.76040018156979	0.127	0.0698	0.0072	0.0087	0.0082	0.0086	0.008	0.0168	0.1546	0.0068	0.0056	0.0062	0.0873	0.011	0.007	0.0065	0.0077	0.1373	0.0891	0.0075	0.005	0.005	0.0266	0.007	0.0087	0.162
7	rs2526096	11678298	0.96	1.23264710971586	1.59	0.542287549749139	1.31427673583691	2.50596817815483	0.1278	0.0722	0.007	0.0083	0.0082	0.008	0.0077	0.0171	0.1539	0.0071	0.0055	0.0057	0.0864	0.0114	0.0066	0.0063	0.0077	0.1398	0.0888	0.0074	0.0052	0.005	0.0273	0.0065	0.0087	0.1595
7	rs6460831	11681776	0.96	1.23264710971586	1.59	0.542287549749139	1.22970845018362	2.27537535223253	0.128	0.0723	0.007	0.0083	0.0081	0.0082	0.0077	0.0171	0.1538	0.0071	0.0055	0.0057	0.0862	0.0114	0.0065	0.0062	0.0078	0.14	0.0888	0.0074	0.0052	0.005	0.0274	0.0065	0.0087	0.1594
7	rs73044146	11685607	0.96	1.23264710971586	1.59	0.542287549749139	1.20631498257934	2.30566797274313	0.1284	0.0725	0.007	0.0081	0.008	0.0081	0.0076	0.0172	0.1536	0.0072	0.0055	0.0056	0.0863	0.0115	0.0065	0.0062	0.0078	0.1401	0.0886	0.0074	0.0051	0.005	0.0278	0.0064	0.0088	0.159
7	rs725588	11699149	0.96	1.23264710971586	1.59	0.542287549749139	1.1467861700341	2.2489566279163	0.129	0.0731	0.0069	0.0079	0.0078	0.0081	0.0076	0.0173	0.1534	0.0073	0.0054	0.0056	0.0863	0.0116	0.0064	0.0062	0.0078	0.1402	0.0882	0.0074	0.0051	0.005	0.0282	0.0063	0.0089	0.1584
7	rs6970002	11704583	0.96	1.23264710971586	1.59	0.542287549749139	1.14325208038609	2.23276052798431	0.1296	0.0737	0.0069	0.0078	0.0075	0.0081	0.0076	0.0173	0.1533	0.0073	0.0054	0.0055	0.0865	0.0116	0.0063	0.0062	0.0078	0.1399	0.0878	0.0074	0.0051	0.005	0.0284	0.0062	0.0089	0.1584
7	rs62434554	11705375	0.95	1.31333295668949	1.6	0.508176723760061	1.09609900993725	2.06570772281415	0.1303	0.0739	0.0069	0.0077	0.0075	0.008	0.0076	0.0172	0.153	0.0073	0.0053	0.0055	0.0868	0.0117	0.0063	0.0061	0.0077	0.1398	0.0878	0.0076	0.0051	0.005	0.0284	0.0062	0.0088	0.1582
7	rs1526529	11713200	0.95	1.31333295668949	1.6	0.508176723760061	1.08827263406335	1.87057373686304	0.1311	0.0747	0.0069	0.0074	0.0073	0.0079	0.0073	0.0171	0.1528	0.0073	0.0053	0.0053	0.0871	0.0117	0.006	0.0059	0.0076	0.1398	0.0877	0.0073	0.0051	0.0049	0.0286	0.006	0.0087	0.159
7	rs1526531	11727335	0.95	1.31333295668949	1.6	0.508176723760061	0.949539697145065	1.83385952678456	0.1314	0.0746	0.0069	0.007	0.0073	0.0078	0.0074	0.0171	0.1526	0.0073	0.0055	0.0053	0.0872	0.0118	0.006	0.0059	0.0077	0.1399	0.0872	0.0072	0.0051	0.0049	0.0289	0.0059	0.0087	0.1592
7	rs74820132	11729758	0.95	1.31333295668949	1.6	0.508176723760061	0.90841244004792	1.82482996943028	0.1314	0.0746	0.0069	0.007	0.0073	0.0078	0.0074	0.0171	0.1526	0.0072	0.0055	0.0053	0.0872	0.0118	0.006	0.0059	0.0077	0.14	0.0871	0.0072	0.0051	0.0049	0.0289	0.0059	0.0087	0.1593
7	rs74882680	11739881	0.95	1.31333295668949	1.6	0.508176723760061	0.739799071276565	1.73664982530209	0.1315	0.0745	0.0068	0.0069	0.0073	0.0077	0.0073	0.017	0.1526	0.0072	0.0058	0.0054	0.0871	0.0119	0.006	0.0058	0.0077	0.14	0.0867	0.0071	0.0052	0.005	0.029	0.006	0.0088	0.1594
7	rs10257747	11742205	0.95	1.31333295668949	1.6	0.508176723760061	0.702980799990783	1.68387807719784	0.1316	0.0745	0.0068	0.0069	0.0073	0.0076	0.0073	0.017	0.1526	0.0072	0.0058	0.0054	0.0872	0.012	0.006	0.0058	0.0077	0.1399	0.0867	0.0071	0.0051	0.005	0.029	0.006	0.0087	0.1596
7	rs79368571	11742759	0.95	1.31333295668949	1.6	0.508176723760061	0.695982033186453	1.67740798059331	0.1317	0.0746	0.0068	0.0069	0.0073	0.0076	0.0073	0.017	0.1527	0.0072	0.0059	0.0054	0.0872	0.0119	0.006	0.0058	0.0076	0.1398	0.0866	0.0071	0.0052	0.005	0.029	0.006	0.0087	0.1595
7	rs117566104	11742825	0.95	1.31333295668949	1.6	0.508176723760061	0.696423136093002	1.67793244407776	0.1317	0.0746	0.0068	0.0069	0.0073	0.0076	0.0073	0.017	0.1527	0.0072	0.0059	0.0054	0.0872	0.0119	0.006	0.0058	0.0076	0.1398	0.0866	0.0071	0.0052	0.005	0.029	0.006	0.0087	0.1595
7	rs9785045	11742920	0.95	1.31333295668949	1.6	0.508176723760061	0.697085024391469	1.67129105721921	0.1317	0.0746	0.0068	0.0069	0.0073	0.0076	0.0073	0.017	0.1527	0.0072	0.0059	0.0054	0.0872	0.0119	0.006	0.0058	0.0076	0.1398	0.0866	0.0071	0.0052	0.005	0.029	0.006	0.0087	0.1595
7	rs77219916	11748558	0.95	1.31333295668949	1.6	0.508176723760061	0.658015086473929	1.56627269138711	0.1321	0.0747	0.007	0.007	0.0073	0.0075	0.0072	0.017	0.1527	0.0072	0.0061	0.0054	0.0873	0.0117	0.006	0.0058	0.0076	0.1398	0.0863	0.007	0.0052	0.005	0.029	0.006	0.0088	0.1594
7	rs73049099	11748816	0.95	1.31333295668949	1.6	0.508176723760061	0.654721699385902	1.56748375658052	0.1321	0.0747	0.007	0.007	0.0073	0.0075	0.0072	0.0169	0.1527	0.0072	0.0061	0.0054	0.0873	0.0117	0.006	0.0058	0.0076	0.1399	0.0862	0.007	0.0052	0.005	0.029	0.006	0.0088	0.1593
7	rs62433392	11756010	0.95	1.31333295668949	1.61	0.475515229965307	0.559189482575595	1.49679941011295	0.1329	0.0746	0.0069	0.0068	0.0073	0.0074	0.0071	0.0169	0.1528	0.0071	0.0063	0.0054	0.0876	0.0117	0.006	0.0058	0.0075	0.14	0.0855	0.0069	0.0053	0.005	0.029	0.0061	0.0088	0.1593
7	rs1526543	11756776	0.95	1.31333295668949	1.61	0.475515229965307	0.556068151677281	1.50006361409113	0.133	0.0745	0.0069	0.0068	0.0073	0.0074	0.0071	0.0169	0.1528	0.0071	0.0063	0.0054	0.0877	0.0117	0.006	0.0058	0.0075	0.14	0.0855	0.0069	0.0053	0.005	0.029	0.0061	0.0088	0.1593
7	rs9691555	11772365	0.95	1.31333295668949	1.63	0.414449909043039	0.377534598295856	1.23227837314488	0.1349	0.0752	0.0065	0.0065	0.0071	0.0072	0.0067	0.0168	0.153	0.0069	0.0062	0.0054	0.0882	0.0117	0.0061	0.0056	0.0072	0.1396	0.0845	0.0069	0.0056	0.0048	0.0288	0.0061	0.0086	0.16
7	rs1526539	11774181	0.95	1.31333295668949	1.62	0.444280725791627	0.343196242272541	1.13995638746612	0.1354	0.0751	0.0065	0.0065	0.007	0.0071	0.0066	0.0168	0.1532	0.0069	0.0061	0.0054	0.0882	0.0116	0.0062	0.0057	0.0071	0.1403	0.0844	0.0068	0.0054	0.0049	0.0288	0.0061	0.0083	0.16
7	rs117379500	11774681	0.95	1.31333295668949	1.62	0.444280725791627	0.267066298359239	1.07065533294172	0.1358	0.075	0.0063	0.0064	0.0069	0.0069	0.0065	0.0168	0.1534	0.0067	0.0059	0.0055	0.0884	0.0116	0.0062	0.0057	0.0072	0.1396	0.0837	0.0067	0.0054	0.0049	0.029	0.0062	0.0084	0.1611
7	rs1526536	11774753	0.95	1.31333295668949	1.62	0.444280725791627	0.269129512473066	1.20009365655511	0.136	0.0749	0.0062	0.0064	0.0069	0.0069	0.0065	0.0168	0.1535	0.0067	0.0059	0.0055	0.0883	0.0116	0.0062	0.0059	0.0073	0.1394	0.0835	0.0067	0.0054	0.0049	0.029	0.0062	0.0084	0.1612
7	rs17175538	11778885	0.96	1.23264710971586	1.63	0.414449909043039	0.148482320734178	0.783767218326635	0.1359	0.0754	0.0059	0.0063	0.0068	0.0063	0.006	0.0171	0.1555	0.0064	0.0057	0.0053	0.0887	0.0115	0.006	0.0055	0.0069	0.1401	0.0841	0.0066	0.0052	0.0048	0.0288	0.006	0.0084	0.161
7	rs17165136	11778975	0.96	1.23264710971586	1.62	0.444280725791627	0.149895739381595	0.792762601011098	0.1361	0.0753	0.0059	0.0063	0.0068	0.0063	0.006	0.0171	0.1555	0.0064	0.0057	0.0053	0.0887	0.0115	0.006	0.0055	0.0069	0.14	0.0841	0.0065	0.0052	0.0048	0.0287	0.006	0.0085	0.161
7	rs1465007	11782995	0.96	1.23264710971586	1.63	0.414449909043039	0.150588901346819	0.779505931509059	0.1362	0.0754	0.0059	0.0062	0.0068	0.0062	0.006	0.0171	0.1558	0.0064	0.0057	0.0052	0.0888	0.0115	0.006	0.0055	0.0068	0.1401	0.0842	0.0065	0.0052	0.0049	0.0287	0.006	0.0085	0.1609
7	rs79249763	11798176	0.96	1.23264710971586	1.64	0.38599849551783	0.108907469218404	0.695812126778556	0.1361	0.0756	0.0058	0.0061	0.0067	0.0061	0.0059	0.0172	0.1557	0.0063	0.0056	0.0051	0.089	0.0114	0.006	0.0056	0.0067	0.1398	0.084	0.0065	0.0052	0.0049	0.029	0.0059	0.0084	0.1618
7	rs73057077	11798220	0.96	1.23264710971586	1.64	0.38599849551783	0.108392156199693	0.695663782410449	0.136	0.0755	0.0058	0.0061	0.0067	0.0061	0.0059	0.0172	0.1557	0.0063	0.0056	0.0051	0.089	0.0114	0.006	0.0056	0.0067	0.1398	0.0841	0.0065	0.0052	0.0049	0.029	0.0059	0.0084	0.1617
7	rs111697669	11798231	0.96	1.23264710971586	1.66	0.333131717406117	0.108663185011026	0.695663782410449	0.136	0.0756	0.0058	0.0061	0.0067	0.0061	0.0059	0.0172	0.1556	0.0063	0.0056	0.0051	0.089	0.0114	0.006	0.0056	0.0067	0.1398	0.0841	0.0065	0.0052	0.0049	0.029	0.0059	0.0084	0.1617
7	rs78767013	11802466	0.96	1.23264710971586	1.66	0.333131717406117	0.102299995600051	0.689439763777944	0.136	0.0756	0.0057	0.0061	0.0067	0.0061	0.0058	0.0172	0.1556	0.0063	0.0056	0.0051	0.0891	0.0114	0.006	0.0056	0.0066	0.1397	0.0841	0.0064	0.0052	0.0049	0.0291	0.0059	0.0084	0.1619
7	rs74741464	11805750	0.96	1.23264710971586	1.66	0.333131717406117	0.096652770788914	0.680422697576661	0.1359	0.0756	0.0057	0.0061	0.0067	0.0061	0.0058	0.0172	0.1556	0.0063	0.0055	0.0051	0.0891	0.0114	0.006	0.0057	0.0066	0.1397	0.084	0.0064	0.0052	0.005	0.0292	0.0058	0.0084	0.1621
7	rs33941896	11810092	0.95	1.31333295668949	1.66	0.333131717406117	0.0860500568761432	0.684558341186051	0.1358	0.0758	0.0056	0.006	0.0067	0.006	0.0058	0.0173	0.1555	0.0062	0.0055	0.0051	0.0893	0.0113	0.006	0.0058	0.0065	0.1394	0.0838	0.0064	0.0052	0.005	0.0295	0.0058	0.0084	0.1627
7	rs73059137	11827305	0.96	1.23264710971586	1.66	0.333131717406117	0.0713802570448065	0.495834051438081	0.1362	0.0765	0.0053	0.0056	0.0066	0.0057	0.0054	0.0175	0.1554	0.0063	0.0053	0.0049	0.0897	0.0112	0.0061	0.0057	0.006	0.1394	0.084	0.0063	0.0052	0.0051	0.0299	0.0057	0.0084	0.163
7	rs2355092	11834461	0.96	1.23264710971586	1.66	0.333131717406117	0.0711105406841737	0.408832782267293	0.1364	0.0769	0.0052	0.0053	0.0065	0.0056	0.0051	0.0176	0.1553	0.0063	0.0051	0.0048	0.0899	0.0111	0.0061	0.0057	0.0058	0.1393	0.0842	0.0063	0.0052	0.0052	0.0301	0.0057	0.0083	0.1632
7	rs7794473	11836941	0.96	1.23264710971586	1.66	0.333131717406117	0.0716922936104765	0.378612462724672	0.1363	0.0771	0.0051	0.0052	0.0065	0.0056	0.005	0.0176	0.156	0.0063	0.0051	0.0047	0.0898	0.0111	0.0061	0.0056	0.0057	0.1394	0.0839	0.0062	0.0052	0.0052	0.03	0.0057	0.0083	0.1632
7	rs12699274	11839543	0.96	1.23264710971586	1.66	0.333131717406117	0.0670045399760528	0.346817690895416	0.1364	0.0771	0.0053	0.0052	0.0065	0.0056	0.005	0.0175	0.1564	0.0062	0.005	0.0047	0.0896	0.0111	0.0061	0.0057	0.0057	0.1396	0.0838	0.0062	0.0052	0.0052	0.03	0.0057	0.0083	0.1632
7	rs75268649	11843316	0.97	1.15505862992724	1.66	0.333131717406117	0.0602082043738683	0.310061388524399	0.1359	0.0774	0.0052	0.005	0.0065	0.0056	0.0049	0.0175	0.1563	0.0062	0.005	0.0047	0.0898	0.0111	0.0061	0.0057	0.0055	0.1399	0.0838	0.0062	0.0051	0.0052	0.03	0.0057	0.0082	0.1637
7	rs78644589	11844721	0.97	1.15505862992724	1.66	0.333131717406117	0.0611230933567865	0.303358468565184	0.1358	0.0775	0.0052	0.0049	0.0065	0.0056	0.0049	0.0175	0.1564	0.0062	0.005	0.0047	0.0897	0.0111	0.0061	0.0057	0.0054	0.1401	0.0837	0.0062	0.005	0.0052	0.0301	0.0057	0.0082	0.1637
7	rs7798977	11846574	0.97	1.15505862992724	1.66	0.333131717406117	0.0615368311329106	0.295041918170026	0.1357	0.0777	0.0052	0.0048	0.0065	0.0055	0.0048	0.0175	0.1566	0.0061	0.0051	0.0047	0.0897	0.0111	0.0061	0.0057	0.0053	0.1404	0.0837	0.0062	0.0049	0.0051	0.0301	0.0056	0.0082	0.1637
7	rs16877197	11852106	0.97	1.15505862992724	1.66	0.333131717406117	0.0586062361460253	0.268792868923807	0.1355	0.0778	0.005	0.0046	0.0066	0.0053	0.0044	0.0177	0.157	0.0061	0.0051	0.0048	0.0898	0.011	0.0061	0.0056	0.005	0.1409	0.0834	0.0062	0.005	0.0051	0.0303	0.0056	0.0082	0.164
7	rs7793940	11853008	0.98	1.080540436168	1.67	0.308662716071979	0.0577346216202474	0.242314726367824	0.1358	0.0784	0.005	0.0044	0.0067	0.0053	0.0043	0.0177	0.1565	0.006	0.0051	0.0047	0.09	0.011	0.006	0.0055	0.0048	0.1409	0.0834	0.0062	0.005	0.0051	0.0303	0.0056	0.0082	0.1641
7	rs2355100	11853670	0.99	1.00906370779823	1.67	0.308662716071979	0.0314582868552805	0.18912286330841	0.1359	0.0787	0.0049	0.0043	0.0067	0.005	0.004	0.0179	0.1571	0.0058	0.0051	0.0048	0.0899	0.0108	0.0059	0.0052	0.0044	0.141	0.0836	0.0062	0.005	0.0052	0.0303	0.0056	0.0084	0.1646
7	rs62435373	11853721	0.99	1.00906370779823	1.67	0.308662716071979	0.0298536735431979	0.199784792251232	0.1358	0.0789	0.0048	0.0042	0.0067	0.0049	0.004	0.018	0.1572	0.0057	0.0051	0.0048	0.0898	0.0108	0.0058	0.0052	0.0044	0.141	0.0837	0.0062	0.0049	0.0052	0.0303	0.0056	0.0084	0.1647
7	rs73300415	11854097	1.02	0.812565575704939	1.67	0.308662716071979	0.0185903446726745	0.162338419146868	0.136	0.08	0.0045	0.004	0.0067	0.0046	0.0037	0.0187	0.158	0.0054	0.0051	0.0046	0.0891	0.0107	0.0055	0.0047	0.0039	0.1408	0.0846	0.006	0.0048	0.0051	0.0299	0.0053	0.0088	0.1657
7	rs10270467	11855985	1.05	0.642211085129376	1.67	0.308662716071979	0.0443373161292297	0.302523690703936	0.1372	0.0827	0.0034	0.0029	0.0067	0.0042	0.0035	0.0198	0.1616	0.0045	0.0053	0.0042	0.0882	0.0104	0.0047	0.0033	0.003	0.143	0.0843	0.0053	0.0046	0.0048	0.0297	0.0046	0.0089	0.1655
7	rs80102292	11856594	1.05	0.642211085129376	1.66	0.333131717406117	0.0555405632312767	0.373153176008252	0.1372	0.0828	0.0034	0.0029	0.0067	0.0042	0.0035	0.0198	0.1617	0.0045	0.0053	0.0042	0.0882	0.0104	0.0047	0.0034	0.003	0.143	0.0842	0.0053	0.0046	0.0048	0.0297	0.0046	0.0089	0.1655
7	rs74837085	11863439	1.05	0.642211085129376	1.66	0.333131717406117	0.0694041315025097	0.39937675597139	0.1371	0.0829	0.0033	0.0028	0.0067	0.0041	0.0034	0.0198	0.1623	0.0043	0.0053	0.0042	0.0882	0.0104	0.0046	0.0033	0.0028	0.1431	0.0844	0.0053	0.0045	0.0048	0.0299	0.0045	0.0089	0.1654
7	rs62435376	11865583	1.05	0.642211085129376	1.66	0.333131717406117	0.0671441670747496	0.376959635721298	0.1371	0.0829	0.0033	0.0028	0.0067	0.0041	0.0034	0.0198	0.1624	0.0043	0.0053	0.0042	0.0882	0.0104	0.0046	0.0033	0.0028	0.1431	0.0843	0.0053	0.0045	0.0048	0.0299	0.0045	0.0089	0.1654
7	rs28574705	11867386	1.05	0.642211085129376	1.66	0.333131717406117	0.0630186064553914	0.30814180745791	0.1371	0.083	0.0033	0.0028	0.0067	0.0041	0.0034	0.0198	0.1625	0.0043	0.0053	0.0042	0.0882	0.0104	0.0046	0.0033	0.0028	0.1429	0.0843	0.0053	0.0045	0.0048	0.03	0.0045	0.009	0.1653
7	rs140474426	11871406	1.05	0.642211085129376	1.66	0.333131717406117	0.0710483927217864	0.325666233661888	0.1372	0.0831	0.0033	0.0028	0.0067	0.0041	0.0033	0.0198	0.1627	0.0042	0.0053	0.0041	0.0881	0.0104	0.0046	0.0033	0.0028	0.143	0.0843	0.0052	0.0045	0.0048	0.03	0.0045	0.009	0.1652
7	rs71536865	11873259	1.05	0.642211085129376	1.66	0.333131717406117	0.0719425600580065	0.323840131208967	0.1372	0.0831	0.0032	0.0028	0.0067	0.0041	0.0033	0.0198	0.1627	0.0042	0.0053	0.0041	0.0881	0.0104	0.0046	0.0033	0.0027	0.143	0.0844	0.0052	0.0045	0.0048	0.03	0.0045	0.009	0.1652
7	rs117366507	11886386	1.05	0.642211085129376	1.66	0.333131717406117	0.0715257640171312	0.302523690703936	0.1372	0.0832	0.0032	0.0027	0.0067	0.0041	0.0033	0.0198	0.1629	0.0042	0.0053	0.0041	0.088	0.0104	0.0045	0.0034	0.0027	0.1431	0.0844	0.0052	0.0044	0.0048	0.0301	0.0045	0.009	0.1651
7	rs12699279	11886719	1.05	0.642211085129376	1.66	0.333131717406117	0.0711105406841737	0.305149596986818	0.1372	0.0832	0.0032	0.0027	0.0067	0.0041	0.0033	0.0198	0.1629	0.0042	0.0053	0.0041	0.088	0.0104	0.0045	0.0034	0.0027	0.1431	0.0844	0.0052	0.0044	0.0048	0.0301	0.0045	0.009	0.1651
7	rs7786553	11893886	1.05	0.642211085129376	1.66	0.333131717406117	0.0597634210434934	0.175653502228685	0.1372	0.0833	0.0032	0.0027	0.0067	0.0041	0.0032	0.0198	0.1631	0.0042	0.0053	0.0041	0.0881	0.0104	0.0045	0.0034	0.0027	0.143	0.0845	0.0052	0.0044	0.0048	0.0301	0.0045	0.009	0.1651
7	rs2355114	11895092	1.05	0.642211085129376	1.66	0.333131717406117	0.0584239342255401	0.172265620006629	0.1373	0.0833	0.0032	0.0027	0.0067	0.0041	0.0032	0.0198	0.1631	0.0042	0.0053	0.0041	0.0881	0.0104	0.0045	0.0034	0.0027	0.143	0.0845	0.0052	0.0044	0.0048	0.0302	0.0045	0.009	0.165
7	rs74634236	11901638	1.05	0.642211085129376	1.66	0.333131717406117	0.0573380274017898	0.149020677207824	0.1373	0.0833	0.0032	0.0027	0.0067	0.0041	0.0032	0.0197	0.1632	0.0041	0.0053	0.0041	0.0882	0.0104	0.0044	0.0034	0.0027	0.1429	0.0844	0.0052	0.0044	0.0048	0.0302	0.0045	0.0091	0.165
7	rs7810903	11904138	1.05	0.642211085129376	1.66	0.333131717406117	0.0566215980448657	0.138866829495454	0.1373	0.0833	0.0032	0.0027	0.0067	0.004	0.0032	0.0197	0.1632	0.0041	0.0054	0.0041	0.0883	0.0104	0.0044	0.0034	0.0027	0.1429	0.0844	0.0052	0.0044	0.0048	0.0303	0.0045	0.0091	0.165
7	rs28534975	11914190	1.05	0.642211085129376	1.66	0.333131717406117	0.0556110254560897	0.136392152344179	0.1373	0.0834	0.0032	0.0026	0.0067	0.0041	0.0032	0.0196	0.1635	0.0041	0.0053	0.0041	0.0884	0.0103	0.0043	0.0034	0.0028	0.1428	0.0842	0.0052	0.0044	0.0047	0.0303	0.0044	0.0091	0.1654
7	rs13244014	11915630	1.05	0.642211085129376	1.65	0.358901199458623	0.0602267844145187	0.129873390959153	0.1374	0.0834	0.0032	0.0026	0.0067	0.004	0.0031	0.0197	0.1637	0.004	0.0053	0.004	0.0886	0.0103	0.0042	0.0035	0.0028	0.143	0.0842	0.005	0.0044	0.0047	0.0303	0.0044	0.0091	0.165
7	rs11978646	11917987	1.05	0.642211085129376	1.64	0.38599849551783	0.0615179848605614	0.130412110841988	0.1374	0.0836	0.0032	0.0026	0.0067	0.004	0.0031	0.0196	0.164	0.004	0.0054	0.004	0.0887	0.0103	0.0042	0.0035	0.0027	0.143	0.084	0.005	0.0044	0.0047	0.0303	0.0044	0.009	0.1651
7	rs10270341	11920843	1.06	0.591046266007479	1.64	0.38599849551783	0.0589170150597088	0.131582166510464	0.1377	0.0838	0.0031	0.0025	0.0068	0.0039	0.0031	0.0194	0.1646	0.004	0.0055	0.0041	0.089	0.0101	0.004	0.0035	0.0026	0.1428	0.0838	0.005	0.0044	0.0047	0.0302	0.0044	0.009	0.1647
7	rs7812280	11925320	1.06	0.591046266007479	1.65	0.358901199458623	0.0632294478267291	0.148455028124597	0.1377	0.084	0.0031	0.0025	0.0068	0.0038	0.0031	0.0197	0.1648	0.004	0.0055	0.0041	0.0892	0.01	0.0038	0.0035	0.0026	0.1427	0.0838	0.005	0.0043	0.0046	0.0301	0.0043	0.009	0.1648
7	rs62433164	11939804	1.07	0.542615033110665	1.65	0.358901199458623	0.0540918936059951	0.151196152137267	0.1382	0.0842	0.003	0.0025	0.0068	0.0037	0.0032	0.0195	0.1649	0.004	0.0056	0.004	0.0893	0.0099	0.0038	0.0035	0.0025	0.1426	0.0843	0.005	0.0042	0.0045	0.0298	0.0041	0.0088	0.165
7	rs17165369	11951687	1.07	0.542615033110665	1.64	0.38599849551783	0.0520593305158877	0.152335667449292	0.1384	0.0843	0.0029	0.0024	0.0068	0.0036	0.0032	0.0194	0.165	0.004	0.0056	0.004	0.0893	0.0099	0.0038	0.0034	0.0025	0.1425	0.0845	0.005	0.0042	0.0045	0.0297	0.004	0.0088	0.1651
7	rs17165392	11954107	1.07	0.542615033110665	1.64	0.38599849551783	0.0420057068276458	0.156732056753697	0.1383	0.0843	0.0029	0.0024	0.0069	0.0035	0.0032	0.0194	0.1651	0.004	0.0056	0.0039	0.0893	0.0099	0.0038	0.0035	0.0027	0.1425	0.0845	0.005	0.0042	0.0045	0.0297	0.004	0.0088	0.165
7	rs117122755	11962486	1.07	0.542615033110665	1.64	0.38599849551783	0.0365938162307776	0.155102107123548	0.1385	0.0844	0.0029	0.0024	0.0069	0.0034	0.0031	0.0193	0.1653	0.004	0.0057	0.0039	0.0894	0.0099	0.0037	0.0034	0.0027	0.1424	0.0847	0.005	0.0042	0.0045	0.0296	0.004	0.0087	0.165
7	rs73049505	11973986	1.07	0.542615033110665	1.64	0.38599849551783	0.0347193019665204	0.156156087589922	0.139	0.0845	0.0028	0.0024	0.0069	0.0032	0.0031	0.0192	0.1655	0.0039	0.0057	0.004	0.0894	0.0099	0.0037	0.0033	0.0028	0.142	0.0848	0.005	0.0042	0.0045	0.0294	0.0039	0.0086	0.1652
7	rs6964093	11976540	1.07	0.542615033110665	1.64	0.38599849551783	0.0340465357718076	0.155006416924415	0.1391	0.0846	0.0028	0.0024	0.0069	0.0032	0.0031	0.0191	0.1655	0.0039	0.0057	0.0039	0.0894	0.0099	0.0037	0.0033	0.0028	0.1419	0.0848	0.005	0.0042	0.0045	0.0294	0.0039	0.0086	0.1654
7	rs34562449	11994774	1.08	0.496867270490283	1.64	0.38599849551783	0.0379496987534106	0.154815099722716	0.1397	0.0847	0.0028	0.0024	0.0069	0.0031	0.0031	0.019	0.1657	0.0039	0.0056	0.0039	0.0894	0.0098	0.0035	0.0034	0.0027	0.1418	0.0849	0.005	0.0042	0.0044	0.029	0.0039	0.0085	0.1658
7	rs113929805	12000193	1.08	0.496867270490283	1.64	0.38599849551783	0.0371267176002084	0.13960318846122	0.1396	0.0847	0.0027	0.0023	0.0069	0.0031	0.0031	0.019	0.1657	0.0039	0.0056	0.0041	0.0894	0.0098	0.0035	0.0034	0.0027	0.1418	0.0849	0.005	0.0042	0.0044	0.029	0.0039	0.0085	0.1659
7	rs17577569	12007154	1.08	0.496867270490283	1.63	0.414449909043039	0.0351557290013102	0.111466161670666	0.1401	0.0851	0.0027	0.0022	0.007	0.0028	0.003	0.0188	0.1659	0.0038	0.0055	0.0041	0.0892	0.0098	0.0035	0.0033	0.0026	0.1413	0.0848	0.0049	0.0042	0.0044	0.0285	0.004	0.0083	0.1669
7	rs10231867	12013651	1.08	0.496867270490283	1.63	0.414449909043039	0.0339206260206953	0.0987998293315967	0.1404	0.0853	0.0027	0.0022	0.007	0.0027	0.003	0.0187	0.166	0.0038	0.0055	0.0042	0.0891	0.0099	0.0035	0.0033	0.0026	0.1411	0.0848	0.0049	0.0042	0.0044	0.0282	0.004	0.0082	0.1675
7	rs11773624	12023864	1.08	0.496867270490283	1.63	0.414449909043039	0.0327529183380116	0.0814321838693286	0.1404	0.0854	0.0027	0.0023	0.0069	0.0026	0.003	0.0187	0.1661	0.0038	0.0054	0.0042	0.0891	0.0098	0.0035	0.0033	0.0026	0.1411	0.0847	0.0048	0.0042	0.0045	0.0281	0.004	0.0082	0.1677
7	rs7810106	12025058	1.08	0.496867270490283	1.64	0.38599849551783	0.0328757861702082	0.0825580642487778	0.1404	0.0854	0.0027	0.0023	0.0069	0.0026	0.003	0.0187	0.1661	0.0038	0.0054	0.0042	0.0891	0.0098	0.0035	0.0033	0.0026	0.1411	0.0847	0.0048	0.0042	0.0045	0.0281	0.004	0.0082	0.1677
7	rs62433190	12025513	1.08	0.496867270490283	1.64	0.38599849551783	0.032961985225597	0.0761886257580679	0.1404	0.0854	0.0027	0.0023	0.0069	0.0026	0.003	0.0187	0.1661	0.0038	0.0054	0.0042	0.0891	0.0098	0.0035	0.0033	0.0026	0.1411	0.0847	0.0048	0.0042	0.0045	0.028	0.004	0.0082	0.1677
7	rs2355779	12039092	1.09	0.453749840114468	1.63	0.414449909043039	0.0371133299694173	0.034644820351873	0.1397	0.0854	0.0031	0.0026	0.0072	0.0029	0.0031	0.0187	0.1655	0.0039	0.0055	0.0044	0.0891	0.0099	0.0037	0.0034	0.0027	0.1401	0.0832	0.005	0.0042	0.0053	0.0277	0.0043	0.0083	0.168
7	rs17165489	12044598	1.08	0.496867270490283	1.63	0.414449909043039	0.047798419560788	0.0369543923713855	0.1394	0.0856	0.0031	0.0027	0.0073	0.0028	0.0031	0.0189	0.1653	0.0039	0.0056	0.0044	0.0884	0.0099	0.0037	0.0036	0.0028	0.1394	0.0836	0.005	0.0042	0.0054	0.0278	0.0044	0.0083	0.1684
7	rs76658110	12045718	1.08	0.496867270490283	1.63	0.414449909043039	0.0488406945662967	0.0369543923713855	0.1394	0.0856	0.0032	0.0027	0.0073	0.0028	0.0031	0.0189	0.1653	0.0039	0.0056	0.0044	0.0884	0.0099	0.0037	0.0036	0.0028	0.1393	0.0836	0.005	0.0042	0.0054	0.0278	0.0044	0.0083	0.1683
7	rs56054598	12050022	1.08	0.496867270490283	1.63	0.414449909043039	0.0506724302938522	0.0295556098826515	0.1396	0.0858	0.0032	0.0028	0.0074	0.0028	0.0032	0.0189	0.1653	0.0039	0.0056	0.0044	0.0887	0.0099	0.0037	0.0035	0.0028	0.139	0.0835	0.005	0.0042	0.0054	0.0278	0.0045	0.0082	0.1678
7	rs6956188	12058208	1.09	0.453749840114468	1.62	0.444280725791627	0.0653046182451703	0.0357911070977267	0.1394	0.0864	0.0034	0.0029	0.0079	0.0031	0.0034	0.0186	0.1648	0.0041	0.006	0.0046	0.0886	0.0098	0.0038	0.0032	0.003	0.1365	0.0825	0.0052	0.0043	0.0055	0.0282	0.005	0.0085	0.1681
7	rs769111	12059806	1.09	0.453749840114468	1.62	0.444280725791627	0.0705937204596448	0.0356337917797721	0.1395	0.0864	0.0034	0.0029	0.0079	0.0031	0.0034	0.0186	0.1647	0.0041	0.006	0.0046	0.0888	0.0098	0.0038	0.0032	0.003	0.1363	0.0824	0.0053	0.0043	0.0055	0.0282	0.005	0.0085	0.1681
7	rs2966608	12066984	1.09	0.453749840114468	1.62	0.444280725791627	0.0705937204596448	0.0350596779307638	0.1394	0.0866	0.0034	0.003	0.008	0.0031	0.0035	0.0185	0.1653	0.0041	0.006	0.0046	0.0883	0.0097	0.0039	0.0032	0.003	0.1359	0.0823	0.0053	0.0044	0.0055	0.0282	0.0051	0.0085	0.1681
7	rs78795544	12068172	1.09	0.453749840114468	1.61	0.475515229965307	0.0846053415859562	0.0423398292037379	0.1393	0.0866	0.0034	0.003	0.0081	0.0031	0.0035	0.0185	0.1653	0.0041	0.0059	0.0045	0.0882	0.0097	0.0039	0.0032	0.003	0.1359	0.0823	0.0053	0.0044	0.0056	0.0282	0.0051	0.0085	0.1681
7	rs13438278	12072691	1.09	0.453749840114468	1.6	0.508176723760061	0.10398057354665	0.0401571546215348	0.1394	0.0866	0.0033	0.0031	0.0082	0.003	0.0035	0.0184	0.1653	0.0041	0.0059	0.0044	0.088	0.0097	0.0039	0.0031	0.003	0.1358	0.0825	0.0053	0.0043	0.0056	0.0282	0.0051	0.0085	0.1683
7	rs117477355	12077763	1.1	0.413206464175836	1.6	0.508176723760061	0.128111808503019	0.0324538657468023	0.1403	0.0865	0.0034	0.0032	0.0085	0.0032	0.0036	0.0184	0.1652	0.0042	0.0061	0.0045	0.0866	0.0095	0.0041	0.003	0.0032	0.1346	0.0822	0.0056	0.0043	0.0058	0.0277	0.0053	0.0084	0.1695
7	rs2215983	12077909	1.1	0.413206464175836	1.6	0.508176723760061	0.130404219958189	0.0300864075454566	0.1402	0.0865	0.0034	0.0032	0.0085	0.0032	0.0036	0.0184	0.1652	0.0042	0.0061	0.0044	0.0867	0.0095	0.0041	0.003	0.0032	0.1345	0.082	0.0056	0.0043	0.0058	0.0277	0.0053	0.0085	0.1696
7	rs7789845	12082645	1.1	0.413206464175836	1.6	0.508176723760061	0.298719422407224	0.0261454331419271	0.14	0.0875	0.0035	0.0036	0.0089	0.0033	0.0035	0.0178	0.1669	0.0043	0.0063	0.0041	0.0835	0.0092	0.0042	0.0029	0.0035	0.1345	0.0804	0.0058	0.004	0.006	0.0274	0.0053	0.0079	0.1727
7	rs66794924	12094908	1.1	0.413206464175836	1.6	0.508176723760061	0.310699405867734	0.0268760456943843	0.1402	0.0875	0.0035	0.0035	0.0089	0.0033	0.0035	0.0179	0.167	0.0043	0.0063	0.004	0.0832	0.0092	0.0043	0.0029	0.0035	0.1345	0.0803	0.0058	0.004	0.006	0.0274	0.0053	0.0079	0.1729
7	rs77663956	12096199	1.1	0.413206464175836	1.6	0.508176723760061	0.309213023045484	0.0260547753255892	0.1402	0.0875	0.0035	0.0035	0.0089	0.0033	0.0035	0.0179	0.167	0.0043	0.0063	0.004	0.0832	0.0092	0.0043	0.0029	0.0035	0.1345	0.0803	0.0058	0.004	0.006	0.0274	0.0053	0.0079	0.1728
7	rs17581713	12105982	1.1	0.413206464175836	1.6	0.508176723760061	0.346916804896073	0.0269680397768315	0.1406	0.0875	0.0035	0.0035	0.0089	0.0033	0.0035	0.0179	0.1671	0.0042	0.0063	0.004	0.0828	0.0092	0.0042	0.0029	0.0036	0.1344	0.0802	0.0058	0.004	0.006	0.0273	0.0053	0.0079	0.173
7	rs73055625	12106770	1.1	0.413206464175836	1.62	0.444280725791627	0.348126505877511	0.0280365926626037	0.1405	0.0876	0.0035	0.0035	0.0089	0.0033	0.0035	0.0179	0.1671	0.0042	0.0063	0.004	0.0827	0.0092	0.0042	0.0028	0.0036	0.1344	0.0802	0.0058	0.004	0.006	0.0273	0.0053	0.0078	0.173
7	rs117076523	12112331	1.1	0.413206464175836	1.62	0.444280725791627	0.363780810170537	0.0315068144255003	0.1404	0.0876	0.0035	0.0036	0.009	0.0033	0.0035	0.018	0.1673	0.0042	0.0063	0.004	0.0824	0.0092	0.0042	0.0028	0.0036	0.1344	0.0801	0.0058	0.004	0.006	0.0273	0.0052	0.0078	0.1731
7	rs117939951	12118366	1.1	0.413206464175836	1.62	0.444280725791627	0.415437725916421	0.0206468682382012	0.1403	0.0877	0.0036	0.0036	0.009	0.0033	0.0035	0.018	0.1678	0.0042	0.0064	0.004	0.0819	0.0091	0.0043	0.0028	0.0036	0.1343	0.08	0.0059	0.004	0.0061	0.0273	0.0052	0.0077	0.1734
7	rs12536861	12119248	1.1	0.413206464175836	1.62	0.444280725791627	0.416474937518472	0.0202034593411173	0.1403	0.0877	0.0036	0.0036	0.009	0.0033	0.0035	0.018	0.1678	0.0042	0.0064	0.004	0.0819	0.0091	0.0043	0.0028	0.0036	0.1343	0.08	0.0059	0.004	0.0061	0.0273	0.0052	0.0077	0.1734
7	rs1990602	12121796	1.1	0.413206464175836	1.62	0.444280725791627	0.418437634691846	0.0187076815394137	0.1403	0.0877	0.0036	0.0036	0.009	0.0033	0.0035	0.018	0.1678	0.0042	0.0064	0.004	0.0819	0.0091	0.0043	0.0028	0.0036	0.1343	0.08	0.0059	0.004	0.0061	0.0272	0.0052	0.0077	0.1734
7	rs17590151	12127850	1.1	0.413206464175836	1.62	0.444280725791627	0.386533369878856	0.0151804088139187	0.1398	0.0876	0.0036	0.0036	0.009	0.0033	0.0035	0.018	0.168	0.0043	0.0064	0.0041	0.0815	0.0091	0.0045	0.0027	0.0036	0.1345	0.0799	0.0059	0.004	0.0061	0.0271	0.0052	0.0077	0.174
7	rs79440030	12131904	1.1	0.413206464175836	1.62	0.444280725791627	0.349707644983065	0.0103761737012099	0.1394	0.0875	0.0036	0.0035	0.009	0.0032	0.0034	0.0181	0.1682	0.0044	0.0064	0.0041	0.0813	0.0091	0.0047	0.0026	0.0036	0.1347	0.08	0.0059	0.004	0.0061	0.0271	0.0051	0.0076	0.1745
7	rs77347961	12135851	1.1	0.413206464175836	1.62	0.444280725791627	0.344818160740165	0.00909644682992234	0.1394	0.0875	0.0036	0.0035	0.009	0.0032	0.0034	0.0181	0.1684	0.0044	0.0064	0.0041	0.0811	0.009	0.0047	0.0026	0.0036	0.1346	0.08	0.0059	0.0039	0.0061	0.0271	0.0051	0.0075	0.1746
7	rs17165568	12145022	1.1	0.413206464175836	1.62	0.444280725791627	0.379402761756163	0.00601449121456772	0.1394	0.0877	0.0036	0.0034	0.0089	0.0032	0.0033	0.0179	0.1692	0.0045	0.0064	0.0042	0.0804	0.009	0.0048	0.0024	0.0034	0.1344	0.0801	0.0058	0.0039	0.0062	0.0271	0.0049	0.0073	0.1754
7	rs10236588	12153871	1.1	0.413206464175836	1.62	0.444280725791627	0.388423957527545	0.00603616263422687	0.1404	0.0871	0.0036	0.0033	0.0088	0.0031	0.0033	0.0179	0.1702	0.0045	0.0064	0.0042	0.0793	0.009	0.0049	0.0022	0.0033	0.1345	0.0803	0.0057	0.0039	0.0062	0.0273	0.0048	0.0073	0.1755
7	rs62433253	12154419	1.1	0.413206464175836	1.62	0.444280725791627	0.385035347154112	0.00652336745166556	0.1404	0.0871	0.0036	0.0033	0.0088	0.0031	0.0033	0.0179	0.1702	0.0045	0.0064	0.0042	0.0793	0.009	0.0049	0.0022	0.0033	0.1345	0.0803	0.0057	0.0039	0.0062	0.0273	0.0048	0.0073	0.1755
7	rs184749707	12161144	1.1	0.413206464175836	1.62	0.444280725791627	0.384979921410441	0.00775426394954749	0.1404	0.0871	0.0036	0.0033	0.0088	0.0031	0.0032	0.0179	0.1703	0.0045	0.0065	0.0041	0.0793	0.009	0.0049	0.0022	0.0032	0.1347	0.0804	0.0057	0.0039	0.0062	0.0272	0.0047	0.0073	0.1755
7	rs4721036	12166784	1.1	0.413206464175836	1.62	0.444280725791627	0.389984415374969	0.00872416374101251	0.1403	0.087	0.0036	0.0033	0.0088	0.0031	0.0031	0.0178	0.1704	0.0045	0.0065	0.0041	0.0793	0.009	0.0049	0.0022	0.0032	0.1349	0.0805	0.0057	0.0039	0.0063	0.0271	0.0046	0.0073	0.1755
7	rs10263550	12171180	1.1	0.413206464175836	1.62	0.444280725791627	0.378138491170401	0.00997753407502322	0.1401	0.0867	0.0037	0.0032	0.0088	0.0031	0.0029	0.0179	0.1703	0.0045	0.0065	0.0041	0.0794	0.0092	0.0049	0.0022	0.0034	0.1351	0.0808	0.0057	0.0038	0.0063	0.027	0.0045	0.0073	0.1755
7	rs1861280	12173145	1.1	0.413206464175836	1.62	0.444280725791627	0.600301659938694	0.0448059960137216	0.1392	0.0858	0.0034	0.003	0.0087	0.0029	0.0029	0.0182	0.1712	0.0046	0.0067	0.0042	0.077	0.0096	0.0054	0.002	0.0033	0.1363	0.0812	0.0052	0.0033	0.0068	0.0282	0.0045	0.0078	0.1756
7	rs4721045	12178134	1.11	0.375177619549844	1.62	0.444280725791627	0.57115203512245	0.0560455860480293	0.1399	0.0857	0.0032	0.0026	0.0086	0.0024	0.0024	0.0175	0.1712	0.0048	0.0068	0.004	0.0773	0.0097	0.0054	0.0017	0.0032	0.1371	0.0833	0.005	0.0029	0.0066	0.0281	0.0041	0.0077	0.1758
7	rs17593774	12193836	1.11	0.375177619549844	1.62	0.444280725791627	0.539080573538157	0.0868162252304122	0.1416	0.0853	0.0031	0.0023	0.0085	0.0024	0.0022	0.0174	0.1712	0.0049	0.0068	0.0038	0.0777	0.0097	0.0054	0.0015	0.0031	0.1369	0.0835	0.005	0.0027	0.0065	0.0281	0.0041	0.0078	0.1756
7	rs7789966	12211198	1.11	0.375177619549844	1.62	0.444280725791627	0.619409479817442	0.170580301813617	0.1423	0.0849	0.003	0.0019	0.0086	0.0025	0.0019	0.0174	0.172	0.0049	0.0068	0.0036	0.0783	0.0098	0.0053	0.0013	0.0029	0.1371	0.0837	0.0048	0.0025	0.0063	0.0282	0.0039	0.008	0.1755
7	rs13232586	12220539	1.11	0.375177619549844	1.63	0.414449909043039	0.502184408826863	0.193860061239664	0.1426	0.0846	0.0029	0.0019	0.0085	0.0025	0.0019	0.0172	0.1721	0.005	0.0066	0.004	0.0789	0.0099	0.0051	0.0013	0.0029	0.1368	0.0838	0.0047	0.0023	0.0062	0.0282	0.0039	0.0081	0.1755
7	rs117158015	12224556	1.11	0.375177619549844	1.63	0.414449909043039	0.496261419148242	0.19344655532836	0.1426	0.0846	0.0029	0.0019	0.0086	0.0025	0.0019	0.017	0.172	0.005	0.0067	0.0045	0.0789	0.0099	0.0051	0.0013	0.0029	0.1367	0.0837	0.0048	0.0022	0.0062	0.0281	0.0039	0.008	0.1754
7	rs13309831	12225053	1.11	0.375177619549844	1.63	0.414449909043039	0.499218691536251	0.194895131615151	0.1426	0.0846	0.0029	0.0019	0.0086	0.0025	0.0019	0.017	0.172	0.005	0.0067	0.0045	0.079	0.0099	0.0051	0.0013	0.0029	0.1367	0.0837	0.0048	0.0022	0.0062	0.0281	0.0039	0.0081	0.1754
7	rs34488298	12228155	1.11	0.375177619549844	1.63	0.414449909043039	0.554411212622593	0.217267691610937	0.1427	0.0847	0.0029	0.0019	0.0086	0.0025	0.0019	0.017	0.1721	0.0051	0.0067	0.0045	0.079	0.0099	0.0051	0.0012	0.0029	0.1366	0.0837	0.0048	0.0022	0.0062	0.0281	0.0039	0.0081	0.1753
7	rs78780802	12233216	1.11	0.375177619549844	1.63	0.414449909043039	0.55097222666538	0.248684452246424	0.1431	0.0841	0.0028	0.0019	0.0087	0.0024	0.002	0.0169	0.1716	0.0055	0.0067	0.0047	0.0798	0.01	0.005	0.0012	0.003	0.1356	0.084	0.0047	0.0019	0.0062	0.0282	0.004	0.0082	0.1752
7	rs10258615	12243680	1.11	0.375177619549844	1.62	0.444280725791627	0.557196196865779	0.2738667369774	0.143	0.0839	0.0028	0.0019	0.0087	0.0024	0.002	0.0174	0.1709	0.0056	0.0067	0.0048	0.0801	0.01	0.0049	0.0012	0.003	0.1352	0.0844	0.0047	0.0018	0.0062	0.0283	0.004	0.0082	0.175
7	rs79904869	12244265	1.11	0.375177619549844	1.61	0.475515229965307	0.551104309206038	0.252396086480084	0.143	0.0839	0.0028	0.002	0.0086	0.0024	0.002	0.0176	0.1709	0.0056	0.0066	0.0049	0.0802	0.01	0.0049	0.0012	0.003	0.1351	0.0844	0.0047	0.0017	0.0062	0.0282	0.004	0.0082	0.175
7	rs28730406	12246828	1.11	0.375177619549844	1.61	0.475515229965307	0.548333706345732	0.307782281988098	0.1429	0.0839	0.0028	0.002	0.0086	0.0025	0.0021	0.0177	0.1707	0.0056	0.0066	0.005	0.0804	0.01	0.0049	0.0012	0.003	0.1349	0.0845	0.0047	0.0017	0.0062	0.0282	0.004	0.0082	0.1749
7	rs17165704	12248053	1.11	0.375177619549844	1.6	0.508176723760061	0.515282392764752	0.376451481525847	0.1428	0.0832	0.0029	0.002	0.0087	0.0025	0.0021	0.018	0.1703	0.0057	0.0066	0.0051	0.0803	0.01	0.0048	0.0012	0.003	0.1349	0.0846	0.0047	0.0016	0.006	0.0281	0.004	0.0083	0.1757
7	rs3807866	12250378	1.1	0.413206464175836	1.6	0.508176723760061	0.528088133944654	0.332877989554627	0.1429	0.0827	0.0029	0.0021	0.0087	0.0025	0.0021	0.0183	0.17	0.0058	0.0066	0.0051	0.0809	0.0101	0.0048	0.0013	0.003	0.1343	0.0847	0.0047	0.0015	0.006	0.0282	0.004	0.0083	0.1759
7	rs117411044	12254987	1.1	0.413206464175836	1.59	0.542287549749139	0.525566679256364	0.333859399609434	0.1429	0.0826	0.0028	0.0021	0.0087	0.0025	0.0021	0.0183	0.1702	0.0058	0.0065	0.005	0.0811	0.0102	0.0046	0.0013	0.003	0.1345	0.0847	0.0047	0.0015	0.006	0.0282	0.004	0.0083	0.1756
7	rs11509137	12263799	1.1	0.413206464175836	1.59	0.542287549749139	0.538361826365161	0.371127511924022	0.1429	0.0826	0.0028	0.0022	0.0087	0.0025	0.0021	0.0183	0.1703	0.0059	0.0066	0.005	0.0812	0.0102	0.0046	0.0013	0.003	0.1346	0.0847	0.0046	0.0015	0.006	0.0283	0.0039	0.0083	0.1754
7	rs147889591	12263971	1.1	0.413206464175836	1.6	0.508176723760061	0.53236826394993	0.392164250536285	0.1429	0.0825	0.0028	0.0022	0.0087	0.0025	0.0021	0.0183	0.1701	0.0059	0.0066	0.005	0.0812	0.0103	0.0046	0.0013	0.003	0.1347	0.0848	0.0046	0.0015	0.006	0.0283	0.0039	0.0083	0.1754
7	rs3173615	12269417	1.1	0.413206464175836	1.6	0.508176723760061	0.536795225441593	0.403384915526866	0.143	0.0826	0.0028	0.0022	0.0086	0.0025	0.0021	0.0183	0.1701	0.0059	0.0066	0.0049	0.0812	0.0103	0.0046	0.0013	0.003	0.135	0.0844	0.0046	0.0015	0.006	0.0283	0.0039	0.0084	0.1754
7	rs12699334	12271253	1.1	0.413206464175836	1.6	0.508176723760061	0.522600032378595	0.380394692056933	0.143	0.0826	0.0028	0.0022	0.0086	0.0025	0.0021	0.0183	0.1702	0.0059	0.0065	0.0049	0.0813	0.0103	0.0046	0.0013	0.003	0.135	0.0844	0.0046	0.0015	0.0059	0.0284	0.0039	0.0084	0.1752
7	rs14978	12273152	1.1	0.413206464175836	1.6	0.508176723760061	0.52595422202503	0.387034799202471	0.143	0.0826	0.0028	0.0022	0.0086	0.0025	0.0021	0.0183	0.1703	0.0059	0.0065	0.0049	0.0814	0.0103	0.0046	0.0013	0.003	0.1349	0.0842	0.0046	0.0015	0.0059	0.0284	0.0039	0.0084	0.1752
7	rs72584561	12317890	1.1	0.413206464175836	1.6	0.508176723760061	0.657728408135156	0.348680468442254	0.1435	0.0822	0.0023	0.0026	0.0084	0.0027	0.0023	0.0188	0.1714	0.0058	0.006	0.0046	0.0825	0.0103	0.0044	0.0014	0.003	0.1336	0.0846	0.0045	0.0013	0.0057	0.0287	0.0036	0.0079	0.1753
7	rs10272812	12322548	1.1	0.413206464175836	1.6	0.508176723760061	0.650437228602563	0.366833319795949	0.1434	0.082	0.0023	0.0026	0.0084	0.0028	0.0025	0.0188	0.1714	0.0059	0.0062	0.0046	0.0825	0.0103	0.0043	0.0014	0.003	0.1337	0.0844	0.0045	0.0013	0.0056	0.0287	0.0036	0.0079	0.1751
7	rs76637524	12329624	1.1	0.413206464175836	1.6	0.508176723760061	0.602916070600112	0.322259952932859	0.1434	0.0819	0.0023	0.0026	0.0084	0.0029	0.0025	0.0188	0.1713	0.0059	0.0062	0.0046	0.0826	0.0103	0.0043	0.0015	0.003	0.1336	0.0844	0.0045	0.0013	0.0056	0.0287	0.0036	0.0079	0.1751
7	rs117090118	12340037	1.1	0.413206464175836	1.6	0.508176723760061	0.591602143270087	0.308381560662893	0.1437	0.0818	0.0023	0.0027	0.0083	0.0029	0.0026	0.0188	0.1712	0.0058	0.0061	0.0045	0.083	0.0103	0.0043	0.0015	0.003	0.1337	0.0843	0.0045	0.0012	0.0057	0.0287	0.0035	0.0079	0.1751
7	rs10269851	12369616	1.1	0.413206464175836	1.6	0.508176723760061	0.60961344752984	0.29385954252709	0.1443	0.0814	0.0022	0.0027	0.0081	0.003	0.0027	0.0189	0.171	0.0057	0.006	0.0042	0.0836	0.0104	0.0042	0.0016	0.0029	0.1339	0.0841	0.0045	0.0011	0.0057	0.0287	0.0035	0.0079	0.175
7	rs2192828	12376811	1.1	0.413206464175836	1.61	0.475515229965307	0.610929295095298	0.273404264652528	0.1445	0.0814	0.0022	0.0027	0.0081	0.003	0.0027	0.0189	0.1709	0.0057	0.0059	0.0042	0.0837	0.0104	0.0042	0.0016	0.003	0.134	0.0841	0.0045	0.0011	0.0057	0.0286	0.0035	0.0077	0.1751
7	rs77399278	12381918	1.1	0.413206464175836	1.61	0.475515229965307	0.59810412129889	0.268218156124282	0.1447	0.0814	0.0022	0.0027	0.0081	0.003	0.0029	0.0189	0.1709	0.0056	0.0059	0.0042	0.0838	0.0104	0.0042	0.0016	0.0029	0.1339	0.0841	0.0045	0.0011	0.0057	0.0286	0.0035	0.0077	0.1751
7	rs1440035	12386420	1.1	0.413206464175836	1.63	0.414449909043039	0.602296394138471	0.269598107849824	0.1448	0.0814	0.0022	0.0027	0.0081	0.003	0.0028	0.0189	0.1709	0.0056	0.0059	0.0041	0.0838	0.0104	0.0042	0.0016	0.0029	0.134	0.0841	0.0044	0.0011	0.0057	0.0286	0.0035	0.0077	0.1751
7	rs10246862	12389255	1.1	0.413206464175836	1.63	0.414449909043039	0.614120434482086	0.284686660229158	0.1449	0.0814	0.0022	0.0027	0.0081	0.003	0.0028	0.0189	0.1708	0.0056	0.0059	0.0041	0.0838	0.0104	0.0041	0.0016	0.0029	0.1339	0.0842	0.0044	0.0011	0.0057	0.0286	0.0035	0.0077	0.1751
7	rs10280443	12390186	1.1	0.413206464175836	1.63	0.414449909043039	0.631667178636294	0.310181480226413	0.145	0.0814	0.0022	0.0027	0.0081	0.003	0.0028	0.0189	0.1709	0.0056	0.0059	0.0041	0.0838	0.0104	0.0041	0.0016	0.0029	0.134	0.0842	0.0044	0.0011	0.0057	0.0286	0.0035	0.0077	0.175
7	rs7787405	12391905	1.1	0.413206464175836	1.64	0.38599849551783	0.653506471823111	0.306943876665039	0.145	0.0814	0.0022	0.0027	0.0081	0.003	0.0028	0.0189	0.1709	0.0056	0.0059	0.0042	0.0839	0.0104	0.0041	0.0016	0.0029	0.1339	0.0842	0.0044	0.0011	0.0057	0.0286	0.0034	0.0076	0.1749
7	rs2053380	12400837	1.1	0.413206464175836	1.63	0.414449909043039	0.680986170525309	0.31306782631699	0.1454	0.0813	0.0022	0.0028	0.0081	0.0031	0.0026	0.0189	0.1708	0.0056	0.0061	0.0044	0.0843	0.0105	0.004	0.0016	0.003	0.1332	0.0846	0.0045	0.001	0.0056	0.0286	0.0034	0.0075	0.1739
7	rs80272295	12401021	1.1	0.413206464175836	1.61	0.475515229965307	0.669456234708941	0.310902321078217	0.1454	0.0813	0.0022	0.0028	0.0081	0.0031	0.0026	0.0189	0.1708	0.0056	0.0061	0.0044	0.0843	0.0105	0.0041	0.0016	0.003	0.1332	0.0846	0.0045	0.001	0.0056	0.0286	0.0034	0.0075	0.1739
7	rs6460939	12406989	1.1	0.413206464175836	1.59	0.542287549749139	0.785409527779189	0.454986217456668	0.1454	0.0813	0.0023	0.0027	0.0081	0.0031	0.0028	0.019	0.1709	0.0056	0.0064	0.0045	0.0844	0.0109	0.0044	0.0015	0.0032	0.1324	0.0845	0.0044	0.001	0.0056	0.0285	0.0034	0.0075	0.1738
7	rs17165906	12409263	1.1	0.413206464175836	1.59	0.542287549749139	0.822131468259988	0.417433834524958	0.1453	0.0815	0.0023	0.0027	0.0081	0.003	0.0028	0.0191	0.1711	0.0055	0.0064	0.0045	0.0844	0.011	0.0044	0.0014	0.0032	0.1324	0.0844	0.0044	0.001	0.0056	0.0286	0.0034	0.0074	0.1738
7	rs17165910	12409327	1.1	0.413206464175836	1.6	0.508176723760061	0.815422488450193	0.411954795299882	0.1453	0.0815	0.0023	0.0027	0.0081	0.003	0.0028	0.0191	0.1711	0.0055	0.0064	0.0045	0.0844	0.011	0.0044	0.0014	0.0032	0.1323	0.0844	0.0044	0.001	0.0056	0.0286	0.0034	0.0074	0.1738
7	rs3823844	12409522	1.1	0.413206464175836	1.58	0.577869115575703	0.796841406381681	0.401444110477265	0.1452	0.0813	0.0023	0.0027	0.0081	0.003	0.0028	0.0191	0.171	0.0055	0.0064	0.0045	0.0843	0.011	0.0044	0.0014	0.0032	0.1329	0.0844	0.0044	0.001	0.0056	0.0286	0.0034	0.0074	0.1738
7	rs3801366	12409535	1.1	0.413206464175836	1.58	0.577869115575703	0.782388606552901	0.398602255525312	0.1448	0.0813	0.0023	0.0027	0.0081	0.003	0.0028	0.019	0.1709	0.0055	0.0064	0.0045	0.0844	0.011	0.0044	0.0014	0.0032	0.133	0.0848	0.0044	0.001	0.0056	0.0286	0.0034	0.0074	0.1738
7	rs963323	12410112	1.1	0.413206464175836	1.59	0.542287549749139	0.808501637875361	0.394735978039587	0.1448	0.0813	0.0023	0.0027	0.0081	0.0031	0.0027	0.019	0.1708	0.0055	0.0063	0.0045	0.0844	0.0112	0.0044	0.0015	0.0032	0.133	0.0848	0.0044	0.001	0.0056	0.0286	0.0034	0.0074	0.1736
7	rs78655262	12412340	1.1	0.413206464175836	1.59	0.542287549749139	0.784479475354847	0.413257542272414	0.1448	0.0813	0.0023	0.0027	0.0081	0.0031	0.0027	0.019	0.1706	0.0055	0.0064	0.0045	0.0845	0.0113	0.0044	0.0014	0.0032	0.1328	0.0849	0.0044	9e-04	0.0056	0.0286	0.0035	0.0074	0.1737
7	rs17165936	12414725	1.1	0.413206464175836	1.59	0.542287549749139	0.801606218208607	0.485741216496807	0.1448	0.0812	0.0023	0.0027	0.0081	0.0032	0.0027	0.0191	0.1703	0.0054	0.0064	0.0045	0.0847	0.0113	0.0045	0.0014	0.0032	0.1325	0.085	0.0044	9e-04	0.0056	0.0287	0.0036	0.0074	0.1737
7	rs7793993	12417407	1.1	0.413206464175836	1.59	0.542287549749139	0.847038961709781	0.528509301211214	0.1448	0.0813	0.0023	0.0027	0.0081	0.0032	0.0027	0.0191	0.1704	0.0054	0.0064	0.0045	0.0847	0.0116	0.0045	0.0014	0.0032	0.1324	0.085	0.0043	9e-04	0.0056	0.0286	0.0036	0.0074	0.1736
7	rs6967241	12419108	1.1	0.413206464175836	1.59	0.542287549749139	1.01418736149802	0.635604637377747	0.1448	0.0812	0.0023	0.0027	0.0083	0.0033	0.0026	0.0191	0.1703	0.0055	0.0063	0.0043	0.0849	0.0121	0.0045	0.0014	0.0031	0.1314	0.0851	0.0044	9e-04	0.0056	0.0287	0.0036	0.0073	0.1737
7	rs12699367	12422721	1.1	0.413206464175836	1.59	0.542287549749139	1.02742927808666	0.607132093668212	0.145	0.0811	0.0024	0.0026	0.0083	0.0033	0.0024	0.0191	0.1703	0.0055	0.0064	0.0043	0.0849	0.0125	0.0047	0.0013	0.0031	0.1309	0.0851	0.0044	9e-04	0.0055	0.0286	0.0036	0.0073	0.1737
7	rs79622615	12426702	1.1	0.413206464175836	1.6	0.508176723760061	1.06387201624925	0.663643895885143	0.1451	0.0811	0.0024	0.0026	0.0084	0.0032	0.0024	0.0191	0.1704	0.0055	0.0064	0.0043	0.0849	0.0127	0.0047	0.0013	0.0031	0.1305	0.0851	0.0044	9e-04	0.0055	0.0286	0.0036	0.0074	0.1737
7	rs17540141	12429996	1.1	0.413206464175836	1.6	0.508176723760061	1.23222519661243	0.875453961867906	0.1456	0.081	0.0025	0.0025	0.0086	0.003	0.0023	0.0191	0.1707	0.0056	0.0066	0.0044	0.0849	0.0135	0.0047	0.0013	0.0029	0.1293	0.0852	0.0044	9e-04	0.0055	0.0283	0.0036	0.0075	0.1736
7	rs17165995	12433347	1.1	0.413206464175836	1.6	0.508176723760061	1.37160926786232	1.09306965054955	0.1457	0.081	0.0025	0.0025	0.0086	0.003	0.0022	0.0191	0.1708	0.0056	0.0067	0.0044	0.0849	0.0138	0.0047	0.0013	0.0029	0.129	0.0852	0.0044	9e-04	0.0055	0.0283	0.0036	0.0075	0.1736
7	rs76353014	12445066	1.1	0.413206464175836	1.61	0.475515229965307	1.28098633975677	1.00266391527146	0.1449	0.0797	0.0025	0.0024	0.0086	0.0029	0.0022	0.0193	0.1707	0.0056	0.0067	0.0042	0.0846	0.0138	0.0047	0.0013	0.0029	0.1296	0.0855	0.0044	9e-04	0.0055	0.0289	0.0035	0.0075	0.1747
7	rs62447604	12471605	1.12	0.339600448506511	1.6	0.508176723760061	1.24596227869661	0.990989626346242	0.1433	0.0772	0.0025	0.0023	0.0087	0.0028	0.0021	0.0197	0.1705	0.0056	0.0068	0.0038	0.084	0.0139	0.0046	0.0013	0.0029	0.1309	0.086	0.0044	8e-04	0.0053	0.0302	0.0033	0.0076	0.177
7	rs17444465	12476839	1.12	0.339600448506511	1.59	0.542287549749139	1.25590428299155	1.28769787927426	0.1429	0.0766	0.0025	0.0022	0.0087	0.0028	0.0021	0.0198	0.1704	0.0056	0.0068	0.0038	0.0838	0.0139	0.0046	0.0013	0.0029	0.1312	0.0861	0.0044	8e-04	0.0053	0.0305	0.0033	0.0076	0.1775
7	rs847974	12480132	1.12	0.339600448506511	1.59	0.542287549749139	1.28486923262534	1.27280020020853	0.1427	0.0767	0.0025	0.0024	0.0087	0.0028	0.002	0.0198	0.1704	0.0056	0.0068	0.0038	0.0836	0.0139	0.0046	0.0013	0.0029	0.1313	0.0861	0.0044	8e-04	0.0053	0.0306	0.0033	0.0076	0.1776
7	rs1440018	12484649	1.12	0.339600448506511	1.59	0.542287549749139	1.2590056306349	1.24792645142098	0.1429	0.0766	0.0025	0.0023	0.0087	0.0028	0.002	0.0198	0.1706	0.0055	0.0067	0.0038	0.0833	0.0139	0.0046	0.0013	0.0029	0.1313	0.0862	0.0044	8e-04	0.0053	0.0305	0.0032	0.0076	0.1779
7	rs12699374	12498634	1.12	0.339600448506511	1.59	0.542287549749139	1.26776157233263	1.20323911591925	0.143	0.0765	0.0023	0.0023	0.0086	0.0028	0.002	0.0199	0.1708	0.0054	0.0067	0.0038	0.0833	0.0137	0.0047	0.0014	0.0029	0.131	0.0864	0.0044	9e-04	0.0052	0.0305	0.0032	0.0076	0.1782
7	rs79786674	12500709	1.13	0.306408690300974	1.59	0.542287549749139	1.11836488279232	1.0700069362986	0.1431	0.0761	0.0024	0.0022	0.0086	0.0029	0.002	0.02	0.1709	0.0054	0.0067	0.0039	0.083	0.0136	0.0046	0.0015	0.0029	0.131	0.0868	0.0045	9e-04	0.0052	0.0306	0.0031	0.0077	0.1779
7	rs111295734	12503728	1.13	0.306408690300974	1.59	0.542287549749139	0.949959827004512	0.993066674156902	0.1432	0.0757	0.0024	0.0023	0.0085	0.0028	0.0021	0.0201	0.1706	0.0055	0.0068	0.0039	0.0829	0.0135	0.0045	0.0017	0.0029	0.1307	0.0873	0.0046	0.001	0.0052	0.0307	0.0031	0.0078	0.1776
7	rs73056713	12505028	1.13	0.306408690300974	1.57	0.614941920479678	0.933882201857758	0.986678452560972	0.1431	0.0757	0.0024	0.0023	0.0085	0.0028	0.0021	0.0201	0.1706	0.0055	0.0068	0.0039	0.083	0.0135	0.0045	0.0017	0.0029	0.1307	0.0874	0.0046	0.001	0.0052	0.0307	0.003	0.0079	0.1775
7	rs35836672	12505662	1.13	0.306408690300974	1.57	0.614941920479678	0.912705846449185	0.994824832951575	0.1431	0.0756	0.0024	0.0023	0.0085	0.0028	0.0021	0.0201	0.1706	0.0055	0.0068	0.0039	0.083	0.0134	0.0045	0.0017	0.0029	0.1306	0.0874	0.0046	0.001	0.0052	0.0308	0.003	0.0079	0.1777
7	rs10046491	12515062	1.13	0.306408690300974	1.57	0.614941920479678	0.843918165156957	1.16213415667061	0.1432	0.0752	0.0025	0.0023	0.0085	0.0027	0.0022	0.0201	0.1703	0.0055	0.0069	0.004	0.0829	0.0133	0.0043	0.0019	0.0028	0.1303	0.088	0.0047	0.0011	0.0052	0.0309	0.003	0.008	0.1775
7	rs10273045	12519371	1.13	0.306408690300974	1.58	0.577869115575703	0.679094720924528	0.993386294648695	0.1434	0.0751	0.0023	0.0022	0.0085	0.0025	0.0023	0.02	0.1703	0.0052	0.0069	0.004	0.0829	0.013	0.0043	0.0017	0.0027	0.1317	0.088	0.0047	0.0012	0.0048	0.0309	0.0031	0.0079	0.1777
7	rs12671423	12526117	1.13	0.306408690300974	1.58	0.577869115575703	0.640843873096287	0.923246378675079	0.1433	0.0751	0.0023	0.0023	0.0085	0.0026	0.0023	0.02	0.1703	0.0051	0.0069	0.0041	0.0828	0.0129	0.0043	0.0018	0.0027	0.1317	0.0881	0.0047	0.0012	0.0048	0.0309	0.0031	0.0079	0.1776
7	rs73058704	12527342	1.13	0.306408690300974	1.59	0.542287549749139	0.642261022089418	0.918522880293324	0.1435	0.0751	0.0023	0.0023	0.0084	0.0026	0.0023	0.02	0.1703	0.0051	0.007	0.0041	0.0827	0.0129	0.0043	0.0018	0.0027	0.1317	0.0881	0.0047	0.0012	0.0048	0.031	0.0031	0.0079	0.1774
7	rs77956339	12527391	1.13	0.306408690300974	1.58	0.577869115575703	0.642190130816341	0.918522880293324	0.1435	0.0751	0.0023	0.0023	0.0084	0.0026	0.0023	0.02	0.1703	0.0051	0.007	0.0041	0.0828	0.0129	0.0043	0.0018	0.0027	0.1317	0.0881	0.0047	0.0012	0.0048	0.031	0.0031	0.0079	0.1774
7	rs34356066	12529434	1.13	0.306408690300974	1.58	0.577869115575703	0.617040754242157	0.888252385769963	0.1436	0.0751	0.0023	0.0023	0.0084	0.0026	0.0023	0.02	0.1703	0.0051	0.0069	0.0041	0.0828	0.0129	0.0043	0.0018	0.0027	0.1316	0.0881	0.0047	0.0012	0.0048	0.0309	0.0031	0.0079	0.1774
7	rs16877467	12533641	1.13	0.306408690300974	1.58	0.577869115575703	0.575660067681908	0.786661638790021	0.1435	0.0749	0.0024	0.0023	0.0084	0.0026	0.0024	0.02	0.1704	0.005	0.007	0.0042	0.0828	0.0128	0.0043	0.0019	0.0028	0.1315	0.088	0.0047	0.0013	0.0048	0.0309	0.0032	0.0078	0.1774
7	rs17192277	12536154	1.13	0.306408690300974	1.58	0.577869115575703	0.538949858501975	0.765236895203094	0.1435	0.0749	0.0024	0.0024	0.0084	0.0026	0.0024	0.02	0.1704	0.005	0.0068	0.0042	0.0828	0.0128	0.0043	0.0019	0.0028	0.1315	0.088	0.0047	0.0013	0.0048	0.0309	0.0032	0.0079	0.1774
7	rs7801809	12562063	1.13	0.306408690300974	1.58	0.577869115575703	0.446396282723186	0.684410541875994	0.143	0.0747	0.0025	0.0027	0.0081	0.0029	0.0028	0.0199	0.1704	0.005	0.0068	0.0045	0.0832	0.0123	0.0042	0.0021	0.003	0.1309	0.0884	0.0047	0.0015	0.0048	0.0309	0.0028	0.0081	0.1771
7	rs74722229	12565923	1.13	0.306408690300974	1.58	0.577869115575703	0.423015769333284	0.594799962635516	0.1431	0.0747	0.0025	0.0027	0.0082	0.0029	0.0028	0.0199	0.1704	0.005	0.0068	0.0046	0.0832	0.0122	0.0042	0.0021	0.003	0.1308	0.0883	0.0047	0.0015	0.0048	0.0308	0.0028	0.0081	0.177
7	rs75674870	12569753	1.13	0.306408690300974	1.58	0.577869115575703	0.435423687755317	0.601675581747269	0.1431	0.0747	0.0026	0.0027	0.0083	0.003	0.0028	0.0199	0.1703	0.005	0.0068	0.0047	0.0832	0.0121	0.0043	0.0021	0.003	0.1308	0.0883	0.0047	0.0015	0.0048	0.0307	0.0028	0.0082	0.1768
7	rs55845368	12571593	1.14	0.275532638758866	1.58	0.577869115575703	0.333650964572781	0.539097382282293	0.1433	0.0747	0.0026	0.0028	0.0082	0.003	0.0029	0.0199	0.1703	0.005	0.0067	0.0046	0.0833	0.0114	0.0043	0.0022	0.003	0.1308	0.0886	0.0048	0.0016	0.0048	0.0306	0.0028	0.008	0.1767
7	rs4721117	12573909	1.13	0.306408690300974	1.58	0.577869115575703	0.254065573230013	0.499118784882193	0.1435	0.0745	0.0028	0.003	0.0079	0.0032	0.003	0.02	0.17	0.0049	0.0065	0.0044	0.0832	0.0114	0.0043	0.0024	0.0031	0.1309	0.089	0.005	0.0018	0.005	0.0303	0.0027	0.0081	0.1762
7	rs56344052	12584385	1.14	0.275532638758866	1.58	0.577869115575703	0.210833338688178	0.478003578506947	0.1435	0.0744	0.0028	0.0032	0.0078	0.0033	0.0031	0.0199	0.17	0.0049	0.0064	0.0044	0.0835	0.0113	0.0043	0.0025	0.0031	0.1306	0.0889	0.005	0.0019	0.005	0.0301	0.0028	0.0081	0.1762
7	rs7800736	12591475	1.14	0.275532638758866	1.58	0.577869115575703	0.212846239720398	0.495834051438081	0.1432	0.0744	0.0028	0.0032	0.0078	0.0033	0.0032	0.0199	0.17	0.0049	0.0064	0.0044	0.0832	0.0113	0.0043	0.0025	0.0031	0.1309	0.089	0.005	0.002	0.005	0.0301	0.0027	0.0082	0.1762
7	rs7806090	12592956	1.14	0.275532638758866	1.58	0.577869115575703	0.21095380913902	0.509969872476726	0.1432	0.0744	0.0028	0.0032	0.0077	0.0033	0.0032	0.0199	0.1701	0.0049	0.0064	0.0044	0.0832	0.0113	0.0043	0.0025	0.003	0.1309	0.089	0.005	0.002	0.005	0.0301	0.0027	0.0082	0.1762
7	rs117587867	12596361	1.14	0.275532638758866	1.56	0.653525583231	0.184825835459474	0.385755371084237	0.1434	0.0743	0.0028	0.0033	0.0076	0.0033	0.0031	0.0198	0.1703	0.0047	0.0063	0.0044	0.0831	0.0111	0.0042	0.0026	0.003	0.1313	0.0892	0.0048	0.002	0.005	0.0301	0.0027	0.0082	0.1764
7	rs11764174	12596616	1.14	0.275532638758866	1.56	0.653525583231	0.186543986692467	0.381031769424645	0.1434	0.0743	0.0028	0.0033	0.0075	0.0033	0.0031	0.0198	0.1703	0.0047	0.0063	0.0044	0.0831	0.0111	0.0042	0.0026	0.003	0.1313	0.0892	0.0048	0.002	0.005	0.0301	0.0027	0.0082	0.1764
7	rs6460965	12605053	1.14	0.275532638758866	1.54	0.735299729443272	0.151715182760722	0.359916887784937	0.1435	0.0739	0.0029	0.0033	0.0076	0.0034	0.003	0.0197	0.1702	0.0048	0.0062	0.0043	0.0837	0.0111	0.0042	0.0026	0.0029	0.1315	0.0901	0.005	0.0022	0.0049	0.03	0.0027	0.0083	0.1751
7	rs118002197	12605259	1.14	0.275532638758866	1.54	0.735299729443272	0.152646440771445	0.355160200078183	0.1436	0.0739	0.0029	0.0033	0.0076	0.0033	0.003	0.0197	0.1702	0.0048	0.0062	0.0043	0.0837	0.0111	0.0042	0.0026	0.0029	0.1315	0.0901	0.005	0.0022	0.0049	0.03	0.0027	0.0083	0.1751
7	rs77072000	12608438	1.14	0.275532638758866	1.55	0.693638871087907	0.145808976661308	0.342729717609269	0.1437	0.0739	0.003	0.0033	0.0075	0.0033	0.003	0.0197	0.1702	0.0048	0.0062	0.0043	0.0837	0.0111	0.0042	0.0026	0.0029	0.1315	0.0901	0.005	0.0022	0.0049	0.03	0.0027	0.0083	0.1749
7	rs76096341	12610451	1.14	0.275532638758866	1.55	0.693638871087907	0.140644023857973	0.33496449097656	0.1437	0.0739	0.003	0.0033	0.0075	0.0033	0.003	0.0197	0.1702	0.0048	0.0062	0.0043	0.0838	0.0111	0.0042	0.0027	0.0029	0.1315	0.09	0.005	0.0022	0.0049	0.03	0.0027	0.0083	0.1748
7	rs2240572	12610594	1.14	0.275532638758866	1.55	0.693638871087907	0.140390277773315	0.335701808560119	0.1437	0.0739	0.003	0.0033	0.0075	0.0033	0.003	0.0197	0.1702	0.0048	0.0062	0.0043	0.0838	0.0111	0.0042	0.0027	0.0029	0.1315	0.09	0.005	0.0022	0.0049	0.03	0.0027	0.0083	0.1748
7	rs2240574	12610937	1.14	0.275532638758866	1.55	0.693638871087907	0.147076844820644	0.332755372513096	0.1438	0.0739	0.003	0.0033	0.0075	0.0032	0.003	0.0197	0.1702	0.0048	0.0062	0.0044	0.0837	0.0111	0.0042	0.0027	0.0029	0.1315	0.09	0.005	0.0022	0.0049	0.03	0.0027	0.0083	0.1749
7	rs6460967	12611252	1.14	0.275532638758866	1.55	0.693638871087907	0.143357012249366	0.32043950100801	0.1438	0.0739	0.003	0.0033	0.0076	0.0032	0.0029	0.0198	0.1703	0.0048	0.0062	0.0044	0.0838	0.0111	0.0042	0.0027	0.0029	0.1314	0.0901	0.005	0.0022	0.0049	0.0295	0.0027	0.0083	0.175
7	rs34239817	12612660	1.14	0.275532638758866	1.55	0.693638871087907	0.136398755570368	0.287851872625035	0.1438	0.0739	0.003	0.0033	0.0076	0.0032	0.0029	0.0198	0.1702	0.0048	0.0062	0.0044	0.0838	0.0111	0.0042	0.0027	0.0029	0.1315	0.0901	0.005	0.0022	0.0049	0.0295	0.0027	0.0083	0.175
7	rs17166188	12618764	1.14	0.275532638758866	1.55	0.693638871087907	0.119849133312615	0.255898553140509	0.1437	0.0737	0.0031	0.0033	0.0075	0.0032	0.0029	0.0198	0.17	0.0048	0.0062	0.0044	0.0837	0.0111	0.0042	0.0027	0.0028	0.1319	0.0904	0.0049	0.0022	0.0049	0.0295	0.0028	0.0083	0.1749
7	rs74399814	12623170	1.14	0.275532638758866	1.55	0.693638871087907	0.111699771588416	0.222119240298046	0.1436	0.0737	0.0031	0.0033	0.0075	0.0032	0.0029	0.0198	0.1699	0.0048	0.0062	0.0044	0.0837	0.0111	0.0042	0.0027	0.0028	0.1319	0.0904	0.0049	0.0022	0.0049	0.0295	0.0028	0.0083	0.1749
7	rs7805093	12625828	1.14	0.275532638758866	1.55	0.693638871087907	0.107662470602826	0.216623479164879	0.1436	0.0737	0.0031	0.0033	0.0075	0.0032	0.0029	0.0198	0.1699	0.0048	0.0062	0.0044	0.0837	0.0111	0.0042	0.0027	0.0028	0.132	0.0904	0.0049	0.0023	0.0049	0.0295	0.0028	0.0083	0.1749
7	rs117177531	12629478	1.14	0.275532638758866	1.55	0.693638871087907	0.0889145774730086	0.193653270935827	0.1433	0.0737	0.0032	0.0033	0.0075	0.0031	0.0029	0.0198	0.1697	0.0048	0.0062	0.0044	0.0838	0.0111	0.0042	0.0027	0.0028	0.1321	0.0906	0.0049	0.0023	0.0049	0.0294	0.0029	0.0083	0.1749
7	rs62448299	12631311	1.14	0.275532638758866	1.55	0.693638871087907	0.0794260711750591	0.183105595958384	0.1432	0.0736	0.0032	0.0033	0.0074	0.0031	0.0029	0.0198	0.1695	0.0048	0.0061	0.0044	0.084	0.0111	0.0043	0.0027	0.0028	0.1321	0.0906	0.0049	0.0024	0.0049	0.0294	0.0029	0.0083	0.1749
7	rs117546728	12635461	1.14	0.275532638758866	1.55	0.693638871087907	0.0115266338428996	0.0748096758917711	0.1405	0.073	0.0033	0.0035	0.007	0.0032	0.003	0.02	0.1672	0.0048	0.0057	0.0045	0.0854	0.011	0.0047	0.003	0.0027	0.1335	0.0918	0.0053	0.0031	0.0051	0.0289	0.0039	0.008	0.1747
7	rs4555989	12636384	1.14	0.275532638758866	1.55	0.693638871087907	0.00805606153208028	0.0681412792066994	0.1398	0.0728	0.0033	0.0035	0.0069	0.0033	0.003	0.0201	0.1667	0.0048	0.0056	0.0045	0.0857	0.0109	0.0048	0.0031	0.0027	0.1337	0.0921	0.0053	0.0033	0.0052	0.0288	0.0042	0.008	0.1747
7	rs77477181	12637247	1.13	0.306408690300974	1.55	0.693638871087907	0.0057589059706882	0.0452716521460771	0.1397	0.0725	0.0034	0.0035	0.0067	0.0033	0.003	0.02	0.1661	0.0048	0.0056	0.0045	0.086	0.011	0.0048	0.0032	0.0027	0.134	0.092	0.0053	0.0034	0.0052	0.0288	0.0044	0.0079	0.1748
7	rs73062671	12640155	1.13	0.306408690300974	1.55	0.693638871087907	0.00547696924744575	0.0426233945758125	0.1397	0.0724	0.0034	0.0035	0.0067	0.0034	0.003	0.02	0.166	0.0048	0.0056	0.0045	0.0861	0.011	0.0048	0.0032	0.0027	0.134	0.0919	0.0053	0.0034	0.0052	0.0288	0.0044	0.0079	0.1748
7	rs117524267	12646695	1.13	0.306408690300974	1.55	0.693638871087907	0.00440540775557603	0.0394960144567185	0.1398	0.0721	0.0035	0.0035	0.0063	0.0034	0.003	0.02	0.1655	0.0048	0.0055	0.0044	0.0865	0.011	0.0048	0.0033	0.0027	0.1342	0.0919	0.0054	0.0035	0.0051	0.0289	0.0045	0.0078	0.175
7	rs4721125	12650579	1.13	0.306408690300974	1.55	0.693638871087907	0.00407537949880616	0.040323211082813	0.1398	0.0721	0.0035	0.0035	0.0063	0.0035	0.0031	0.02	0.1654	0.0048	0.0055	0.0044	0.0866	0.011	0.0048	0.0033	0.0027	0.1343	0.0919	0.0054	0.0036	0.0051	0.029	0.0046	0.0078	0.1751
7	rs6956491	12650851	1.13	0.306408690300974	1.54	0.735299729443272	0.00405991891345325	0.0393863052735187	0.1397	0.072	0.0035	0.0036	0.0063	0.0035	0.0031	0.02	0.1654	0.0048	0.0055	0.0044	0.0866	0.011	0.0048	0.0033	0.0027	0.1343	0.0919	0.0054	0.0036	0.0051	0.029	0.0046	0.0078	0.1751
7	rs849791	12652563	1.13	0.306408690300974	1.54	0.735299729443272	0.00378944167568522	0.0425666138932517	0.1397	0.072	0.0036	0.0036	0.0062	0.0035	0.0031	0.02	0.1654	0.0048	0.0056	0.0044	0.0866	0.0111	0.0048	0.0033	0.0027	0.1343	0.0918	0.0054	0.0036	0.005	0.029	0.0046	0.0078	0.175
7	rs849798	12656415	1.13	0.306408690300974	1.53	0.778525311864042	0.00341285711373973	0.0581108038099986	0.1397	0.072	0.0036	0.0036	0.0062	0.0035	0.0031	0.0199	0.1653	0.0047	0.0056	0.0044	0.0867	0.0111	0.0048	0.0033	0.0027	0.1344	0.0918	0.0055	0.0036	0.0049	0.0289	0.0046	0.0078	0.175
7	rs2708659	12658980	1.13	0.306408690300974	1.53	0.778525311864042	0.00314986697602363	0.0604061116483617	0.1397	0.072	0.0036	0.0035	0.0062	0.0035	0.0031	0.0199	0.1653	0.0047	0.0056	0.0044	0.0867	0.0111	0.0047	0.0033	0.0027	0.1345	0.0918	0.0055	0.0036	0.0049	0.0289	0.0046	0.0078	0.175
7	rs849760	12667787	1.13	0.306408690300974	1.53	0.778525311864042	0.00282326231116519	0.0484101843611724	0.1391	0.072	0.0036	0.0036	0.0063	0.0036	0.0032	0.0196	0.1647	0.0046	0.0057	0.0044	0.0868	0.0112	0.0048	0.0034	0.0027	0.1349	0.0919	0.0057	0.0037	0.0049	0.029	0.0048	0.0076	0.1749
7	rs731257	12669251	1.13	0.306408690300974	1.52	0.823332010267983	0.00193445820553284	0.0407118733980016	0.1395	0.072	0.0036	0.0034	0.0065	0.0036	0.0033	0.0195	0.1647	0.0045	0.0057	0.0043	0.0873	0.0112	0.0046	0.0035	0.0027	0.1348	0.0919	0.0057	0.0038	0.0049	0.0288	0.0047	0.0076	0.1744
7	rs17357392	12671533	1.13	0.306408690300974	1.51	0.869735485018148	0.00207513627847796	0.0479903574485718	0.1396	0.072	0.0036	0.0034	0.0065	0.0036	0.0034	0.0194	0.1648	0.0045	0.0057	0.0043	0.0875	0.0112	0.0046	0.0035	0.0027	0.1347	0.0919	0.0057	0.0038	0.0049	0.0289	0.0046	0.0075	0.1743
7	rs2708655	12675546	1.13	0.306408690300974	1.52	0.823332010267983	0.00214540467332845	0.0515788662658605	0.1397	0.0719	0.0036	0.0034	0.0066	0.0036	0.0034	0.0194	0.1648	0.0045	0.0057	0.0043	0.0876	0.0112	0.0045	0.0035	0.0028	0.1347	0.0918	0.0057	0.0038	0.0049	0.0289	0.0046	0.0075	0.1742
7	rs35385652	12675690	1.13	0.306408690300974	1.52	0.823332010267983	0.00214540467332845	0.0520120982983859	0.1396	0.0719	0.0036	0.0034	0.0066	0.0036	0.0034	0.0194	0.1648	0.0045	0.0057	0.0043	0.0876	0.0112	0.0045	0.0035	0.0028	0.1347	0.0918	0.0057	0.0038	0.0049	0.0289	0.0046	0.0075	0.1742
7	rs17166250	12675713	1.13	0.306408690300974	1.51	0.869735485018148	0.00321993736708504	0.0614679728446678	0.1398	0.072	0.0035	0.0034	0.0066	0.0036	0.0034	0.0194	0.1649	0.0044	0.0056	0.0043	0.0881	0.0111	0.0045	0.0034	0.0027	0.1348	0.0919	0.0056	0.0038	0.0049	0.0289	0.0041	0.0074	0.1743
7	rs116853844	12677714	1.13	0.306408690300974	1.51	0.869735485018148	0.00568152960820299	0.0757520520348393	0.1396	0.0719	0.0036	0.0035	0.0066	0.0037	0.0034	0.0194	0.1648	0.0045	0.0056	0.0043	0.0881	0.0111	0.0045	0.0035	0.0028	0.1349	0.0918	0.0057	0.0038	0.0049	0.0289	0.004	0.0074	0.1742
7	rs17166252	12678732	1.13	0.306408690300974	1.51	0.869735485018148	0.0053864873176823	0.077798168634899	0.1395	0.0718	0.0036	0.0035	0.0066	0.0037	0.0034	0.0194	0.1648	0.0045	0.0056	0.0043	0.0881	0.0111	0.0045	0.0035	0.0028	0.1351	0.0918	0.0057	0.0038	0.0049	0.0289	0.004	0.0074	0.1742
7	rs6967267	12685001	1.14	0.275532638758866	1.51	0.869735485018148	0.00316885572469953	0.112654380909882	0.1387	0.0717	0.0036	0.0035	0.0068	0.0036	0.0036	0.0192	0.1634	0.005	0.0058	0.0045	0.0878	0.0114	0.0045	0.0034	0.0027	0.1344	0.0918	0.0059	0.0045	0.0051	0.0293	0.0043	0.0074	0.1747
7	rs116580059	12685750	1.14	0.275532638758866	1.51	0.869735485018148	0.00418490583146445	0.1406180004191	0.1384	0.0717	0.0036	0.0035	0.0068	0.0036	0.0036	0.0192	0.1627	0.0053	0.0058	0.0046	0.088	0.0114	0.0045	0.0034	0.0027	0.1342	0.0913	0.0062	0.0046	0.0052	0.0296	0.0044	0.0073	0.175
7	rs6972755	12686194	1.14	0.275532638758866	1.51	0.869735485018148	0.00365490969079448	0.134387839338093	0.1383	0.0718	0.0036	0.0035	0.0068	0.0036	0.0035	0.0191	0.1624	0.0054	0.0057	0.0046	0.0884	0.0115	0.0043	0.0034	0.0027	0.1341	0.0911	0.0063	0.0046	0.0051	0.0297	0.0044	0.0073	0.1752
7	rs13221491	12687871	1.15	0.246899131395369	1.49	0.967391925764805	0.0058850949839751	0.148643491774968	0.1385	0.0718	0.0037	0.0034	0.0069	0.0036	0.0036	0.0189	0.1619	0.0057	0.0057	0.0048	0.0883	0.0115	0.0045	0.0035	0.0026	0.1333	0.0903	0.0064	0.0047	0.0052	0.03	0.0045	0.0075	0.1755
7	rs6948807	12691868	1.15	0.246899131395369	1.5	0.917750694748585	0.0283741326381884	0.0875085750450613	0.1397	0.0725	0.0039	0.0033	0.007	0.0038	0.0041	0.0175	0.1589	0.0072	0.0058	0.0056	0.0892	0.0112	0.0055	0.004	0.0028	0.13	0.087	0.007	0.0054	0.0055	0.0299	0.0053	0.0073	0.1771
7	rs1404523	12694083	1.15	0.246899131395369	1.45	1.18248085352797	0.0564968388904632	0.0795696654888375	0.1393	0.0726	0.0038	0.0033	0.0072	0.0038	0.0043	0.0175	0.1591	0.0073	0.0058	0.0056	0.0887	0.0111	0.0056	0.0041	0.0028	0.1304	0.0868	0.0071	0.0054	0.0056	0.0297	0.0054	0.0071	0.1772
7	rs2883999	12697797	1.14	0.275532638758866	1.45	1.18248085352797	0.0674039794020038	0.0554067937494629	0.1391	0.0726	0.0036	0.0032	0.0071	0.0036	0.0042	0.0175	0.1591	0.0073	0.0057	0.0057	0.0882	0.0106	0.0057	0.0041	0.0027	0.1311	0.0872	0.0072	0.0054	0.0056	0.0295	0.0054	0.0068	0.178
7	rs75773766	12699191	1.14	0.275532638758866	1.45	1.18248085352797	0.0673839705283323	0.05739727393325	0.1391	0.0726	0.0036	0.0031	0.0071	0.0036	0.0043	0.0175	0.1591	0.0073	0.0057	0.0056	0.0881	0.0106	0.0057	0.0041	0.0027	0.1312	0.0872	0.0072	0.0054	0.0056	0.0295	0.0054	0.0068	0.1782
7	rs10247152	12705331	1.14	0.275532638758866	1.46	1.12620512571235	0.0851860126589283	0.046032885392933	0.1392	0.0727	0.0036	0.0031	0.0072	0.0035	0.0045	0.0174	0.1593	0.0073	0.0058	0.0056	0.0874	0.0104	0.0057	0.004	0.0028	0.1317	0.0872	0.0073	0.0052	0.0055	0.0294	0.0055	0.0067	0.1785
7	rs13226473	12708504	1.14	0.275532638758866	1.45	1.18248085352797	0.173628873147503	0.0226784348351235	0.1395	0.0733	0.0036	0.0029	0.0071	0.0033	0.0051	0.0171	0.1592	0.0072	0.0059	0.0055	0.0856	0.0101	0.0057	0.0039	0.003	0.1327	0.0874	0.0072	0.0049	0.0054	0.0291	0.0055	0.0064	0.1799
7	rs17166269	12709244	1.14	0.275532638758866	1.45	1.18248085352797	0.133273628847663	0.0137520216307888	0.1402	0.0736	0.0036	0.0029	0.0069	0.0032	0.0051	0.0168	0.1592	0.007	0.0057	0.0054	0.0855	0.0101	0.0057	0.0039	0.0032	0.1329	0.0876	0.0072	0.0047	0.0054	0.0288	0.0054	0.0063	0.1802
7	rs10280332	12710310	1.13	0.306408690300974	1.45	1.18248085352797	0.0977407814048024	0.00289820185035787	0.1411	0.0739	0.0036	0.0028	0.0068	0.003	0.0051	0.0164	0.1596	0.0065	0.0054	0.0054	0.0854	0.0099	0.0056	0.0039	0.0032	0.133	0.0881	0.0071	0.0045	0.0054	0.0284	0.0056	0.0061	0.1809
7	rs12154646	12712226	1.13	0.306408690300974	1.45	1.18248085352797	0.0669049227813051	0.00225580778728023	0.1413	0.074	0.0035	0.0028	0.0066	0.0029	0.005	0.0162	0.1598	0.0061	0.0052	0.0053	0.0855	0.0097	0.0056	0.0039	0.0032	0.1336	0.0882	0.0071	0.0044	0.0053	0.0284	0.0056	0.0061	0.1811
7	rs73678519	12720492	1.13	0.306408690300974	1.45	1.18248085352797	0.0393399085426238	0.00161521864629921	0.1416	0.0742	0.0035	0.0028	0.0065	0.0029	0.0049	0.016	0.1597	0.0057	0.0052	0.0053	0.0859	0.0096	0.0057	0.0039	0.0031	0.1339	0.0881	0.0071	0.0042	0.0053	0.0282	0.0057	0.006	0.1813
7	rs34580221	12723086	1.13	0.306408690300974	1.45	1.18248085352797	0.0389510436262784	0.00174489209216735	0.1417	0.0742	0.0036	0.0028	0.0065	0.0029	0.0049	0.0159	0.1597	0.0056	0.0052	0.0053	0.0859	0.0096	0.0057	0.0041	0.0031	0.134	0.088	0.007	0.0042	0.0053	0.0281	0.0057	0.006	0.1814
7	rs112966554	12723647	1.13	0.306408690300974	1.44	1.24044493409381	0.0378681958587137	0.00157323322417472	0.1417	0.0742	0.0036	0.0028	0.0065	0.0029	0.0049	0.0159	0.1597	0.0056	0.0052	0.0053	0.0859	0.0096	0.0057	0.0041	0.0031	0.134	0.088	0.007	0.0042	0.0053	0.0281	0.0058	0.0061	0.1814
7	rs2241748	12728977	1.13	0.306408690300974	1.44	1.24044493409381	0.0243769151530099	0.0016578226781233	0.1418	0.0744	0.0036	0.0027	0.0065	0.0029	0.0049	0.0158	0.1597	0.0055	0.0051	0.0053	0.0859	0.0095	0.0056	0.0041	0.0031	0.1341	0.0881	0.0069	0.004	0.0053	0.028	0.0058	0.0063	0.1818
7	rs79385141	12730281	1.13	0.306408690300974	1.44	1.24044493409381	0.018394650178453	0.00189169660552258	0.1419	0.0744	0.0036	0.0027	0.0064	0.0028	0.0048	0.016	0.1597	0.0053	0.0051	0.0052	0.086	0.0096	0.0056	0.0041	0.0031	0.1341	0.0883	0.0069	0.004	0.0053	0.0283	0.0056	0.0063	0.1817
7	rs78464812	12732041	1.13	0.306408690300974	1.44	1.24044493409381	0.0180718398156544	0.00150124297017339	0.1419	0.0744	0.0036	0.0027	0.0064	0.0028	0.0048	0.016	0.1597	0.0053	0.0052	0.0053	0.086	0.0096	0.0055	0.0041	0.0031	0.1344	0.0882	0.0068	0.004	0.0053	0.0283	0.0055	0.0063	0.1816
7	rs55909982	12734615	1.13	0.306408690300974	1.44	1.24044493409381	0.0178881088018366	0.0013247483387153	0.1422	0.0748	0.0036	0.0026	0.0063	0.0028	0.0047	0.0161	0.1597	0.0051	0.0052	0.0053	0.0859	0.0096	0.0056	0.004	0.0029	0.1347	0.0879	0.0068	0.0038	0.0052	0.0284	0.0058	0.0064	0.1814
7	rs73055418	12737156	1.14	0.275532638758866	1.44	1.24044493409381	0.00623689286675866	0.000693329234732431	0.1427	0.0755	0.0036	0.0026	0.0062	0.0027	0.0044	0.0157	0.1588	0.005	0.0052	0.0055	0.0862	0.0095	0.0058	0.004	0.003	0.1351	0.0879	0.007	0.0036	0.0051	0.028	0.0056	0.0067	0.1813
7	rs78406435	12741512	1.13	0.306408690300974	1.44	1.24044493409381	0.00366676569454195	0.00127791160520924	0.1436	0.0768	0.0037	0.0027	0.006	0.0026	0.0039	0.015	0.1574	0.0047	0.0054	0.0057	0.0866	0.0093	0.0059	0.0041	0.003	0.136	0.0878	0.0073	0.0033	0.0049	0.0275	0.0056	0.0067	0.1812
7	rs7789919	12743015	1.13	0.306408690300974	1.43	1.30010819984047	0.00317097118817178	0.00309155458713481	0.1437	0.0769	0.0038	0.0026	0.0059	0.0026	0.0038	0.015	0.1572	0.0047	0.0054	0.0057	0.0867	0.0092	0.006	0.0041	0.003	0.1362	0.0879	0.0073	0.0033	0.0049	0.0275	0.0056	0.0067	0.1812
7	rs118188625	12749312	1.13	0.306408690300974	1.43	1.30010819984047	0.00423254852346923	0.00358025681480751	0.1439	0.0775	0.0038	0.0028	0.0059	0.0026	0.0037	0.0145	0.1566	0.0045	0.0054	0.0057	0.0869	0.0089	0.006	0.0042	0.003	0.1362	0.0882	0.0071	0.0032	0.0048	0.0274	0.0056	0.0067	0.1814
7	rs17616207	12754269	1.13	0.306408690300974	1.42	1.36148099659693	0.00487371350977172	0.00348262188406586	0.1438	0.0778	0.0038	0.0027	0.0059	0.0026	0.0036	0.0143	0.1563	0.0044	0.0055	0.0056	0.0871	0.0089	0.006	0.0043	0.0029	0.1361	0.0886	0.0071	0.0032	0.0048	0.0273	0.0056	0.0067	0.1816
7	rs76815541	12755669	1.13	0.306408690300974	1.43	1.30010819984047	0.0039883791866626	0.00284008063114408	0.1438	0.0778	0.0038	0.0027	0.0059	0.0026	0.0036	0.0143	0.1562	0.0044	0.0055	0.0056	0.0871	0.0089	0.006	0.0044	0.0029	0.1363	0.0887	0.007	0.0032	0.0048	0.0273	0.0055	0.0068	0.1816
7	rs17616248	12756598	1.13	0.306408690300974	1.42	1.36148099659693	0.00409347539743452	0.00291283292196839	0.1439	0.0778	0.0038	0.0028	0.0059	0.0026	0.0036	0.0143	0.1562	0.0044	0.0055	0.0056	0.0871	0.0089	0.006	0.0044	0.0029	0.1363	0.0887	0.0071	0.0032	0.0048	0.0273	0.0055	0.0068	0.1814
7	rs7785696	12759352	1.13	0.306408690300974	1.42	1.36148099659693	0.00359140997098266	0.00410810071452174	0.1438	0.078	0.0038	0.0027	0.0059	0.0026	0.0035	0.0142	0.1561	0.0044	0.0055	0.0056	0.0872	0.0089	0.0061	0.0044	0.0029	0.1363	0.0887	0.0071	0.0032	0.0048	0.0273	0.0055	0.007	0.1814
7	rs12155360	12769170	1.13	0.306408690300974	1.42	1.36148099659693	0.00578940541309876	0.0266925020420461	0.1434	0.0783	0.0041	0.0029	0.0058	0.0028	0.0034	0.0138	0.155	0.0043	0.0056	0.006	0.087	0.0087	0.0064	0.0045	0.0029	0.1373	0.0888	0.0071	0.0031	0.0049	0.027	0.0056	0.0072	0.1808
7	rs6978451	12769974	1.13	0.306408690300974	1.42	1.36148099659693	0.00603092438225468	0.0319538013725012	0.1434	0.0783	0.0041	0.0029	0.0058	0.0028	0.0034	0.0138	0.155	0.0043	0.0056	0.006	0.087	0.0087	0.0064	0.0045	0.0029	0.1373	0.0888	0.0071	0.0031	0.0049	0.027	0.0056	0.0072	0.1808
7	rs78981453	12770281	1.13	0.306408690300974	1.42	1.36148099659693	0.00583709804263064	0.0274302294344924	0.1434	0.0783	0.0041	0.0029	0.0058	0.0028	0.0034	0.0138	0.155	0.0043	0.0056	0.006	0.087	0.0087	0.0064	0.0045	0.0029	0.1372	0.089	0.0071	0.0031	0.0049	0.027	0.0056	0.0072	0.1806
7	rs34119587	12780478	1.13	0.306408690300974	1.42	1.36148099659693	0.00484704518028667	0.0204850892916082	0.1431	0.0788	0.0041	0.0029	0.0059	0.0028	0.0034	0.0139	0.1551	0.0044	0.0056	0.0063	0.0869	0.0088	0.0064	0.0044	0.0029	0.1369	0.0891	0.0072	0.0031	0.005	0.027	0.0056	0.0074	0.1803
7	rs80218815	12783233	1.13	0.306408690300974	1.42	1.36148099659693	0.00480578809004556	0.0079535186904546	0.143	0.0788	0.0041	0.0029	0.0059	0.0029	0.0034	0.0139	0.155	0.0044	0.0058	0.0063	0.0868	0.0086	0.0063	0.0044	0.0029	0.137	0.0891	0.0072	0.0031	0.005	0.027	0.0056	0.0074	0.1802
7	rs849731	12786706	1.13	0.306408690300974	1.43	1.30010819984047	0.00544451953746294	0.00577882708940733	0.1423	0.0805	0.0039	0.0031	0.006	0.0033	0.0035	0.0139	0.1539	0.0047	0.0062	0.0064	0.0859	0.0084	0.0065	0.0043	0.0031	0.1367	0.0883	0.0074	0.0035	0.0051	0.027	0.0057	0.0079	0.1793
7	rs75912994	12790135	1.13	0.306408690300974	1.43	1.30010819984047	0.00706802256307803	0.00556891591710797	0.1419	0.0809	0.0038	0.0033	0.006	0.0035	0.0037	0.0137	0.154	0.0048	0.0062	0.0065	0.0852	0.0085	0.0066	0.0044	0.0033	0.1368	0.0883	0.0075	0.0037	0.0052	0.0268	0.0059	0.0081	0.1783
7	rs112888489	12791624	1.13	0.306408690300974	1.43	1.30010819984047	0.00717963089662064	0.00580004494164779	0.1419	0.0809	0.0038	0.0033	0.006	0.0035	0.0037	0.0137	0.154	0.0048	0.0062	0.0065	0.0852	0.0085	0.0066	0.0044	0.0033	0.1368	0.0883	0.0075	0.0037	0.0052	0.0268	0.0059	0.0081	0.1782
7	rs10231345	12793882	1.13	0.306408690300974	1.43	1.30010819984047	0.00774537117577905	0.00714857798344151	0.1419	0.0809	0.0038	0.0033	0.006	0.0036	0.0037	0.0136	0.154	0.0048	0.0062	0.0065	0.0851	0.0085	0.0066	0.0044	0.0033	0.1368	0.0883	0.0075	0.0037	0.0052	0.0268	0.0059	0.0081	0.1781
7	rs17673689	12797059	1.13	0.306408690300974	1.42	1.36148099659693	0.00669547224190174	0.00510175821589636	0.1417	0.0809	0.0039	0.0034	0.0061	0.0036	0.0038	0.0136	0.1538	0.0048	0.0063	0.0065	0.0851	0.0085	0.0067	0.0044	0.0034	0.1366	0.0882	0.0076	0.0037	0.0053	0.0268	0.0059	0.0081	0.1781
7	rs78170761	12797935	1.13	0.306408690300974	1.43	1.30010819984047	0.00686817092187022	0.0061670571561986	0.1416	0.0809	0.0039	0.0034	0.0061	0.0036	0.0038	0.0136	0.1538	0.0048	0.0063	0.0065	0.0851	0.0085	0.0067	0.0044	0.0034	0.1367	0.0882	0.0076	0.0037	0.0053	0.0268	0.0059	0.0081	0.178
7	rs117779034	12799071	1.13	0.306408690300974	1.43	1.30010819984047	0.00684108370135819	0.00828292312282887	0.1416	0.0808	0.0039	0.0035	0.0061	0.0037	0.0038	0.0136	0.1537	0.0048	0.0063	0.0065	0.085	0.0085	0.0067	0.0044	0.0035	0.1366	0.0882	0.0076	0.0038	0.0053	0.0268	0.0059	0.0081	0.178
7	rs62450583	12799603	1.13	0.306408690300974	1.43	1.30010819984047	0.00693039481411564	0.00961453828596024	0.1416	0.0808	0.0039	0.0035	0.0061	0.0037	0.0038	0.0136	0.1537	0.0048	0.0063	0.0065	0.085	0.0085	0.0067	0.0044	0.0035	0.1367	0.0882	0.0076	0.0038	0.0053	0.0268	0.0059	0.0081	0.178
7	rs849742	12801837	1.13	0.306408690300974	1.43	1.30010819984047	0.00755590485791778	0.0126792967297635	0.1415	0.0808	0.0039	0.0035	0.0062	0.0037	0.0039	0.0136	0.1536	0.0048	0.0063	0.0066	0.085	0.0085	0.0067	0.0045	0.0035	0.1367	0.0881	0.0076	0.0038	0.0053	0.0268	0.006	0.0081	0.1779
7	rs17674021	12804804	1.13	0.306408690300974	1.43	1.30010819984047	0.0112702183667219	0.0100339926587391	0.1417	0.081	0.0039	0.0035	0.0062	0.0037	0.0038	0.0135	0.1535	0.0048	0.0063	0.0067	0.0848	0.0084	0.0069	0.0045	0.0034	0.1366	0.0882	0.0076	0.0037	0.0053	0.0268	0.006	0.0082	0.1777
7	rs849745	12805598	1.13	0.306408690300974	1.43	1.30010819984047	0.0127939357420597	0.0106075576292017	0.1417	0.081	0.004	0.0035	0.0062	0.0037	0.0038	0.0135	0.1534	0.0048	0.0063	0.0067	0.0847	0.0083	0.007	0.0045	0.0035	0.1366	0.0882	0.0076	0.0037	0.0053	0.0268	0.006	0.0082	0.1777
7	rs10262177	12815191	1.13	0.306408690300974	1.43	1.30010819984047	0.014256461365683	0.0231042878946298	0.1413	0.081	0.0041	0.0037	0.0064	0.0037	0.0039	0.0135	0.1532	0.0047	0.0064	0.0068	0.0843	0.0083	0.0071	0.0046	0.0036	0.1364	0.0882	0.0076	0.0038	0.0054	0.0268	0.0061	0.0082	0.1776
7	rs17166389	12818417	1.13	0.306408690300974	1.43	1.30010819984047	0.0125717260916485	0.0134223313752947	0.1412	0.081	0.0041	0.0037	0.0064	0.0038	0.0039	0.0135	0.1533	0.0047	0.0064	0.0068	0.0843	0.0083	0.0071	0.0046	0.0036	0.1364	0.0881	0.0076	0.0038	0.0054	0.0268	0.006	0.0082	0.1776
7	rs112832920	12820880	1.13	0.306408690300974	1.43	1.30010819984047	0.0259344869517669	0.133752393892403	0.1403	0.0807	0.0046	0.0041	0.0062	0.0043	0.0042	0.0133	0.1522	0.0045	0.0062	0.0071	0.0826	0.0084	0.0075	0.0052	0.0045	0.1353	0.088	0.008	0.0042	0.0056	0.0268	0.0065	0.0078	0.1788
7	rs17166395	12820897	1.13	0.306408690300974	1.43	1.30010819984047	0.0290226471570361	0.135662050367464	0.1403	0.0807	0.0046	0.0041	0.0062	0.0043	0.0042	0.0133	0.1521	0.0045	0.0062	0.0071	0.0826	0.0084	0.0076	0.0053	0.0046	0.1353	0.088	0.008	0.0042	0.0056	0.0268	0.0065	0.0078	0.1789
7	rs79484182	12823182	1.13	0.306408690300974	1.43	1.30010819984047	0.0980966673251855	0.222119240298046	0.1408	0.0806	0.0047	0.0044	0.0059	0.0042	0.0041	0.0131	0.1525	0.0044	0.0061	0.0074	0.0824	0.0082	0.0076	0.0055	0.0051	0.1343	0.0878	0.0083	0.0042	0.0055	0.0265	0.0067	0.0075	0.1788
7	rs4320445	12826378	1.12	0.339600448506511	1.43	1.30010819984047	0.141725503503013	0.287382279670815	0.1411	0.0805	0.0048	0.0044	0.0059	0.0042	0.0047	0.0131	0.1516	0.0044	0.0061	0.0074	0.0818	0.0082	0.0076	0.0056	0.0058	0.1343	0.0881	0.0083	0.0042	0.0055	0.0264	0.0068	0.0075	0.1787
7	rs35829921	12835137	1.13	0.306408690300974	1.43	1.30010819984047	0.203439901980657	0.301332348883514	0.1419	0.0806	0.0049	0.0043	0.0058	0.004	0.0045	0.0131	0.1516	0.0045	0.0061	0.0075	0.0807	0.0082	0.0076	0.0055	0.0059	0.1342	0.0886	0.0083	0.0042	0.0054	0.0262	0.007	0.0076	0.1789
7	rs1013686	12847459	1.13	0.306408690300974	1.43	1.30010819984047	0.276581553105533	0.375689610904021	0.1431	0.0801	0.005	0.0044	0.0056	0.004	0.0045	0.0132	0.1515	0.0045	0.0061	0.0075	0.0804	0.008	0.0075	0.0057	0.006	0.1341	0.0885	0.0084	0.0042	0.0053	0.0262	0.0072	0.0077	0.1783
7	rs10230511	12856667	1.13	0.306408690300974	1.44	1.24044493409381	0.386255736031103	0.453248588211862	0.1435	0.08	0.0051	0.0044	0.0055	0.004	0.0045	0.0132	0.1515	0.0045	0.006	0.0075	0.0805	0.008	0.0076	0.006	0.0061	0.1335	0.088	0.0083	0.0042	0.0054	0.0262	0.0074	0.0077	0.1784
7	rs17680996	12856719	1.13	0.306408690300974	1.43	1.30010819984047	0.385534360738159	0.448845578814272	0.1435	0.08	0.0051	0.0044	0.0055	0.004	0.0045	0.0132	0.1515	0.0045	0.006	0.0075	0.0805	0.008	0.0076	0.006	0.0061	0.1335	0.088	0.0083	0.0042	0.0054	0.0262	0.0074	0.0077	0.1784
7	rs117925145	12866711	1.13	0.306408690300974	1.44	1.24044493409381	0.410728995534554	0.401056258058075	0.1435	0.08	0.0051	0.0044	0.0055	0.0041	0.0045	0.0132	0.1515	0.0045	0.0059	0.0076	0.0802	0.0079	0.0076	0.006	0.0062	0.1334	0.0882	0.0083	0.0042	0.0054	0.0262	0.0074	0.0077	0.1783
7	rs180918809	12875200	1.13	0.306408690300974	1.43	1.30010819984047	0.485884354630044	0.496928347116607	0.1436	0.0801	0.0052	0.0045	0.0056	0.0041	0.0045	0.0132	0.1517	0.0045	0.0059	0.0077	0.0799	0.0075	0.0077	0.0061	0.0062	0.1332	0.0883	0.0082	0.0041	0.0053	0.0262	0.0074	0.0078	0.1784
7	rs6980432	12875908	1.13	0.306408690300974	1.44	1.24044493409381	0.490372258959736	0.509281341970346	0.1436	0.0801	0.0052	0.0045	0.0056	0.0041	0.0045	0.0132	0.1518	0.0045	0.0059	0.0077	0.0799	0.0075	0.0077	0.0061	0.0062	0.1332	0.0883	0.0082	0.0041	0.0053	0.0262	0.0074	0.0078	0.1784
7	rs77842473	12876767	1.13	0.306408690300974	1.44	1.24044493409381	0.492435870366928	0.511485467607265	0.1436	0.0801	0.0052	0.0045	0.0056	0.0041	0.0045	0.0132	0.1517	0.0045	0.0059	0.0077	0.0799	0.0075	0.0077	0.0061	0.0062	0.1332	0.0884	0.0082	0.0041	0.0053	0.0262	0.0074	0.0078	0.1784
7	rs12538267	12888704	1.13	0.306408690300974	1.45	1.18248085352797	0.522020536279546	0.559159522272148	0.1435	0.0801	0.0052	0.0046	0.0056	0.0041	0.0045	0.0132	0.1517	0.0045	0.0058	0.0077	0.0799	0.0074	0.0077	0.0062	0.0063	0.1331	0.0883	0.0082	0.0041	0.0053	0.0262	0.0075	0.0077	0.1783
7	rs7790527	12891312	1.13	0.306408690300974	1.45	1.18248085352797	0.577548917435844	0.651926903587229	0.1435	0.0801	0.0052	0.0046	0.0056	0.0041	0.0045	0.0132	0.1517	0.0045	0.0058	0.0077	0.08	0.0074	0.0077	0.0062	0.0063	0.1331	0.0884	0.0082	0.0041	0.0053	0.0262	0.0075	0.0077	0.1783
7	rs118187223	12903777	1.13	0.306408690300974	1.45	1.18248085352797	0.561519202374068	0.645794813318356	0.1435	0.0801	0.0053	0.0047	0.0056	0.0042	0.0046	0.0132	0.1518	0.0046	0.0057	0.0078	0.0799	0.0073	0.0078	0.0062	0.0063	0.1328	0.0883	0.0081	0.0041	0.0053	0.0261	0.0076	0.0077	0.1783
7	rs6959850	12907288	1.13	0.306408690300974	1.45	1.18248085352797	0.581606153779713	0.694329003552401	0.1435	0.0801	0.0053	0.0047	0.0056	0.0042	0.0046	0.0132	0.1518	0.0046	0.0056	0.0079	0.0799	0.0073	0.0078	0.0063	0.0063	0.1327	0.0883	0.008	0.0041	0.0053	0.0261	0.0076	0.0078	0.1783
7	rs62448171	12908239	1.13	0.306408690300974	1.48	1.01867282088958	0.569943741502414	0.652511609998697	0.1433	0.0801	0.0053	0.0047	0.0056	0.0042	0.0046	0.0132	0.1519	0.0046	0.0056	0.0079	0.0799	0.0073	0.0078	0.0063	0.0063	0.1327	0.0883	0.008	0.0041	0.0053	0.0261	0.0076	0.0078	0.1784
7	rs12539313	12912425	1.13	0.306408690300974	1.48	1.01867282088958	0.565256193714652	0.646086513289533	0.1433	0.08	0.0053	0.0047	0.0056	0.0042	0.0046	0.0132	0.1519	0.0047	0.0056	0.0079	0.0798	0.0072	0.0078	0.0063	0.0063	0.1326	0.0883	0.008	0.0041	0.0053	0.0261	0.0076	0.0077	0.1784
7	rs11768772	12915147	1.13	0.306408690300974	1.47	1.07160640764864	0.559189482575595	0.623860547113899	0.1433	0.08	0.0054	0.0047	0.0055	0.0042	0.0047	0.0132	0.152	0.0047	0.0056	0.008	0.0797	0.0072	0.0078	0.0063	0.0063	0.1326	0.0883	0.008	0.0041	0.0053	0.0261	0.0076	0.0077	0.1784
7	rs12699427	12918395	1.13	0.306408690300974	1.48	1.01867282088958	0.571622249806469	0.633571138114317	0.1434	0.08	0.0054	0.0048	0.0055	0.0042	0.0047	0.0132	0.152	0.0047	0.0056	0.008	0.0796	0.0072	0.0078	0.0063	0.0063	0.1326	0.0882	0.008	0.0041	0.0053	0.026	0.0076	0.0077	0.1784
7	rs10488235	12921937	1.13	0.306408690300974	1.48	1.01867282088958	0.590510311832377	0.650173510988834	0.1434	0.0799	0.0055	0.0048	0.0055	0.0043	0.0047	0.0131	0.152	0.0047	0.0056	0.0081	0.0795	0.0072	0.0079	0.0063	0.0063	0.1324	0.0882	0.008	0.0041	0.0054	0.026	0.0077	0.0077	0.1784
7	rs732577	12932049	1.13	0.306408690300974	1.48	1.01867282088958	0.761919627345124	0.938077860578327	0.1435	0.0797	0.0059	0.005	0.0054	0.0043	0.0049	0.0131	0.1524	0.0046	0.0055	0.0084	0.0786	0.0071	0.008	0.0065	0.0064	0.1319	0.0878	0.008	0.0041	0.0056	0.0258	0.0079	0.0077	0.1785
7	rs11770969	12933099	1.13	0.306408690300974	1.51	0.869735485018148	0.755809907504896	0.942504807254933	0.1434	0.0797	0.0059	0.0051	0.0054	0.0043	0.0049	0.0131	0.1522	0.0046	0.0055	0.0085	0.0787	0.0071	0.0081	0.0066	0.0064	0.1319	0.0878	0.008	0.0041	0.0056	0.0258	0.0079	0.0077	0.1784
7	rs758673	12935823	1.13	0.306408690300974	1.51	0.869735485018148	0.806304878230195	1.05883370012437	0.143	0.0797	0.006	0.0052	0.0054	0.0043	0.0049	0.0132	0.1518	0.0047	0.0054	0.0085	0.079	0.0071	0.0081	0.0068	0.0064	0.1319	0.0877	0.008	0.0041	0.0058	0.026	0.008	0.0078	0.178
7	rs17166499	12937255	1.13	0.306408690300974	1.51	0.869735485018148	0.839924331026871	1.09062913838801	0.143	0.0797	0.006	0.0052	0.0054	0.0042	0.0049	0.0132	0.1517	0.0047	0.0054	0.0085	0.0791	0.0071	0.0081	0.0068	0.0064	0.1319	0.0877	0.008	0.0041	0.0058	0.026	0.008	0.0078	0.178
7	rs28707630	12938394	1.13	0.306408690300974	1.51	0.869735485018148	0.790066957172301	1.11883722227602	0.1427	0.0797	0.006	0.0052	0.0054	0.0042	0.005	0.0132	0.1518	0.0047	0.0054	0.0085	0.0791	0.0071	0.0081	0.0068	0.0064	0.1319	0.0877	0.008	0.0041	0.006	0.026	0.008	0.0078	0.178
7	rs41434947	12946973	1.13	0.306408690300974	1.51	0.869735485018148	0.738742073023194	1.17861149663554	0.1428	0.0795	0.0061	0.0052	0.0054	0.0042	0.0049	0.0132	0.1517	0.0047	0.0054	0.0086	0.079	0.0071	0.0082	0.0068	0.0064	0.1317	0.0877	0.008	0.0041	0.0063	0.0259	0.0081	0.0078	0.1778
7	rs4373427	12955819	1.13	0.306408690300974	1.51	0.869735485018148	0.83140472397972	1.32970230118673	0.1432	0.0792	0.0062	0.0052	0.0054	0.0042	0.0051	0.0131	0.1514	0.0047	0.0055	0.0087	0.0792	0.0071	0.0082	0.007	0.0063	0.1315	0.0873	0.008	0.004	0.0065	0.0257	0.0082	0.0078	0.178
7	rs9632555	12955892	1.13	0.306408690300974	1.51	0.869735485018148	0.839605173557394	1.33981715022897	0.1432	0.0792	0.0062	0.0052	0.0054	0.0042	0.0051	0.0131	0.1514	0.0047	0.0055	0.0087	0.0792	0.0071	0.0082	0.007	0.0063	0.1315	0.0873	0.008	0.004	0.0065	0.0257	0.0082	0.0078	0.1781
7	rs76811784	12956611	1.13	0.306408690300974	1.51	0.869735485018148	0.827991425387079	1.31808625040584	0.1432	0.0792	0.0062	0.0052	0.0054	0.0042	0.0051	0.0131	0.1514	0.0047	0.0055	0.0087	0.0792	0.0071	0.0082	0.007	0.0063	0.1315	0.0873	0.008	0.004	0.0065	0.0257	0.0082	0.0078	0.1781
7	rs1160324	12958992	1.13	0.306408690300974	1.52	0.823332010267983	0.807559854040882	1.27079380907253	0.1432	0.079	0.0062	0.0052	0.0053	0.0042	0.0051	0.0131	0.1514	0.0047	0.0055	0.0087	0.0793	0.007	0.0083	0.007	0.0063	0.1314	0.0872	0.008	0.004	0.0065	0.0259	0.0081	0.0077	0.1782
7	rs34743284	12960262	1.13	0.306408690300974	1.52	0.823332010267983	0.789367581831457	1.2342740787604	0.1432	0.0789	0.0061	0.0052	0.0053	0.0042	0.0051	0.013	0.1514	0.0047	0.0055	0.0087	0.0794	0.007	0.0083	0.007	0.0063	0.1314	0.0872	0.008	0.004	0.0065	0.026	0.0081	0.0077	0.1782
7	rs117355782	12960784	1.13	0.306408690300974	1.52	0.823332010267983	0.765059191372412	1.23094821677827	0.1433	0.0789	0.0063	0.0052	0.0053	0.0042	0.0051	0.013	0.1514	0.0047	0.0055	0.0087	0.0795	0.0071	0.0083	0.007	0.0063	0.1314	0.0871	0.0079	0.0039	0.0065	0.026	0.0081	0.0077	0.1782
7	rs78148632	12963540	1.14	0.275532638758866	1.52	0.823332010267983	0.552756597823394	1.07341183719283	0.1433	0.0786	0.0062	0.0052	0.0056	0.0042	0.0051	0.0133	0.1519	0.0047	0.0057	0.0089	0.0808	0.0072	0.0081	0.0067	0.0061	0.1307	0.0868	0.0079	0.0038	0.0065	0.0261	0.0079	0.0075	0.1778
7	rs74365885	12963626	1.13	0.306408690300974	1.52	0.823332010267983	0.531978483878339	1.04026090403957	0.1434	0.0784	0.0062	0.0052	0.0057	0.0042	0.0051	0.0133	0.1519	0.0047	0.0058	0.009	0.0816	0.0072	0.008	0.0066	0.0061	0.1304	0.0869	0.0079	0.0038	0.0065	0.026	0.0079	0.0075	0.1773
7	rs34080	12963669	1.13	0.306408690300974	1.51	0.869735485018148	0.536860457346581	0.996903431566367	0.1433	0.0782	0.0061	0.0052	0.0057	0.0042	0.0051	0.0134	0.1521	0.0047	0.0058	0.0091	0.0819	0.0072	0.008	0.0065	0.006	0.1302	0.0869	0.0079	0.0038	0.0065	0.026	0.0078	0.0074	0.1774
7	rs991087	12964022	1.13	0.306408690300974	1.51	0.869735485018148	0.454066790608762	0.945827723110279	0.1429	0.0781	0.0062	0.0048	0.0063	0.0039	0.0048	0.0136	0.1551	0.0049	0.0059	0.0092	0.0824	0.0072	0.0081	0.006	0.0058	0.1292	0.0859	0.0081	0.0037	0.0065	0.026	0.0078	0.0071	0.1768
7	rs115564870	12964192	1.13	0.306408690300974	1.51	0.869735485018148	0.336230953881453	0.813426970307083	0.1423	0.0779	0.0061	0.0046	0.0064	0.0038	0.0046	0.0136	0.1559	0.005	0.0059	0.0092	0.083	0.0073	0.008	0.0057	0.0056	0.1293	0.086	0.0081	0.0037	0.0064	0.0261	0.0076	0.0069	0.1777
7	rs75009230	12969824	1.12	0.339600448506511	1.51	0.869735485018148	0.0950974523610805	0.345701403819056	0.1379	0.0777	0.0054	0.0032	0.0066	0.0036	0.0036	0.0133	0.1591	0.0054	0.0058	0.0081	0.0846	0.0074	0.0074	0.0043	0.0047	0.1286	0.0896	0.0082	0.0033	0.0058	0.0278	0.0064	0.0054	0.1832
7	rs17166531	12970758	1.12	0.339600448506511	1.52	0.823332010267983	0.0979694721151993	0.333000619763289	0.138	0.0778	0.0054	0.0032	0.0066	0.0036	0.0036	0.0133	0.1592	0.0054	0.0058	0.0081	0.0847	0.0074	0.0074	0.0043	0.0047	0.1286	0.0896	0.0081	0.0033	0.0058	0.0278	0.0064	0.0054	0.1832
7	rs10269903	12972104	1.12	0.339600448506511	1.52	0.823332010267983	0.0979694721151993	0.339272138323189	0.1381	0.0777	0.0054	0.0032	0.0066	0.0036	0.0036	0.0133	0.1593	0.0054	0.0056	0.008	0.0847	0.0075	0.0074	0.0043	0.0046	0.1284	0.0897	0.0081	0.0033	0.0058	0.0278	0.0063	0.0054	0.1833
7	rs13236671	12972287	1.12	0.339600448506511	1.52	0.823332010267983	0.107204604661319	0.302046984679206	0.138	0.0777	0.0055	0.0032	0.0067	0.0036	0.0036	0.0133	0.1593	0.0055	0.0057	0.008	0.0847	0.0075	0.0074	0.0042	0.0046	0.1284	0.0897	0.0081	0.0033	0.0058	0.0278	0.0062	0.0053	0.1833
7	rs246828	12982479	1.12	0.339600448506511	1.51	0.869735485018148	0.113362721357569	0.294568795660129	0.138	0.0777	0.0054	0.0031	0.0067	0.0036	0.0035	0.0133	0.1595	0.0055	0.0057	0.0081	0.0845	0.0075	0.0073	0.0042	0.0046	0.1292	0.0897	0.0081	0.0033	0.0058	0.0278	0.0062	0.0053	0.1832
7	rs4721166	12990038	1.12	0.339600448506511	1.51	0.869735485018148	0.128111808503019	0.311022509625061	0.1382	0.0778	0.0054	0.0031	0.0066	0.0036	0.0034	0.0133	0.1597	0.0054	0.0057	0.008	0.0844	0.0075	0.0072	0.0042	0.0045	0.1296	0.0898	0.008	0.0033	0.0057	0.0278	0.0061	0.0052	0.1833
7	rs10273088	13005993	1.12	0.339600448506511	1.52	0.823332010267983	0.0786937511224214	0.301808716284214	0.1394	0.078	0.0051	0.0029	0.0064	0.0035	0.0032	0.0133	0.1609	0.0052	0.0054	0.0075	0.0852	0.0071	0.0066	0.0038	0.0043	0.1318	0.0892	0.0079	0.0034	0.0055	0.0282	0.0059	0.005	0.1823
7	rs117729703	13009356	1.12	0.339600448506511	1.52	0.823332010267983	0.0865429327685648	0.312104827994577	0.1397	0.078	0.0051	0.0028	0.0064	0.0035	0.0032	0.0133	0.1609	0.0052	0.0054	0.0076	0.0853	0.007	0.0065	0.0037	0.0043	0.132	0.0889	0.0079	0.0035	0.0055	0.0283	0.0059	0.005	0.1822
7	rs7789443	13010195	1.12	0.339600448506511	1.52	0.823332010267983	0.0909140304332738	0.316445241165028	0.1398	0.078	0.0051	0.0028	0.0064	0.0035	0.0032	0.0133	0.1609	0.0052	0.0054	0.0076	0.0854	0.007	0.0065	0.0037	0.0043	0.1321	0.0888	0.0079	0.0035	0.0055	0.0283	0.0059	0.005	0.1821
7	rs116890110	13017284	1.12	0.339600448506511	1.52	0.823332010267983	0.0803644275292041	0.267758661016164	0.1398	0.078	0.0051	0.0028	0.0064	0.0035	0.0032	0.0133	0.1612	0.0052	0.0053	0.0075	0.0853	0.007	0.0065	0.0037	0.0043	0.1323	0.0887	0.0079	0.0035	0.0054	0.0284	0.0057	0.005	0.1821
7	rs73303004	13019861	1.12	0.339600448506511	1.52	0.823332010267983	0.0962750294678621	0.287851872625035	0.1399	0.0781	0.005	0.0027	0.0063	0.0035	0.0032	0.0133	0.1616	0.0052	0.0053	0.0074	0.0853	0.0071	0.0064	0.0036	0.0043	0.1325	0.0887	0.0079	0.0034	0.0053	0.0284	0.0056	0.005	0.182
7	rs10232934	13022538	1.12	0.339600448506511	1.52	0.823332010267983	0.0914730833619782	0.284920754151738	0.1408	0.0782	0.0051	0.0028	0.0063	0.0035	0.0032	0.0134	0.1619	0.0052	0.0053	0.0075	0.0854	0.0071	0.0064	0.0036	0.0041	0.1324	0.0887	0.0079	0.0034	0.0053	0.0284	0.0055	0.005	0.1808
7	rs79744110	13027926	1.12	0.339600448506511	1.52	0.823332010267983	0.0727177846855311	0.278039810743742	0.1408	0.0783	0.0051	0.0027	0.0063	0.0035	0.0032	0.0134	0.1618	0.0052	0.0051	0.0073	0.0855	0.0071	0.0064	0.0036	0.004	0.1328	0.0889	0.0079	0.0035	0.0053	0.0285	0.0055	0.0049	0.1807
7	rs7807868	13028196	1.12	0.339600448506511	1.52	0.823332010267983	0.0659535290791429	0.273635470644432	0.1408	0.0784	0.0051	0.0027	0.0063	0.0034	0.0032	0.0134	0.1619	0.0051	0.0051	0.0072	0.0855	0.0071	0.0063	0.0035	0.004	0.133	0.089	0.0079	0.0035	0.0052	0.0285	0.0055	0.0049	0.1807
7	rs6460994	13031134	1.12	0.339600448506511	1.52	0.823332010267983	0.063344647764879	0.192414099329676	0.1403	0.0792	0.005	0.0024	0.0063	0.0034	0.0031	0.0136	0.1617	0.0053	0.005	0.0069	0.085	0.0071	0.0063	0.0033	0.0038	0.1332	0.0899	0.0079	0.0034	0.0051	0.0286	0.0052	0.005	0.181
7	rs79806938	13032859	1.12	0.339600448506511	1.52	0.823332010267983	0.049505965734464	0.174954125875564	0.1404	0.0796	0.0049	0.0023	0.0063	0.0033	0.003	0.0136	0.1618	0.0053	0.005	0.0068	0.0852	0.0072	0.0062	0.0031	0.0037	0.1333	0.09	0.0079	0.0034	0.005	0.0285	0.0052	0.005	0.181
7	rs17166577	13033428	1.12	0.339600448506511	1.51	0.869735485018148	0.0591737699228966	0.192517260682641	0.1405	0.0799	0.0049	0.0023	0.0062	0.0032	0.003	0.0136	0.1619	0.0053	0.005	0.0068	0.0854	0.0072	0.0062	0.003	0.0037	0.1333	0.09	0.0079	0.0034	0.0049	0.0284	0.0052	0.005	0.181
7	rs76635663	13051472	1.12	0.339600448506511	1.51	0.869735485018148	0.0547694081443405	0.135570888800064	0.1398	0.08	0.0043	0.002	0.0063	0.003	0.0026	0.0137	0.1619	0.005	0.0046	0.0064	0.0879	0.0075	0.0056	0.0023	0.0034	0.1335	0.0919	0.0078	0.0036	0.0041	0.0292	0.0054	0.0052	0.1803
7	rs763534	13052836	1.12	0.339600448506511	1.51	0.869735485018148	0.0616688618011779	0.149115027303675	0.1399	0.08	0.0043	0.002	0.0063	0.003	0.0025	0.0137	0.162	0.005	0.0046	0.0064	0.088	0.0075	0.0056	0.0022	0.0033	0.1335	0.092	0.0078	0.0036	0.0041	0.0292	0.0054	0.0052	0.1803
7	rs7809172	13066761	1.12	0.339600448506511	1.51	0.869735485018148	0.0690376244228447	0.144797267381713	0.1398	0.0801	0.004	0.0019	0.0062	0.003	0.0025	0.0137	0.1619	0.0047	0.0045	0.0063	0.0884	0.0075	0.0052	0.002	0.0033	0.1339	0.0925	0.0077	0.0036	0.004	0.0294	0.0053	0.0051	0.1809
7	rs115100456	13072841	1.12	0.339600448506511	1.51	0.869735485018148	0.073392603157641	0.144237467462872	0.1397	0.0802	0.004	0.0019	0.0063	0.003	0.0025	0.0136	0.1618	0.0047	0.0045	0.0063	0.0886	0.0075	0.0051	0.002	0.0033	0.134	0.0926	0.0077	0.0036	0.0039	0.0294	0.0054	0.0051	0.1809
7	rs74980406	13082781	1.12	0.339600448506511	1.49	0.967391925764805	0.0849999223587441	0.134933388472316	0.1396	0.0803	0.0038	0.0019	0.0063	0.003	0.0024	0.0136	0.1614	0.0047	0.0045	0.0063	0.0887	0.0076	0.0049	0.0019	0.0033	0.1339	0.0929	0.0078	0.0037	0.0038	0.0294	0.0054	0.0051	0.1811
7	rs73261949	13083121	1.12	0.339600448506511	1.49	0.967391925764805	0.0859329694809709	0.13630081096927	0.1396	0.0803	0.0038	0.0019	0.0063	0.003	0.0024	0.0136	0.1614	0.0046	0.0045	0.0063	0.0887	0.0076	0.0049	0.0019	0.0033	0.1339	0.093	0.0078	0.0037	0.0038	0.0294	0.0054	0.0051	0.1811
7	rs17630460	13086025	1.12	0.339600448506511	1.49	0.967391925764805	0.0764577322126963	0.13077171605386	0.1395	0.0802	0.0038	0.0019	0.0063	0.003	0.0024	0.0136	0.1616	0.0046	0.0045	0.0062	0.0886	0.0076	0.0049	0.0018	0.0032	0.134	0.093	0.0078	0.0037	0.0038	0.0294	0.0054	0.0051	0.1811
7	rs17166653	13086317	1.12	0.339600448506511	1.48	1.01867282088958	0.0768057361121574	0.134751448446218	0.1395	0.0802	0.0038	0.0019	0.0063	0.003	0.0024	0.0136	0.1617	0.0046	0.0045	0.0062	0.0886	0.0076	0.0049	0.0018	0.0032	0.134	0.093	0.0078	0.0037	0.0038	0.0294	0.0054	0.0051	0.1811
7	rs117095399	13097435	1.12	0.339600448506511	1.48	1.01867282088958	0.0701204107916711	0.119883745808456	0.1393	0.0799	0.0038	0.002	0.0063	0.003	0.0023	0.0135	0.1611	0.0046	0.0045	0.0063	0.0886	0.0077	0.0049	0.0018	0.0032	0.134	0.0933	0.0078	0.0037	0.0039	0.0295	0.0054	0.0051	0.1818
7	rs13245067	13100876	1.12	0.339600448506511	1.48	1.01867282088958	0.0765663739229358	0.129425089351059	0.1392	0.0798	0.0038	0.002	0.0063	0.0031	0.0023	0.0134	0.1607	0.0046	0.0045	0.0063	0.0885	0.0077	0.0048	0.0018	0.0032	0.1339	0.0934	0.0078	0.0037	0.004	0.0295	0.0055	0.0051	0.1822
7	rs6946124	13102074	1.12	0.339600448506511	1.48	1.01867282088958	0.117415672936445	0.15300179864157	0.1391	0.0796	0.0038	0.002	0.0063	0.0031	0.0023	0.0134	0.1607	0.0046	0.0045	0.0066	0.0885	0.0077	0.0048	0.0018	0.0032	0.1339	0.0935	0.0078	0.0038	0.004	0.0295	0.0054	0.0051	0.1822
7	rs7793573	13107556	1.12	0.339600448506511	1.49	0.967391925764805	0.103085642447912	0.129873390959153	0.139	0.0796	0.0038	0.002	0.0063	0.003	0.0022	0.0134	0.1607	0.0046	0.0045	0.0066	0.0884	0.0078	0.0048	0.0018	0.0032	0.1336	0.0936	0.0078	0.0037	0.004	0.0296	0.0055	0.0054	0.1823
7	rs117850982	13110824	1.12	0.339600448506511	1.49	0.967391925764805	0.0967032065026974	0.117368653990586	0.1389	0.0795	0.0038	0.002	0.0063	0.003	0.0022	0.0134	0.1607	0.0046	0.0045	0.0066	0.0883	0.0078	0.0048	0.0018	0.0032	0.1336	0.0937	0.0078	0.0037	0.004	0.0296	0.0055	0.0054	0.1824
7	rs2215222	13116556	1.12	0.339600448506511	1.49	0.967391925764805	0.0883416669260702	0.120842998952587	0.1388	0.0793	0.0038	0.002	0.0063	0.003	0.0022	0.0134	0.1607	0.0046	0.0045	0.0066	0.0882	0.0078	0.0048	0.0018	0.0032	0.1335	0.0937	0.0078	0.0037	0.004	0.0297	0.0055	0.0055	0.1826
7	rs9791679	13119503	1.12	0.339600448506511	1.49	0.967391925764805	0.0955974353937856	0.124885432141754	0.1388	0.0793	0.0038	0.002	0.0063	0.0031	0.0022	0.0134	0.1607	0.0046	0.0045	0.0066	0.0879	0.0078	0.0048	0.0018	0.0033	0.1334	0.0938	0.0078	0.0037	0.0041	0.0297	0.0055	0.0056	0.1828
7	rs79557748	13131763	1.12	0.339600448506511	1.5	0.917750694748585	0.0858393726433964	0.110198422038498	0.1389	0.0792	0.004	0.0021	0.0063	0.0031	0.0022	0.0134	0.1607	0.0046	0.0046	0.0067	0.0871	0.0079	0.0049	0.0018	0.0034	0.1331	0.0938	0.0078	0.0038	0.0041	0.0296	0.0055	0.0057	0.1829
7	rs7799376	13139032	1.12	0.339600448506511	1.5	0.917750694748585	0.0881750105051441	0.111296809245489	0.1388	0.0792	0.0041	0.0021	0.0063	0.0031	0.0022	0.0134	0.1609	0.0046	0.0046	0.0067	0.0865	0.0079	0.0049	0.0019	0.0034	0.1332	0.094	0.0078	0.0038	0.0041	0.0297	0.0055	0.0057	0.1829
7	rs2108929	13146222	1.12	0.339600448506511	1.5	0.917750694748585	0.0837275682592932	0.101155027840316	0.1388	0.0792	0.0041	0.0021	0.0063	0.0031	0.0022	0.0134	0.1609	0.0046	0.0046	0.0067	0.0865	0.0079	0.0049	0.0019	0.0034	0.1332	0.094	0.0079	0.0038	0.0041	0.0296	0.0055	0.0057	0.1829
7	rs12699442	13147602	1.12	0.339600448506511	1.5	0.917750694748585	0.0837275682592932	0.101726761465826	0.1388	0.0792	0.0041	0.0021	0.0063	0.0031	0.0022	0.0134	0.1609	0.0046	0.0046	0.0067	0.0865	0.0079	0.0049	0.0019	0.0034	0.1332	0.094	0.0079	0.0038	0.0041	0.0296	0.0055	0.0057	0.1829
7	rs75283431	13154591	1.12	0.339600448506511	1.5	0.917750694748585	0.0832449882718762	0.102463688367744	0.1388	0.0792	0.0041	0.0021	0.0063	0.0031	0.0022	0.0134	0.1611	0.0046	0.0046	0.0067	0.0864	0.0079	0.0049	0.0019	0.0034	0.1332	0.0939	0.0079	0.0038	0.0041	0.0296	0.0055	0.0057	0.1829
7	rs116959302	13154939	1.12	0.339600448506511	1.51	0.869735485018148	0.0856990991584789	0.103943731717175	0.1388	0.0792	0.0041	0.0021	0.0063	0.0031	0.0022	0.0134	0.1611	0.0046	0.0046	0.0067	0.0864	0.0079	0.0049	0.0019	0.0034	0.1331	0.0939	0.0079	0.0038	0.0041	0.0296	0.0055	0.0057	0.1829
7	rs149672734	13157551	1.12	0.339600448506511	1.52	0.823332010267983	0.0849534403156179	0.101563281012399	0.1388	0.0792	0.0041	0.0021	0.0063	0.0031	0.0022	0.0134	0.1611	0.0046	0.0046	0.0067	0.0864	0.0079	0.0049	0.0019	0.0034	0.1331	0.0939	0.0079	0.0038	0.0041	0.0296	0.0055	0.0057	0.1829
7	rs77810965	13159708	1.12	0.339600448506511	1.51	0.869735485018148	0.0857925985802944	0.105100556467389	0.1388	0.0792	0.0041	0.0021	0.0063	0.0031	0.0021	0.0134	0.1612	0.0046	0.0046	0.0067	0.0864	0.0079	0.0049	0.0019	0.0034	0.1331	0.0939	0.0079	0.0038	0.0041	0.0296	0.0055	0.0057	0.183
7	rs76410571	13167508	1.12	0.339600448506511	1.51	0.869735485018148	0.0774609929894526	0.0975901499978567	0.1388	0.0792	0.0041	0.0021	0.0063	0.0031	0.0022	0.0134	0.1612	0.0046	0.0046	0.0067	0.0864	0.0079	0.0049	0.0019	0.0034	0.133	0.094	0.0079	0.0038	0.0041	0.0295	0.0055	0.0057	0.183
7	rs1029737	13168308	1.12	0.339600448506511	1.5	0.917750694748585	0.0784064581031818	0.0994473743104156	0.1388	0.0792	0.0041	0.0021	0.0063	0.0031	0.0022	0.0134	0.1612	0.0046	0.0046	0.0067	0.0864	0.0079	0.0049	0.0019	0.0034	0.133	0.094	0.0079	0.0038	0.0041	0.0295	0.0055	0.0057	0.183
7	rs117592667	13171609	1.12	0.339600448506511	1.5	0.917750694748585	0.0759592617394603	0.0968671493317768	0.1388	0.0792	0.0041	0.0021	0.0063	0.0031	0.0021	0.0134	0.1612	0.0046	0.0046	0.0067	0.0864	0.0079	0.0049	0.0019	0.0034	0.133	0.094	0.0079	0.0038	0.0041	0.0295	0.0055	0.0057	0.183
7	rs116946386	13179060	1.12	0.339600448506511	1.49	0.967391925764805	0.0762190707163457	0.094551885122987	0.1389	0.0792	0.0041	0.0021	0.0063	0.0031	0.0021	0.0134	0.1612	0.0046	0.0046	0.0067	0.0865	0.0079	0.0049	0.0019	0.0034	0.1329	0.094	0.0078	0.0038	0.0042	0.0295	0.0055	0.0057	0.1831
7	rs78649735	13183702	1.12	0.339600448506511	1.49	0.967391925764805	0.0746260284889796	0.0975901499978567	0.1389	0.0791	0.0041	0.0021	0.0063	0.0031	0.0021	0.0134	0.1613	0.0046	0.0046	0.0067	0.0866	0.0079	0.0048	0.0019	0.0034	0.1327	0.0941	0.0078	0.0037	0.0042	0.0294	0.0055	0.0057	0.1832
7	rs113485078	13187892	1.12	0.339600448506511	1.5	0.917750694748585	0.0755921790267823	0.101726761465826	0.139	0.0789	0.0042	0.0021	0.0062	0.0032	0.0021	0.0133	0.1615	0.0047	0.0046	0.0066	0.0871	0.008	0.0047	0.0019	0.0034	0.132	0.0942	0.0077	0.0037	0.0043	0.0294	0.0055	0.0058	0.1835
7	rs4721187	13192093	1.13	0.306408690300974	1.5	0.917750694748585	0.074690188632905	0.103861291198418	0.1392	0.0786	0.0042	0.0021	0.0061	0.0032	0.0022	0.0132	0.1617	0.0048	0.0045	0.0066	0.0875	0.008	0.0046	0.0019	0.0035	0.1313	0.0943	0.0076	0.0036	0.0044	0.0293	0.0055	0.0058	0.1836
7	rs17645476	13197326	1.13	0.306408690300974	1.5	0.917750694748585	0.0675441503414339	0.0942342717704379	0.1394	0.0785	0.0043	0.002	0.006	0.0032	0.0021	0.0132	0.1616	0.0049	0.0047	0.0065	0.0877	0.008	0.0046	0.0018	0.0034	0.131	0.0947	0.0073	0.0036	0.0044	0.0293	0.0055	0.0058	0.1838
7	rs13238962	13209641	1.13	0.306408690300974	1.51	0.869735485018148	0.0550139949253171	0.0769916772619954	0.1399	0.0781	0.0044	0.002	0.0059	0.0031	0.0021	0.013	0.1613	0.0049	0.0051	0.0062	0.088	0.0079	0.0046	0.0018	0.0034	0.1302	0.0957	0.0068	0.0036	0.0045	0.0291	0.0055	0.0057	0.1844
7	rs2012637	13220948	1.13	0.306408690300974	1.5	0.917750694748585	0.0553646683613924	0.0545810822115192	0.14	0.0781	0.0043	0.002	0.0058	0.003	0.002	0.0129	0.1613	0.005	0.0053	0.0061	0.0882	0.0078	0.0046	0.0017	0.0034	0.1303	0.096	0.0066	0.0035	0.0043	0.0292	0.0053	0.0057	0.1845
7	rs10488253	13223252	1.13	0.306408690300974	1.5	0.917750694748585	0.0526347425233728	0.0538865848124966	0.14	0.0782	0.0043	0.002	0.0058	0.003	0.002	0.0129	0.1612	0.005	0.0053	0.0061	0.0883	0.0078	0.0046	0.0019	0.0034	0.1304	0.0961	0.0066	0.0035	0.0042	0.0292	0.0053	0.0057	0.1846
7	rs6945107	13230011	1.13	0.306408690300974	1.51	0.869735485018148	0.0691189610607002	0.056301984089823	0.1398	0.0781	0.0043	0.0018	0.0058	0.0027	0.002	0.0129	0.1621	0.005	0.0052	0.0062	0.0888	0.0079	0.0046	0.0018	0.0033	0.131	0.0962	0.0064	0.0032	0.0039	0.0294	0.0049	0.0057	0.1844
7	rs194034	13232750	1.13	0.306408690300974	1.51	0.869735485018148	0.0659929923328082	0.054201789283204	0.1398	0.0781	0.0045	0.0019	0.0058	0.0027	0.002	0.0128	0.162	0.005	0.0052	0.0062	0.089	0.0079	0.0046	0.0018	0.0032	0.131	0.0962	0.0064	0.0032	0.0039	0.0294	0.0049	0.0057	0.1841
7	rs78157483	13239314	1.13	0.306408690300974	1.5	0.917750694748585	0.0384687001939781	0.0347483228224148	0.1389	0.078	0.0045	0.0019	0.0061	0.0027	0.0021	0.0129	0.1618	0.0051	0.0052	0.006	0.0891	0.008	0.0046	0.0019	0.0031	0.1319	0.0968	0.0063	0.0031	0.0039	0.029	0.005	0.0057	0.1837
7	rs56147393	13245229	1.13	0.306408690300974	1.5	0.917750694748585	0.0290790394058167	0.0339755053583509	0.1379	0.0779	0.0045	0.0019	0.0063	0.0026	0.0022	0.0131	0.1617	0.0052	0.0053	0.0058	0.0891	0.0081	0.0046	0.002	0.003	0.1328	0.0974	0.0063	0.0031	0.0038	0.0287	0.0051	0.0058	0.1833
7	rs117433675	13247400	1.14	0.275532638758866	1.5	0.917750694748585	0.0242576534467976	0.0261000856280835	0.1378	0.0779	0.0045	0.0018	0.0063	0.0026	0.0022	0.013	0.1618	0.0053	0.0053	0.0058	0.0892	0.0081	0.0046	0.002	0.0029	0.1328	0.0974	0.0063	0.0031	0.0038	0.0286	0.0051	0.0058	0.1833
7	rs10225248	13247686	1.14	0.275532638758866	1.51	0.869735485018148	0.025192929576078	0.0269680397768315	0.1378	0.0779	0.0045	0.0018	0.0063	0.0026	0.0022	0.013	0.1619	0.0053	0.0053	0.0058	0.0892	0.0081	0.0046	0.002	0.0029	0.1329	0.0973	0.0063	0.0031	0.0038	0.0286	0.0051	0.0058	0.1833
7	rs11768157	13257548	1.16	0.220431575918666	1.51	0.869735485018148	0.0845358312043879	0.0371143329247355	0.1345	0.0786	0.0041	0.0016	0.0069	0.0021	0.0021	0.0125	0.1646	0.0058	0.0054	0.0059	0.0895	0.0085	0.0044	0.0021	0.0021	0.1318	0.0963	0.0061	0.0026	0.0038	0.0288	0.005	0.006	0.1864
7	rs74324602	13259344	1.16	0.220431575918666	1.51	0.869735485018148	0.0881036474698364	0.0383509435708614	0.1343	0.0786	0.0041	0.0016	0.0069	0.0021	0.002	0.0125	0.1647	0.0058	0.0054	0.0059	0.0895	0.0085	0.0044	0.0021	0.0021	0.1318	0.0964	0.0061	0.0025	0.0038	0.0288	0.005	0.006	0.1865
7	rs11766252	13262586	1.16	0.220431575918666	1.51	0.869735485018148	0.135186858065557	0.051393677963029	0.1341	0.0786	0.0041	0.0017	0.007	0.002	0.002	0.0125	0.1648	0.0059	0.0054	0.0059	0.0897	0.0084	0.0044	0.002	0.0019	0.1321	0.0963	0.0061	0.0024	0.0038	0.0289	0.0049	0.006	0.1866
7	rs12113909	13262766	1.16	0.220431575918666	1.51	0.869735485018148	0.107743396039688	0.0452716521460771	0.1341	0.0787	0.0041	0.0017	0.007	0.002	0.002	0.0124	0.1649	0.0059	0.0054	0.0057	0.0896	0.0084	0.0043	0.002	0.0019	0.132	0.0964	0.0061	0.0024	0.0039	0.0288	0.0049	0.0061	0.1866
7	rs7780368	13268915	1.16	0.220431575918666	1.52	0.823332010267983	0.0883654912940199	0.051393677963029	0.1338	0.0791	0.004	0.0017	0.007	0.002	0.002	0.0124	0.1649	0.0058	0.0054	0.0057	0.0898	0.0085	0.0043	0.002	0.0019	0.1318	0.0964	0.0061	0.0024	0.0039	0.0287	0.0049	0.0062	0.1863
7	rs17166908	13270959	1.16	0.220431575918666	1.52	0.823332010267983	0.0884846742989674	0.0634800449719103	0.1337	0.0793	0.004	0.0017	0.007	0.002	0.002	0.0124	0.1648	0.0058	0.0054	0.0057	0.0899	0.0085	0.0043	0.002	0.0019	0.132	0.0964	0.0061	0.0024	0.004	0.0287	0.0049	0.0062	0.1862
7	rs11978283	13274731	1.17	0.196050020118376	1.52	0.823332010267983	0.112584793682211	0.0748819943490468	0.1335	0.0792	0.0034	0.0014	0.0074	0.0018	0.0017	0.0126	0.1654	0.0058	0.0053	0.005	0.0914	0.0085	0.0041	0.002	0.0015	0.1317	0.0958	0.0063	0.0021	0.0037	0.0284	0.0045	0.0063	0.189
7	rs34257511	13277062	1.17	0.196050020118376	1.53	0.778525311864042	0.17105302611472	0.0895210201122447	0.1341	0.0798	0.0031	0.0012	0.0074	0.0015	0.0016	0.0129	0.1656	0.0058	0.0052	0.005	0.0922	0.0084	0.004	0.002	0.0012	0.1317	0.0951	0.0063	0.002	0.0032	0.0279	0.0042	0.0061	0.19
7	rs7780526	13277948	1.17	0.196050020118376	1.54	0.735299729443272	0.180019574754911	0.0930469842341008	0.1341	0.0799	0.0031	0.0011	0.0074	0.0015	0.0015	0.0129	0.1656	0.0058	0.0052	0.005	0.0922	0.0084	0.004	0.002	0.0011	0.1317	0.0952	0.0063	0.002	0.0032	0.0279	0.0041	0.0061	0.19
7	rs9639147	13281601	1.17	0.196050020118376	1.54	0.735299729443272	0.211838443472894	0.105349091599781	0.1341	0.08	0.003	0.0011	0.0076	0.0015	0.0016	0.013	0.1656	0.0057	0.0051	0.0049	0.0923	0.0084	0.004	0.002	0.0011	0.1317	0.0952	0.0063	0.002	0.0031	0.028	0.004	0.0061	0.1902
7	rs118079832	13283205	1.17	0.196050020118376	1.54	0.735299729443272	0.18064393949915	0.102873984975318	0.1342	0.08	0.003	0.0011	0.0075	0.0015	0.0015	0.013	0.1654	0.0057	0.0051	0.0049	0.0923	0.0083	0.004	0.002	0.0011	0.1317	0.0951	0.0063	0.002	0.0031	0.028	0.004	0.0063	0.1903
7	rs10238299	13290293	1.17	0.196050020118376	1.54	0.735299729443272	0.174348356240343	0.112399357610283	0.1344	0.0803	0.0029	0.0012	0.0074	0.0014	0.0015	0.0132	0.1649	0.0057	0.0052	0.0048	0.0925	0.0084	0.004	0.002	0.0011	0.1318	0.0947	0.0063	0.002	0.0031	0.0279	0.004	0.0063	0.1907
7	rs62445771	13293275	1.17	0.196050020118376	1.54	0.735299729443272	0.147174643612174	0.100991905933729	0.1352	0.0807	0.0029	0.0013	0.0073	0.0013	0.0015	0.0134	0.1643	0.0057	0.0051	0.0047	0.0926	0.0084	0.0039	0.002	0.0011	0.1316	0.0939	0.0063	0.002	0.003	0.028	0.004	0.0063	0.1908
7	rs17705096	13296966	1.18	0.173671271070618	1.54	0.735299729443272	0.140675761393849	0.101645008448666	0.1355	0.081	0.0028	0.0013	0.0072	0.0013	0.0015	0.0135	0.164	0.0058	0.0051	0.0047	0.0927	0.0084	0.0039	0.002	0.0012	0.1314	0.0936	0.0063	0.002	0.003	0.028	0.004	0.0063	0.1908
7	rs77959201	13300926	1.18	0.173671271070618	1.54	0.735299729443272	0.141757386711994	0.0996906297800724	0.1356	0.081	0.0028	0.0013	0.0072	0.0013	0.0015	0.0136	0.1639	0.0058	0.0051	0.0047	0.0926	0.0084	0.0041	0.002	0.0012	0.1314	0.0935	0.0063	0.002	0.003	0.028	0.004	0.0063	0.1909
7	rs149633984	13301887	1.18	0.173671271070618	1.51	0.869735485018148	0.143774670609831	0.100096571140738	0.1356	0.0811	0.0028	0.0013	0.0072	0.0012	0.0015	0.0136	0.1638	0.0058	0.0051	0.0047	0.0926	0.0084	0.0041	0.002	0.0012	0.1314	0.0935	0.0063	0.002	0.003	0.028	0.004	0.0063	0.1909
7	rs17166951	13302054	1.18	0.173671271070618	1.5	0.917750694748585	0.144805840890153	0.102135909969483	0.1356	0.0811	0.0028	0.0013	0.0072	0.0012	0.0015	0.0136	0.1638	0.0058	0.005	0.0047	0.0926	0.0084	0.0041	0.002	0.0012	0.1314	0.0934	0.0063	0.002	0.003	0.0281	0.004	0.0063	0.1909
7	rs117728234	13303401	1.18	0.173671271070618	1.48	1.01867282088958	0.150688079218897	0.107429017812286	0.1358	0.0811	0.0028	0.0013	0.0072	0.0012	0.0015	0.0136	0.1638	0.0058	0.005	0.0048	0.0926	0.0084	0.0041	0.002	0.0012	0.1313	0.0934	0.0063	0.002	0.003	0.0281	0.004	0.0064	0.1909
7	rs7786390	13303781	1.18	0.173671271070618	1.48	1.01867282088958	0.156811125725491	0.112144554967232	0.1358	0.0812	0.0028	0.0013	0.0072	0.0012	0.0015	0.0136	0.1638	0.0058	0.005	0.0048	0.0926	0.0084	0.0041	0.002	0.0012	0.1313	0.0933	0.0063	0.002	0.003	0.0281	0.004	0.0064	0.1909
7	rs117105846	13316598	1.18	0.173671271070618	1.46	1.12620512571235	0.172660309106846	0.0862026536973973	0.1358	0.0814	0.0026	0.0018	0.0074	0.0013	0.0015	0.0137	0.1627	0.0058	0.005	0.0047	0.0925	0.0084	0.0041	0.002	0.0014	0.1317	0.0928	0.0064	0.0021	0.003	0.0284	0.0041	0.0064	0.1902
7	rs17655360	13324707	1.18	0.173671271070618	1.45	1.18248085352797	0.210432050478868	0.0853618454965453	0.1358	0.0816	0.0025	0.0022	0.0074	0.0014	0.0016	0.0138	0.1621	0.0057	0.005	0.0047	0.0925	0.0085	0.0041	0.0019	0.0015	0.1319	0.0925	0.0064	0.0021	0.003	0.0287	0.0041	0.0064	0.1899
7	rs9648167	13326202	1.18	0.173671271070618	1.44	1.24044493409381	0.216659631338197	0.0878169919829966	0.1358	0.0816	0.0025	0.0022	0.0074	0.0014	0.0016	0.0138	0.1621	0.0057	0.005	0.0047	0.0925	0.0085	0.0041	0.0019	0.0015	0.1319	0.0925	0.0064	0.0021	0.003	0.0287	0.0041	0.0064	0.1899
7	rs17655642	13329118	1.18	0.173671271070618	1.43	1.30010819984047	0.206522224105593	0.0746651251279482	0.1367	0.0817	0.0025	0.0022	0.0075	0.0014	0.0016	0.0138	0.162	0.0057	0.005	0.0047	0.0925	0.0085	0.0042	0.0019	0.0016	0.1316	0.0916	0.0064	0.0021	0.0031	0.0287	0.0041	0.0064	0.1898
7	rs2192325	13336448	1.18	0.173671271070618	1.42	1.36148099659693	0.173988398916291	0.0685591865461554	0.1365	0.0818	0.0025	0.0023	0.0075	0.0014	0.0015	0.014	0.1625	0.0057	0.005	0.0045	0.0928	0.0085	0.0041	0.0019	0.0017	0.1311	0.0918	0.0065	0.0021	0.0031	0.029	0.0041	0.0065	0.189
7	rs117960075	13338866	1.18	0.173671271070618	1.42	1.36148099659693	0.169312809911796	0.0684197657324233	0.1365	0.0818	0.0025	0.0023	0.0075	0.0014	0.0015	0.014	0.1626	0.0057	0.005	0.0045	0.0929	0.0085	0.0041	0.0019	0.0017	0.131	0.0917	0.0065	0.0021	0.0031	0.029	0.0041	0.0066	0.1889
7	rs76669640	13346814	1.18	0.173671271070618	1.42	1.36148099659693	0.169773490411879	0.0698895715461525	0.1364	0.0818	0.0025	0.0023	0.0075	0.0014	0.0015	0.0141	0.1628	0.0057	0.005	0.0044	0.093	0.0085	0.004	0.0019	0.0017	0.1308	0.0917	0.0065	0.0021	0.0032	0.0292	0.0042	0.0066	0.1886
7	rs10248526	13362403	1.18	0.173671271070618	1.4	1.48939427074937	0.182154892971646	0.0860495335234299	0.1362	0.0819	0.0024	0.0024	0.0075	0.0014	0.0015	0.0143	0.1633	0.0057	0.0049	0.0042	0.0932	0.0085	0.0039	0.002	0.0016	0.1303	0.0916	0.0066	0.0021	0.0033	0.0295	0.0043	0.0068	0.1878
7	rs17167014	13363605	1.18	0.173671271070618	1.4	1.48939427074937	0.186806245236124	0.0844483802963628	0.1363	0.0819	0.0024	0.0024	0.0075	0.0014	0.0015	0.0143	0.1633	0.0057	0.0049	0.0042	0.0931	0.0085	0.0039	0.002	0.0016	0.1303	0.0917	0.0066	0.0021	0.0033	0.0295	0.0043	0.0068	0.1878
7	rs117176762	13363738	1.18	0.173671271070618	1.4	1.48939427074937	0.200227794664097	0.0852855725396139	0.1363	0.0819	0.0022	0.0024	0.0075	0.0014	0.0015	0.0143	0.1634	0.0057	0.0049	0.0043	0.0931	0.0085	0.0039	0.0019	0.0016	0.1303	0.0918	0.0066	0.0021	0.0033	0.0295	0.0044	0.0068	0.1877
7	rs73060959	13371296	1.18	0.173671271070618	1.4	1.48939427074937	0.208113073636537	0.0841447710698921	0.1362	0.0819	0.0022	0.0024	0.0075	0.0014	0.0015	0.0143	0.1634	0.0057	0.0049	0.0043	0.0931	0.0086	0.0039	0.0019	0.0016	0.1304	0.0918	0.0066	0.0021	0.0034	0.0295	0.0044	0.0068	0.1876
7	rs116928454	13372043	1.18	0.173671271070618	1.4	1.48939427074937	0.207078237154174	0.0830101650177702	0.1362	0.0819	0.0022	0.0024	0.0075	0.0014	0.0015	0.0143	0.1634	0.0057	0.0049	0.0043	0.0931	0.0086	0.0039	0.0019	0.0016	0.1304	0.0918	0.0066	0.0021	0.0034	0.0295	0.0045	0.0068	0.1876
7	rs4719360	13376857	1.18	0.173671271070618	1.41	1.42457320662932	0.204148879309043	0.0824075857190502	0.1362	0.0819	0.0022	0.0024	0.0075	0.0014	0.0015	0.0144	0.1634	0.0057	0.0049	0.0043	0.093	0.0086	0.0039	0.0019	0.0016	0.1304	0.0918	0.0066	0.0021	0.0034	0.0294	0.0045	0.0069	0.1876
7	rs9638692	13400731	1.18	0.173671271070618	1.42	1.36148099659693	0.17677120298763	0.0653825876454319	0.136	0.082	0.0023	0.0025	0.0074	0.0014	0.0015	0.0145	0.1634	0.0057	0.0049	0.0044	0.0927	0.0086	0.004	0.0019	0.0016	0.13	0.0917	0.0067	0.0021	0.0036	0.0295	0.0048	0.007	0.187
7	rs2723474	13416968	1.18	0.173671271070618	1.42	1.36148099659693	0.172767771984249	0.0635475851875955	0.1361	0.082	0.0022	0.0025	0.0074	0.0014	0.0015	0.0145	0.1635	0.0057	0.0049	0.0044	0.0925	0.0086	0.004	0.0019	0.0017	0.1299	0.0919	0.0067	0.0021	0.0037	0.0294	0.0049	0.0071	0.1869
7	rs117060266	13417873	1.18	0.173671271070618	1.43	1.30010819984047	0.172230845956939	0.0628735477065409	0.136	0.082	0.0023	0.0025	0.0074	0.0014	0.0015	0.0145	0.1635	0.0057	0.0049	0.0044	0.0925	0.0087	0.004	0.0019	0.0017	0.1299	0.0919	0.0067	0.0021	0.0037	0.0294	0.0049	0.0071	0.1869
7	rs11983497	13420635	1.18	0.173671271070618	1.42	1.36148099659693	0.168994304330214	0.0615345997089099	0.136	0.0818	0.0023	0.0025	0.0074	0.0014	0.0015	0.0145	0.1635	0.0057	0.0049	0.0044	0.0926	0.0087	0.004	0.0019	0.0017	0.1299	0.0919	0.0068	0.0021	0.0036	0.0294	0.0049	0.0071	0.1867
7	rs76527108	13420812	1.18	0.173671271070618	1.42	1.36148099659693	0.197547391419561	0.0642925244573774	0.136	0.0818	0.0023	0.0025	0.0074	0.0014	0.0015	0.0145	0.1635	0.0058	0.0049	0.0044	0.0926	0.0087	0.004	0.0019	0.0017	0.1299	0.0919	0.0068	0.0021	0.0036	0.0294	0.0049	0.0071	0.1866
7	rs112461172	13422340	1.18	0.173671271070618	1.42	1.36148099659693	0.198438577314291	0.0636827564770912	0.136	0.0818	0.0023	0.0025	0.0074	0.0014	0.0015	0.0145	0.1635	0.0058	0.0049	0.0044	0.0926	0.0087	0.004	0.0019	0.0017	0.1299	0.0919	0.0068	0.0021	0.0036	0.0294	0.0049	0.0071	0.1866
7	rs720543	13439084	1.19	0.153209069243504	1.42	1.36148099659693	0.242285283781133	0.0180946713218615	0.1354	0.0819	0.003	0.0034	0.0075	0.0018	0.0022	0.0142	0.1633	0.0056	0.0052	0.005	0.0907	0.0085	0.0046	0.0026	0.002	0.1298	0.0908	0.0067	0.0025	0.0041	0.0294	0.0059	0.0081	0.1828
7	rs2043249	13441130	1.19	0.153209069243504	1.42	1.36148099659693	0.227321473369545	0.0115895461015535	0.1352	0.0819	0.0031	0.0035	0.0076	0.0018	0.0022	0.0142	0.1633	0.0056	0.0052	0.005	0.0907	0.0085	0.0046	0.0026	0.002	0.1298	0.0909	0.0066	0.0025	0.0041	0.0294	0.0059	0.0082	0.1828
7	rs73053183	13444864	1.19	0.153209069243504	1.43	1.30010819984047	0.219647324218262	0.00958690181164856	0.135	0.0819	0.0031	0.0035	0.0076	0.0019	0.0022	0.0141	0.1631	0.0056	0.0053	0.005	0.0906	0.0085	0.0047	0.0027	0.0021	0.1299	0.0909	0.0066	0.0026	0.0041	0.0293	0.006	0.0082	0.1828
7	rs11770687	13444872	1.19	0.153209069243504	1.43	1.30010819984047	0.222120121570882	0.00972549329185568	0.1351	0.0819	0.0031	0.0035	0.0076	0.0019	0.0022	0.0141	0.1631	0.0056	0.0053	0.005	0.0906	0.0085	0.0045	0.0027	0.0021	0.13	0.0909	0.0066	0.0026	0.0041	0.0293	0.006	0.0082	0.1828
7	rs117570089	13445845	1.19	0.153209069243504	1.44	1.24044493409381	0.206601602826308	0.00738776296259432	0.1351	0.0819	0.0031	0.0036	0.0076	0.002	0.0023	0.014	0.1631	0.0056	0.0053	0.005	0.0906	0.0084	0.0045	0.0027	0.0021	0.13	0.0906	0.0066	0.0026	0.0042	0.0293	0.006	0.0082	0.1828
7	rs10479915	13460486	1.19	0.153209069243504	1.45	1.18248085352797	0.189478248651219	0.00439591961157866	0.1347	0.0818	0.0034	0.0038	0.0077	0.0022	0.0024	0.0135	0.1626	0.0055	0.0056	0.0052	0.091	0.0083	0.0049	0.0027	0.0024	0.1299	0.0895	0.0065	0.0027	0.0044	0.0292	0.0064	0.0084	0.1824
7	rs74642125	13461910	1.19	0.153209069243504	1.46	1.12620512571235	0.173628873147503	0.00310671078339907	0.1347	0.0818	0.0034	0.0038	0.0077	0.0023	0.0024	0.0135	0.1626	0.0054	0.0056	0.0052	0.091	0.0083	0.0049	0.0027	0.0024	0.1299	0.0895	0.0065	0.0027	0.0044	0.0292	0.0064	0.0084	0.1824
7	rs2568623	13465617	1.19	0.153209069243504	1.46	1.12620512571235	0.158304825880648	0.0024114289454729	0.1347	0.0817	0.0035	0.0038	0.0077	0.0023	0.0024	0.0135	0.1626	0.0054	0.0056	0.0052	0.0911	0.0083	0.0049	0.0027	0.0024	0.1298	0.0895	0.0065	0.0028	0.0044	0.0292	0.0064	0.0083	0.1823
7	rs2723431	13467202	1.2	0.134574322401564	1.46	1.12620512571235	0.156506623028837	0.00262785862819005	0.1346	0.0816	0.0035	0.0039	0.0078	0.0023	0.0025	0.0135	0.1626	0.0054	0.0058	0.0053	0.091	0.0082	0.005	0.0028	0.0024	0.1298	0.0893	0.0065	0.0028	0.0045	0.0291	0.0065	0.0083	0.1821
7	rs10245770	13467393	1.2	0.134574322401564	1.46	1.12620512571235	0.161937527330184	0.00229417623256253	0.1345	0.0816	0.0035	0.0039	0.0078	0.0023	0.0025	0.0135	0.1626	0.0053	0.0058	0.0053	0.0909	0.0082	0.005	0.0028	0.0024	0.1298	0.0893	0.0065	0.0028	0.0045	0.0291	0.0065	0.0083	0.1821
7	rs6957197	13476506	1.2	0.134574322401564	1.46	1.12620512571235	0.159464759110186	0.00146095129286552	0.1345	0.0813	0.0035	0.004	0.0077	0.0025	0.0027	0.0136	0.1628	0.0054	0.006	0.0053	0.0905	0.0081	0.0052	0.003	0.0025	0.1298	0.0884	0.0066	0.0031	0.0045	0.0289	0.0067	0.0085	0.1818
7	rs17167126	13480033	1.2	0.134574322401564	1.46	1.12620512571235	0.141215954938057	0.00257279121012251	0.1346	0.0811	0.0036	0.004	0.0077	0.0025	0.0028	0.0137	0.1629	0.0054	0.0061	0.0053	0.0905	0.0081	0.0052	0.003	0.0026	0.1297	0.0878	0.0066	0.0032	0.0046	0.0289	0.0068	0.0086	0.1817
7	rs17660055	13482576	1.2	0.134574322401564	1.46	1.12620512571235	0.174276330250622	0.00125944196408077	0.1346	0.0812	0.0036	0.0041	0.0077	0.0026	0.003	0.0139	0.1627	0.0055	0.0062	0.0052	0.0906	0.008	0.0053	0.0032	0.0026	0.1296	0.0873	0.0066	0.0032	0.0046	0.0287	0.007	0.0086	0.1813
7	rs10243359	13482749	1.2	0.134574322401564	1.47	1.07160640764864	0.175286265032534	0.00116055463375653	0.1346	0.0812	0.0036	0.0041	0.0077	0.0026	0.003	0.0139	0.1627	0.0055	0.0062	0.0052	0.0906	0.008	0.0053	0.0032	0.0026	0.1296	0.0873	0.0066	0.0032	0.0046	0.0287	0.007	0.0086	0.1813
7	rs77583775	13483002	1.2	0.134574322401564	1.49	0.967391925764805	0.174744807755131	0.00117819574452859	0.1346	0.0812	0.0036	0.0041	0.0077	0.0026	0.003	0.0139	0.1627	0.0055	0.0062	0.0052	0.0906	0.008	0.0053	0.0032	0.0026	0.1296	0.0873	0.0066	0.0032	0.0046	0.0287	0.007	0.0086	0.1813
7	rs62446173	13486290	1.2	0.134574322401564	1.51	0.869735485018148	0.200891336804362	0.00104953103180462	0.1345	0.0812	0.0037	0.0042	0.0076	0.0026	0.0031	0.014	0.1626	0.0055	0.0062	0.0052	0.0907	0.008	0.0053	0.0032	0.0027	0.1295	0.0868	0.0067	0.0033	0.0046	0.0285	0.0071	0.0087	0.1813
7	rs1109599	13493548	1.2	0.134574322401564	1.55	0.693638871087907	0.197160631089572	0.00125944196408077	0.1343	0.0812	0.0037	0.0042	0.0075	0.0026	0.0032	0.014	0.1627	0.0055	0.0062	0.0052	0.0908	0.008	0.0053	0.0033	0.0027	0.1293	0.0866	0.0067	0.0033	0.0046	0.0283	0.0072	0.0087	0.1815
7	rs1432492	13501571	1.2	0.134574322401564	1.54	0.735299729443272	0.217761997031215	0.00403778469643202	0.1342	0.0811	0.0037	0.0043	0.0075	0.0026	0.0032	0.0141	0.1628	0.0056	0.0063	0.0052	0.091	0.0079	0.0053	0.0033	0.0027	0.1289	0.0863	0.0067	0.0034	0.0046	0.0282	0.0072	0.0087	0.1818
7	rs117548451	13505370	1.21	0.117675403133419	1.54	0.735299729443272	0.320855942108864	0.013389583117561	0.134	0.0809	0.0036	0.0044	0.0076	0.0027	0.0033	0.014	0.1632	0.0056	0.0063	0.0052	0.0912	0.0079	0.0053	0.0034	0.0026	0.1292	0.0859	0.0067	0.0034	0.0046	0.0281	0.0074	0.0087	0.1814
7	rs2568576	13505820	1.21	0.117675403133419	1.55	0.693638871087907	0.334372319441713	0.00942194244073991	0.1339	0.0809	0.0036	0.0044	0.0076	0.0027	0.0033	0.014	0.1632	0.0056	0.0063	0.0052	0.0912	0.0079	0.0053	0.0034	0.0026	0.1292	0.0858	0.0067	0.0034	0.0046	0.0281	0.0075	0.0087	0.1814
7	rs1156597	13517465	1.21	0.117675403133419	1.54	0.735299729443272	0.354260727154158	0.0198044110998332	0.1339	0.0807	0.0036	0.0044	0.0076	0.0028	0.0034	0.0141	0.1632	0.0056	0.0064	0.0052	0.0907	0.0077	0.0054	0.0035	0.0028	0.1294	0.0858	0.0066	0.0034	0.0046	0.0279	0.0075	0.0087	0.1814
7	rs2357506	13521958	1.21	0.117675403133419	1.53	0.778525311864042	0.38127561045264	0.0326045839394809	0.1338	0.0807	0.0036	0.0045	0.0076	0.0028	0.0034	0.0141	0.1632	0.0056	0.0064	0.0052	0.0907	0.0077	0.0054	0.0035	0.0028	0.1294	0.0858	0.0066	0.0035	0.0046	0.0278	0.0076	0.0088	0.1814
7	rs4492265	13523683	1.21	0.117675403133419	1.53	0.778525311864042	0.435129002061189	0.0231042878946298	0.1336	0.0806	0.0036	0.0046	0.0078	0.0029	0.0035	0.0143	0.1635	0.0056	0.0064	0.0051	0.0909	0.0075	0.0054	0.0035	0.0029	0.1293	0.0858	0.0064	0.0035	0.0046	0.0275	0.0077	0.0088	0.1811
7	rs2462614	13549016	1.21	0.117675403133419	1.52	0.823332010267983	0.732038160788632	0.0827086536909707	0.1313	0.0814	0.0042	0.0043	0.0088	0.0035	0.0038	0.0142	0.1644	0.0056	0.0056	0.0052	0.0917	0.0068	0.0065	0.004	0.0032	0.1307	0.084	0.0051	0.0042	0.0044	0.0259	0.0086	0.0081	0.1806
7	rs73679092	13561386	1.21	0.117675403133419	1.51	0.869735485018148	0.734897209667877	0.0819568163429922	0.1312	0.0814	0.0043	0.0043	0.0088	0.0035	0.0038	0.0142	0.1639	0.0056	0.0056	0.0052	0.0919	0.0068	0.0065	0.004	0.0032	0.1308	0.084	0.0051	0.0042	0.0045	0.0259	0.0086	0.0081	0.1808
7	rs17167207	13569530	1.21	0.117675403133419	1.51	0.869735485018148	0.628153767771464	0.0712305626715058	0.131	0.0812	0.0043	0.0043	0.0088	0.0035	0.0038	0.0142	0.1642	0.0055	0.0054	0.0052	0.092	0.0067	0.0065	0.0041	0.0034	0.131	0.0841	0.0051	0.0043	0.0047	0.0259	0.0086	0.0081	0.1805
7	rs1404931	13578129	1.21	0.117675403133419	1.51	0.869735485018148	0.727308999290856	0.0550250321670733	0.1307	0.0812	0.0043	0.0043	0.0088	0.0035	0.0035	0.0141	0.1641	0.0056	0.0054	0.0053	0.0921	0.0067	0.0067	0.0043	0.0033	0.1308	0.0842	0.005	0.0043	0.0046	0.026	0.0087	0.0082	0.1807
7	rs17194917	13581901	1.21	0.117675403133419	1.5	0.917750694748585	0.78727106671762	0.0508398538774905	0.1303	0.0812	0.0043	0.0042	0.0089	0.0035	0.0035	0.014	0.164	0.0056	0.0054	0.0053	0.0925	0.0066	0.0067	0.0043	0.0034	0.1309	0.0845	0.005	0.0043	0.0046	0.0262	0.0087	0.0082	0.1803
7	rs1525684	13584869	1.21	0.117675403133419	1.5	0.917750694748585	0.774819910169397	0.041046344365315	0.1302	0.0812	0.0043	0.0042	0.0089	0.0035	0.0035	0.014	0.164	0.0055	0.0054	0.0053	0.0925	0.0066	0.0067	0.0043	0.0034	0.131	0.0845	0.005	0.0043	0.0046	0.0263	0.0087	0.0081	0.1803
7	rs2222618	13599216	1.21	0.117675403133419	1.5	0.917750694748585	0.914359410139025	0.052136168043876	0.13	0.0811	0.0042	0.0042	0.0092	0.0035	0.0035	0.014	0.1643	0.0055	0.0054	0.0052	0.0925	0.0066	0.0067	0.0042	0.0034	0.1308	0.085	0.005	0.0042	0.0047	0.0263	0.0087	0.0079	0.1802
7	rs79625136	13607666	1.21	0.117675403133419	1.5	0.917750694748585	0.888216508850323	0.0646323411909048	0.13	0.0813	0.0042	0.0042	0.0092	0.0035	0.0035	0.014	0.1644	0.0055	0.0052	0.0052	0.0926	0.0066	0.0067	0.0042	0.0034	0.1308	0.085	0.005	0.0042	0.0047	0.0262	0.0087	0.0079	0.1801
7	rs10225812	13623120	1.21	0.117675403133419	1.5	0.917750694748585	0.795203903067247	0.0703823905035144	0.13	0.0814	0.0043	0.0042	0.0092	0.0035	0.0035	0.0139	0.1646	0.0055	0.005	0.0053	0.0927	0.0066	0.0067	0.004	0.0034	0.1308	0.0853	0.0051	0.0042	0.0049	0.026	0.0087	0.0079	0.1797
7	rs6947816	13628253	1.21	0.117675403133419	1.5	0.917750694748585	0.667651416558582	0.0373815974340886	0.1296	0.0812	0.0043	0.004	0.0091	0.0036	0.0035	0.0138	0.1648	0.0057	0.0049	0.0053	0.0929	0.0067	0.0068	0.004	0.0034	0.1305	0.0857	0.0051	0.0043	0.0051	0.0259	0.0086	0.008	0.1797
7	rs12668507	13632242	1.21	0.117675403133419	1.51	0.869735485018148	0.389705530229354	0.0382967962738391	0.1289	0.0817	0.0042	0.0038	0.0084	0.0038	0.0036	0.014	0.1646	0.006	0.0048	0.0052	0.0935	0.0066	0.007	0.0043	0.0035	0.1297	0.0869	0.005	0.0044	0.0055	0.0254	0.0084	0.0083	0.179
7	rs12699539	13632436	1.21	0.117675403133419	1.51	0.869735485018148	0.384093659350723	0.0397708889073667	0.1293	0.0819	0.0043	0.0037	0.0084	0.0039	0.0038	0.014	0.1645	0.006	0.0047	0.0052	0.0932	0.0067	0.007	0.0042	0.0035	0.1296	0.0865	0.005	0.0045	0.0055	0.0252	0.0083	0.0084	0.1791
7	rs35857251	13633131	1.21	0.117675403133419	1.52	0.823332010267983	0.341057206226674	0.0757520520348393	0.1296	0.0816	0.0042	0.0037	0.0081	0.0039	0.004	0.0139	0.164	0.0058	0.0048	0.0054	0.0936	0.0067	0.007	0.0044	0.0036	0.1291	0.0879	0.0048	0.0045	0.0056	0.0242	0.0085	0.008	0.1793
7	rs117550723	13633851	1.2	0.134574322401564	1.52	0.823332010267983	0.310501004213114	0.100259127938522	0.1298	0.0813	0.0041	0.0038	0.0078	0.0039	0.0041	0.0138	0.1638	0.0058	0.0048	0.0054	0.0939	0.0067	0.007	0.0045	0.0036	0.1287	0.0888	0.0047	0.0045	0.0056	0.0237	0.0087	0.008	0.1795
7	rs962177	13635158	1.2	0.134574322401564	1.52	0.823332010267983	0.324600998999265	0.119361731469192	0.1301	0.0812	0.0041	0.0038	0.0075	0.004	0.0042	0.0138	0.1636	0.0057	0.0049	0.0055	0.0941	0.0068	0.007	0.0046	0.0036	0.1284	0.0894	0.0047	0.0045	0.0056	0.0234	0.0088	0.0079	0.1796
7	rs962175	13635265	1.2	0.134574322401564	1.52	0.823332010267983	0.310798631760241	0.1161617008798	0.1302	0.0812	0.0041	0.0038	0.0075	0.004	0.0042	0.0138	0.1636	0.0057	0.005	0.0054	0.0941	0.0068	0.0071	0.0046	0.0036	0.1282	0.0894	0.0047	0.0045	0.0056	0.0234	0.0088	0.0079	0.1796
7	rs67284067	13635699	1.2	0.134574322401564	1.52	0.823332010267983	0.313334535787585	0.116678387763124	0.1302	0.0813	0.0041	0.0038	0.0075	0.004	0.0042	0.0138	0.1636	0.0057	0.005	0.0054	0.0941	0.0068	0.0071	0.0046	0.0036	0.1282	0.0895	0.0047	0.0045	0.0056	0.0233	0.0088	0.0079	0.1796
7	rs17280766	13637369	1.2	0.134574322401564	1.53	0.778525311864042	0.321411199175095	0.115903683580575	0.1302	0.0813	0.0041	0.0037	0.0075	0.0039	0.0041	0.0137	0.1637	0.0057	0.0051	0.0054	0.094	0.0068	0.0069	0.0045	0.0036	0.1282	0.0897	0.0047	0.0045	0.0056	0.0232	0.0089	0.0079	0.1796
7	rs34532521	13639160	1.2	0.134574322401564	1.54	0.735299729443272	0.325159639263023	0.12462027839919	0.1302	0.0813	0.004	0.0037	0.0075	0.0039	0.0041	0.0137	0.1637	0.0057	0.0051	0.0055	0.0941	0.0068	0.0069	0.0045	0.0036	0.1282	0.0898	0.0047	0.0045	0.0056	0.0231	0.0089	0.0079	0.1795
7	rs6946074	13643419	1.2	0.134574322401564	1.54	0.735299729443272	0.354792124489454	0.134024591876907	0.1303	0.0813	0.004	0.0037	0.0075	0.0038	0.0041	0.0136	0.1638	0.0056	0.0051	0.0055	0.0942	0.0069	0.0069	0.0045	0.0035	0.1282	0.0903	0.0047	0.0045	0.0057	0.0227	0.009	0.0079	0.1794
7	rs73271426	13645098	1.2	0.134574322401564	1.54	0.735299729443272	0.334114599626426	0.132575227842173	0.1297	0.081	0.0039	0.0036	0.0073	0.0038	0.0043	0.0129	0.1631	0.0055	0.0054	0.0056	0.0948	0.0072	0.0068	0.0045	0.0035	0.1286	0.0912	0.0048	0.0046	0.0057	0.0228	0.0091	0.0078	0.1791
7	rs76450915	13645738	1.2	0.134574322401564	1.52	0.823332010267983	0.386977794081604	0.135753234436124	0.1294	0.0813	0.0039	0.0037	0.0073	0.0039	0.0043	0.0127	0.1634	0.0055	0.0056	0.0056	0.095	0.0072	0.0068	0.0045	0.0035	0.1278	0.0913	0.0048	0.0047	0.0056	0.0227	0.0092	0.0079	0.179
7	rs6967131	13645858	1.2	0.134574322401564	1.52	0.823332010267983	0.417802140953935	0.135024392327929	0.1294	0.0813	0.004	0.0037	0.0074	0.0039	0.0043	0.0127	0.1633	0.0056	0.0056	0.0056	0.0951	0.0072	0.0067	0.0045	0.0034	0.1277	0.0914	0.005	0.0047	0.0056	0.0227	0.0093	0.0078	0.1788
7	rs73058337	13648927	1.2	0.134574322401564	1.52	0.823332010267983	0.4701504476683	0.144610580140629	0.1293	0.0814	0.0038	0.0037	0.0073	0.0038	0.0043	0.0126	0.1632	0.0056	0.0056	0.0057	0.0954	0.0073	0.0067	0.0045	0.0034	0.1277	0.0916	0.005	0.0047	0.0056	0.0226	0.0094	0.0079	0.1787
7	rs11970868	13657942	1.2	0.134574322401564	1.51	0.869735485018148	0.574582019966796	0.165265487847853	0.1288	0.0818	0.0038	0.0037	0.007	0.0039	0.0043	0.0125	0.163	0.0056	0.0056	0.0057	0.0959	0.0074	0.0066	0.0044	0.0033	0.1275	0.0922	0.005	0.0048	0.0056	0.0224	0.0096	0.0076	0.1788
7	rs73062565	13660733	1.2	0.134574322401564	1.52	0.823332010267983	0.496701328270478	0.16978921223035	0.1286	0.0819	0.0038	0.0037	0.0069	0.0039	0.0044	0.0124	0.1628	0.0056	0.0056	0.0057	0.0961	0.0075	0.0065	0.0044	0.0033	0.1276	0.0926	0.0049	0.0048	0.0056	0.0223	0.0094	0.0076	0.1787
7	rs77333355	13665908	1.2	0.134574322401564	1.53	0.778525311864042	0.505729037463347	0.223527313617888	0.1282	0.0821	0.0038	0.0038	0.0065	0.0039	0.0047	0.0123	0.1622	0.0053	0.0055	0.0058	0.0966	0.0078	0.0066	0.0044	0.0034	0.1276	0.0935	0.0049	0.0049	0.0056	0.0219	0.0095	0.0075	0.1783
7	rs6972853	13671518	1.2	0.134574322401564	1.53	0.778525311864042	0.418668842682982	0.241091558614093	0.1283	0.0821	0.0038	0.0036	0.006	0.0038	0.0046	0.0123	0.1621	0.0053	0.0055	0.0059	0.0972	0.0079	0.0066	0.0044	0.0036	0.1278	0.0932	0.0049	0.0051	0.0055	0.0216	0.0094	0.0074	0.1788
7	rs10215999	13673538	1.2	0.134574322401564	1.53	0.778525311864042	0.396426573746706	0.300380292506167	0.1282	0.082	0.0038	0.0036	0.0059	0.0038	0.0046	0.0123	0.162	0.0052	0.0056	0.0058	0.0971	0.0079	0.0067	0.0044	0.0036	0.128	0.0935	0.0049	0.0051	0.0055	0.0216	0.0093	0.0074	0.1787
7	rs79388127	13673804	1.2	0.134574322401564	1.53	0.778525311864042	0.427385024752242	0.297292378186107	0.1282	0.082	0.0038	0.0036	0.0059	0.0038	0.0046	0.0123	0.1619	0.0053	0.0056	0.0058	0.0971	0.0079	0.0066	0.0045	0.0036	0.1279	0.0935	0.0049	0.0051	0.0055	0.0215	0.0094	0.0074	0.1786
7	rs9791753	13675986	1.19	0.153209069243504	1.54	0.735299729443272	0.389984415374969	0.313790652930855	0.1285	0.082	0.0038	0.0037	0.0057	0.004	0.0047	0.0123	0.1616	0.0053	0.0056	0.0056	0.0969	0.0079	0.0067	0.0046	0.0037	0.1279	0.0931	0.0048	0.0052	0.0055	0.0213	0.0092	0.0076	0.1788
7	rs73055917	13677609	1.18	0.173671271070618	1.54	0.735299729443272	0.0654811765790176	0.251494699700036	0.1283	0.0807	0.0039	0.0038	0.0061	0.0044	0.0049	0.0124	0.16	0.0051	0.0052	0.0053	0.0993	0.0094	0.0065	0.0047	0.0046	0.1299	0.0914	0.0043	0.0054	0.005	0.0208	0.0082	0.0076	0.1791
7	rs13438383	13677701	1.18	0.173671271070618	1.54	0.735299729443272	0.0602825473039444	0.198741025907447	0.1283	0.0806	0.004	0.0038	0.0061	0.0044	0.0049	0.0124	0.1599	0.0051	0.0052	0.0053	0.0994	0.0095	0.0065	0.0047	0.0046	0.13	0.0913	0.0043	0.0054	0.005	0.0208	0.0082	0.0076	0.1792
7	rs77844392	13678116	1.16	0.220431575918666	1.55	0.693638871087907	0.0330854007012968	0.246443475904627	0.1285	0.0796	0.004	0.0037	0.0064	0.0044	0.0049	0.0122	0.1585	0.0047	0.0051	0.0052	0.0993	0.01	0.0062	0.005	0.005	0.1308	0.0906	0.004	0.0054	0.0048	0.0211	0.0074	0.0077	0.1815
7	rs13438397	13678247	1.15	0.246899131395369	1.55	0.693638871087907	0.029670113025556	0.204293819943217	0.1285	0.0793	0.0041	0.0037	0.0066	0.0044	0.0049	0.0121	0.1581	0.0047	0.0051	0.0052	0.0993	0.0101	0.0062	0.0051	0.0051	0.131	0.0904	0.0038	0.0054	0.0048	0.0212	0.0072	0.0078	0.1823
7	rs2156012	13678476	1.15	0.246899131395369	1.56	0.653525583231	0.021784296180905	0.19375665675354	0.1302	0.079	0.0041	0.0036	0.0068	0.0044	0.0049	0.0121	0.1569	0.0044	0.0049	0.0051	0.0986	0.0103	0.0061	0.0051	0.0051	0.1328	0.0893	0.0039	0.0055	0.0048	0.0211	0.0067	0.0077	0.1828
7	rs35610828	13678506	1.15	0.246899131395369	1.56	0.653525583231	0.0229446100596357	0.226678834282372	0.1303	0.079	0.0041	0.0036	0.0068	0.0044	0.0049	0.0121	0.1568	0.0044	0.0049	0.0051	0.0985	0.0106	0.0061	0.0051	0.0051	0.1328	0.0893	0.0039	0.0055	0.0048	0.0211	0.0066	0.0077	0.1828
7	rs17167293	13679141	1.14	0.275532638758866	1.56	0.653525583231	0.0195152226996216	0.172166323934022	0.1329	0.079	0.0041	0.0035	0.0069	0.0044	0.0049	0.0119	0.1561	0.0041	0.0049	0.0051	0.0955	0.0107	0.006	0.005	0.005	0.1335	0.0895	0.0037	0.0055	0.0048	0.0211	0.006	0.0076	0.1844
7	rs17589467	13681848	1.14	0.275532638758866	1.56	0.653525583231	0.0301652444672035	0.218558000785268	0.1348	0.0789	0.0041	0.0036	0.007	0.0045	0.0049	0.0118	0.1554	0.0038	0.0049	0.005	0.0952	0.0107	0.0061	0.0049	0.0049	0.1338	0.0896	0.0037	0.0056	0.0045	0.0213	0.0055	0.0073	0.1847
7	rs1525683	13683080	1.14	0.275532638758866	1.56	0.653525583231	0.029876674751341	0.197595008161141	0.1349	0.0788	0.0041	0.0036	0.0071	0.0045	0.0049	0.0118	0.1553	0.0037	0.0049	0.005	0.0952	0.0107	0.0061	0.0049	0.0049	0.1338	0.0896	0.0037	0.0056	0.0046	0.0213	0.0055	0.0073	0.1846
7	rs13232273	13690679	1.14	0.275532638758866	1.56	0.653525583231	0.0269900439394742	0.239426796864417	0.1347	0.0787	0.004	0.0036	0.0069	0.0047	0.0049	0.0117	0.1554	0.0038	0.0048	0.005	0.0948	0.0106	0.0061	0.005	0.0049	0.1341	0.0895	0.0037	0.0058	0.0046	0.0213	0.0054	0.0072	0.1853
7	rs17650244	13696785	1.13	0.306408690300974	1.57	0.614941920479678	0.0288876210200362	0.204714973065625	0.1349	0.0786	0.004	0.0037	0.0069	0.0047	0.0049	0.0118	0.1554	0.0038	0.0048	0.005	0.0946	0.0106	0.0063	0.0048	0.0049	0.134	0.0893	0.0038	0.0058	0.0047	0.0216	0.0053	0.0071	0.1852
7	rs17590581	13696843	1.13	0.306408690300974	1.58	0.577869115575703	0.028363042094906	0.206191285363233	0.1348	0.0787	0.0041	0.0037	0.0069	0.0047	0.0049	0.0118	0.1554	0.0039	0.0048	0.005	0.0945	0.0106	0.0063	0.0048	0.0049	0.134	0.0891	0.0038	0.0058	0.0047	0.0216	0.0053	0.0071	0.1853
7	rs1893402	13698369	1.13	0.306408690300974	1.58	0.577869115575703	0.0265536408972916	0.214052936535515	0.1348	0.0785	0.0041	0.0037	0.0069	0.0047	0.005	0.0118	0.1556	0.0039	0.0048	0.005	0.0944	0.0106	0.0063	0.0048	0.0049	0.1341	0.0892	0.0038	0.0059	0.0047	0.0216	0.0052	0.0071	0.1851
7	rs10271833	13725456	1.13	0.306408690300974	1.58	0.577869115575703	0.0301189419438806	0.193343225549976	0.1352	0.0782	0.004	0.0039	0.007	0.0051	0.005	0.012	0.1551	0.0041	0.0049	0.0052	0.094	0.0108	0.0067	0.0048	0.0048	0.1347	0.089	0.0041	0.0058	0.0047	0.0206	0.005	0.0071	0.1851
7	rs1893405	13726094	1.13	0.306408690300974	1.58	0.577869115575703	0.0306193238424434	0.175453581735992	0.1352	0.0782	0.004	0.0039	0.007	0.0051	0.005	0.0122	0.1551	0.0041	0.0049	0.0052	0.094	0.0108	0.0067	0.0047	0.0048	0.1348	0.0888	0.0041	0.0058	0.0047	0.0206	0.005	0.0071	0.1849
7	rs118157096	13727242	1.13	0.306408690300974	1.58	0.577869115575703	0.0305608415281902	0.183207028072746	0.1352	0.0783	0.004	0.0039	0.007	0.0051	0.0049	0.0122	0.1551	0.0041	0.0049	0.0052	0.0938	0.0109	0.0067	0.0047	0.0048	0.1348	0.0886	0.0041	0.0058	0.0047	0.0205	0.005	0.0071	0.1852
7	rs1942144	13728286	1.13	0.306408690300974	1.58	0.577869115575703	0.029271351880685	0.181384203457618	0.1352	0.0784	0.004	0.0039	0.007	0.0051	0.0049	0.0122	0.1551	0.0041	0.0048	0.0052	0.0936	0.0106	0.0067	0.0047	0.0048	0.1347	0.0884	0.0041	0.0057	0.0048	0.0205	0.0051	0.0071	0.1857
7	rs6461043	13728505	1.13	0.306408690300974	1.58	0.577869115575703	0.0318897826311783	0.180777988392903	0.1352	0.0783	0.004	0.0039	0.0071	0.0051	0.0049	0.0122	0.1551	0.0041	0.0047	0.0052	0.0937	0.0106	0.0067	0.0047	0.0048	0.1347	0.0884	0.0041	0.0057	0.0048	0.0205	0.0051	0.0071	0.1858
7	rs7459053	13734272	1.13	0.306408690300974	1.6	0.508176723760061	0.0300380330207854	0.202507155376648	0.1354	0.0782	0.004	0.0038	0.0071	0.0051	0.0049	0.0122	0.1552	0.0041	0.0047	0.0052	0.0932	0.0106	0.0066	0.0047	0.0047	0.1352	0.0883	0.0041	0.0056	0.0047	0.0204	0.0051	0.0071	0.1862
7	rs78953727	13738911	1.14	0.275532638758866	1.6	0.508176723760061	0.0282523053288521	0.191589483714304	0.1356	0.0781	0.004	0.0038	0.0071	0.0051	0.0049	0.0123	0.1554	0.0041	0.0046	0.0052	0.0928	0.0106	0.0066	0.0047	0.0047	0.1355	0.0882	0.0042	0.0056	0.0048	0.0203	0.005	0.0071	0.1862
7	rs60920612	13740646	1.14	0.275532638758866	1.6	0.508176723760061	0.0290790394058167	0.171868555336024	0.1359	0.078	0.0039	0.0038	0.0072	0.0051	0.0049	0.0123	0.1556	0.0042	0.0046	0.0052	0.0924	0.0106	0.0066	0.0047	0.0047	0.1359	0.0881	0.0043	0.0055	0.0048	0.0202	0.0049	0.0071	0.1861
7	rs17167418	13745414	1.15	0.246899131395369	1.6	0.508176723760061	0.0617443918040107	0.271095530975335	0.1368	0.0766	0.004	0.0039	0.0072	0.0054	0.0051	0.0122	0.1554	0.0042	0.0044	0.0053	0.0892	0.0105	0.0069	0.0049	0.0046	0.1379	0.0877	0.0046	0.0054	0.005	0.0187	0.0052	0.0071	0.1881
7	rs1859689	13745606	1.15	0.246899131395369	1.59	0.542287549749139	0.0624269107267314	0.271326131684675	0.137	0.0766	0.004	0.0039	0.0073	0.0054	0.0051	0.0122	0.1556	0.0042	0.0045	0.0053	0.089	0.0105	0.0069	0.0049	0.0046	0.138	0.0877	0.0046	0.0053	0.005	0.0186	0.0052	0.0071	0.188
7	rs75510444	13747751	1.15	0.246899131395369	1.58	0.577869115575703	0.0669049227813051	0.300737207556742	0.1369	0.0766	0.004	0.0039	0.0073	0.0054	0.0051	0.0122	0.1555	0.0042	0.0045	0.0053	0.0889	0.0106	0.0069	0.0049	0.0046	0.138	0.0877	0.0046	0.0053	0.005	0.0186	0.0052	0.0071	0.188
7	rs2848851	13758565	1.15	0.246899131395369	1.59	0.542287549749139	0.0775048044002531	0.346073384345236	0.1376	0.0769	0.004	0.0039	0.0072	0.0055	0.0051	0.0119	0.155	0.0044	0.0045	0.0057	0.0882	0.0107	0.007	0.005	0.0046	0.1383	0.0874	0.0045	0.0053	0.0052	0.0181	0.0052	0.0069	0.1883
7	rs4719376	13759148	1.15	0.246899131395369	1.59	0.542287549749139	0.0786716276586804	0.340012193613999	0.1376	0.0769	0.004	0.0039	0.0072	0.0055	0.0051	0.0119	0.155	0.0044	0.0045	0.0057	0.0882	0.0107	0.007	0.005	0.0046	0.1383	0.0874	0.0045	0.0053	0.0052	0.0181	0.0052	0.0069	0.1883
7	rs2260776	13762900	1.15	0.246899131395369	1.58	0.577869115575703	0.088938499745983	0.38473267794117	0.1374	0.077	0.004	0.0039	0.0072	0.0055	0.0051	0.012	0.1549	0.0044	0.0045	0.0057	0.0882	0.0107	0.0069	0.005	0.0045	0.1383	0.0874	0.0045	0.0052	0.0051	0.0181	0.0053	0.0069	0.1883
7	rs78959769	13767159	1.15	0.246899131395369	1.58	0.577869115575703	0.0893218113040786	0.383327710641924	0.1371	0.0772	0.004	0.0038	0.0072	0.0055	0.0051	0.012	0.1549	0.0044	0.0046	0.0057	0.088	0.0107	0.0069	0.0049	0.0045	0.1383	0.0875	0.0046	0.0053	0.0051	0.018	0.0054	0.0069	0.1885
7	rs2848841	13774790	1.15	0.246899131395369	1.58	0.577869115575703	0.0922789902828764	0.344586154327876	0.1365	0.0778	0.004	0.0037	0.0073	0.0055	0.005	0.0121	0.1549	0.0043	0.0047	0.0057	0.0879	0.0107	0.0069	0.0048	0.0044	0.1383	0.0879	0.0046	0.0052	0.005	0.0178	0.0056	0.007	0.1886
7	rs17731845	13778190	1.16	0.220431575918666	1.58	0.577869115575703	0.111727363363417	0.376197476537753	0.1364	0.0779	0.004	0.0036	0.0074	0.0055	0.0048	0.0121	0.1546	0.0042	0.0048	0.0057	0.0876	0.0108	0.007	0.0046	0.0043	0.1386	0.0884	0.0046	0.0052	0.0051	0.0177	0.0057	0.0071	0.1881
7	rs4719379	13780484	1.16	0.220431575918666	1.58	0.577869115575703	0.168499545703982	0.351168625105529	0.1364	0.0785	0.0043	0.003	0.0077	0.005	0.0044	0.0123	0.1536	0.0042	0.0053	0.0059	0.0855	0.011	0.0074	0.0046	0.0039	0.1401	0.0906	0.0049	0.0053	0.0053	0.0169	0.0065	0.0078	0.1858
7	rs10486074	13780833	1.16	0.220431575918666	1.58	0.577869115575703	0.210111330034432	0.417825945837008	0.1367	0.0786	0.0042	0.0028	0.0078	0.005	0.0042	0.0121	0.1541	0.0041	0.0054	0.0059	0.085	0.0109	0.0073	0.0046	0.0039	0.14	0.0909	0.005	0.0054	0.0054	0.0165	0.0067	0.0079	0.1856
7	rs62451950	13785837	1.16	0.220431575918666	1.58	0.577869115575703	0.261606444642056	0.474890495003461	0.1369	0.0783	0.0042	0.0026	0.0077	0.0049	0.0042	0.0122	0.1541	0.0041	0.0054	0.0059	0.0852	0.0109	0.0074	0.0045	0.0039	0.1404	0.0909	0.0049	0.0054	0.0054	0.0166	0.0068	0.008	0.1853
7	rs17675513	13786288	1.16	0.220431575918666	1.6	0.508176723760061	0.265011682268337	0.462088448934287	0.1369	0.0782	0.0042	0.0026	0.0077	0.0049	0.0042	0.0122	0.1541	0.0041	0.0054	0.0059	0.085	0.0109	0.0074	0.0045	0.0039	0.1405	0.091	0.0049	0.0054	0.0054	0.0166	0.0068	0.008	0.1854
7	rs7456569	13786456	1.16	0.220431575918666	1.6	0.508176723760061	0.266700404708909	0.46396931963904	0.137	0.0783	0.0043	0.0025	0.0077	0.0049	0.0042	0.0122	0.1541	0.0041	0.0054	0.0059	0.085	0.0109	0.0074	0.0045	0.0039	0.1404	0.0911	0.0049	0.0054	0.0054	0.0165	0.0068	0.008	0.1855
7	rs78544201	13788998	1.16	0.220431575918666	1.6	0.508176723760061	0.30571024180909	0.483158441812433	0.137	0.0784	0.0043	0.0025	0.0077	0.0048	0.0042	0.0121	0.154	0.004	0.0054	0.0059	0.0851	0.0108	0.0074	0.0044	0.0039	0.1406	0.0909	0.0049	0.0054	0.0054	0.0165	0.0069	0.008	0.1856
7	rs4719380	13789119	1.16	0.220431575918666	1.6	0.508176723760061	0.306793355832913	0.483158441812433	0.137	0.0784	0.0043	0.0025	0.0077	0.0048	0.0042	0.0121	0.154	0.004	0.0053	0.0059	0.0851	0.0108	0.0074	0.0044	0.0039	0.1406	0.0909	0.0049	0.0054	0.0054	0.0165	0.007	0.008	0.1856
7	rs117727437	13791399	1.16	0.220431575918666	1.6	0.508176723760061	0.324296497947411	0.549877640889838	0.137	0.0785	0.0043	0.0025	0.0076	0.0048	0.0042	0.0122	0.154	0.004	0.0053	0.0059	0.085	0.0108	0.0074	0.0044	0.0039	0.1404	0.0909	0.0049	0.0054	0.0054	0.0166	0.007	0.008	0.1857
7	rs6956462	13794203	1.17	0.196050020118376	1.6	0.508176723760061	0.230094854802982	0.476378703121901	0.1369	0.0784	0.0044	0.0025	0.0075	0.0046	0.0039	0.0122	0.154	0.004	0.0053	0.0059	0.0852	0.0109	0.0074	0.0043	0.0038	0.1397	0.0907	0.0048	0.0055	0.0055	0.0168	0.007	0.0083	0.1863
7	rs6970343	13794551	1.17	0.196050020118376	1.6	0.508176723760061	0.196349838665096	0.422670167038605	0.1369	0.0782	0.0045	0.0027	0.0076	0.0048	0.0039	0.0121	0.1544	0.004	0.0053	0.0059	0.0847	0.011	0.0072	0.0041	0.0038	0.1399	0.0906	0.0046	0.0055	0.0056	0.017	0.0072	0.0085	0.1861
7	rs116003236	13794939	1.18	0.173671271070618	1.6	0.508176723760061	0.146360834385726	0.412345501795286	0.1374	0.0783	0.0045	0.0027	0.0075	0.0047	0.0037	0.0121	0.1538	0.0041	0.0053	0.0058	0.0849	0.0111	0.007	0.004	0.0036	0.1407	0.0905	0.0046	0.0056	0.0055	0.0172	0.0071	0.0085	0.1857
7	rs71538852	13798406	1.18	0.173671271070618	1.6	0.508176723760061	0.0511708148365153	0.326397518023405	0.1387	0.0786	0.0046	0.0025	0.0071	0.0043	0.0032	0.0119	0.152	0.0044	0.0053	0.0055	0.0862	0.0111	0.0064	0.0036	0.0031	0.1443	0.0904	0.0048	0.0056	0.0053	0.0179	0.0069	0.0081	0.1841
7	rs75158792	13801992	1.17	0.196050020118376	1.6	0.508176723760061	0.0584968097555229	0.422539043765051	0.1392	0.0786	0.0046	0.0025	0.007	0.0042	0.003	0.0117	0.1517	0.0045	0.0053	0.0054	0.0863	0.011	0.0063	0.0035	0.0029	0.1451	0.0904	0.0048	0.0056	0.0052	0.0182	0.0068	0.0081	0.1838
7	rs35297959	13804967	1.17	0.196050020118376	1.59	0.542287549749139	0.043585417222937	0.366455098977251	0.1392	0.0786	0.0046	0.0025	0.007	0.0041	0.003	0.0116	0.152	0.0045	0.0053	0.0054	0.0863	0.011	0.0062	0.0034	0.0029	0.145	0.0905	0.0048	0.0056	0.0052	0.0182	0.0067	0.0081	0.1842
7	rs58565562	13805005	1.17	0.196050020118376	1.6	0.508176723760061	0.0452052094651867	0.376832579152721	0.139	0.0786	0.0046	0.0025	0.007	0.0041	0.0029	0.0116	0.1523	0.0045	0.0052	0.0054	0.0861	0.011	0.0062	0.0034	0.0027	0.1453	0.0907	0.0048	0.0056	0.0052	0.0182	0.0066	0.0082	0.1841
7	rs7795241	13815846	1.17	0.196050020118376	1.6	0.508176723760061	0.0760241602936287	0.309941310672402	0.139	0.0787	0.0046	0.0025	0.007	0.0044	0.0029	0.0116	0.1521	0.0045	0.0052	0.0053	0.0863	0.011	0.0062	0.0036	0.0026	0.1451	0.0905	0.0047	0.0056	0.0051	0.0183	0.0066	0.0082	0.1842
7	rs59756537	13821575	1.17	0.196050020118376	1.6	0.508176723760061	0.0546648080281829	0.258052722464064	0.1389	0.0783	0.0047	0.0026	0.007	0.0044	0.003	0.0117	0.1519	0.0046	0.0052	0.0054	0.0865	0.0111	0.0063	0.0036	0.0027	0.1449	0.0903	0.0047	0.0058	0.005	0.0185	0.0066	0.0083	0.1842
7	rs11980595	13822381	1.17	0.196050020118376	1.61	0.475515229965307	0.0476235369037566	0.238319010462656	0.139	0.0784	0.0047	0.0026	0.007	0.0044	0.003	0.0117	0.1519	0.0047	0.0052	0.0054	0.0865	0.0111	0.0063	0.0036	0.0027	0.1446	0.0902	0.0047	0.0058	0.005	0.0188	0.0066	0.0082	0.1842
7	rs2214869	13829996	1.16	0.220431575918666	1.61	0.475515229965307	0.0248783580135121	0.215015704964201	0.1387	0.0774	0.0048	0.003	0.0069	0.0045	0.0029	0.0122	0.1522	0.0046	0.0054	0.0054	0.0877	0.0111	0.0062	0.003	0.0026	0.1442	0.0902	0.0048	0.0061	0.0049	0.0189	0.0065	0.0079	0.1838
7	rs2051930	13836003	1.16	0.220431575918666	1.61	0.475515229965307	0.0219408126707378	0.200202812698414	0.1389	0.0772	0.0048	0.003	0.0068	0.0044	0.0029	0.0122	0.1523	0.0047	0.0054	0.0055	0.0877	0.0112	0.0061	0.0029	0.0025	0.144	0.0903	0.0047	0.0061	0.005	0.0189	0.0066	0.0079	0.184
7	rs62452172	13836273	1.16	0.220431575918666	1.61	0.475515229965307	0.0213648216300036	0.203137143679258	0.1389	0.0772	0.0048	0.003	0.0068	0.0044	0.0028	0.0122	0.1522	0.0046	0.0054	0.0055	0.0876	0.0112	0.0061	0.0029	0.0027	0.1446	0.0901	0.0047	0.0062	0.005	0.0188	0.0066	0.0079	0.1838
7	rs73269513	13839451	1.16	0.220431575918666	1.6	0.508176723760061	0.0230114091987992	0.193653270935827	0.1391	0.0773	0.0048	0.003	0.0068	0.0044	0.0029	0.0122	0.1524	0.0047	0.0054	0.0056	0.0875	0.0111	0.0061	0.0029	0.0027	0.1445	0.0902	0.0047	0.0063	0.005	0.0186	0.0066	0.0079	0.1837
7	rs75805684	13855984	1.16	0.220431575918666	1.6	0.508176723760061	0.0187298771961627	0.274329450530851	0.1393	0.0765	0.0048	0.003	0.0071	0.0044	0.003	0.0124	0.1524	0.005	0.0054	0.0055	0.0877	0.0109	0.006	0.0029	0.0026	0.1449	0.0901	0.0047	0.0064	0.0049	0.0187	0.0064	0.0079	0.1831
7	rs17167536	13858415	1.16	0.220431575918666	1.6	0.508176723760061	0.0150185522496666	0.217805015442632	0.1394	0.0763	0.0048	0.003	0.0072	0.0043	0.003	0.0125	0.1524	0.0051	0.0054	0.0056	0.0878	0.0109	0.006	0.0029	0.0026	0.1451	0.0901	0.0047	0.0065	0.0049	0.0187	0.0063	0.0079	0.183
7	rs12536536	13859600	1.16	0.220431575918666	1.61	0.475515229965307	0.0130947577776725	0.243539869131469	0.1395	0.0761	0.0048	0.003	0.0072	0.0043	0.003	0.0125	0.1524	0.0051	0.0053	0.0056	0.0878	0.0108	0.0061	0.003	0.0026	0.1452	0.0901	0.0048	0.0065	0.0049	0.0187	0.0062	0.0079	0.1828
7	rs16878006	13859749	1.16	0.220431575918666	1.6	0.508176723760061	0.0136664357695466	0.255672128969427	0.1394	0.0761	0.0048	0.003	0.0072	0.0043	0.003	0.0125	0.1524	0.0051	0.0053	0.0056	0.0878	0.0108	0.0061	0.003	0.0026	0.1452	0.0901	0.0048	0.0065	0.0049	0.0188	0.0062	0.0079	0.1828
7	rs17733723	13860762	1.16	0.220431575918666	1.6	0.508176723760061	0.013942568211414	0.276298668046304	0.1394	0.076	0.0048	0.003	0.0072	0.0043	0.003	0.0125	0.1524	0.0051	0.0053	0.0056	0.0879	0.0108	0.0061	0.003	0.0025	0.1452	0.0901	0.0048	0.0065	0.0049	0.0188	0.0062	0.0079	0.1829
7	rs4721275	13861710	1.16	0.220431575918666	1.6	0.508176723760061	0.0148512812521799	0.33521021111056	0.1393	0.076	0.0048	0.003	0.0072	0.0042	0.003	0.0125	0.1524	0.0051	0.0053	0.0056	0.0879	0.0108	0.0061	0.003	0.0025	0.1452	0.09	0.0048	0.0065	0.0049	0.0188	0.0062	0.0079	0.1829
7	rs75333655	13864586	1.16	0.220431575918666	1.6	0.508176723760061	0.013909479888234	0.330183462467685	0.1392	0.076	0.0048	0.003	0.0072	0.0042	0.003	0.0126	0.1525	0.0051	0.0053	0.0056	0.0877	0.0108	0.0061	0.003	0.0025	0.1453	0.09	0.0048	0.0065	0.005	0.0189	0.0062	0.0079	0.183
7	rs4560697	13868825	1.16	0.220431575918666	1.6	0.508176723760061	0.00950879269254351	0.265579407875778	0.139	0.076	0.0047	0.0031	0.0071	0.0041	0.003	0.0126	0.1525	0.0051	0.0053	0.0057	0.0874	0.0108	0.0062	0.003	0.0024	0.1454	0.0901	0.0048	0.0066	0.005	0.0189	0.0061	0.0079	0.1832
7	rs12532692	13874028	1.16	0.220431575918666	1.6	0.508176723760061	0.0114406803728728	0.323840131208967	0.1388	0.0761	0.0047	0.0031	0.0071	0.004	0.003	0.0126	0.1527	0.0051	0.0053	0.0057	0.0871	0.0108	0.0062	0.0031	0.0024	0.1453	0.0901	0.0048	0.0066	0.0051	0.019	0.0061	0.008	0.1831
7	rs10486069	13875291	1.16	0.220431575918666	1.6	0.508176723760061	0.0103347808205337	0.312706598670723	0.1388	0.0761	0.0047	0.0031	0.0071	0.004	0.003	0.0127	0.1527	0.0051	0.0053	0.0058	0.0871	0.0108	0.0062	0.0031	0.0023	0.1453	0.0901	0.0048	0.0066	0.0051	0.0191	0.0061	0.008	0.1831
7	rs10251265	13875957	1.16	0.220431575918666	1.6	0.508176723760061	0.0079038633291959	0.291970733262023	0.1388	0.0762	0.0047	0.0031	0.0071	0.004	0.003	0.0127	0.1528	0.0051	0.0053	0.0058	0.0871	0.0108	0.0063	0.0031	0.0023	0.1453	0.09	0.0048	0.0066	0.0051	0.0191	0.006	0.008	0.183
7	rs12670923	13880762	1.17	0.196050020118376	1.59	0.542287549749139	0.0153501526832686	0.323353680398268	0.1389	0.0763	0.0048	0.0031	0.0071	0.004	0.003	0.0127	0.1531	0.005	0.0054	0.0059	0.0869	0.0108	0.0063	0.0031	0.0022	0.1452	0.0897	0.0048	0.0066	0.0051	0.0191	0.006	0.008	0.1831
7	rs10950493	13880786	1.17	0.196050020118376	1.59	0.542287549749139	0.0151519595290828	0.319469837439548	0.1389	0.0763	0.0048	0.0031	0.0071	0.004	0.003	0.0127	0.1531	0.005	0.0054	0.0059	0.0869	0.0108	0.0063	0.0031	0.0022	0.1452	0.0897	0.0048	0.0066	0.0051	0.0191	0.006	0.008	0.1831
7	rs79130314	13881522	1.17	0.196050020118376	1.59	0.542287549749139	0.0178642449620246	0.343595694495478	0.1387	0.0762	0.0048	0.0031	0.0071	0.004	0.003	0.0127	0.1532	0.005	0.0054	0.0059	0.0868	0.0108	0.0063	0.0031	0.0022	0.1451	0.0895	0.0048	0.0066	0.0051	0.0191	0.006	0.0081	0.1832
7	rs11767268	13883359	1.16	0.220431575918666	1.58	0.577869115575703	0.013738359810437	0.272133711812303	0.1375	0.0751	0.0052	0.0031	0.0071	0.004	0.0032	0.0128	0.1546	0.005	0.0057	0.0064	0.0862	0.0111	0.0067	0.0032	0.0021	0.1439	0.0878	0.0049	0.007	0.0054	0.0195	0.0066	0.0082	0.1838
7	rs74876080	13883499	1.16	0.220431575918666	1.58	0.577869115575703	0.0142766734589189	0.32043950100801	0.1368	0.0748	0.0053	0.0031	0.007	0.004	0.0033	0.013	0.155	0.0051	0.0058	0.0065	0.0858	0.0113	0.0069	0.0032	0.0021	0.1438	0.0873	0.005	0.0071	0.0055	0.0195	0.0067	0.0082	0.184
7	rs7799534	13883729	1.16	0.220431575918666	1.58	0.577869115575703	0.0121419447439984	0.31874315921305	0.1362	0.0741	0.0054	0.0031	0.0069	0.0039	0.0035	0.0132	0.1557	0.0052	0.0059	0.0066	0.0852	0.0114	0.007	0.0032	0.0021	0.1435	0.0863	0.0051	0.0072	0.0056	0.0198	0.0069	0.0083	0.1848
7	rs12530627	13889107	1.13	0.306408690300974	1.58	0.577869115575703	0.0827413387952557	0.32043950100801	0.1326	0.0735	0.0054	0.0033	0.0067	0.0034	0.0039	0.0141	0.1594	0.0047	0.0064	0.0067	0.0849	0.0118	0.0073	0.003	0.0017	0.1445	0.0861	0.0051	0.0066	0.0054	0.0201	0.0073	0.0086	0.184
7	rs77876350	13891710	1.14	0.275532638758866	1.58	0.577869115575703	0.0927695933241728	0.298597630910334	0.1329	0.0735	0.0054	0.0034	0.0066	0.0033	0.0039	0.014	0.1596	0.0047	0.0064	0.0068	0.0845	0.0117	0.0073	0.003	0.0017	0.145	0.0858	0.005	0.0067	0.0053	0.02	0.0073	0.0086	0.184
7	rs117940565	13891894	1.14	0.275532638758866	1.58	0.577869115575703	0.105598268292237	0.319833359672414	0.1329	0.0735	0.0054	0.0034	0.0066	0.0033	0.0039	0.014	0.1596	0.0047	0.0064	0.0068	0.0844	0.0117	0.0073	0.003	0.0017	0.145	0.0858	0.005	0.0067	0.0053	0.02	0.0074	0.0086	0.184
7	rs17677972	13894017	1.13	0.306408690300974	1.58	0.577869115575703	0.103585157213547	0.345825384522591	0.1319	0.0734	0.0054	0.0034	0.0065	0.0033	0.0039	0.0138	0.1599	0.0056	0.0063	0.007	0.0844	0.0116	0.0073	0.003	0.0017	0.1454	0.0856	0.005	0.0067	0.0053	0.02	0.0074	0.0085	0.184
7	rs35559105	13897920	1.14	0.275532638758866	1.58	0.577869115575703	0.0937309952915993	0.323110535645805	0.1319	0.0733	0.0054	0.0034	0.0064	0.0033	0.0039	0.0136	0.1603	0.0055	0.0062	0.0069	0.0844	0.0114	0.0073	0.003	0.0018	0.1464	0.0853	0.0049	0.0065	0.0053	0.02	0.0074	0.0084	0.1843
7	rs7795991	13900731	1.13	0.306408690300974	1.58	0.577869115575703	0.0327897448994505	0.343471944883084	0.1334	0.0732	0.0052	0.0032	0.0062	0.0031	0.0036	0.0128	0.1612	0.0051	0.0058	0.0066	0.0853	0.0111	0.007	0.0027	0.0018	0.1462	0.0862	0.0047	0.0064	0.0055	0.0202	0.0072	0.0084	0.1845
7	rs252006	13901258	1.13	0.306408690300974	1.58	0.577869115575703	0.0340969908129462	0.352663952025324	0.1334	0.0733	0.0053	0.0032	0.0062	0.0031	0.0036	0.0127	0.1613	0.0051	0.0058	0.0066	0.0852	0.0111	0.007	0.0027	0.0017	0.1463	0.0862	0.0046	0.0063	0.0055	0.0202	0.0072	0.0084	0.1845
7	rs252003	13902212	1.13	0.306408690300974	1.57	0.614941920479678	0.0349627199441996	0.339765456616193	0.1335	0.0735	0.0053	0.0033	0.0061	0.0031	0.0036	0.0127	0.1613	0.005	0.0057	0.0065	0.085	0.011	0.007	0.0027	0.0017	0.1464	0.0862	0.0046	0.0063	0.0055	0.0202	0.0072	0.0084	0.1845
7	rs117332931	13904557	1.14	0.275532638758866	1.55	0.693638871087907	0.0351686225643548	0.330917699332554	0.1333	0.0738	0.0053	0.0032	0.0061	0.0031	0.0035	0.0126	0.1617	0.0049	0.0056	0.0064	0.0852	0.011	0.0069	0.0026	0.0017	0.1467	0.0861	0.0045	0.0062	0.0054	0.0204	0.0071	0.0085	0.1848
7	rs74457725	13907576	1.14	0.275532638758866	1.49	0.967391925764805	0.041036767152014	0.311743930993851	0.1331	0.0741	0.0053	0.0032	0.0061	0.0033	0.0033	0.0124	0.1621	0.0048	0.0054	0.0061	0.0855	0.0109	0.0069	0.0025	0.0016	0.147	0.0859	0.0043	0.0061	0.0054	0.0206	0.007	0.0086	0.1851
7	rs6962343	13910748	1.14	0.275532638758866	1.49	0.967391925764805	0.0460690638404497	0.262606279024679	0.1329	0.0744	0.0052	0.0032	0.0061	0.0033	0.0033	0.0122	0.1628	0.0045	0.0053	0.0059	0.0859	0.0109	0.0066	0.0023	0.0015	0.1474	0.0859	0.0042	0.006	0.0054	0.0209	0.0068	0.0084	0.1854
7	rs28672838	13912442	1.14	0.275532638758866	1.49	0.967391925764805	0.0437800672916412	0.240980459697896	0.1329	0.0745	0.0052	0.0031	0.0061	0.0034	0.0033	0.0121	0.163	0.0045	0.0052	0.0059	0.0859	0.0108	0.0066	0.0022	0.0016	0.1474	0.0858	0.0042	0.006	0.0054	0.0212	0.0068	0.0082	0.1854
7	rs251990	13915107	1.14	0.275532638758866	1.49	0.967391925764805	0.0437650731871137	0.223093750891437	0.1331	0.0748	0.0052	0.0031	0.0061	0.0034	0.0032	0.0121	0.1637	0.0044	0.0051	0.0058	0.086	0.0108	0.0066	0.0022	0.0016	0.1471	0.0853	0.0042	0.006	0.0054	0.0214	0.0066	0.008	0.1854
7	rs17167612	13917339	1.13	0.306408690300974	1.48	1.01867282088958	0.0511874842074611	0.228969909277093	0.1327	0.0749	0.0053	0.0032	0.0061	0.0034	0.0033	0.0119	0.1639	0.0043	0.0051	0.0058	0.0862	0.0107	0.0067	0.0022	0.0015	0.1478	0.0853	0.0041	0.0059	0.0055	0.0217	0.0064	0.0079	0.1851
7	rs117078982	13921785	1.13	0.306408690300974	1.48	1.01867282088958	0.0527197201665074	0.263177223189051	0.1326	0.0751	0.0054	0.0031	0.0061	0.0033	0.003	0.0116	0.1641	0.0041	0.0051	0.0057	0.0864	0.0107	0.0068	0.0022	0.0015	0.148	0.0855	0.004	0.0059	0.0054	0.0219	0.0063	0.0078	0.1851
7	rs10464279	13923239	1.13	0.306408690300974	1.48	1.01867282088958	0.0529581469126409	0.264549066928429	0.1326	0.0751	0.0054	0.0031	0.0061	0.0033	0.0029	0.0116	0.1642	0.0041	0.0051	0.0056	0.0865	0.0106	0.0068	0.0022	0.0015	0.1481	0.0855	0.004	0.0059	0.0054	0.0219	0.0063	0.0078	0.1851
7	rs117654529	13925502	1.13	0.306408690300974	1.47	1.07160640764864	0.0528899513704465	0.273404264652528	0.1326	0.0751	0.0054	0.003	0.0061	0.0033	0.0029	0.0116	0.1642	0.004	0.0051	0.0056	0.0867	0.0106	0.0068	0.0022	0.0015	0.148	0.0855	0.004	0.0059	0.0054	0.0219	0.0062	0.0077	0.1851
7	rs17678858	13931596	1.13	0.306408690300974	1.47	1.07160640764864	0.0548392157996892	0.294332320499874	0.1326	0.0752	0.0055	0.0029	0.0061	0.0032	0.0028	0.0115	0.1643	0.0039	0.0051	0.0056	0.0867	0.0106	0.0068	0.0022	0.0015	0.1482	0.0857	0.004	0.0059	0.0054	0.022	0.0062	0.0077	0.185
7	rs4721286	13931982	1.13	0.306408690300974	1.46	1.12620512571235	0.0542824167090515	0.292560589846934	0.1326	0.0752	0.0055	0.0029	0.0061	0.0032	0.0028	0.0115	0.1643	0.0039	0.0051	0.0056	0.0867	0.0106	0.0068	0.0022	0.0015	0.1482	0.0857	0.004	0.0059	0.0054	0.022	0.0062	0.0077	0.1849
7	rs73068138	13932906	1.13	0.306408690300974	1.46	1.12620512571235	0.0558757898768871	0.302166140036837	0.1326	0.0753	0.0055	0.0029	0.0061	0.0033	0.0028	0.0115	0.1643	0.0039	0.005	0.0055	0.0867	0.0106	0.0068	0.0022	0.0015	0.1482	0.0857	0.004	0.0059	0.0054	0.022	0.0062	0.0077	0.1849
7	rs17735690	13939832	1.14	0.275532638758866	1.48	1.01867282088958	0.0668054025926087	0.321531407595795	0.1325	0.0755	0.0055	0.0028	0.006	0.0033	0.0027	0.0114	0.1644	0.0038	0.005	0.0053	0.0869	0.0106	0.0069	0.0022	0.0015	0.1487	0.086	0.004	0.0059	0.0055	0.0217	0.0062	0.0076	0.1847
7	rs17735994	13945864	1.14	0.275532638758866	1.49	0.967391925764805	0.0744764601891316	0.31704947963292	0.1325	0.0759	0.0055	0.0027	0.006	0.0035	0.0027	0.0115	0.1644	0.0037	0.0049	0.0052	0.087	0.0104	0.0069	0.0023	0.0015	0.1489	0.0865	0.004	0.0058	0.0054	0.0216	0.0061	0.0075	0.1846
7	rs77021439	13947776	1.14	0.275532638758866	1.48	1.01867282088958	0.0781859233211693	0.321410030597758	0.1324	0.0759	0.0055	0.0027	0.0059	0.0035	0.0027	0.0115	0.1644	0.0036	0.0049	0.0051	0.087	0.0104	0.0069	0.0023	0.0015	0.1489	0.0866	0.004	0.0058	0.0054	0.0215	0.0061	0.0075	0.1846
7	rs77694863	13950838	1.14	0.275532638758866	1.49	0.967391925764805	0.0903088210385636	0.333982135029116	0.1326	0.076	0.0056	0.0026	0.0059	0.0035	0.0027	0.0115	0.1645	0.0036	0.0049	0.0051	0.087	0.0103	0.0068	0.0023	0.0015	0.1488	0.0866	0.004	0.0058	0.0054	0.0214	0.0061	0.0075	0.1846
7	rs79332002	13951399	1.14	0.275532638758866	1.49	0.967391925764805	0.0896099810643453	0.331284996328168	0.1327	0.076	0.0056	0.0026	0.0059	0.0035	0.0027	0.0115	0.1645	0.0036	0.0049	0.0051	0.087	0.0103	0.0068	0.0023	0.0015	0.1488	0.0866	0.004	0.0058	0.0054	0.0214	0.0061	0.0075	0.1845
7	rs66974425	13954631	1.13	0.306408690300974	1.5	0.917750694748585	0.101258290893605	0.345453480844414	0.1328	0.0761	0.0057	0.0026	0.0059	0.0035	0.0027	0.0115	0.1646	0.0036	0.0049	0.0051	0.087	0.0103	0.0069	0.0023	0.0015	0.1487	0.0867	0.0041	0.0057	0.0054	0.0213	0.006	0.0074	0.1843
7	rs6973935	13960580	1.14	0.275532638758866	1.48	1.01867282088958	0.095372238955494	0.3506705877194	0.1331	0.0758	0.0057	0.0026	0.0059	0.0035	0.0027	0.0115	0.1652	0.0034	0.0049	0.0051	0.0871	0.0102	0.0069	0.0023	0.0015	0.1485	0.0869	0.0041	0.0056	0.0053	0.0212	0.006	0.0075	0.1843
7	rs2282877	13962620	1.14	0.275532638758866	1.48	1.01867282088958	0.0984023579877865	0.364313935596438	0.1334	0.0757	0.0056	0.0025	0.0059	0.0035	0.003	0.0115	0.1655	0.0034	0.0049	0.0051	0.0865	0.0101	0.007	0.0023	0.0015	0.1483	0.0871	0.0042	0.0056	0.0054	0.0211	0.006	0.0071	0.1842
7	rs74907641	13965183	1.14	0.275532638758866	1.48	1.01867282088958	0.0954472673243955	0.483294288789375	0.1335	0.0758	0.0054	0.0024	0.0058	0.0032	0.0032	0.0114	0.1661	0.0032	0.0049	0.0053	0.0856	0.0099	0.0069	0.0023	0.0015	0.1487	0.0879	0.0041	0.0057	0.0055	0.021	0.0058	0.0071	0.1843
7	rs3801095	13966368	1.14	0.275532638758866	1.49	0.967391925764805	0.108202685298765	0.517420941719866	0.1335	0.0759	0.0053	0.0023	0.0058	0.0032	0.0032	0.0114	0.1666	0.0031	0.0048	0.0054	0.0849	0.0099	0.007	0.0023	0.0015	0.1484	0.0883	0.0041	0.0057	0.0056	0.0209	0.0057	0.0071	0.1845
7	rs10085790	13967524	1.14	0.275532638758866	1.49	0.967391925764805	0.103532505886234	0.510796419709572	0.1336	0.0759	0.0053	0.0023	0.0058	0.0032	0.0032	0.0114	0.1666	0.0031	0.0048	0.0055	0.0849	0.0098	0.007	0.0023	0.0015	0.1482	0.0884	0.0041	0.0057	0.0056	0.021	0.0057	0.0071	0.1845
7	rs2237291	13972307	1.13	0.306408690300974	1.49	0.967391925764805	0.24081271142214	0.686776197211722	0.1344	0.0754	0.0051	0.0012	0.0052	0.0023	0.0029	0.0116	0.1712	0.0029	0.0048	0.0059	0.0826	0.0099	0.0051	0.0022	0.0014	0.1478	0.0908	0.0042	0.006	0.005	0.0236	0.0045	0.0065	0.1841
7	rs12699566	13974461	1.13	0.306408690300974	1.5	0.917750694748585	0.251180244356947	0.586659799601227	0.134	0.0754	0.0051	0.0012	0.0052	0.0023	0.0029	0.0116	0.1712	0.0028	0.0048	0.0059	0.0826	0.01	0.0051	0.0022	0.0013	0.1475	0.0911	0.0042	0.006	0.0049	0.0236	0.0044	0.0066	0.1842
7	rs9639168	13978809	1.13	0.306408690300974	1.5	0.917750694748585	0.202026138085772	0.434515925151015	0.1339	0.0753	0.005	0.0012	0.0052	0.0023	0.003	0.0116	0.1712	0.0029	0.0049	0.0058	0.0828	0.0101	0.0049	0.0023	0.0012	0.1471	0.0915	0.0047	0.006	0.0049	0.0236	0.0044	0.0066	0.1842
7	rs74933599	13980811	1.13	0.306408690300974	1.5	0.917750694748585	0.209070892569112	0.383327710641924	0.1339	0.0752	0.0049	0.0012	0.0052	0.0023	0.003	0.0116	0.1713	0.0029	0.0049	0.0058	0.0827	0.0102	0.0047	0.0023	0.0013	0.147	0.0916	0.0048	0.006	0.005	0.0236	0.0042	0.0067	0.1841
7	rs76540524	13981582	1.13	0.306408690300974	1.5	0.917750694748585	0.209110855545617	0.360042307009998	0.1339	0.0751	0.0049	0.0012	0.0052	0.0023	0.003	0.0116	0.1715	0.0028	0.0049	0.0058	0.0827	0.0102	0.0046	0.0023	0.0013	0.147	0.0917	0.0048	0.006	0.005	0.0237	0.0041	0.0067	0.1841
7	rs10486064	13987644	1.13	0.306408690300974	1.51	0.869735485018148	0.17269612575082	0.368726076957863	0.1337	0.0751	0.0048	0.0012	0.0052	0.0023	0.003	0.0117	0.1714	0.0029	0.0049	0.0058	0.0829	0.0103	0.0046	0.0022	0.0013	0.1463	0.0921	0.0049	0.0061	0.005	0.0236	0.0041	0.0067	0.1845
7	rs6461058	13988247	1.13	0.306408690300974	1.51	0.869735485018148	0.157692759135066	0.389597183044396	0.1336	0.0751	0.0048	0.0012	0.0052	0.0023	0.003	0.0117	0.1713	0.0029	0.0049	0.0058	0.0831	0.0103	0.0046	0.0022	0.0013	0.1462	0.0922	0.005	0.0061	0.0049	0.0236	0.0041	0.0067	0.1846
7	rs35556294	13988742	1.13	0.306408690300974	1.51	0.869735485018148	0.148187494233233	0.405069021324154	0.1335	0.075	0.0048	0.0012	0.0053	0.0023	0.003	0.0117	0.1713	0.003	0.0049	0.0057	0.0832	0.0103	0.0045	0.0022	0.0013	0.1459	0.0922	0.005	0.0061	0.0049	0.0236	0.0041	0.0068	0.1847
7	rs73276824	13990566	1.13	0.306408690300974	1.55	0.693638871087907	0.0875577491377407	0.325178978230885	0.1334	0.0748	0.0047	0.0012	0.0054	0.0021	0.0029	0.0118	0.1715	0.003	0.0049	0.0056	0.084	0.0105	0.0045	0.0021	0.0013	0.145	0.0921	0.0052	0.0061	0.0049	0.0234	0.0041	0.0069	0.1853
7	rs7790331	13991221	1.13	0.306408690300974	1.55	0.693638871087907	0.0592656475761722	0.239648551650658	0.1331	0.0742	0.0045	0.0013	0.0054	0.0022	0.0029	0.0118	0.1722	0.003	0.0049	0.0056	0.0842	0.0105	0.0043	0.0021	0.0013	0.1451	0.0921	0.0053	0.0061	0.0048	0.0235	0.0041	0.007	0.1851
7	rs62454608	13991742	1.13	0.306408690300974	1.55	0.693638871087907	0.0720261081450207	0.268218156124282	0.133	0.0741	0.0045	0.0013	0.0053	0.0022	0.0029	0.0118	0.1724	0.003	0.0049	0.0055	0.0843	0.0105	0.0043	0.0021	0.0013	0.145	0.0921	0.0053	0.0061	0.0048	0.0235	0.0041	0.007	0.1852
7	rs6946355	13992460	1.13	0.306408690300974	1.54	0.735299729443272	0.0739013716903672	0.251945265711703	0.1329	0.0738	0.0045	0.0013	0.0053	0.0022	0.0029	0.0118	0.1728	0.003	0.0049	0.0055	0.0844	0.0105	0.0042	0.0021	0.0013	0.1449	0.0922	0.0053	0.0061	0.0048	0.0235	0.0041	0.0071	0.1852
7	rs12699568	13997573	1.13	0.306408690300974	1.55	0.693638871087907	0.0704288558372066	0.26580854189286	0.1323	0.0734	0.0042	0.0014	0.0053	0.0021	0.003	0.0118	0.1746	0.0029	0.0048	0.0053	0.0856	0.0106	0.0039	0.002	0.0013	0.1442	0.0917	0.0053	0.006	0.0045	0.0234	0.0038	0.0073	0.1857
7	rs73070163	13999759	1.13	0.306408690300974	1.55	0.693638871087907	0.0546299710116163	0.210003689127119	0.1321	0.0732	0.0041	0.0014	0.0053	0.0021	0.003	0.0118	0.1753	0.0029	0.0048	0.0052	0.0861	0.0106	0.0038	0.002	0.0013	0.1439	0.0914	0.0053	0.006	0.0044	0.0234	0.0037	0.0074	0.1859
7	rs10226058	14002043	1.13	0.306408690300974	1.55	0.693638871087907	0.0437800672916412	0.152430765349601	0.1315	0.0728	0.0039	0.0015	0.0052	0.002	0.003	0.0119	0.177	0.0028	0.0047	0.0051	0.0876	0.0105	0.0037	0.0019	0.0013	0.1429	0.0911	0.0054	0.0059	0.0041	0.0234	0.0037	0.0077	0.1861
7	rs1476622	14013219	1.13	0.306408690300974	1.57	0.614941920479678	0.0394654667140335	0.183612949130593	0.1301	0.0729	0.0038	0.0017	0.0052	0.0018	0.0029	0.0118	0.1765	0.0027	0.0045	0.0047	0.0889	0.0109	0.0034	0.0018	0.0013	0.1431	0.0917	0.0057	0.006	0.0039	0.0234	0.0036	0.0081	0.1863
7	rs74924550	14015259	1.13	0.306408690300974	1.58	0.577869115575703	0.053128893581564	0.175653502228685	0.1292	0.0728	0.0037	0.0016	0.0052	0.0017	0.0028	0.0117	0.1764	0.0026	0.0045	0.0047	0.09	0.0112	0.0032	0.0017	0.0012	0.1433	0.092	0.0058	0.006	0.0037	0.0234	0.0035	0.0084	0.1863
7	rs57636218	14016173	1.13	0.306408690300974	1.58	0.577869115575703	0.0496854878942512	0.177456329898865	0.129	0.0728	0.0037	0.0016	0.0052	0.0017	0.0028	0.0117	0.1764	0.0026	0.0045	0.0047	0.0902	0.0112	0.0032	0.0017	0.0012	0.1433	0.0921	0.0058	0.006	0.0037	0.0234	0.0035	0.0085	0.1863
7	rs74982061	14018942	1.13	0.306408690300974	1.58	0.577869115575703	0.0462711933242538	0.180475142799252	0.1289	0.0728	0.0036	0.0016	0.0051	0.0017	0.0027	0.0117	0.1763	0.0026	0.0043	0.0047	0.0904	0.0112	0.0033	0.0017	0.0012	0.1433	0.0923	0.0058	0.0059	0.0037	0.0234	0.0035	0.0086	0.1862
7	rs2282866	14024380	1.13	0.306408690300974	1.58	0.577869115575703	0.0287082775139608	0.121980365065198	0.1289	0.0729	0.0036	0.0016	0.0051	0.0018	0.0026	0.0116	0.1762	0.0026	0.004	0.0047	0.0907	0.0113	0.0036	0.0017	0.0012	0.1433	0.0925	0.0059	0.0058	0.0038	0.0234	0.0035	0.0087	0.186
7	rs76271501	14025517	1.13	0.306408690300974	1.58	0.577869115575703	0.0228019386032808	0.133571041827139	0.1283	0.0729	0.0035	0.0016	0.005	0.0017	0.0025	0.0117	0.176	0.0026	0.004	0.0046	0.0907	0.0113	0.0035	0.0017	0.0013	0.1441	0.0928	0.0058	0.0058	0.0038	0.0233	0.0035	0.0087	0.1863
7	rs10215655	14025766	1.13	0.306408690300974	1.58	0.577869115575703	0.0228209245063876	0.127815972895983	0.1282	0.0729	0.0035	0.0016	0.005	0.0017	0.0025	0.0117	0.1761	0.0026	0.004	0.0046	0.0907	0.0113	0.0035	0.0017	0.0013	0.1442	0.0926	0.0058	0.0058	0.0038	0.0233	0.0035	0.0087	0.1863
7	rs7789916	14027557	1.13	0.306408690300974	1.58	0.577869115575703	0.0264902006265727	0.144610580140629	0.128	0.0729	0.0035	0.0016	0.005	0.0017	0.0025	0.0116	0.1761	0.0026	0.004	0.0046	0.0906	0.0113	0.0034	0.0017	0.0013	0.1445	0.0926	0.0058	0.0058	0.0038	0.0233	0.0035	0.0087	0.1864
7	rs17739403	14028965	1.13	0.306408690300974	1.59	0.542287549749139	0.0279328998439369	0.18108100866617	0.1279	0.0729	0.0035	0.0016	0.005	0.0017	0.0024	0.0116	0.1762	0.0026	0.004	0.0046	0.0907	0.0112	0.0034	0.0017	0.0013	0.1445	0.0927	0.0058	0.0058	0.0038	0.0233	0.0035	0.0087	0.1864
7	rs112466353	14030818	1.13	0.306408690300974	1.59	0.542287549749139	0.0257373068124884	0.192620440772348	0.1278	0.0728	0.0035	0.0016	0.005	0.0017	0.0023	0.0116	0.1763	0.0026	0.004	0.0045	0.0908	0.0112	0.0034	0.0017	0.0013	0.1447	0.0929	0.0058	0.0057	0.0037	0.0234	0.0035	0.0087	0.1865
7	rs717824	14032498	1.13	0.306408690300974	1.59	0.542287549749139	0.0205786591572818	0.187280047839955	0.1276	0.0728	0.0034	0.0016	0.0049	0.0017	0.0022	0.0116	0.1764	0.0026	0.0039	0.0044	0.0909	0.0112	0.0033	0.0017	0.0013	0.1449	0.0931	0.0058	0.0057	0.0037	0.0235	0.0034	0.0087	0.1865
7	rs11765313	14039919	1.13	0.306408690300974	1.6	0.508176723760061	0.0155933807494082	0.183612949130593	0.1275	0.0725	0.003	0.0016	0.0046	0.0017	0.002	0.0113	0.1772	0.0023	0.0037	0.004	0.0916	0.0111	0.0034	0.0016	0.0014	0.1467	0.0939	0.0057	0.0053	0.0035	0.0235	0.0033	0.009	0.1854
7	rs1990077	14040129	1.13	0.306408690300974	1.62	0.444280725791627	0.0150956817707433	0.17206704779392	0.1275	0.0725	0.003	0.0016	0.0046	0.0017	0.002	0.0113	0.1772	0.0023	0.0037	0.004	0.0916	0.0111	0.0034	0.0016	0.0014	0.1467	0.0939	0.0057	0.0053	0.0035	0.0235	0.0033	0.009	0.1854
7	rs62454649	14047296	1.13	0.306408690300974	1.62	0.444280725791627	0.0155789950436072	0.160106858438354	0.1275	0.0725	0.003	0.0016	0.0046	0.0017	0.002	0.0113	0.1774	0.0023	0.0038	0.004	0.0916	0.0111	0.0034	0.0016	0.0014	0.1467	0.0939	0.0057	0.0053	0.0035	0.0235	0.0033	0.0089	0.1855
7	rs55996062	14047809	1.13	0.306408690300974	1.62	0.444280725791627	0.0145961104731106	0.151575649842152	0.1274	0.0725	0.003	0.0016	0.0046	0.0018	0.002	0.0113	0.1774	0.0023	0.0038	0.004	0.0916	0.0111	0.0034	0.0016	0.0014	0.1466	0.0938	0.0057	0.0053	0.0035	0.0235	0.0033	0.0089	0.1855
7	rs6954954	14069975	1.13	0.306408690300974	1.62	0.444280725791627	0.0140355264194356	0.147044299516954	0.127	0.0724	0.0029	0.0017	0.0045	0.0018	0.002	0.0113	0.1776	0.0023	0.0038	0.004	0.0917	0.0112	0.0034	0.0016	0.0014	0.1462	0.0941	0.0056	0.0052	0.0036	0.0234	0.0034	0.0088	0.1862
7	rs7786436	14072876	1.13	0.306408690300974	1.62	0.444280725791627	0.0144935931599241	0.139418965422026	0.1269	0.0723	0.0029	0.0017	0.0045	0.0018	0.002	0.0113	0.1775	0.0023	0.0038	0.0041	0.0917	0.0112	0.0034	0.0016	0.0014	0.1463	0.0941	0.0056	0.0052	0.0036	0.0234	0.0034	0.0088	0.1863
7	rs10440959	14073667	1.13	0.306408690300974	1.62	0.444280725791627	0.0154642615323147	0.154432718292155	0.1267	0.0724	0.003	0.0016	0.0045	0.0018	0.002	0.0113	0.1776	0.0023	0.0038	0.0041	0.0916	0.0112	0.0034	0.0016	0.0014	0.1466	0.0941	0.0055	0.0052	0.0036	0.0234	0.0034	0.0088	0.1862
7	rs73679274	14081754	1.13	0.306408690300974	1.62	0.444280725791627	0.0191196149662829	0.151290994582661	0.1264	0.0722	0.003	0.0016	0.0045	0.0018	0.002	0.0113	0.1777	0.0023	0.0038	0.0041	0.0914	0.0112	0.0034	0.0015	0.0014	0.147	0.0941	0.0055	0.0052	0.0036	0.0234	0.0035	0.0088	0.1862
7	rs62452800	14093289	1.13	0.306408690300974	1.62	0.444280725791627	0.0225091078431911	0.19375665675354	0.1259	0.0719	0.0031	0.0016	0.0047	0.0017	0.002	0.0113	0.1773	0.0022	0.0038	0.0042	0.0916	0.0112	0.0035	0.0015	0.0015	0.1472	0.0941	0.0055	0.0052	0.0036	0.0234	0.0035	0.0088	0.1867
7	rs4027217	14093914	1.13	0.306408690300974	1.62	0.444280725791627	0.0194052093266085	0.160591050923285	0.1258	0.0719	0.0031	0.0016	0.0047	0.0017	0.002	0.0113	0.1773	0.0022	0.0038	0.0042	0.0916	0.0112	0.0036	0.0015	0.0015	0.1472	0.0941	0.0055	0.0052	0.0036	0.0234	0.0035	0.0088	0.1868
7	rs6965533	14102031	1.13	0.306408690300974	1.62	0.444280725791627	0.0170974252815655	0.142562791242442	0.1258	0.0717	0.0031	0.0016	0.0047	0.0017	0.002	0.0114	0.1773	0.0022	0.0038	0.0042	0.0916	0.0112	0.0036	0.0014	0.0015	0.1474	0.0939	0.0057	0.0051	0.0036	0.0233	0.0035	0.0088	0.1868
7	rs7797625	14105064	1.13	0.306408690300974	1.63	0.414449909043039	0.0215464784772966	0.184730818391062	0.1258	0.0715	0.0031	0.0015	0.0048	0.0017	0.002	0.0114	0.1779	0.0022	0.0039	0.0042	0.0915	0.0112	0.0036	0.0014	0.0015	0.1472	0.0935	0.0058	0.0051	0.0036	0.0233	0.0035	0.0089	0.1866
7	rs62452805	14105996	1.13	0.306408690300974	1.63	0.414449909043039	0.029567210727264	0.21255813402868	0.1257	0.0716	0.0031	0.0016	0.0048	0.0017	0.002	0.0114	0.178	0.0023	0.0039	0.0042	0.0914	0.0112	0.0036	0.0014	0.0015	0.1473	0.0935	0.0058	0.0051	0.0036	0.0232	0.0035	0.0091	0.1865
7	rs79666634	14107313	1.13	0.306408690300974	1.63	0.414449909043039	0.0320466152676126	0.209791280897878	0.1256	0.0717	0.0031	0.0016	0.0048	0.0017	0.002	0.0114	0.178	0.0023	0.0039	0.0042	0.0913	0.0112	0.0036	0.0014	0.0015	0.1473	0.0935	0.0058	0.0051	0.0036	0.0232	0.0035	0.0092	0.1864
7	rs75014180	14107590	1.13	0.306408690300974	1.62	0.444280725791627	0.0348985477903304	0.231158818895089	0.1256	0.0717	0.0031	0.0016	0.0048	0.0017	0.002	0.0114	0.178	0.0023	0.0039	0.0042	0.0913	0.0112	0.0036	0.0014	0.0015	0.1472	0.0934	0.0058	0.0053	0.0036	0.0231	0.0035	0.0092	0.1863
7	rs79881958	14107651	1.13	0.306408690300974	1.63	0.414449909043039	0.0358436283082034	0.235225998707462	0.1256	0.0717	0.0031	0.0016	0.0048	0.0017	0.002	0.0115	0.1782	0.0023	0.0039	0.0042	0.0912	0.0112	0.0036	0.0014	0.0015	0.1472	0.0934	0.0058	0.0053	0.0036	0.0231	0.0035	0.0093	0.1863
7	rs73679291	14115563	1.14	0.275532638758866	1.64	0.38599849551783	0.0382632494665586	0.200935053612401	0.1248	0.0708	0.0033	0.0017	0.0048	0.0019	0.0021	0.0118	0.1786	0.0024	0.0039	0.004	0.0908	0.0112	0.0032	0.0015	0.002	0.1472	0.0931	0.0062	0.0054	0.0035	0.0229	0.0038	0.0093	0.1862
7	rs62452834	14116991	1.14	0.275532638758866	1.64	0.38599849551783	0.0452052094651867	0.257939203760382	0.1248	0.0707	0.0033	0.0017	0.0048	0.0019	0.0022	0.0118	0.1787	0.0024	0.0041	0.0038	0.0906	0.0112	0.0032	0.0016	0.002	0.1473	0.0931	0.0063	0.0054	0.0035	0.0229	0.0038	0.0093	0.1863
7	rs2158662	14117692	1.14	0.275532638758866	1.63	0.414449909043039	0.0418601038540876	0.258393372625069	0.1248	0.0707	0.0033	0.0017	0.0048	0.0019	0.0022	0.0118	0.1787	0.0024	0.0041	0.0038	0.0907	0.0112	0.0032	0.0016	0.002	0.1473	0.0931	0.0063	0.0054	0.0035	0.0229	0.0038	0.0093	0.1861
7	rs1029544	14124065	1.14	0.275532638758866	1.63	0.414449909043039	0.0545429433931129	0.394478596258916	0.1248	0.0701	0.0034	0.0024	0.0048	0.0019	0.0022	0.0117	0.1781	0.0024	0.0041	0.0038	0.0907	0.0113	0.0032	0.0017	0.0022	0.1473	0.0929	0.0064	0.005	0.0035	0.0228	0.0038	0.0094	0.1865
7	rs11766850	14125340	1.14	0.275532638758866	1.63	0.414449909043039	0.0668252988712743	0.455253700473073	0.125	0.0701	0.0034	0.0024	0.0049	0.0019	0.0022	0.0118	0.1778	0.0025	0.0041	0.0039	0.0905	0.0114	0.0032	0.0017	0.0022	0.1474	0.0929	0.0064	0.005	0.0034	0.0228	0.0037	0.0094	0.1866
7	rs78255665	14125455	1.14	0.275532638758866	1.62	0.444280725791627	0.0682882203770001	0.467063653826791	0.125	0.0701	0.0034	0.0024	0.0049	0.0019	0.0022	0.0118	0.1778	0.0025	0.0041	0.0039	0.0905	0.0114	0.0032	0.0017	0.0022	0.1474	0.0929	0.0064	0.005	0.0034	0.0228	0.0037	0.0094	0.1866
7	rs12535205	14129112	1.14	0.275532638758866	1.62	0.444280725791627	0.112363134473048	0.570744238480893	0.1252	0.0699	0.0034	0.0024	0.0048	0.0019	0.0022	0.0117	0.1776	0.0025	0.0041	0.0039	0.0903	0.0114	0.0032	0.0018	0.0023	0.1476	0.0928	0.0064	0.005	0.0034	0.0227	0.0037	0.0094	0.1865
7	rs76367216	14132583	1.14	0.275532638758866	1.62	0.444280725791627	0.104535732404685	0.549456645860073	0.1254	0.0697	0.0034	0.0025	0.0049	0.0019	0.0023	0.0117	0.1776	0.0026	0.0041	0.0039	0.0902	0.0115	0.0032	0.0019	0.0024	0.1476	0.0928	0.0064	0.005	0.0033	0.0227	0.0038	0.0094	0.1863
7	rs62452844	14134597	1.14	0.275532638758866	1.62	0.444280725791627	0.0974110418693169	0.495423849566471	0.1254	0.0695	0.0034	0.0025	0.0049	0.002	0.0023	0.0117	0.1776	0.0026	0.0041	0.004	0.0902	0.0115	0.0032	0.0019	0.0025	0.1475	0.0928	0.0064	0.005	0.0033	0.0227	0.0038	0.0094	0.1862
7	rs10085480	14138054	1.14	0.275532638758866	1.62	0.444280725791627	0.0966779865805845	0.442196105200238	0.1255	0.0693	0.0035	0.0026	0.0049	0.002	0.0023	0.0118	0.1775	0.0026	0.0041	0.004	0.0901	0.0115	0.0032	0.002	0.0025	0.1473	0.0928	0.0064	0.005	0.0034	0.0226	0.0038	0.0094	0.186
7	rs79464475	14140395	1.15	0.246899131395369	1.62	0.444280725791627	0.101596115230466	0.348431932377231	0.1257	0.0688	0.0037	0.003	0.005	0.0022	0.0026	0.0118	0.1776	0.0028	0.004	0.0042	0.0888	0.0117	0.0034	0.0023	0.0029	0.1468	0.0927	0.0066	0.0051	0.0036	0.0223	0.0041	0.0094	0.1852
7	rs117143407	14140403	1.15	0.246899131395369	1.62	0.444280725791627	0.104191845781579	0.352663952025324	0.1257	0.0688	0.0037	0.003	0.005	0.0022	0.0026	0.0118	0.1776	0.0028	0.004	0.0042	0.0888	0.0117	0.0034	0.0023	0.0029	0.1468	0.0927	0.0066	0.0051	0.0036	0.0223	0.0041	0.0094	0.1852
7	rs17167860	14141247	1.15	0.246899131395369	1.62	0.444280725791627	0.0597449357783728	0.202192406842174	0.1259	0.0683	0.0039	0.0034	0.0052	0.0025	0.0029	0.012	0.1774	0.003	0.004	0.0043	0.0878	0.0118	0.0036	0.0027	0.0032	0.1462	0.093	0.0065	0.005	0.0038	0.0218	0.0044	0.0094	0.1844
7	rs10282091	14141560	1.16	0.220431575918666	1.62	0.444280725791627	0.0663686654481591	0.21181203192158	0.1261	0.0676	0.0042	0.0037	0.0053	0.0027	0.0032	0.0121	0.1775	0.0032	0.0041	0.0045	0.0866	0.012	0.0038	0.0028	0.0036	0.1454	0.0927	0.0064	0.005	0.004	0.0216	0.0046	0.0094	0.1839
7	rs78896694	14142574	1.17	0.196050020118376	1.62	0.444280725791627	0.067845158217361	0.277342949892001	0.1251	0.065	0.005	0.0046	0.0055	0.0035	0.004	0.0125	0.176	0.0041	0.0045	0.005	0.0839	0.0121	0.0042	0.0033	0.0048	0.1442	0.0928	0.0061	0.0052	0.0046	0.0215	0.0051	0.0092	0.1843
7	rs7790836	14146320	1.16	0.220431575918666	1.62	0.444280725791627	0.139472745874132	0.261807608332423	0.1242	0.0629	0.0057	0.0053	0.0057	0.0041	0.0047	0.0128	0.1748	0.0048	0.0048	0.0054	0.0817	0.0123	0.0046	0.0037	0.0058	0.1432	0.0929	0.0058	0.0053	0.0051	0.0215	0.0055	0.0091	0.1846
7	rs79394812	14146437	1.16	0.220431575918666	1.62	0.444280725791627	0.163563746387746	0.265464863944612	0.1242	0.0627	0.0057	0.0053	0.0057	0.0041	0.0047	0.0128	0.1748	0.0048	0.0048	0.0054	0.0817	0.0123	0.0046	0.0037	0.0059	0.143	0.0929	0.0058	0.0053	0.0051	0.0215	0.0057	0.0091	0.1847
7	rs7800452	14147902	1.16	0.220431575918666	1.62	0.444280725791627	0.170305950786283	0.293032734685178	0.1245	0.0627	0.0057	0.0053	0.0056	0.0041	0.0047	0.0128	0.1748	0.0049	0.0048	0.0054	0.0817	0.0123	0.0046	0.0037	0.0059	0.143	0.0928	0.0059	0.0053	0.005	0.0214	0.0057	0.0091	0.1843
7	rs75867330	14150037	1.17	0.196050020118376	1.61	0.475515229965307	0.242415454088565	0.528787263283856	0.1246	0.0625	0.0058	0.0053	0.0056	0.0042	0.0048	0.0129	0.1746	0.005	0.0048	0.0055	0.0818	0.0124	0.0046	0.0038	0.006	0.1424	0.0928	0.0057	0.0055	0.0051	0.0214	0.0058	0.009	0.1841
7	rs2357843	14152977	1.17	0.196050020118376	1.61	0.475515229965307	0.263964867368834	0.430821159735857	0.1248	0.0622	0.006	0.0055	0.0057	0.0044	0.0049	0.0132	0.1742	0.0052	0.0048	0.0058	0.082	0.0124	0.0047	0.0038	0.0063	0.141	0.0924	0.0056	0.0058	0.0052	0.0213	0.0059	0.009	0.1838
7	rs17167877	14154838	1.17	0.196050020118376	1.61	0.475515229965307	0.313484044734949	0.551562414329416	0.1247	0.0622	0.0061	0.0055	0.0057	0.0045	0.005	0.0132	0.1737	0.0053	0.0048	0.0059	0.082	0.0124	0.0047	0.0039	0.0063	0.1406	0.0923	0.0056	0.0059	0.0053	0.0213	0.006	0.0091	0.1837
7	rs73268038	14160773	1.17	0.196050020118376	1.61	0.475515229965307	0.339184744032471	0.436101978623683	0.1244	0.062	0.0063	0.0058	0.0057	0.0047	0.0054	0.0134	0.1722	0.0056	0.0048	0.0061	0.0821	0.0125	0.0048	0.004	0.0065	0.1396	0.0919	0.0056	0.0063	0.0056	0.0215	0.0064	0.0095	0.1833
7	rs9639178	14161343	1.17	0.196050020118376	1.61	0.475515229965307	0.345971600194898	0.453916699732508	0.1244	0.062	0.0063	0.0058	0.0057	0.0047	0.0054	0.0134	0.1721	0.0056	0.0048	0.0061	0.0821	0.0125	0.0048	0.004	0.0065	0.1396	0.0919	0.0056	0.0064	0.0057	0.0215	0.0064	0.0095	0.1832
7	rs17167897	14164865	1.18	0.173671271070618	1.6	0.508176723760061	0.446814103810604	0.567206182977815	0.1243	0.0621	0.0063	0.0059	0.0058	0.0046	0.0054	0.0134	0.1719	0.0056	0.0048	0.0062	0.0822	0.0124	0.0048	0.004	0.0066	0.1394	0.0919	0.0056	0.0064	0.0057	0.0216	0.0065	0.0095	0.183
7	rs6978470	14170803	1.18	0.173671271070618	1.57	0.614941920479678	0.558258866863414	0.619812838898811	0.1241	0.0625	0.0065	0.006	0.0058	0.0048	0.0056	0.0136	0.1708	0.0057	0.0048	0.0064	0.0816	0.0123	0.0049	0.0041	0.0068	0.1393	0.0917	0.0057	0.0066	0.0054	0.022	0.0069	0.0094	0.1824
7	rs6964584	14172132	1.18	0.173671271070618	1.57	0.614941920479678	0.583775414984942	0.684410541875994	0.1239	0.062	0.0065	0.006	0.0058	0.0049	0.0056	0.0134	0.1704	0.0056	0.0048	0.0065	0.0817	0.0121	0.0049	0.0041	0.0069	0.1395	0.0917	0.0057	0.0067	0.0055	0.0221	0.0071	0.0094	0.1827
7	rs17167917	14174981	1.18	0.173671271070618	1.57	0.614941920479678	0.658516909539393	0.621402271026528	0.1238	0.0623	0.0065	0.0061	0.0058	0.0051	0.0058	0.0135	0.171	0.0055	0.0048	0.0064	0.0807	0.012	0.005	0.0041	0.0071	0.1386	0.0923	0.0058	0.0069	0.0055	0.0224	0.0071	0.0092	0.1821
7	rs78359597	14177813	1.19	0.153209069243504	1.57	0.614941920479678	0.651935343030837	0.99930285498173	0.1245	0.0624	0.0066	0.0064	0.0059	0.0055	0.0063	0.0138	0.1715	0.0056	0.005	0.0065	0.079	0.0119	0.0051	0.0046	0.0074	0.1365	0.0927	0.0063	0.0078	0.0056	0.0228	0.0071	0.0085	0.1803
7	rs7800647	14178179	1.19	0.153209069243504	1.57	0.614941920479678	0.603053816410881	1.07649420088188	0.1245	0.0625	0.0067	0.0062	0.006	0.0055	0.0064	0.0138	0.1716	0.0056	0.005	0.0065	0.0787	0.0119	0.0051	0.0046	0.0074	0.1362	0.0927	0.0065	0.0079	0.0056	0.0229	0.0072	0.0083	0.1802
7	rs79530535	14178562	1.2	0.134574322401564	1.57	0.614941920479678	0.590032929556715	1.26778524636371	0.1238	0.0627	0.0066	0.0063	0.0059	0.0056	0.0064	0.0137	0.1717	0.0055	0.005	0.0065	0.079	0.0117	0.0052	0.0046	0.0074	0.136	0.093	0.0065	0.0079	0.0056	0.0227	0.0072	0.0082	0.1806
7	rs1006526	14179149	1.2	0.134574322401564	1.56	0.653525583231	0.481230669575788	1.38379516391971	0.1231	0.0628	0.0064	0.0063	0.0058	0.0057	0.0064	0.0137	0.172	0.0055	0.005	0.0065	0.0796	0.0115	0.0054	0.0046	0.0075	0.1353	0.093	0.0066	0.008	0.0057	0.0229	0.0072	0.008	0.1811
7	rs75335516	14181016	1.21	0.117675403133419	1.56	0.653525583231	0.446097956820993	1.45737592991011	0.1219	0.0638	0.0063	0.0062	0.0057	0.0059	0.0064	0.0137	0.1723	0.0054	0.005	0.0063	0.0798	0.011	0.0055	0.0045	0.0075	0.1345	0.0923	0.0065	0.0084	0.0055	0.0234	0.0071	0.0076	0.1833
7	rs2190383	14184011	1.2	0.134574322401564	1.56	0.653525583231	0.414919604149463	1.44575280915607	0.122	0.0649	0.006	0.0058	0.0055	0.006	0.006	0.0135	0.1729	0.0051	0.0049	0.0058	0.0803	0.0105	0.0055	0.0046	0.0075	0.1337	0.0913	0.0063	0.0085	0.0053	0.0243	0.0069	0.0071	0.1849
7	rs979868	14185876	1.21	0.117675403133419	1.56	0.653525583231	0.417224837228395	1.47672381857375	0.122	0.0649	0.0059	0.0057	0.0055	0.0059	0.006	0.0136	0.1733	0.0051	0.0049	0.0058	0.0804	0.0105	0.0055	0.0046	0.0074	0.1339	0.0911	0.0063	0.0085	0.0053	0.0244	0.0068	0.0071	0.185
7	rs17167930	14187931	1.21	0.117675403133419	1.56	0.653525583231	0.315031169135544	1.23444041305051	0.122	0.0648	0.0059	0.0056	0.0055	0.0059	0.006	0.0136	0.1737	0.0051	0.0049	0.0058	0.0804	0.0104	0.0055	0.0046	0.0074	0.1341	0.0909	0.0063	0.0086	0.0053	0.0245	0.0067	0.0071	0.185
7	rs34616903	14188806	1.21	0.117675403133419	1.56	0.653525583231	0.342308483986621	1.34622987174507	0.122	0.0648	0.0059	0.0055	0.0054	0.0058	0.006	0.0136	0.1738	0.005	0.0049	0.0058	0.0805	0.0104	0.0054	0.0046	0.0074	0.1342	0.0909	0.0063	0.0086	0.0053	0.0245	0.0067	0.0071	0.1851
7	rs74663755	14189305	1.21	0.117675403133419	1.56	0.653525583231	0.354207609968877	1.39788363342521	0.1221	0.0648	0.0058	0.0055	0.0054	0.0058	0.006	0.0136	0.1738	0.005	0.0049	0.0058	0.0805	0.0104	0.0054	0.0046	0.0073	0.1343	0.091	0.0063	0.0086	0.0053	0.0245	0.0067	0.0071	0.185
7	rs722254	14193951	1.21	0.117675403133419	1.56	0.653525583231	0.340484497732628	1.3641449805729	0.1224	0.0649	0.0056	0.0054	0.0053	0.0056	0.0059	0.0136	0.1742	0.0048	0.0047	0.0056	0.0808	0.0101	0.0054	0.0045	0.0072	0.1345	0.0912	0.0063	0.0085	0.0051	0.0246	0.0065	0.007	0.1855
7	rs71538864	14194704	1.21	0.117675403133419	1.56	0.653525583231	0.357028468255535	1.43568026630285	0.1224	0.0649	0.0056	0.0054	0.0053	0.0056	0.0058	0.0136	0.1744	0.0048	0.0047	0.0056	0.0808	0.0099	0.0054	0.0045	0.0072	0.1345	0.0912	0.0063	0.0085	0.0051	0.0246	0.0065	0.007	0.1856
7	rs78418817	14204228	1.21	0.117675403133419	1.56	0.653525583231	0.341213486063929	1.48461162689774	0.1228	0.065	0.0054	0.0051	0.0052	0.0053	0.0056	0.0137	0.1749	0.0047	0.0047	0.0055	0.0812	0.0095	0.0053	0.0044	0.0071	0.1348	0.0914	0.0064	0.0084	0.005	0.0247	0.0063	0.0071	0.1861
7	rs73269884	14205859	1.2	0.134574322401564	1.56	0.653525583231	0.299886719202155	1.33661271967537	0.1229	0.065	0.0054	0.0051	0.0052	0.0052	0.0056	0.0137	0.1751	0.0047	0.0047	0.0055	0.0812	0.0094	0.0053	0.0044	0.007	0.1349	0.0913	0.0064	0.0084	0.0049	0.0247	0.0062	0.0071	0.1863
7	rs11973237	14207460	1.2	0.134574322401564	1.56	0.653525583231	0.227405240494929	1.08493854944471	0.1232	0.0654	0.0052	0.0049	0.0051	0.0051	0.0055	0.0138	0.1752	0.0047	0.0046	0.0053	0.0815	0.0092	0.0052	0.0043	0.0069	0.135	0.0914	0.0064	0.0084	0.0048	0.0247	0.0061	0.0071	0.1869
7	rs73269901	14209089	1.19	0.153209069243504	1.56	0.653525583231	0.267569845822541	1.10838641233783	0.1239	0.0663	0.0049	0.0041	0.0052	0.0048	0.0053	0.014	0.1761	0.0047	0.0046	0.0051	0.0814	0.0086	0.005	0.0041	0.0066	0.1351	0.0913	0.0065	0.0083	0.0045	0.0247	0.0057	0.0068	0.1881
7	rs7780524	14209139	1.19	0.153209069243504	1.56	0.653525583231	0.233694169501178	0.910975402734099	0.1239	0.0664	0.0049	0.0041	0.0052	0.0047	0.0053	0.014	0.1761	0.0047	0.0046	0.005	0.0814	0.0086	0.005	0.0041	0.0066	0.1351	0.0913	0.0065	0.0083	0.0045	0.0248	0.0057	0.0068	0.1882
7	rs7799696	14209220	1.19	0.153209069243504	1.56	0.653525583231	0.209470716196964	0.597089739332269	0.1239	0.0665	0.0049	0.004	0.0051	0.0046	0.0052	0.0142	0.1763	0.0047	0.0046	0.005	0.0815	0.0085	0.005	0.0041	0.0065	0.1353	0.0917	0.0064	0.0082	0.0044	0.025	0.0056	0.0068	0.1881
7	rs17695413	14210953	1.2	0.134574322401564	1.55	0.693638871087907	0.248400899921764	0.806373123774639	0.124	0.0678	0.0045	0.003	0.0048	0.0038	0.0043	0.0139	0.1751	0.0043	0.0043	0.0044	0.0853	0.0076	0.0045	0.0032	0.0056	0.1363	0.0926	0.006	0.0077	0.004	0.0253	0.0048	0.0065	0.1927
7	rs11773621	14212072	1.2	0.134574322401564	1.56	0.653525583231	0.239215827507434	0.6953671150278	0.1241	0.0678	0.0044	0.003	0.0048	0.0037	0.0042	0.0139	0.1751	0.0042	0.0043	0.0044	0.0856	0.0075	0.0044	0.0031	0.0055	0.1364	0.0927	0.0062	0.0077	0.0039	0.0253	0.0047	0.0065	0.1927
7	rs7800027	14212632	1.2	0.134574322401564	1.55	0.693638871087907	0.21333093779946	0.708298316187511	0.1242	0.0679	0.0044	0.0029	0.0048	0.0037	0.0042	0.0139	0.175	0.0042	0.0043	0.0044	0.0857	0.0075	0.0044	0.0031	0.0055	0.1365	0.0927	0.0062	0.0077	0.0038	0.0253	0.0047	0.0064	0.1928
7	rs6969690	14214561	1.19	0.153209069243504	1.55	0.693638871087907	0.134629713022208	0.355660053271068	0.1243	0.0679	0.0044	0.0029	0.0047	0.0037	0.0042	0.0139	0.1749	0.0042	0.0043	0.0043	0.086	0.0074	0.0046	0.0029	0.0054	0.1366	0.0926	0.0062	0.0077	0.0036	0.0254	0.0046	0.0063	0.1933
7	rs6949550	14214626	1.19	0.153209069243504	1.55	0.693638871087907	0.12922477784333	0.354660547799293	0.1242	0.0682	0.0044	0.0029	0.0047	0.0037	0.0042	0.0139	0.175	0.0043	0.0043	0.0043	0.086	0.0074	0.0046	0.0029	0.0054	0.1365	0.0924	0.0062	0.0077	0.0037	0.0254	0.0046	0.0063	0.1933
7	rs17167945	14216442	1.19	0.153209069243504	1.55	0.693638871087907	0.124807846560205	0.341493703791525	0.1244	0.0683	0.0044	0.0028	0.0047	0.0035	0.004	0.0141	0.175	0.0043	0.0043	0.0041	0.0863	0.0074	0.0047	0.003	0.0052	0.1366	0.0921	0.0062	0.0076	0.0035	0.0255	0.0048	0.0062	0.1934
7	rs2286248	14216609	1.19	0.153209069243504	1.55	0.693638871087907	0.134166482770299	0.380139944566492	0.1244	0.0683	0.0044	0.0028	0.0047	0.0035	0.004	0.0141	0.175	0.0043	0.0043	0.0041	0.0863	0.0074	0.0047	0.003	0.0052	0.1366	0.0921	0.0062	0.0076	0.0035	0.0255	0.0048	0.0062	0.1934
7	rs35221866	14229538	1.19	0.153209069243504	1.55	0.693638871087907	0.12141097687599	0.611880107493779	0.1238	0.0686	0.0043	0.0028	0.0046	0.0035	0.0038	0.0144	0.1755	0.0043	0.0042	0.004	0.087	0.0075	0.0042	0.0031	0.005	0.1346	0.0919	0.0061	0.0077	0.0035	0.0258	0.0048	0.006	0.1954
7	rs10227649	14230880	1.2	0.134574322401564	1.55	0.693638871087907	0.0966275591275397	0.546091549888461	0.123	0.0687	0.0042	0.0028	0.0045	0.0034	0.0036	0.0146	0.1753	0.0042	0.0042	0.0039	0.0879	0.0073	0.0043	0.0031	0.0048	0.1341	0.0926	0.0059	0.0078	0.0036	0.0262	0.0047	0.0059	0.1957
7	rs17763518	14230968	1.2	0.134574322401564	1.55	0.693638871087907	0.113669238612979	0.648421210466989	0.123	0.0687	0.0042	0.0028	0.0045	0.0034	0.0035	0.0146	0.1753	0.0043	0.0042	0.0039	0.0879	0.0073	0.0043	0.0031	0.0047	0.1341	0.0926	0.0059	0.0078	0.0036	0.0263	0.0047	0.0059	0.1958
7	rs10260511	14237240	1.21	0.117675403133419	1.55	0.693638871087907	0.030960074328102	0.637203451881833	0.1207	0.0691	0.0037	0.0027	0.0045	0.0034	0.0034	0.0149	0.1741	0.0044	0.0043	0.0038	0.0904	0.0073	0.0041	0.0032	0.0039	0.1335	0.0932	0.006	0.0077	0.0037	0.0273	0.0044	0.0059	0.1967
7	rs7784686	14239736	1.21	0.117675403133419	1.55	0.693638871087907	0.0346171641043692	0.684262749794071	0.1207	0.0691	0.0037	0.0027	0.0045	0.0034	0.0033	0.0149	0.1741	0.0044	0.0043	0.0037	0.0904	0.0072	0.0041	0.0032	0.0038	0.1335	0.0932	0.0059	0.0077	0.0037	0.0273	0.0044	0.0059	0.1967
7	rs73679679	14244476	1.21	0.117675403133419	1.55	0.693638871087907	0.0268511246283745	0.689735859339942	0.1204	0.0691	0.0037	0.0027	0.0045	0.0034	0.0033	0.0149	0.1743	0.0044	0.0043	0.0037	0.0905	0.0072	0.0042	0.0033	0.0038	0.1335	0.0933	0.0057	0.0077	0.0039	0.0273	0.0044	0.0059	0.1967
7	rs17707579	14245159	1.21	0.117675403133419	1.55	0.693638871087907	0.0241882773499093	0.674082636763065	0.1204	0.0691	0.0037	0.0027	0.0045	0.0034	0.0033	0.0149	0.1743	0.0044	0.0043	0.0037	0.0905	0.0072	0.0042	0.0033	0.0038	0.1335	0.0933	0.0057	0.0077	0.0039	0.0274	0.0044	0.0059	0.1967
7	rs6461071	14246698	1.21	0.117675403133419	1.55	0.693638871087907	0.0214464297574652	0.591512100163175	0.1205	0.0691	0.0037	0.0027	0.0045	0.0034	0.0033	0.0149	0.1744	0.0044	0.0043	0.0037	0.0906	0.0072	0.0042	0.0033	0.0037	0.1334	0.0934	0.0057	0.0077	0.004	0.0274	0.0044	0.0059	0.1968
7	rs76485352	14249008	1.21	0.117675403133419	1.55	0.693638871087907	0.0273882228121706	0.70621383373632	0.1205	0.069	0.0036	0.0027	0.0046	0.0034	0.0033	0.0149	0.1743	0.0045	0.0043	0.0037	0.0905	0.0072	0.0042	0.0033	0.0037	0.1334	0.0934	0.0058	0.0076	0.004	0.0274	0.0043	0.0058	0.1969
7	rs117936129	14249086	1.21	0.117675403133419	1.55	0.693638871087907	0.0258721036598073	0.730117494130442	0.1205	0.069	0.0036	0.0027	0.0046	0.0034	0.0033	0.0149	0.1743	0.0044	0.0043	0.0037	0.0905	0.0071	0.0042	0.0033	0.0037	0.1334	0.0934	0.0059	0.0076	0.004	0.0274	0.0043	0.0058	0.197
7	rs17167977	14249811	1.21	0.117675403133419	1.55	0.693638871087907	0.0245265816769019	0.74379067096567	0.1204	0.0689	0.0036	0.0027	0.0047	0.0034	0.0032	0.0149	0.1743	0.0045	0.0043	0.0037	0.0905	0.0071	0.0042	0.0033	0.0036	0.1334	0.0933	0.0059	0.0076	0.004	0.0275	0.0043	0.0059	0.1971
7	rs73679687	14250721	1.21	0.117675403133419	1.55	0.693638871087907	0.0176190131765303	0.49747572597136	0.1203	0.0684	0.0037	0.0027	0.0049	0.0034	0.0032	0.0148	0.1742	0.0045	0.0044	0.0038	0.0899	0.0072	0.0043	0.0033	0.0037	0.1334	0.0931	0.0059	0.0076	0.0042	0.0276	0.0042	0.0059	0.1976
7	rs75178774	14252204	1.21	0.117675403133419	1.55	0.693638871087907	0.0191029111343376	0.46302863424001	0.1197	0.0687	0.0035	0.0026	0.0051	0.0035	0.0032	0.0148	0.1734	0.0046	0.0045	0.004	0.0897	0.0074	0.0045	0.0035	0.0036	0.1337	0.0923	0.006	0.0074	0.0045	0.0281	0.0042	0.0059	0.1976
7	rs62445575	14252947	1.22	0.102418512327744	1.54	0.735299729443272	0.0171822724212295	0.440206414203479	0.1194	0.0688	0.0034	0.0026	0.0053	0.0036	0.0033	0.0149	0.1731	0.0046	0.0046	0.0041	0.0897	0.0074	0.0045	0.0036	0.0036	0.1338	0.0919	0.006	0.0073	0.0047	0.0283	0.0041	0.006	0.1976
7	rs17764589	14253728	1.22	0.102418512327744	1.54	0.735299729443272	0.0199770578567577	0.416649911554731	0.1194	0.0687	0.0034	0.0025	0.0054	0.0036	0.0033	0.015	0.1722	0.0046	0.0046	0.0042	0.0899	0.0075	0.0047	0.0037	0.0035	0.1337	0.0917	0.006	0.0072	0.0048	0.0285	0.0041	0.006	0.1977
7	rs116955084	14254720	1.22	0.102418512327744	1.55	0.693638871087907	0.0193967654806096	0.428976954637315	0.1194	0.0686	0.0034	0.0025	0.0055	0.0037	0.0033	0.0151	0.1718	0.0046	0.0047	0.0042	0.09	0.0075	0.0047	0.0038	0.0035	0.1337	0.0916	0.006	0.0072	0.0049	0.0286	0.004	0.0061	0.1978
7	rs17708126	14254864	1.22	0.102418512327744	1.55	0.693638871087907	0.0186887592381425	0.402478886777698	0.1194	0.0686	0.0034	0.0025	0.0055	0.0037	0.0033	0.0151	0.1718	0.0046	0.0047	0.0043	0.09	0.0075	0.0048	0.0038	0.0035	0.1337	0.0916	0.006	0.0072	0.0049	0.0286	0.004	0.0061	0.1978
7	rs75019655	14264189	1.21	0.117675403133419	1.54	0.735299729443272	0.0216377238903944	0.414039727461123	0.1193	0.0685	0.0034	0.0025	0.0056	0.0037	0.0033	0.0153	0.1706	0.0046	0.0048	0.0044	0.0902	0.0076	0.0049	0.0039	0.0035	0.1336	0.0913	0.006	0.0072	0.0051	0.0288	0.004	0.0061	0.1979
7	rs62445577	14264458	1.21	0.117675403133419	1.55	0.693638871087907	0.0216103210355772	0.408832782267293	0.1193	0.0685	0.0034	0.0025	0.0056	0.0037	0.0033	0.0153	0.1706	0.0046	0.0048	0.0044	0.0902	0.0076	0.0049	0.0039	0.0035	0.1336	0.0913	0.006	0.0072	0.0051	0.0288	0.004	0.0061	0.1979
7	rs13241742	14267195	1.21	0.117675403133419	1.55	0.693638871087907	0.0171436673669359	0.370748045815645	0.1193	0.0685	0.0034	0.0025	0.0056	0.0037	0.0033	0.0153	0.1705	0.0046	0.0048	0.0044	0.0902	0.0076	0.0049	0.0039	0.0035	0.1336	0.0912	0.006	0.0072	0.0051	0.0288	0.004	0.0061	0.1979
7	rs11974258	14268697	1.21	0.117675403133419	1.56	0.653525583231	0.0184760059737217	0.364188095546799	0.1193	0.0684	0.0034	0.0025	0.0056	0.0037	0.0033	0.0153	0.1705	0.0046	0.0048	0.0044	0.0903	0.0076	0.005	0.0039	0.0035	0.1336	0.0912	0.006	0.0072	0.0051	0.0288	0.004	0.0061	0.198
7	rs78785126	14269386	1.21	0.117675403133419	1.58	0.577869115575703	0.021519159110682	0.400022488922671	0.1193	0.0684	0.0034	0.0025	0.0056	0.0037	0.0033	0.0153	0.1704	0.0046	0.0048	0.0044	0.0903	0.0076	0.005	0.0039	0.0035	0.1336	0.0912	0.006	0.0072	0.0051	0.0288	0.004	0.0061	0.198
7	rs10241087	14274343	1.21	0.117675403133419	1.58	0.577869115575703	0.0197879554228978	0.208200494923219	0.1199	0.0686	0.0034	0.0025	0.0059	0.0038	0.0035	0.0152	0.1684	0.0046	0.005	0.0041	0.0905	0.0077	0.0053	0.0039	0.0033	0.133	0.0903	0.0059	0.007	0.0054	0.0289	0.0045	0.0063	0.1993
7	rs1859733	14276454	1.21	0.117675403133419	1.58	0.577869115575703	0.018103933232364	0.255106344637183	0.1203	0.0683	0.0034	0.0025	0.0059	0.004	0.0036	0.0152	0.1684	0.0045	0.0051	0.004	0.0902	0.0077	0.0053	0.0039	0.0033	0.1329	0.0903	0.0058	0.0069	0.0054	0.0289	0.0045	0.0064	0.1994
7	rs1859730	14276741	1.21	0.117675403133419	1.58	0.577869115575703	0.0210675107788698	0.278388442716817	0.1203	0.0683	0.0034	0.0025	0.0059	0.0041	0.0037	0.0151	0.1683	0.0045	0.0051	0.004	0.0902	0.0077	0.0053	0.0039	0.0033	0.133	0.0902	0.0058	0.007	0.0053	0.0288	0.0046	0.0064	0.1995
7	rs12534434	14283033	1.22	0.102418512327744	1.58	0.577869115575703	0.0319983016204136	0.44073676486289	0.1206	0.068	0.0034	0.0025	0.0059	0.0038	0.0038	0.0157	0.1675	0.0044	0.005	0.0039	0.0901	0.0076	0.0055	0.004	0.0034	0.133	0.09	0.0058	0.007	0.0054	0.0287	0.0047	0.0064	0.1999
7	rs17168013	14284617	1.22	0.102418512327744	1.59	0.542287549749139	0.0591737699228966	0.562685303647431	0.121	0.0673	0.0033	0.0027	0.006	0.004	0.004	0.0157	0.1668	0.0043	0.005	0.004	0.0903	0.0077	0.0059	0.0042	0.0034	0.1326	0.0897	0.0057	0.0071	0.0053	0.0287	0.0049	0.0065	0.1998
7	rs17168019	14286113	1.22	0.102418512327744	1.59	0.542287549749139	0.0494896672709879	0.436366471005598	0.1212	0.0665	0.0034	0.003	0.006	0.0044	0.0043	0.0158	0.1656	0.0043	0.0049	0.0043	0.0905	0.0078	0.0063	0.0044	0.0036	0.1325	0.0893	0.0056	0.0075	0.0051	0.0286	0.0053	0.0066	0.1988
7	rs77071667	14292413	1.22	0.102418512327744	1.59	0.542287549749139	0.12539928656843	0.609289195299234	0.1206	0.0658	0.0035	0.0032	0.0062	0.0051	0.0046	0.0159	0.1647	0.0043	0.005	0.0046	0.0908	0.0078	0.0068	0.0047	0.0037	0.1316	0.0887	0.0055	0.0077	0.0052	0.0283	0.0056	0.0067	0.1991
7	rs76185545	14293742	1.22	0.102418512327744	1.59	0.542287549749139	0.167231191239743	0.663350387427921	0.1203	0.0654	0.0035	0.0033	0.0062	0.0053	0.0047	0.016	0.1643	0.0043	0.005	0.0047	0.0911	0.0078	0.0069	0.0048	0.0037	0.1313	0.0884	0.0055	0.0078	0.0052	0.0283	0.0058	0.0067	0.199
7	rs1011539	14294598	1.21	0.117675403133419	1.59	0.542287549749139	0.179030500733937	0.556624321713013	0.1202	0.0652	0.0036	0.0034	0.0063	0.0055	0.0048	0.016	0.164	0.0043	0.005	0.0048	0.0912	0.0079	0.007	0.0048	0.0037	0.1311	0.0882	0.0054	0.0079	0.0053	0.0283	0.0058	0.0067	0.1991
7	rs6962879	14295168	1.21	0.117675403133419	1.59	0.542287549749139	0.199215376444501	0.54833438095783	0.12	0.065	0.0036	0.0035	0.0063	0.0056	0.0048	0.0161	0.1638	0.0042	0.005	0.0048	0.0913	0.0079	0.0071	0.0049	0.0037	0.1308	0.0883	0.0054	0.008	0.0053	0.0284	0.0059	0.0067	0.1992
7	rs10264130	14297891	1.21	0.117675403133419	1.59	0.542287549749139	0.198283424539252	0.8535364443621	0.1202	0.0642	0.0039	0.004	0.0064	0.0059	0.0053	0.0163	0.1631	0.0043	0.005	0.0051	0.0919	0.0079	0.0074	0.0051	0.0041	0.1301	0.0872	0.0054	0.0081	0.0053	0.0286	0.0063	0.0066	0.1979
7	rs73052110	14301652	1.21	0.117675403133419	1.59	0.542287549749139	0.231150259701851	0.882004521638045	0.1203	0.0643	0.0039	0.004	0.0064	0.0059	0.0053	0.0163	0.1632	0.0043	0.005	0.0051	0.0917	0.008	0.0074	0.005	0.004	0.1301	0.0872	0.0054	0.0081	0.0053	0.0286	0.0064	0.0065	0.1978
7	rs6966405	14302393	1.21	0.117675403133419	1.59	0.542287549749139	0.229462899115883	0.868757806310667	0.1203	0.0643	0.0039	0.004	0.0064	0.0059	0.0053	0.0163	0.1632	0.0043	0.005	0.0051	0.0917	0.008	0.0075	0.005	0.004	0.1301	0.0872	0.0054	0.0081	0.0053	0.0286	0.0064	0.0065	0.1978
7	rs38260	14309890	1.21	0.117675403133419	1.59	0.542287549749139	0.382324241521848	1.31859093740765	0.1205	0.0642	0.0039	0.004	0.0064	0.0059	0.0053	0.0162	0.1631	0.0043	0.005	0.0052	0.0917	0.008	0.0075	0.005	0.004	0.1298	0.0871	0.0054	0.0081	0.0053	0.0287	0.0064	0.0065	0.1976
7	rs12674041	14311787	1.22	0.102418512327744	1.58	0.577869115575703	0.29799108959372	1.40230171397799	0.1212	0.0637	0.0041	0.0046	0.0066	0.0062	0.0058	0.0163	0.1628	0.0042	0.0051	0.0055	0.0915	0.0081	0.0076	0.0051	0.0041	0.1286	0.0867	0.0055	0.008	0.0054	0.029	0.0067	0.0064	0.1966
7	rs7801010	14314766	1.22	0.102418512327744	1.58	0.577869115575703	0.526729714931591	1.72453139090073	0.123	0.0622	0.0048	0.0052	0.007	0.0067	0.0064	0.016	0.1615	0.0043	0.0049	0.0062	0.0916	0.0079	0.0077	0.0053	0.0043	0.1266	0.086	0.0054	0.0079	0.0055	0.0294	0.0075	0.0062	0.1956
7	rs969690	14339146	1.22	0.102418512327744	1.58	0.577869115575703	0.518229203387966	1.72067017715547	0.1232	0.062	0.0048	0.0053	0.0071	0.0068	0.0065	0.016	0.1614	0.0043	0.0048	0.0063	0.0915	0.0079	0.0077	0.0054	0.0044	0.1263	0.086	0.0054	0.0079	0.0055	0.0293	0.0078	0.0061	0.1955
7	rs6949535	14339625	1.22	0.102418512327744	1.58	0.577869115575703	0.523824418010519	1.76708822427382	0.1232	0.062	0.0048	0.0053	0.0071	0.0068	0.0065	0.016	0.1614	0.0043	0.0048	0.0063	0.0915	0.0079	0.0077	0.0054	0.0044	0.1263	0.086	0.0054	0.0079	0.0055	0.0293	0.0078	0.0061	0.1955
7	rs10227409	14348331	1.22	0.102418512327744	1.58	0.577869115575703	0.598515876116627	1.87394879504436	0.1234	0.0619	0.0049	0.0054	0.0071	0.0068	0.0065	0.016	0.1612	0.0043	0.0048	0.0064	0.0916	0.008	0.0077	0.0054	0.0044	0.1261	0.0859	0.0054	0.0079	0.0055	0.0295	0.0078	0.0062	0.1952
7	rs1016804	14362938	1.23	0.0887081089854507	1.58	0.577869115575703	0.769740677402572	1.99887558788199	0.1237	0.0617	0.0051	0.0054	0.0073	0.0068	0.0067	0.0159	0.1606	0.0044	0.0048	0.0065	0.0915	0.0083	0.0079	0.0053	0.0043	0.1255	0.0853	0.0054	0.0079	0.0056	0.03	0.008	0.0061	0.195
7	rs77915169	14364266	1.23	0.0887081089854507	1.59	0.542287549749139	1.0917383803684	2.30603325135279	0.1238	0.0618	0.0052	0.0054	0.0074	0.0068	0.0068	0.0159	0.1605	0.0045	0.0047	0.0065	0.0913	0.0082	0.0079	0.0054	0.0043	0.1252	0.0852	0.0054	0.0078	0.0056	0.0302	0.0081	0.006	0.1948
7	rs17168069	14365432	1.23	0.0887081089854507	1.59	0.542287549749139	1.15413991622686	2.34882064850678	0.1239	0.0618	0.0053	0.0055	0.0075	0.0068	0.0069	0.0158	0.1604	0.0046	0.0046	0.0066	0.0911	0.0082	0.008	0.0054	0.0044	0.125	0.0851	0.0053	0.0078	0.0056	0.0305	0.0082	0.0059	0.1947
7	rs7799368	14366003	1.23	0.0887081089854507	1.59	0.542287549749139	1.16634588945328	2.35211604129821	0.124	0.0618	0.0053	0.0055	0.0075	0.0068	0.0069	0.0158	0.1603	0.0046	0.0046	0.0067	0.0911	0.0082	0.008	0.0054	0.0044	0.1249	0.0851	0.0053	0.0077	0.0056	0.0305	0.0082	0.0058	0.1947
7	rs117682311	14369240	1.23	0.0887081089854507	1.59	0.542287549749139	1.18722968287829	2.48770927628797	0.124	0.0618	0.0054	0.0056	0.0076	0.0068	0.007	0.0159	0.1601	0.0047	0.0047	0.0068	0.0908	0.0082	0.0081	0.0054	0.0045	0.1244	0.085	0.0053	0.0077	0.0057	0.0309	0.0084	0.0058	0.1944
7	rs73679711	14371538	1.23	0.0887081089854507	1.59	0.542287549749139	1.11289374161266	2.57471865427755	0.1241	0.0618	0.0054	0.0056	0.0077	0.0067	0.007	0.0159	0.1601	0.0047	0.0047	0.0068	0.0908	0.0082	0.0081	0.0054	0.0045	0.1243	0.0849	0.0053	0.0077	0.0057	0.0309	0.0084	0.0058	0.1944
7	rs12154315	14373714	1.23	0.0887081089854507	1.6	0.508176723760061	1.11917300103695	2.58693922014058	0.1241	0.0618	0.0055	0.0056	0.0077	0.0067	0.007	0.0159	0.16	0.0047	0.0047	0.0068	0.0908	0.0082	0.0081	0.0054	0.0045	0.1243	0.0849	0.0053	0.0077	0.0057	0.031	0.0084	0.0058	0.1944
7	rs74651820	14376513	1.23	0.0887081089854507	1.6	0.508176723760061	1.20409612842619	2.66058949937686	0.1241	0.0618	0.0055	0.0056	0.0077	0.0067	0.007	0.0158	0.1599	0.0047	0.0046	0.0068	0.0907	0.0082	0.0081	0.0054	0.0046	0.1242	0.0849	0.0053	0.0077	0.0057	0.031	0.0084	0.0058	0.1944
7	rs17168080	14385290	1.23	0.0887081089854507	1.6	0.508176723760061	1.3471181918259	2.5824945902155	0.1241	0.0618	0.0055	0.0056	0.0079	0.0068	0.007	0.0158	0.1597	0.0048	0.0046	0.0069	0.0907	0.0082	0.0081	0.0054	0.0046	0.1241	0.0849	0.0053	0.0077	0.0057	0.031	0.0085	0.0059	0.1943
7	rs36100361	14387103	1.23	0.0887081089854507	1.6	0.508176723760061	1.14370492860001	2.39904545957964	0.124	0.0617	0.0058	0.0055	0.008	0.0066	0.0071	0.0156	0.1582	0.0051	0.0049	0.0073	0.0899	0.0083	0.0083	0.0056	0.0048	0.1238	0.0841	0.0053	0.0078	0.0061	0.0318	0.009	0.006	0.1938
7	rs12699607	14388381	1.22	0.102418512327744	1.6	0.508176723760061	0.799495689231363	2.83833591831693	0.1266	0.061	0.0059	0.0053	0.0079	0.0058	0.0064	0.016	0.1541	0.0056	0.0051	0.0078	0.09	0.0083	0.0081	0.0064	0.005	0.1252	0.0824	0.0051	0.0076	0.007	0.0327	0.0092	0.0063	0.1936
7	rs112862817	14389044	1.22	0.102418512327744	1.6	0.508176723760061	0.886991225228477	2.91575938000138	0.1268	0.0611	0.0059	0.0052	0.0077	0.0057	0.0063	0.0161	0.1537	0.0056	0.0052	0.0079	0.0901	0.0083	0.0079	0.0064	0.0051	0.1255	0.0824	0.005	0.0076	0.0069	0.0327	0.0091	0.0062	0.1938
7	rs117159630	14392190	1.22	0.102418512327744	1.63	0.414449909043039	0.83928606786766	2.62494013706121	0.1269	0.0612	0.0059	0.0052	0.0076	0.0057	0.0063	0.0161	0.1536	0.0056	0.0052	0.0079	0.0902	0.0083	0.0079	0.0065	0.0051	0.1256	0.0824	0.005	0.0076	0.0069	0.0328	0.0091	0.0062	0.1937
7	rs62444579	14402479	1.22	0.102418512327744	1.62	0.444280725791627	0.727533890428349	2.41006100577421	0.1269	0.0612	0.0059	0.0052	0.0076	0.0057	0.0063	0.0161	0.1536	0.0056	0.0052	0.0079	0.0903	0.0083	0.0078	0.0065	0.0051	0.1256	0.0824	0.0049	0.0076	0.0069	0.0328	0.0091	0.0062	0.1938
7	rs17775181	14404315	1.22	0.102418512327744	1.62	0.444280725791627	0.598378609958516	2.15110324726456	0.127	0.0612	0.0059	0.0052	0.0075	0.0057	0.0063	0.0161	0.1536	0.0056	0.0052	0.0079	0.0903	0.0082	0.0078	0.0065	0.0051	0.1257	0.0824	0.0049	0.0076	0.0068	0.0329	0.0091	0.0062	0.1938
7	rs6958890	14404606	1.22	0.102418512327744	1.62	0.444280725791627	0.563586459478229	2.09869221373275	0.127	0.0613	0.0059	0.0052	0.0075	0.0057	0.0063	0.0161	0.1536	0.0056	0.0052	0.0079	0.0903	0.0082	0.0078	0.0065	0.0051	0.1257	0.0824	0.0049	0.0076	0.0068	0.0329	0.0091	0.0062	0.1939
7	rs74474860	14406102	1.22	0.102418512327744	1.62	0.444280725791627	0.587104367173416	2.11259160579729	0.127	0.0615	0.0059	0.0052	0.0075	0.0056	0.0063	0.016	0.1534	0.0056	0.0052	0.008	0.0903	0.0082	0.0078	0.0065	0.0051	0.1257	0.0824	0.0049	0.0076	0.0068	0.0329	0.0092	0.0062	0.1938
7	rs6975394	14407813	1.22	0.102418512327744	1.62	0.444280725791627	0.619060876698589	2.06498753032362	0.1268	0.0616	0.0059	0.0052	0.0075	0.0056	0.0063	0.0161	0.1533	0.0056	0.0052	0.0081	0.0903	0.0082	0.0079	0.0066	0.0051	0.1256	0.0823	0.0049	0.0076	0.0068	0.0329	0.0092	0.0062	0.1938
7	rs11983089	14416664	1.21	0.117675403133419	1.62	0.444280725791627	0.62976882473672	2.06840874371177	0.1269	0.0617	0.0059	0.0051	0.0074	0.0056	0.0063	0.0161	0.1532	0.0056	0.0052	0.0082	0.0904	0.0083	0.0079	0.0066	0.0051	0.1252	0.0822	0.0049	0.0076	0.0068	0.0329	0.0093	0.0062	0.1941
7	rs117181538	14417296	1.21	0.117675403133419	1.62	0.444280725791627	0.686090262430723	2.14006476317526	0.127	0.0617	0.0059	0.0051	0.0074	0.0056	0.0063	0.0161	0.1531	0.0056	0.0052	0.0082	0.0904	0.0083	0.0079	0.0066	0.0051	0.1252	0.0822	0.0049	0.0076	0.0067	0.033	0.0093	0.0062	0.1941
7	rs74880288	14417870	1.21	0.117675403133419	1.63	0.414449909043039	0.72993464027954	2.16867149179701	0.127	0.0617	0.0059	0.0051	0.0074	0.0056	0.0063	0.0161	0.1531	0.0056	0.0052	0.0082	0.0904	0.0083	0.0079	0.0066	0.0051	0.1252	0.0821	0.0049	0.0076	0.0067	0.0332	0.0093	0.0062	0.194
7	rs56364675	14423245	1.21	0.117675403133419	1.63	0.414449909043039	0.757259016854387	2.15834562455683	0.1272	0.0618	0.006	0.0052	0.0075	0.0053	0.0061	0.0163	0.1532	0.0057	0.0052	0.0082	0.0904	0.0083	0.0078	0.0066	0.0051	0.1252	0.082	0.0048	0.0075	0.0065	0.0332	0.0093	0.0062	0.1939
7	rs17775754	14423673	1.22	0.102418512327744	1.63	0.414449909043039	0.953491952608598	2.58286494170387	0.1274	0.0618	0.0059	0.0051	0.0075	0.0052	0.006	0.0163	0.1532	0.0056	0.0052	0.0081	0.0902	0.0087	0.0077	0.0065	0.0051	0.1253	0.0819	0.0048	0.0074	0.0065	0.0333	0.0092	0.0062	0.1942
7	rs10245285	14424939	1.22	0.102418512327744	1.62	0.444280725791627	0.726334826144318	1.80325586881138	0.1281	0.0618	0.0058	0.0049	0.0075	0.0049	0.0058	0.0165	0.1532	0.0054	0.0052	0.0079	0.0898	0.0098	0.0074	0.0064	0.005	0.1257	0.0819	0.0046	0.0074	0.0063	0.0335	0.0089	0.0062	0.1952
7	rs10215028	14436385	1.21	0.117675403133419	1.62	0.444280725791627	0.960741295324532	1.18042653586549	0.1341	0.0592	0.0053	0.0035	0.0072	0.0039	0.0047	0.0164	0.1542	0.0052	0.0052	0.008	0.0889	0.0107	0.0059	0.0056	0.0048	0.13	0.0832	0.004	0.0057	0.0057	0.0339	0.0083	0.0064	0.1952
7	rs73064070	14436782	1.21	0.117675403133419	1.62	0.444280725791627	0.937723758834211	1.13766091021027	0.134	0.0592	0.0053	0.0035	0.0072	0.0039	0.0047	0.0164	0.1544	0.0052	0.0052	0.008	0.0889	0.0107	0.006	0.0057	0.0048	0.1299	0.0833	0.0039	0.0057	0.0057	0.0339	0.0083	0.0064	0.1951
7	rs2357958	14436817	1.21	0.117675403133419	1.62	0.444280725791627	0.911301301236125	1.13766091021027	0.134	0.0593	0.0053	0.0035	0.0072	0.0039	0.0047	0.0164	0.1544	0.0052	0.0052	0.008	0.0889	0.0106	0.006	0.0057	0.0048	0.1299	0.0833	0.0039	0.0057	0.0057	0.0338	0.0083	0.0064	0.1952
7	rs75009921	14438695	1.21	0.117675403133419	1.62	0.444280725791627	0.918747399211228	1.15670580427505	0.134	0.0593	0.0053	0.0035	0.0072	0.0039	0.0048	0.0164	0.1544	0.0052	0.0052	0.008	0.089	0.0106	0.006	0.0057	0.0048	0.1299	0.0833	0.0039	0.0057	0.0057	0.0337	0.0083	0.0064	0.1951
7	rs62444613	14445272	1.21	0.117675403133419	1.62	0.444280725791627	0.843278608712564	0.806219923748871	0.134	0.0594	0.0053	0.0035	0.0071	0.0039	0.0048	0.0163	0.1546	0.0052	0.0053	0.008	0.0893	0.0106	0.006	0.0057	0.0047	0.1301	0.0832	0.0039	0.0056	0.0057	0.0337	0.0083	0.0064	0.195
7	rs12674246	14447728	1.21	0.117675403133419	1.62	0.444280725791627	0.793957259628243	0.682489809142312	0.134	0.0594	0.0053	0.0035	0.0071	0.0039	0.0048	0.0164	0.1547	0.0052	0.0053	0.008	0.0893	0.0106	0.006	0.0057	0.0047	0.1301	0.0832	0.0039	0.0056	0.0057	0.0335	0.0083	0.0065	0.1949
7	rs12535183	14450753	1.21	0.117675403133419	1.63	0.414449909043039	0.732790065461214	0.56127434112954	0.134	0.0594	0.0053	0.0035	0.0071	0.0039	0.0048	0.0164	0.1547	0.0052	0.0053	0.008	0.0894	0.0105	0.006	0.0057	0.0047	0.1303	0.0832	0.0039	0.0055	0.0057	0.0335	0.0083	0.0064	0.1949
7	rs56352403	14453835	1.2	0.134574322401564	1.63	0.414449909043039	0.650223339853033	0.372519822611965	0.1342	0.0595	0.0053	0.0035	0.0071	0.0039	0.0047	0.0163	0.1549	0.0052	0.0053	0.0081	0.0893	0.0105	0.006	0.0056	0.0047	0.1302	0.0832	0.0038	0.0054	0.0056	0.0335	0.0082	0.0065	0.1951
7	rs75108832	14464208	1.2	0.134574322401564	1.63	0.414449909043039	0.671769604644456	0.438351527967846	0.1343	0.0597	0.0053	0.0035	0.0071	0.0039	0.0046	0.0162	0.155	0.0051	0.0054	0.0081	0.0892	0.0106	0.0059	0.0055	0.0047	0.1302	0.0833	0.0038	0.0052	0.0056	0.0335	0.0082	0.0065	0.1952
7	rs17777652	14471682	1.2	0.134574322401564	1.63	0.414449909043039	0.641127188943406	0.454184016972525	0.1347	0.06	0.0053	0.0035	0.0071	0.0039	0.0044	0.0159	0.1552	0.005	0.0055	0.0081	0.0889	0.0108	0.0059	0.0052	0.0047	0.1303	0.0838	0.0037	0.0048	0.0056	0.0336	0.008	0.0064	0.1953
7	rs13244039	14472218	1.2	0.134574322401564	1.63	0.414449909043039	0.639994267537357	0.443258249131736	0.1347	0.06	0.0053	0.0035	0.0071	0.0039	0.0044	0.0159	0.1552	0.005	0.0055	0.0081	0.0888	0.0108	0.0059	0.0052	0.0047	0.1303	0.0838	0.0037	0.0048	0.0056	0.0336	0.008	0.0064	0.1953
7	rs11764850	14483132	1.19	0.153209069243504	1.63	0.414449909043039	0.602227559350964	0.437160205110275	0.135	0.0603	0.0053	0.0035	0.0072	0.0039	0.0043	0.0158	0.1553	0.005	0.0055	0.0081	0.0885	0.0108	0.0058	0.0051	0.0047	0.1303	0.084	0.0037	0.0045	0.0056	0.0336	0.008	0.0064	0.1954
7	rs12534446	14488877	1.19	0.153209069243504	1.63	0.414449909043039	0.541632511635031	0.311142711991857	0.135	0.0603	0.0053	0.0035	0.0072	0.0039	0.0042	0.0158	0.1553	0.005	0.0056	0.0081	0.0885	0.0108	0.0058	0.005	0.0047	0.1303	0.0841	0.0037	0.0044	0.0056	0.0336	0.008	0.0064	0.1954
7	rs10499441	14505694	1.19	0.153209069243504	1.63	0.414449909043039	0.484827620258651	0.291970733262023	0.1352	0.0605	0.0053	0.0036	0.0072	0.004	0.0041	0.0158	0.155	0.005	0.0056	0.0082	0.0887	0.0108	0.0059	0.0049	0.0047	0.1302	0.0845	0.0036	0.0041	0.0056	0.0337	0.0079	0.0064	0.1954
7	rs78506377	14519629	1.19	0.153209069243504	1.63	0.414449909043039	0.476352253422436	0.278039810743742	0.1354	0.0606	0.0054	0.0036	0.0071	0.0039	0.004	0.0159	0.155	0.005	0.0057	0.0082	0.089	0.0107	0.0059	0.0048	0.0047	0.1302	0.0845	0.0037	0.004	0.0056	0.0336	0.0079	0.0063	0.1951
7	rs10238213	14522114	1.19	0.153209069243504	1.62	0.444280725791627	0.465875373055051	0.270404093280546	0.1354	0.0606	0.0054	0.0036	0.0071	0.0039	0.004	0.0159	0.1551	0.005	0.0057	0.0082	0.089	0.0107	0.0059	0.0048	0.0047	0.1302	0.0845	0.0037	0.004	0.0057	0.0336	0.0079	0.0063	0.195
7	rs76364064	14523173	1.19	0.153209069243504	1.62	0.444280725791627	0.467216917546509	0.278853494106014	0.1354	0.0607	0.0053	0.0036	0.0071	0.0039	0.004	0.0159	0.1551	0.005	0.0057	0.0082	0.089	0.0107	0.0059	0.0048	0.0047	0.1302	0.0845	0.0037	0.004	0.0057	0.0336	0.0079	0.0063	0.195
7	rs12699620	14523522	1.19	0.153209069243504	1.62	0.444280725791627	0.46807160660692	0.27827221714085	0.1354	0.0607	0.0053	0.0036	0.0071	0.0039	0.004	0.0159	0.1551	0.005	0.0057	0.0082	0.089	0.0107	0.0059	0.0048	0.0047	0.1302	0.0845	0.0037	0.004	0.0057	0.0336	0.0079	0.0063	0.195
7	rs111525238	14537008	1.19	0.153209069243504	1.62	0.444280725791627	0.483089542670323	0.280483049118444	0.1354	0.0609	0.0054	0.0036	0.0071	0.0038	0.0039	0.0162	0.1553	0.0049	0.0057	0.0082	0.089	0.0107	0.0059	0.0046	0.0046	0.1301	0.0844	0.0038	0.0039	0.0057	0.0337	0.0079	0.0062	0.1949
7	rs75474532	14539528	1.19	0.153209069243504	1.61	0.475515229965307	0.474813474852879	0.289967923990191	0.1354	0.061	0.0054	0.0036	0.0071	0.0038	0.0039	0.0163	0.1553	0.0049	0.0057	0.0082	0.089	0.0107	0.0059	0.0046	0.0046	0.1301	0.0844	0.0038	0.0039	0.0057	0.0337	0.0079	0.0062	0.1949
7	rs10251573	14542889	1.19	0.153209069243504	1.61	0.475515229965307	0.451122843920431	0.24801148331801	0.1354	0.061	0.0054	0.0036	0.0071	0.0038	0.0039	0.0163	0.1553	0.0049	0.0057	0.0082	0.0891	0.0107	0.0059	0.0046	0.0046	0.1301	0.0844	0.0038	0.0039	0.0057	0.0337	0.0079	0.0061	0.1949
7	rs117270404	14545254	1.19	0.153209069243504	1.6	0.508176723760061	0.45768440650782	0.30742288181443	0.1355	0.061	0.0054	0.0036	0.0071	0.0038	0.0038	0.0163	0.1555	0.0049	0.0057	0.0082	0.0892	0.0107	0.0059	0.0045	0.0046	0.1298	0.0845	0.0039	0.0039	0.0057	0.0337	0.0078	0.0061	0.1949
7	rs17168232	14545779	1.19	0.153209069243504	1.6	0.508176723760061	0.451662864462887	0.306943876665039	0.1355	0.061	0.0054	0.0036	0.0071	0.0038	0.0038	0.0163	0.1555	0.0049	0.0057	0.0082	0.0892	0.0107	0.0059	0.0045	0.0046	0.1297	0.0846	0.0039	0.0039	0.0056	0.0337	0.0078	0.0061	0.1949
7	rs9639203	14549462	1.19	0.153209069243504	1.6	0.508176723760061	0.403375727533423	0.269252913958168	0.1356	0.061	0.0053	0.0036	0.0071	0.0037	0.0038	0.0163	0.1557	0.0049	0.0057	0.0081	0.0893	0.0107	0.006	0.0044	0.0046	0.1295	0.0848	0.0039	0.0038	0.0055	0.0337	0.0078	0.006	0.195
7	rs75576722	14552881	1.19	0.153209069243504	1.6	0.508176723760061	0.407642783566371	0.322745919414455	0.1357	0.061	0.0053	0.0035	0.0071	0.0037	0.0038	0.0163	0.1558	0.0049	0.0057	0.0081	0.0892	0.0107	0.006	0.0043	0.0046	0.1295	0.0849	0.0039	0.0038	0.0055	0.0337	0.0078	0.006	0.195
7	rs78754181	14565474	1.19	0.153209069243504	1.6	0.508176723760061	0.370978589625484	0.41130384207908	0.1356	0.0612	0.0052	0.0034	0.007	0.0036	0.0037	0.0164	0.1564	0.005	0.0057	0.008	0.0893	0.0108	0.0059	0.004	0.0043	0.1292	0.0857	0.004	0.0039	0.0054	0.0338	0.0076	0.0059	0.1948
7	rs1897301	14574567	1.18	0.173671271070618	1.6	0.508176723760061	0.356708548159295	0.428976954637315	0.1353	0.0612	0.0053	0.0033	0.007	0.0035	0.0034	0.0165	0.1577	0.0053	0.0058	0.0079	0.0896	0.0109	0.0058	0.0036	0.0038	0.1287	0.0866	0.0041	0.0038	0.0054	0.034	0.0074	0.0057	0.1945
7	rs118080533	14584457	1.18	0.173671271070618	1.59	0.542287549749139	0.404170534917006	0.542871462315135	0.1353	0.061	0.0052	0.0032	0.007	0.0032	0.003	0.0168	0.1586	0.0052	0.0057	0.0079	0.0891	0.011	0.0057	0.0036	0.0036	0.1283	0.088	0.0042	0.0039	0.0054	0.0343	0.0071	0.0055	0.1943
7	rs7806877	14585513	1.18	0.173671271070618	1.59	0.542287549749139	0.390151794857925	0.48710199483711	0.1353	0.061	0.0052	0.0032	0.007	0.0032	0.003	0.0168	0.1586	0.0051	0.0057	0.0079	0.0891	0.011	0.0057	0.0036	0.0036	0.1283	0.088	0.0042	0.0039	0.0054	0.0343	0.0071	0.0055	0.1943
7	rs73057471	14592527	1.18	0.173671271070618	1.6	0.508176723760061	0.40741463895955	0.572727881718654	0.1354	0.061	0.0052	0.0031	0.007	0.0032	0.0029	0.0169	0.1586	0.0052	0.0057	0.0079	0.089	0.011	0.0057	0.0036	0.0035	0.1282	0.0881	0.0042	0.004	0.0054	0.0344	0.0071	0.0054	0.1943
7	rs4719411	14598424	1.18	0.173671271070618	1.6	0.508176723760061	0.416474937518472	0.598665178690233	0.1359	0.0611	0.0052	0.003	0.007	0.003	0.0026	0.0172	0.1585	0.0053	0.0057	0.0078	0.0885	0.0112	0.0057	0.0032	0.0032	0.1279	0.0887	0.0043	0.0042	0.0055	0.0345	0.0071	0.0053	0.1946
7	rs4721348	14602939	1.17	0.196050020118376	1.61	0.475515229965307	0.440092804029662	0.61692542067132	0.1359	0.0611	0.0052	0.003	0.007	0.003	0.0026	0.0172	0.1585	0.0055	0.0057	0.0078	0.0885	0.0112	0.0057	0.0032	0.0032	0.1278	0.0887	0.0043	0.0042	0.0055	0.0345	0.0072	0.0053	0.1945
7	rs34873470	14610913	1.18	0.173671271070618	1.6	0.508176723760061	0.476229062176977	0.774793909682599	0.1359	0.061	0.0052	0.0029	0.007	0.003	0.0026	0.0171	0.1584	0.0055	0.0057	0.0078	0.0885	0.0113	0.0057	0.0032	0.0032	0.128	0.0887	0.0043	0.0042	0.0055	0.0345	0.0072	0.0053	0.1945
7	rs7792936	14617982	1.17	0.196050020118376	1.6	0.508176723760061	0.475613337988213	0.730567366716294	0.1365	0.0603	0.0052	0.0029	0.0069	0.0028	0.0024	0.0171	0.1585	0.0055	0.0058	0.0076	0.0886	0.0115	0.0058	0.0029	0.0029	0.1289	0.0889	0.0043	0.0044	0.0055	0.0345	0.0073	0.0053	0.1937
7	rs17168277	14619026	1.18	0.173671271070618	1.6	0.508176723760061	0.48669319610094	0.756612267601034	0.1369	0.0602	0.0052	0.0028	0.0069	0.0027	0.0022	0.0172	0.1588	0.0055	0.0057	0.0075	0.0888	0.0114	0.0059	0.0027	0.0027	0.1291	0.0892	0.0042	0.0044	0.0053	0.0345	0.0073	0.0054	0.1936
7	rs62443555	14622188	1.17	0.196050020118376	1.59	0.542287549749139	0.473031521821282	0.669520298658109	0.1397	0.0601	0.0047	0.0024	0.0068	0.0021	0.0016	0.0178	0.1606	0.0051	0.0055	0.007	0.0889	0.0111	0.0054	0.0019	0.0022	0.1297	0.0899	0.0042	0.0046	0.0044	0.034	0.0067	0.0058	0.1942
7	rs78463279	14630186	1.17	0.196050020118376	1.59	0.542287549749139	0.520605279288746	0.703684525600127	0.1399	0.0598	0.0046	0.0023	0.0067	0.002	0.0015	0.0178	0.1609	0.0049	0.0055	0.007	0.089	0.0111	0.0053	0.0017	0.0021	0.1298	0.09	0.0043	0.0046	0.0043	0.0339	0.0066	0.0058	0.195
7	rs79087229	14634585	1.17	0.196050020118376	1.6	0.508176723760061	0.517972640725094	0.674082636763065	0.1399	0.0598	0.0046	0.0023	0.0066	0.002	0.0015	0.0178	0.1609	0.0048	0.0055	0.007	0.089	0.0111	0.0053	0.0016	0.002	0.1298	0.09	0.0043	0.0046	0.0043	0.0339	0.0066	0.0058	0.1952
7	rs118158647	14637846	1.17	0.196050020118376	1.6	0.508176723760061	0.517844382116857	0.68219442042732	0.1399	0.0597	0.0046	0.0023	0.0066	0.002	0.0015	0.0178	0.1609	0.0048	0.0055	0.007	0.089	0.0111	0.0053	0.0016	0.002	0.1298	0.09	0.0043	0.0046	0.0043	0.0339	0.0066	0.0058	0.1952
7	rs1357864	14639476	1.17	0.196050020118376	1.6	0.508176723760061	0.579778761478843	0.60253635710677	0.1401	0.0597	0.0047	0.0023	0.0066	0.002	0.0015	0.0178	0.1609	0.0048	0.0055	0.0071	0.089	0.0111	0.0049	0.0016	0.002	0.1298	0.0898	0.0043	0.0046	0.0044	0.0339	0.0066	0.0058	0.1954
7	rs62445594	14645602	1.17	0.196050020118376	1.6	0.508176723760061	0.594267396310284	0.657193606618244	0.1404	0.0599	0.0046	0.0022	0.0066	0.002	0.0014	0.0177	0.161	0.0048	0.0055	0.0069	0.0889	0.011	0.0048	0.0016	0.002	0.1298	0.0899	0.0043	0.0046	0.0044	0.034	0.0066	0.0058	0.1958
7	rs77327678	14650721	1.17	0.196050020118376	1.6	0.508176723760061	0.596252845943398	0.662470040749054	0.1404	0.0599	0.0046	0.0022	0.0066	0.002	0.0014	0.0177	0.161	0.0047	0.0055	0.0069	0.0889	0.0109	0.0048	0.0016	0.0019	0.1298	0.0899	0.0042	0.0046	0.0044	0.034	0.0066	0.0058	0.1958
7	rs73059501	14664755	1.17	0.196050020118376	1.6	0.508176723760061	0.582554743558688	0.607707143348125	0.1406	0.06	0.0045	0.0022	0.0065	0.002	0.0013	0.0177	0.161	0.0047	0.0054	0.0069	0.0888	0.0109	0.0048	0.0016	0.0019	0.1297	0.09	0.0042	0.0046	0.0043	0.0341	0.0066	0.0058	0.196
7	rs6461112	14666259	1.17	0.196050020118376	1.61	0.475515229965307	0.567530741675809	0.576416211671524	0.1405	0.06	0.0046	0.0022	0.0065	0.002	0.0013	0.0177	0.161	0.0047	0.0054	0.0069	0.0888	0.0109	0.0048	0.0016	0.0019	0.1297	0.0899	0.0042	0.0046	0.0044	0.0341	0.0066	0.0058	0.1962
7	rs10250242	14672963	1.17	0.196050020118376	1.62	0.444280725791627	0.513556479685319	0.456725596455554	0.1408	0.0602	0.0045	0.0022	0.0065	0.002	0.0013	0.0178	0.1614	0.0046	0.0053	0.0068	0.0883	0.0109	0.0048	0.0016	0.0019	0.1296	0.0899	0.0042	0.0046	0.0044	0.0342	0.0066	0.0058	0.1963
7	rs73053233	14675017	1.17	0.196050020118376	1.6	0.508176723760061	0.527635142911608	0.479087624282423	0.1408	0.0602	0.0045	0.0022	0.0065	0.002	0.0013	0.0178	0.1613	0.0046	0.0053	0.0068	0.0883	0.0109	0.0048	0.0016	0.0018	0.1296	0.0899	0.0042	0.0046	0.0044	0.0342	0.0066	0.0058	0.1964
7	rs17168320	14675706	1.17	0.196050020118376	1.58	0.577869115575703	0.506617062615366	0.462759958800495	0.1408	0.0602	0.0044	0.0022	0.0065	0.002	0.0013	0.0178	0.1613	0.0046	0.0053	0.0068	0.0883	0.0109	0.0048	0.0016	0.0018	0.1296	0.09	0.0042	0.0046	0.0044	0.0342	0.0065	0.0058	0.1965
7	rs117375827	14681698	1.17	0.196050020118376	1.57	0.614941920479678	0.525889622132421	0.457796850870385	0.1409	0.0603	0.0044	0.0021	0.0064	0.002	0.0013	0.0178	0.1612	0.0045	0.0052	0.0069	0.0882	0.0109	0.0048	0.0016	0.0018	0.1297	0.0899	0.0042	0.0046	0.0044	0.0342	0.0065	0.0058	0.1966
7	rs73053241	14683012	1.17	0.196050020118376	1.56	0.653525583231	0.525566679256364	0.463566107571362	0.1409	0.0603	0.0044	0.0021	0.0064	0.002	0.0013	0.0178	0.1612	0.0045	0.0052	0.0069	0.0882	0.0109	0.0048	0.0016	0.0018	0.1297	0.0899	0.0042	0.0046	0.0044	0.0342	0.0065	0.0058	0.1966
7	rs6968775	14685244	1.17	0.196050020118376	1.56	0.653525583231	0.522600032378595	0.446714884562489	0.141	0.0603	0.0044	0.0021	0.0064	0.002	0.0013	0.0178	0.1611	0.0045	0.0052	0.0069	0.0882	0.0109	0.0048	0.0016	0.0018	0.1297	0.0898	0.0042	0.0046	0.0044	0.0342	0.0065	0.0058	0.1966
7	rs2049449	14698853	1.17	0.196050020118376	1.56	0.653525583231	0.497392992966462	0.417303152941702	0.1408	0.0604	0.0045	0.0021	0.0063	0.002	0.0014	0.0179	0.1611	0.0045	0.0053	0.007	0.0882	0.0109	0.0049	0.0016	0.0018	0.1296	0.0899	0.0042	0.0046	0.0045	0.0343	0.0066	0.0059	0.1963
7	rs118141450	14705047	1.17	0.196050020118376	1.56	0.653525583231	0.541567006182795	0.457796850870385	0.1407	0.0604	0.0044	0.002	0.0061	0.002	0.0015	0.0179	0.161	0.0045	0.0052	0.0071	0.0884	0.0108	0.0047	0.0016	0.0017	0.1299	0.0897	0.0041	0.0047	0.0045	0.0343	0.0065	0.006	0.1966
7	rs1568843	14705252	1.17	0.196050020118376	1.55	0.693638871087907	0.530939732330257	0.442992649643757	0.1409	0.0604	0.0044	0.002	0.0061	0.002	0.0015	0.0179	0.161	0.0045	0.0052	0.0071	0.0883	0.0108	0.0046	0.0016	0.0017	0.1299	0.0897	0.0041	0.0047	0.0045	0.0343	0.0065	0.006	0.1967
7	rs117024451	14715883	1.17	0.196050020118376	1.55	0.693638871087907	0.698777791528011	0.553107902883485	0.141	0.0602	0.0041	0.002	0.0059	0.0021	0.0016	0.0179	0.1609	0.0042	0.0056	0.0075	0.0885	0.0107	0.0046	0.0017	0.0017	0.1297	0.0896	0.004	0.0047	0.0046	0.0342	0.0064	0.0059	0.1971
7	rs2462568	14716303	1.17	0.196050020118376	1.55	0.693638871087907	0.682515603314245	0.493647312221015	0.141	0.0601	0.0041	0.002	0.0059	0.0021	0.0016	0.0179	0.1609	0.0042	0.0056	0.0076	0.0885	0.0107	0.0046	0.0017	0.0017	0.1297	0.0896	0.004	0.0047	0.0046	0.0342	0.0064	0.0059	0.1971
7	rs4083172	14716459	1.17	0.196050020118376	1.55	0.693638871087907	0.660525931566177	0.500077873694875	0.1412	0.0603	0.0041	0.0019	0.0058	0.0021	0.0017	0.0179	0.1606	0.0041	0.0055	0.0076	0.0886	0.0107	0.0046	0.0017	0.0017	0.1294	0.0896	0.004	0.0047	0.0046	0.0342	0.0062	0.006	0.1975
7	rs113295567	14718451	1.17	0.196050020118376	1.55	0.693638871087907	0.930797011278925	0.583240439121798	0.1415	0.0605	0.0038	0.0018	0.0055	0.0023	0.0019	0.0177	0.1604	0.004	0.0053	0.0082	0.0895	0.0107	0.0044	0.0018	0.0018	0.1286	0.0891	0.004	0.0047	0.0047	0.0338	0.0059	0.0061	0.1983
7	rs117382294	14722075	1.17	0.196050020118376	1.55	0.693638871087907	0.964374461822718	0.559582329797608	0.1416	0.0605	0.0038	0.0018	0.0055	0.0024	0.0019	0.0177	0.1604	0.0039	0.0053	0.0082	0.0895	0.0106	0.0044	0.0018	0.0018	0.1286	0.0891	0.004	0.0047	0.0047	0.0337	0.0059	0.0061	0.1984
7	rs74509189	14725389	1.17	0.196050020118376	1.55	0.693638871087907	1.05289418173545	0.562120814806674	0.1416	0.0605	0.0038	0.0018	0.0055	0.0024	0.0019	0.0177	0.1604	0.0039	0.0053	0.0083	0.0896	0.0106	0.0044	0.0018	0.0018	0.1285	0.089	0.004	0.0047	0.0047	0.0337	0.0059	0.0061	0.1985
7	rs12699653	14726759	1.17	0.196050020118376	1.52	0.823332010267983	1.07551422064308	0.553389014959238	0.1416	0.0605	0.0038	0.0018	0.0055	0.0024	0.0019	0.0177	0.1604	0.0039	0.0053	0.0084	0.0896	0.0106	0.0044	0.0018	0.0018	0.1285	0.089	0.004	0.0046	0.0047	0.0337	0.0059	0.0061	0.1985
7	rs17668488	14727413	1.17	0.196050020118376	1.52	0.823332010267983	1.11387955393138	0.556061327388768	0.1416	0.0605	0.0038	0.0018	0.0055	0.0024	0.0019	0.0177	0.1604	0.0039	0.0053	0.0084	0.0897	0.0106	0.0044	0.0018	0.0018	0.1285	0.089	0.004	0.0046	0.0047	0.0337	0.0059	0.0061	0.1985
7	rs17668761	14734124	1.17	0.196050020118376	1.52	0.823332010267983	1.03159796076116	0.413909335328692	0.1419	0.0608	0.0037	0.0018	0.0054	0.0025	0.002	0.0171	0.1605	0.0036	0.0051	0.0083	0.0902	0.0106	0.0044	0.0019	0.0018	0.1284	0.089	0.004	0.0046	0.0044	0.0335	0.0058	0.0062	0.1988
7	rs71538883	14739059	1.17	0.196050020118376	1.52	0.823332010267983	1.0053122550423	0.436631006227912	0.1421	0.0608	0.0037	0.0018	0.0053	0.0025	0.0021	0.0173	0.1609	0.0037	0.0051	0.0082	0.09	0.0105	0.0044	0.002	0.0018	0.1282	0.0887	0.004	0.0046	0.0043	0.0335	0.0057	0.0062	0.199
7	rs77431173	14742864	1.17	0.196050020118376	1.52	0.823332010267983	0.94006530320002	0.412606028813671	0.1424	0.0609	0.0036	0.0018	0.0052	0.0025	0.0021	0.0175	0.1613	0.0038	0.0051	0.008	0.0898	0.0105	0.0043	0.002	0.0018	0.128	0.0883	0.004	0.0046	0.0042	0.0335	0.0056	0.0062	0.1993
7	rs6965205	14754837	1.17	0.196050020118376	1.52	0.823332010267983	0.921815908245889	0.390880132815514	0.1424	0.0609	0.0036	0.0018	0.0052	0.0025	0.0021	0.0175	0.1614	0.0038	0.0051	0.008	0.0898	0.0105	0.0043	0.002	0.0018	0.128	0.0882	0.004	0.0046	0.0042	0.0335	0.0056	0.0062	0.1993
7	rs10499462	14757723	1.17	0.196050020118376	1.52	0.823332010267983	0.921898900147232	0.395508401479869	0.1424	0.0609	0.0036	0.0018	0.0052	0.0025	0.0021	0.0175	0.1614	0.0038	0.0051	0.008	0.0898	0.0105	0.0043	0.002	0.0018	0.128	0.0882	0.004	0.0046	0.0042	0.0335	0.0056	0.0062	0.1993
7	rs17606722	14757893	1.17	0.196050020118376	1.52	0.823332010267983	0.929963904939826	0.397828169227205	0.1424	0.0609	0.0036	0.0018	0.0052	0.0025	0.0021	0.0175	0.1614	0.0038	0.0051	0.008	0.0898	0.0105	0.0043	0.002	0.0018	0.128	0.0882	0.004	0.0046	0.0041	0.0335	0.0056	0.0062	0.1993
7	rs6946625	14770736	1.18	0.173671271070618	1.52	0.823332010267983	0.177570990069824	0.170085720381327	0.1427	0.0619	0.0035	0.002	0.005	0.0031	0.0027	0.0161	0.1615	0.0039	0.0048	0.0058	0.091	0.0105	0.0042	0.0026	0.0022	0.128	0.0873	0.0038	0.0046	0.0041	0.0329	0.0053	0.0061	0.2008
7	rs17168389	14793696	1.17	0.196050020118376	1.46	1.12620512571235	0.0898505719870831	0.0918656599200028	0.1426	0.063	0.0034	0.0021	0.005	0.0034	0.0031	0.0159	0.1614	0.0037	0.0046	0.0051	0.0911	0.0103	0.0043	0.0029	0.0025	0.1288	0.0859	0.0037	0.0046	0.0043	0.0325	0.0055	0.0061	0.2007
7	rs17168395	14798312	1.17	0.196050020118376	1.46	1.12620512571235	0.0873920337932015	0.0902218807645841	0.1426	0.063	0.0034	0.0021	0.005	0.0034	0.0031	0.0159	0.1614	0.0037	0.0046	0.0051	0.0911	0.0103	0.0043	0.0029	0.0025	0.1288	0.0859	0.0037	0.0046	0.0043	0.0325	0.0055	0.0061	0.2007
7	rs56012303	14800032	1.17	0.196050020118376	1.47	1.07160640764864	0.0906232106818197	0.0788295673986601	0.1426	0.063	0.0034	0.0021	0.005	0.0035	0.0031	0.0159	0.1613	0.0037	0.0046	0.0051	0.0911	0.0103	0.0043	0.0029	0.0025	0.1288	0.086	0.0037	0.0046	0.0043	0.0325	0.0055	0.0061	0.2007
7	rs112152682	14802687	1.17	0.196050020118376	1.47	1.07160640764864	0.0925486187419188	0.0776512785487973	0.1427	0.063	0.0034	0.0021	0.005	0.0035	0.0031	0.0159	0.1614	0.0037	0.0045	0.0051	0.091	0.0103	0.0043	0.003	0.0025	0.1285	0.0861	0.0037	0.0045	0.0043	0.0325	0.0055	0.0061	0.2009
7	rs2358067	14806558	1.17	0.196050020118376	1.47	1.07160640764864	0.0917656237135862	0.0751715551245121	0.1427	0.063	0.0034	0.0021	0.005	0.0035	0.0031	0.0159	0.1614	0.0037	0.0045	0.0051	0.091	0.0103	0.0043	0.003	0.0025	0.1285	0.0861	0.0037	0.0045	0.0043	0.0325	0.0055	0.0061	0.2009
7	rs35798503	14810995	1.17	0.196050020118376	1.47	1.07160640764864	0.100584748731177	0.0806850783757492	0.1427	0.063	0.0034	0.002	0.005	0.0035	0.0031	0.0159	0.1614	0.0037	0.0045	0.005	0.091	0.0103	0.0043	0.003	0.0025	0.1283	0.0861	0.0037	0.0045	0.0043	0.0325	0.0055	0.0061	0.201
7	rs11982632	14818008	1.17	0.196050020118376	1.47	1.07160640764864	0.100533054080012	0.0678632666738902	0.1427	0.0632	0.0034	0.002	0.005	0.0034	0.0032	0.0158	0.1616	0.0037	0.0045	0.0049	0.0911	0.0103	0.0043	0.003	0.0025	0.1278	0.0862	0.0037	0.0045	0.0044	0.0325	0.0055	0.0062	0.2015
7	rs76460730	14834968	1.17	0.196050020118376	1.47	1.07160640764864	0.0947733474528253	0.0732259513449364	0.1422	0.0631	0.0035	0.0021	0.005	0.0034	0.0034	0.0156	0.1612	0.0037	0.0046	0.0049	0.0905	0.0104	0.0045	0.0032	0.0026	0.1274	0.0863	0.0037	0.0047	0.0046	0.0326	0.0055	0.0064	0.2015
7	rs75164731	14835477	1.17	0.196050020118376	1.47	1.07160640764864	0.0942760837407184	0.0694683009812327	0.1422	0.0631	0.0035	0.0021	0.005	0.0034	0.0034	0.0156	0.1612	0.0037	0.0046	0.0049	0.0905	0.0104	0.0045	0.0032	0.0026	0.1274	0.0863	0.0037	0.0047	0.0046	0.0326	0.0055	0.0064	0.2015
7	rs73070710	14836625	1.17	0.196050020118376	1.47	1.07160640764864	0.104747705347177	0.072439332491911	0.1421	0.0633	0.0035	0.002	0.005	0.0035	0.0034	0.0156	0.1613	0.0037	0.0046	0.0049	0.0905	0.0104	0.0044	0.0032	0.0025	0.1273	0.0865	0.0037	0.0047	0.0046	0.0326	0.0055	0.0064	0.2013
7	rs6461130	14837317	1.17	0.196050020118376	1.48	1.01867282088958	0.096501562770021	0.0587627352439238	0.1421	0.0633	0.0035	0.002	0.005	0.0035	0.0034	0.0156	0.1612	0.0037	0.0046	0.0049	0.0905	0.0104	0.0044	0.0033	0.0025	0.1272	0.0865	0.0037	0.0047	0.0047	0.0326	0.0056	0.0064	0.2013
7	rs12530995	14838194	1.17	0.196050020118376	1.48	1.01867282088958	0.0962498797434459	0.0585668296669022	0.1421	0.0633	0.0035	0.002	0.005	0.0035	0.0035	0.0156	0.1612	0.0037	0.0046	0.0049	0.0904	0.0104	0.0044	0.0033	0.0026	0.1273	0.0865	0.0037	0.0048	0.0047	0.0326	0.0055	0.0064	0.2012
7	rs10230585	14839183	1.17	0.196050020118376	1.48	1.01867282088958	0.0931386235803232	0.0565588846410579	0.1421	0.0633	0.0035	0.002	0.005	0.0035	0.0035	0.0156	0.1613	0.0037	0.0046	0.0049	0.0903	0.0104	0.0044	0.0033	0.0026	0.1273	0.0866	0.0037	0.0048	0.0047	0.0326	0.0055	0.0064	0.2012
7	rs17288688	14846171	1.17	0.196050020118376	1.48	1.01867282088958	0.0958982169709053	0.05720333017767	0.1422	0.0631	0.0034	0.002	0.005	0.0035	0.0034	0.0155	0.1614	0.0038	0.0047	0.0049	0.0903	0.0105	0.0045	0.0033	0.0025	0.1273	0.0865	0.0036	0.0048	0.0047	0.0327	0.0055	0.0065	0.201
7	rs10253171	14846291	1.17	0.196050020118376	1.48	1.01867282088958	0.0960990680790236	0.0516406600843847	0.1422	0.0631	0.0035	0.002	0.005	0.0035	0.0034	0.0156	0.1614	0.0038	0.0047	0.005	0.0903	0.0105	0.0045	0.0032	0.0025	0.1271	0.0864	0.0036	0.0048	0.0047	0.0327	0.0055	0.0065	0.2009
7	rs6948538	14846646	1.17	0.196050020118376	1.48	1.01867282088958	0.108202685298765	0.0587627352439238	0.1422	0.0632	0.0035	0.002	0.005	0.0035	0.0034	0.0156	0.1611	0.0039	0.0047	0.005	0.0903	0.0105	0.0045	0.0032	0.0025	0.1271	0.0863	0.0036	0.0049	0.0047	0.0328	0.0058	0.0065	0.2009
7	rs56244534	14852748	1.17	0.196050020118376	1.49	0.967391925764805	0.134413419308146	0.114873793652153	0.1423	0.0632	0.0035	0.002	0.005	0.0035	0.0034	0.0155	0.1609	0.0039	0.0046	0.005	0.0901	0.0104	0.0045	0.0032	0.0025	0.1272	0.0864	0.0036	0.0049	0.0047	0.0327	0.0058	0.0065	0.2009
7	rs12699667	14856174	1.17	0.196050020118376	1.49	0.967391925764805	0.10656026408301	0.0932049453446459	0.1427	0.0634	0.0035	0.0021	0.0051	0.0036	0.0034	0.0153	0.1608	0.0039	0.0046	0.0048	0.0889	0.0104	0.0047	0.0032	0.0025	0.1271	0.087	0.0036	0.0052	0.0047	0.0323	0.006	0.0067	0.2009
7	rs74763578	14857916	1.17	0.196050020118376	1.5	0.917750694748585	0.106238997019908	0.132484835646443	0.1429	0.0636	0.0035	0.0021	0.0051	0.0036	0.0032	0.0152	0.1608	0.0039	0.0046	0.0047	0.0881	0.0105	0.0048	0.0031	0.0025	0.1273	0.0874	0.0035	0.0053	0.0047	0.0319	0.0061	0.0069	0.2011
7	rs78507868	14860311	1.17	0.196050020118376	1.51	0.869735485018148	0.105731554993845	0.124090603306848	0.1429	0.0636	0.0035	0.0021	0.0051	0.0036	0.0032	0.0152	0.1608	0.0039	0.0046	0.0047	0.088	0.0105	0.0048	0.0031	0.0025	0.1273	0.0874	0.0035	0.0053	0.0047	0.0318	0.0061	0.0069	0.2011
7	rs76731929	14864017	1.17	0.196050020118376	1.52	0.823332010267983	0.102456825282567	0.111212169962147	0.143	0.0637	0.0035	0.0022	0.0051	0.0036	0.0031	0.0151	0.1608	0.0039	0.0045	0.0047	0.0875	0.0105	0.0048	0.0031	0.0026	0.1275	0.0876	0.0035	0.0054	0.0047	0.0316	0.0062	0.007	0.2012
7	rs73052959	14872854	1.17	0.196050020118376	1.53	0.778525311864042	0.108798856549966	0.112909624649044	0.1431	0.0637	0.0034	0.0022	0.0052	0.0036	0.0031	0.0152	0.1607	0.0039	0.0045	0.0046	0.087	0.0105	0.0049	0.0031	0.0026	0.1276	0.0878	0.0034	0.0055	0.0047	0.0315	0.0063	0.0071	0.2012
7	rs76594731	14875760	1.17	0.196050020118376	1.54	0.735299729443272	0.117472579980159	0.114616867058012	0.143	0.0637	0.0034	0.0022	0.0052	0.0036	0.0031	0.0152	0.1608	0.0039	0.0045	0.0046	0.0869	0.0105	0.0048	0.0031	0.0026	0.1276	0.0877	0.0034	0.0055	0.0047	0.0314	0.0063	0.0071	0.2014
7	rs10487783	14879871	1.17	0.196050020118376	1.54	0.735299729443272	0.114760087988848	0.096306275913502	0.1431	0.0638	0.0034	0.0022	0.0052	0.0036	0.003	0.0152	0.1608	0.0039	0.0045	0.0046	0.0868	0.0105	0.0049	0.0031	0.0026	0.1277	0.0878	0.0034	0.0056	0.0047	0.0314	0.0063	0.0072	0.2014
7	rs74878275	14880024	1.17	0.196050020118376	1.58	0.577869115575703	0.117046188983006	0.103531782746475	0.1431	0.0638	0.0034	0.0022	0.0052	0.0036	0.003	0.0152	0.1608	0.0039	0.0045	0.0046	0.0868	0.0105	0.0049	0.0031	0.0026	0.1276	0.0878	0.0034	0.0056	0.0047	0.0314	0.0063	0.0072	0.2014
7	rs4721380	14884246	1.17	0.196050020118376	1.58	0.577869115575703	0.11875745730914	0.116075670936253	0.1431	0.0638	0.0034	0.0022	0.0052	0.0036	0.003	0.0152	0.1607	0.0039	0.0045	0.0046	0.0866	0.0105	0.0049	0.0031	0.0026	0.1277	0.0878	0.0034	0.0056	0.0047	0.0313	0.0064	0.0072	0.2013
7	rs16878288	14896448	1.17	0.196050020118376	1.58	0.577869115575703	0.123278052084994	0.113932799670477	0.1429	0.0639	0.0034	0.0022	0.0053	0.0036	0.0031	0.0151	0.1604	0.004	0.0045	0.0046	0.0867	0.0106	0.0049	0.0031	0.0027	0.1276	0.0879	0.0034	0.0057	0.0047	0.0314	0.0064	0.0072	0.201
7	rs117364900	14898885	1.17	0.196050020118376	1.58	0.577869115575703	0.121788821081857	0.120668375289539	0.1429	0.0639	0.0034	0.0023	0.0053	0.0036	0.0031	0.0151	0.1603	0.004	0.0045	0.0045	0.0867	0.0106	0.0049	0.0031	0.0027	0.1276	0.0879	0.0034	0.0057	0.0047	0.0314	0.0064	0.0072	0.201
7	rs118191020	14900019	1.16	0.220431575918666	1.58	0.577869115575703	0.123776914314458	0.120842998952587	0.1428	0.0639	0.0034	0.0023	0.0053	0.0036	0.0031	0.0151	0.1603	0.004	0.0045	0.0045	0.0867	0.0106	0.0049	0.0031	0.0027	0.1276	0.0879	0.0033	0.0057	0.0047	0.0314	0.0064	0.0072	0.2009
7	rs73055020	14905342	1.16	0.220431575918666	1.57	0.614941920479678	0.122284005899151	0.132213795627726	0.1427	0.064	0.0034	0.0023	0.0054	0.0036	0.0031	0.0151	0.1601	0.004	0.0045	0.0045	0.0867	0.0106	0.005	0.0032	0.0028	0.1276	0.088	0.0033	0.0058	0.0048	0.0315	0.0064	0.0073	0.2007
7	rs6966249	14908240	1.16	0.220431575918666	1.57	0.614941920479678	0.0922300202810348	0.0405450987432541	0.1425	0.0641	0.0034	0.0023	0.0054	0.0036	0.0031	0.0151	0.1598	0.004	0.0045	0.0045	0.0868	0.0107	0.005	0.0032	0.0029	0.1276	0.0881	0.0033	0.0058	0.0048	0.0316	0.0064	0.0073	0.2004
7	rs17370135	14913036	1.16	0.220431575918666	1.57	0.614941920479678	0.106533468834504	0.0745928928405047	0.1425	0.0641	0.0034	0.0024	0.0054	0.0036	0.0031	0.015	0.1597	0.004	0.0045	0.0045	0.0869	0.0107	0.005	0.0032	0.003	0.1276	0.0881	0.0033	0.0058	0.0048	0.0317	0.0064	0.0073	0.2002
7	rs10276674	14922007	1.16	0.220431575918666	1.57	0.614941920479678	0.0902605147720326	0.0620687150534246	0.1423	0.064	0.0035	0.0026	0.0055	0.0037	0.0032	0.0149	0.1595	0.004	0.0045	0.0045	0.0871	0.0107	0.0051	0.0032	0.0031	0.1276	0.0882	0.0033	0.0059	0.0048	0.0317	0.0065	0.0072	0.1998
7	rs77307197	14925137	1.16	0.220431575918666	1.57	0.614941920479678	0.10037806976204	0.086126079961349	0.1423	0.064	0.0035	0.0026	0.0055	0.0037	0.0032	0.015	0.1594	0.004	0.0045	0.0045	0.087	0.0106	0.0051	0.0032	0.0031	0.1277	0.0882	0.0033	0.0058	0.0048	0.0317	0.0065	0.0072	0.1998
7	rs79184606	14926611	1.16	0.220431575918666	1.57	0.614941920479678	0.101466099665728	0.100747415459412	0.1423	0.064	0.0035	0.0026	0.0055	0.0036	0.0032	0.015	0.1594	0.004	0.0045	0.0045	0.087	0.0106	0.0051	0.0032	0.0031	0.1277	0.0883	0.0033	0.0058	0.0048	0.0317	0.0065	0.0072	0.1998
7	rs117836626	14931250	1.16	0.220431575918666	1.57	0.614941920479678	0.091424384023152	0.106428695506672	0.1422	0.064	0.0035	0.0027	0.0055	0.0036	0.0033	0.015	0.1591	0.004	0.0044	0.0045	0.087	0.0105	0.0051	0.0032	0.0031	0.128	0.0883	0.0033	0.0059	0.0048	0.0317	0.0065	0.0072	0.1998
7	rs6980187	14936819	1.16	0.220431575918666	1.57	0.614941920479678	0.0519413899378459	0.0713014336840054	0.142	0.064	0.0035	0.0029	0.0054	0.0035	0.0034	0.0152	0.1582	0.0041	0.0044	0.0045	0.0867	0.0101	0.0052	0.0033	0.0033	0.1288	0.0885	0.0032	0.006	0.0049	0.0318	0.0065	0.0073	0.1997
7	rs217592	14936998	1.16	0.220431575918666	1.57	0.614941920479678	0.0532486355114037	0.0792732885342492	0.142	0.064	0.0035	0.0029	0.0054	0.0035	0.0034	0.0152	0.1582	0.0041	0.0044	0.0045	0.0867	0.0101	0.0052	0.0033	0.0033	0.1288	0.0885	0.0032	0.006	0.0049	0.0318	0.0064	0.0073	0.1997
7	rs1558319	14942134	1.16	0.220431575918666	1.58	0.577869115575703	0.0452205380303047	0.0606046119938404	0.1414	0.0644	0.0034	0.0032	0.0056	0.0032	0.0037	0.0153	0.1579	0.0041	0.0044	0.0045	0.0871	0.0097	0.0052	0.0033	0.0035	0.1295	0.0879	0.003	0.0059	0.005	0.0317	0.0063	0.0072	0.2
7	rs7788606	14943296	1.14	0.275532638758866	1.58	0.577869115575703	0.0948979207845375	0.0749543415105019	0.1411	0.0656	0.0034	0.0032	0.0055	0.0031	0.004	0.015	0.1559	0.0041	0.0041	0.0046	0.0875	0.0094	0.0051	0.003	0.0035	0.1304	0.0879	0.0032	0.0059	0.0051	0.0323	0.0066	0.0071	0.1999
7	rs10278266	14943333	1.14	0.275532638758866	1.58	0.577869115575703	0.0794483307834244	0.0657933448479825	0.1408	0.0648	0.0035	0.0034	0.0055	0.0034	0.0041	0.0147	0.1561	0.004	0.0041	0.0046	0.0885	0.0094	0.0051	0.003	0.0035	0.1292	0.0889	0.0031	0.0058	0.0051	0.0326	0.0066	0.0072	0.1993
7	rs7811739	14943872	1.14	0.275532638758866	1.59	0.542287549749139	0.0928925007128676	0.102627730579959	0.1409	0.065	0.0035	0.0033	0.0055	0.0033	0.0041	0.0147	0.1557	0.0042	0.004	0.0046	0.0888	0.0092	0.0051	0.003	0.0034	0.1295	0.0888	0.0031	0.0059	0.0051	0.0326	0.0066	0.0072	0.1992
7	rs217601	14944082	1.14	0.275532638758866	1.59	0.542287549749139	0.0917412228024995	0.108936246111632	0.1409	0.0651	0.0035	0.0032	0.0055	0.0033	0.0041	0.0147	0.1556	0.0042	0.004	0.0045	0.089	0.0091	0.0051	0.003	0.0034	0.1296	0.0888	0.0032	0.0059	0.0051	0.0326	0.0066	0.0071	0.1992
7	rs6966879	14953747	1.13	0.306408690300974	1.59	0.542287549749139	0.130040624426891	0.163702091825455	0.1408	0.0658	0.0036	0.0031	0.0053	0.0031	0.0041	0.0149	0.1553	0.0042	0.0038	0.0044	0.0898	0.0088	0.005	0.0028	0.0032	0.1304	0.0888	0.0031	0.006	0.0048	0.0326	0.0066	0.0071	0.1991
7	rs10276618	14961214	1.13	0.306408690300974	1.59	0.542287549749139	0.134351659547061	0.106345498243256	0.1408	0.0658	0.0036	0.0031	0.0053	0.0031	0.0042	0.0149	0.1553	0.0042	0.0038	0.0044	0.0898	0.0088	0.005	0.0028	0.0032	0.1305	0.0888	0.003	0.006	0.0048	0.0326	0.0066	0.0071	0.1991
7	rs79538209	14963701	1.13	0.306408690300974	1.59	0.542287549749139	0.160320827961577	0.137489997367732	0.1408	0.0658	0.0036	0.0032	0.0053	0.0031	0.0043	0.0149	0.1551	0.0042	0.0038	0.0044	0.0899	0.0088	0.005	0.0028	0.0032	0.1305	0.0887	0.003	0.0059	0.0048	0.0326	0.0066	0.0071	0.1991
7	rs116947731	14973603	1.13	0.306408690300974	1.59	0.542287549749139	0.222989256800217	0.212664790837299	0.1408	0.0659	0.0036	0.0032	0.0053	0.0031	0.0044	0.0149	0.155	0.0042	0.0037	0.0044	0.0901	0.0088	0.005	0.0027	0.0031	0.1308	0.0885	0.003	0.0058	0.0048	0.0326	0.0066	0.0071	0.1989
7	rs117496645	14973713	1.13	0.306408690300974	1.59	0.542287549749139	0.225816602283665	0.212984867336905	0.1407	0.0659	0.0036	0.0032	0.0053	0.0031	0.0044	0.0149	0.1549	0.0042	0.0037	0.0044	0.0901	0.0088	0.005	0.0027	0.0031	0.1308	0.0885	0.003	0.0058	0.0048	0.0326	0.0066	0.0071	0.199
7	rs36873	14976097	1.13	0.306408690300974	1.59	0.542287549749139	0.21653733987759	0.180979982509537	0.1407	0.0659	0.0036	0.0032	0.0053	0.0031	0.0044	0.0149	0.155	0.0041	0.0037	0.0043	0.0902	0.0088	0.005	0.0027	0.0032	0.1308	0.0886	0.003	0.0058	0.0048	0.0327	0.0065	0.0071	0.1989
7	rs67808393	14982536	1.13	0.306408690300974	1.59	0.542287549749139	0.258944470523121	0.253185634953753	0.1408	0.066	0.0034	0.0032	0.0054	0.0031	0.0044	0.0149	0.1551	0.0041	0.0036	0.0043	0.0903	0.0088	0.0049	0.0026	0.0031	0.1309	0.0885	0.003	0.0058	0.0048	0.0327	0.0065	0.0072	0.1987
7	rs36896	14995032	1.13	0.306408690300974	1.59	0.542287549749139	0.304972916503599	0.315720605577904	0.1407	0.0661	0.0033	0.0032	0.0057	0.003	0.0044	0.015	0.1552	0.0042	0.0036	0.0043	0.0906	0.0087	0.0049	0.0025	0.0031	0.1309	0.0884	0.003	0.0059	0.0048	0.0326	0.0065	0.0072	0.1984
7	rs9648193	14998466	1.13	0.306408690300974	1.59	0.542287549749139	0.279246162131108	0.275255600239496	0.1406	0.0661	0.0033	0.0032	0.0056	0.003	0.0045	0.015	0.1553	0.0042	0.0036	0.0043	0.0908	0.0087	0.0049	0.0026	0.0031	0.1309	0.0884	0.003	0.0059	0.0048	0.0325	0.0065	0.0072	0.1983
7	rs36904	14998932	1.13	0.306408690300974	1.6	0.508176723760061	0.291382732654946	0.302285309496075	0.1406	0.0661	0.0033	0.0032	0.0056	0.003	0.0045	0.015	0.1553	0.0043	0.0035	0.0043	0.0908	0.0087	0.0049	0.0026	0.0031	0.1309	0.0884	0.003	0.0059	0.0048	0.0325	0.0065	0.0072	0.1983
7	rs76957150	14999176	1.13	0.306408690300974	1.63	0.414449909043039	0.300325078596342	0.308981186909106	0.1406	0.0661	0.0033	0.0032	0.0056	0.003	0.0045	0.015	0.1553	0.0042	0.0035	0.0043	0.0908	0.0086	0.0049	0.0026	0.0031	0.1309	0.0884	0.003	0.0059	0.0048	0.0325	0.0065	0.0072	0.1983
7	rs2097846	15011988	1.13	0.306408690300974	1.63	0.414449909043039	0.336075863044282	0.36305609007828	0.1403	0.0665	0.0033	0.0032	0.0057	0.003	0.0048	0.0152	0.1555	0.0041	0.0036	0.0044	0.0911	0.0083	0.0047	0.0025	0.0031	0.1306	0.0887	0.0031	0.0061	0.0048	0.0324	0.0064	0.0074	0.1975
7	rs35847458	15012464	1.13	0.306408690300974	1.63	0.414449909043039	0.357615371286158	0.376705534595236	0.1401	0.0665	0.0033	0.0032	0.0057	0.003	0.0048	0.0152	0.1555	0.0041	0.0036	0.0044	0.0911	0.0083	0.0047	0.0025	0.0031	0.1306	0.089	0.0031	0.0061	0.0048	0.0324	0.0064	0.0074	0.1973
7	rs1981667	15014981	1.13	0.306408690300974	1.63	0.414449909043039	0.54524107183418	0.474890495003461	0.1395	0.0681	0.0031	0.0033	0.0057	0.003	0.0053	0.016	0.155	0.0038	0.0035	0.0046	0.0918	0.0076	0.0043	0.0023	0.0029	0.1312	0.0905	0.0033	0.0065	0.0047	0.033	0.006	0.0074	0.1936
7	rs11520696	15016017	1.11	0.375177619549844	1.63	0.414449909043039	0.662034513140036	0.512588432402368	0.139	0.0684	0.0031	0.0031	0.0056	0.0029	0.0053	0.0167	0.1551	0.0036	0.0037	0.0046	0.0923	0.0071	0.0039	0.0021	0.0029	0.1317	0.0906	0.0034	0.0067	0.0049	0.033	0.0057	0.0079	0.1929
7	rs11514705	15016108	1.11	0.375177619549844	1.63	0.414449909043039	0.659664583325324	0.572444401878954	0.1388	0.0684	0.0031	0.0031	0.0056	0.003	0.0053	0.0167	0.155	0.0037	0.0037	0.0045	0.0924	0.007	0.0039	0.0021	0.0029	0.1316	0.0906	0.0034	0.0067	0.0049	0.033	0.0057	0.0079	0.1929
7	rs73060889	15020497	1.11	0.375177619549844	1.63	0.414449909043039	0.57041349144005	0.473268374653041	0.1379	0.0686	0.003	0.0033	0.0056	0.0032	0.0054	0.0169	0.155	0.0037	0.0038	0.0044	0.0929	0.0068	0.0038	0.0023	0.0031	0.1317	0.0905	0.0034	0.0068	0.0049	0.0329	0.0057	0.0081	0.1924
7	rs7800343	15021223	1.11	0.375177619549844	1.63	0.414449909043039	0.56125271883604	0.463431723938066	0.1379	0.0686	0.003	0.0033	0.0056	0.0032	0.0054	0.0169	0.155	0.0037	0.0038	0.0044	0.093	0.0068	0.0038	0.0023	0.0031	0.1318	0.0905	0.0034	0.0068	0.0049	0.0329	0.0057	0.0081	0.1923
7	rs10257710	15026516	1.11	0.375177619549844	1.63	0.414449909043039	0.480735556274374	0.38793109929597	0.1376	0.0685	0.0029	0.0033	0.0056	0.0033	0.0053	0.017	0.1551	0.0038	0.0038	0.0044	0.0933	0.0067	0.0037	0.0023	0.0031	0.1318	0.0905	0.0034	0.0068	0.0049	0.0328	0.0058	0.0082	0.1922
7	rs10807777	15028159	1.11	0.375177619549844	1.64	0.38599849551783	0.445322768741067	0.485333174157101	0.1376	0.0686	0.0033	0.0033	0.0055	0.0034	0.0053	0.017	0.1551	0.0037	0.0038	0.0044	0.0934	0.0066	0.0037	0.0023	0.0032	0.1318	0.0905	0.0033	0.0068	0.0049	0.0326	0.0058	0.008	0.1922
7	rs10267052	15029280	1.11	0.375177619549844	1.64	0.38599849551783	0.423597047646922	0.510107606827484	0.1376	0.0687	0.0037	0.0033	0.0055	0.0034	0.0053	0.017	0.1551	0.0037	0.0038	0.0044	0.0934	0.0065	0.0037	0.0023	0.0032	0.1318	0.0905	0.0033	0.0068	0.0049	0.0325	0.0058	0.0079	0.1921
7	rs7782194	15035247	1.11	0.375177619549844	1.64	0.38599849551783	0.473215710786742	0.447913069701138	0.1376	0.0688	0.0037	0.0035	0.0054	0.0035	0.0055	0.0171	0.1551	0.0038	0.0038	0.0043	0.0934	0.0065	0.0037	0.0024	0.0032	0.1316	0.0907	0.0033	0.0068	0.0048	0.0326	0.0058	0.008	0.1913
7	rs2189721	15035659	1.11	0.375177619549844	1.64	0.38599849551783	0.493876615570485	0.470972842561593	0.1377	0.0688	0.0037	0.0035	0.0054	0.0035	0.0055	0.0171	0.1552	0.0038	0.0038	0.0043	0.0932	0.0065	0.0035	0.0024	0.0032	0.1315	0.0909	0.0033	0.0068	0.0048	0.0326	0.0058	0.008	0.1913
7	rs80322484	15039692	1.11	0.375177619549844	1.63	0.414449909043039	0.481602166565461	0.702940998340977	0.1371	0.0686	0.0039	0.0037	0.0054	0.0037	0.0055	0.0179	0.1549	0.004	0.0038	0.0042	0.0932	0.0065	0.0035	0.0027	0.0035	0.1313	0.0905	0.0033	0.0069	0.0048	0.0325	0.0059	0.0081	0.1908
7	rs75877026	15040601	1.11	0.375177619549844	1.62	0.444280725791627	0.466972860493804	0.747255318582958	0.1366	0.0685	0.0039	0.0038	0.0055	0.0039	0.0056	0.018	0.1546	0.0041	0.0039	0.0043	0.0932	0.0066	0.0035	0.0028	0.0037	0.1311	0.0901	0.0034	0.007	0.0048	0.0324	0.006	0.0082	0.1905
7	rs10255000	15041529	1.11	0.375177619549844	1.62	0.444280725791627	0.427560258738369	0.643025187885566	0.1364	0.0685	0.0039	0.0039	0.0055	0.004	0.0057	0.018	0.1545	0.0041	0.0039	0.0043	0.0931	0.0067	0.0035	0.0029	0.0037	0.1313	0.0899	0.0034	0.0071	0.0049	0.0324	0.0061	0.0082	0.1903
7	rs118051342	15042094	1.11	0.375177619549844	1.62	0.444280725791627	0.459922274627866	0.755554568506899	0.1363	0.0685	0.0039	0.0039	0.0055	0.004	0.0057	0.018	0.1544	0.0041	0.0039	0.0043	0.0931	0.0067	0.0036	0.0029	0.0038	0.1312	0.0899	0.0034	0.0071	0.0049	0.0324	0.0061	0.0082	0.1902
7	rs17168594	15048776	1.1	0.413206464175836	1.61	0.475515229965307	0.720651221023495	0.772819732691738	0.1356	0.0685	0.0041	0.0044	0.0054	0.0045	0.0067	0.0185	0.152	0.0044	0.0042	0.0046	0.0939	0.0068	0.0038	0.0032	0.0048	0.1298	0.089	0.0034	0.0074	0.0049	0.0326	0.0064	0.0081	0.189
7	rs6972880	15052164	1.1	0.413206464175836	1.61	0.475515229965307	0.696717274016675	0.768116469996554	0.1356	0.0685	0.004	0.0045	0.0054	0.0046	0.0068	0.0185	0.1519	0.0044	0.0043	0.0046	0.094	0.0069	0.0038	0.0033	0.0049	0.1296	0.0889	0.0035	0.0074	0.0049	0.0326	0.0063	0.0081	0.1889
7	rs62448648	15062190	1.1	0.413206464175836	1.61	0.475515229965307	0.821973338798793	0.923561450737483	0.1354	0.0684	0.004	0.0046	0.0055	0.0046	0.0068	0.0187	0.1519	0.0044	0.0043	0.0046	0.094	0.0069	0.0038	0.0033	0.0051	0.1293	0.0885	0.0034	0.0075	0.005	0.0326	0.0065	0.0081	0.1888
7	rs10244051	15063833	1.1	0.413206464175836	1.61	0.475515229965307	0.776516219683855	0.867824297777804	0.1354	0.0684	0.004	0.0046	0.0055	0.0046	0.0068	0.0187	0.1519	0.0044	0.0043	0.0046	0.094	0.0069	0.0038	0.0033	0.0051	0.1293	0.0884	0.0034	0.0075	0.005	0.0327	0.0065	0.0081	0.1888
7	rs2191349	15064309	1.1	0.413206464175836	1.61	0.475515229965307	0.649724390202301	0.884971137740132	0.1355	0.0684	0.004	0.0046	0.0055	0.0047	0.0067	0.0187	0.1517	0.0045	0.0044	0.0046	0.0936	0.0068	0.0038	0.0034	0.0051	0.1294	0.0885	0.0035	0.0076	0.005	0.0327	0.0064	0.0081	0.1889
7	rs6947830	15064984	1.1	0.413206464175836	1.61	0.475515229965307	0.706602885507253	0.892944157166421	0.1353	0.0684	0.004	0.0046	0.0055	0.0047	0.0068	0.0187	0.1516	0.0045	0.0044	0.0046	0.0937	0.0068	0.0038	0.0034	0.0052	0.129	0.0888	0.0035	0.0076	0.005	0.0327	0.0064	0.0081	0.189
7	rs117773751	15065310	1.11	0.375177619549844	1.61	0.475515229965307	0.758174869786263	0.965813429400634	0.1352	0.0684	0.004	0.0046	0.0055	0.0047	0.0068	0.0187	0.1516	0.0045	0.0044	0.0046	0.0937	0.007	0.0038	0.0034	0.0052	0.129	0.0888	0.0035	0.0076	0.005	0.0327	0.0064	0.0081	0.189
7	rs80189392	15066590	1.1	0.413206464175836	1.61	0.475515229965307	0.954165352962105	0.971856912630829	0.1318	0.0684	0.0046	0.0049	0.0058	0.0051	0.0074	0.02	0.1487	0.0049	0.0048	0.005	0.0933	0.0073	0.0041	0.0039	0.0062	0.126	0.0899	0.0038	0.0079	0.0054	0.0326	0.007	0.0084	0.1884
7	rs62448650	15066633	1.1	0.413206464175836	1.61	0.475515229965307	0.912705846449185	0.923403912021053	0.1317	0.0684	0.0046	0.0049	0.0058	0.0051	0.0075	0.02	0.1486	0.0049	0.0048	0.0051	0.0933	0.0073	0.0041	0.004	0.0062	0.1259	0.09	0.0038	0.0079	0.0054	0.0326	0.007	0.0084	0.1884
7	rs17168608	15070803	1.09	0.453749840114468	1.62	0.444280725791627	1.32375194019456	1.17613724824606	0.1296	0.0681	0.0049	0.0054	0.006	0.0056	0.0077	0.0219	0.1465	0.0051	0.0054	0.0055	0.0918	0.0078	0.0042	0.0044	0.0071	0.126	0.089	0.0041	0.0085	0.006	0.0321	0.0079	0.0089	0.1866
7	rs17377955	15072029	1.09	0.453749840114468	1.62	0.444280725791627	1.34827607376401	1.20025917067854	0.1296	0.0681	0.005	0.0054	0.006	0.0056	0.0077	0.022	0.1466	0.0051	0.0054	0.0055	0.0914	0.0078	0.0042	0.0044	0.0071	0.1261	0.0886	0.0041	0.0085	0.006	0.0322	0.0079	0.009	0.1868
7	rs77843789	15074783	1.09	0.453749840114468	1.62	0.444280725791627	1.36656200792519	1.21384503527289	0.1295	0.0682	0.005	0.0054	0.006	0.0056	0.0077	0.0221	0.1466	0.0051	0.0054	0.0056	0.0915	0.0078	0.0042	0.0044	0.0071	0.1262	0.0885	0.0042	0.0086	0.006	0.0322	0.008	0.0089	0.1866
7	rs77300311	15074903	1.09	0.453749840114468	1.63	0.414449909043039	1.36646501362295	1.21268421318442	0.1295	0.0682	0.005	0.0054	0.006	0.0056	0.0077	0.0221	0.1465	0.0051	0.0054	0.0056	0.0914	0.0078	0.0042	0.0044	0.0071	0.1261	0.0886	0.0042	0.0086	0.006	0.0322	0.008	0.0089	0.1866
7	rs76418432	15076494	1.09	0.453749840114468	1.64	0.38599849551783	1.34345403854922	1.21500605305348	0.1296	0.0682	0.005	0.0054	0.006	0.0057	0.0077	0.0221	0.1466	0.0051	0.0054	0.0056	0.0914	0.0078	0.0042	0.0044	0.0071	0.1262	0.0886	0.0042	0.0086	0.006	0.0321	0.008	0.0088	0.1864
7	rs218066	15078991	1.09	0.453749840114468	1.63	0.414449909043039	1.36210294437128	1.23527214326754	0.1294	0.0683	0.005	0.0054	0.006	0.0057	0.0078	0.0222	0.1465	0.0052	0.0055	0.0056	0.0914	0.0079	0.0041	0.0044	0.0071	0.1264	0.0884	0.0043	0.0087	0.006	0.0321	0.008	0.0089	0.1858
7	rs76297112	15079827	1.09	0.453749840114468	1.58	0.577869115575703	1.35281471600135	1.24126348598441	0.1293	0.0683	0.005	0.0054	0.006	0.0056	0.0078	0.0222	0.1464	0.0052	0.0055	0.0057	0.0915	0.008	0.0042	0.0045	0.0071	0.1264	0.0885	0.0043	0.0087	0.006	0.0322	0.008	0.0089	0.1855
7	rs218084	15087513	1.08	0.496867270490283	1.58	0.577869115575703	1.33931229832658	1.41403768653446	0.129	0.0685	0.0049	0.0054	0.0061	0.0058	0.0078	0.0223	0.1457	0.0053	0.0056	0.0058	0.0921	0.0081	0.0044	0.0047	0.0072	0.1261	0.0889	0.0044	0.0088	0.006	0.0325	0.0082	0.009	0.1839
7	rs218085	15087599	1.08	0.496867270490283	1.58	0.577869115575703	1.34682877988318	1.42050779721602	0.1291	0.0685	0.0049	0.0054	0.0061	0.0058	0.0078	0.0223	0.1455	0.0053	0.0056	0.0058	0.0922	0.0081	0.0044	0.0047	0.0072	0.1261	0.0888	0.0044	0.0089	0.006	0.0326	0.0082	0.009	0.184
7	rs78648219	15089448	1.08	0.496867270490283	1.6	0.508176723760061	1.33181169707416	1.3690531491325	0.129	0.0684	0.0049	0.0054	0.006	0.0058	0.0078	0.0222	0.1455	0.0055	0.0055	0.0058	0.0922	0.008	0.0044	0.0047	0.0072	0.1259	0.0888	0.0044	0.0088	0.006	0.0325	0.0082	0.009	0.1842
7	rs10242685	15098833	1.08	0.496867270490283	1.6	0.508176723760061	1.21223967854978	1.33357813469009	0.1287	0.0687	0.0049	0.0052	0.0059	0.0058	0.0077	0.022	0.1464	0.0054	0.0055	0.0059	0.0923	0.008	0.0045	0.0045	0.0072	0.1256	0.0891	0.0044	0.0088	0.0058	0.0324	0.0081	0.0088	0.1845
7	rs75698514	15113469	1.08	0.496867270490283	1.61	0.475515229965307	1.09957466595962	1.23161326353163	0.1286	0.0691	0.0048	0.0052	0.0058	0.0057	0.0077	0.0217	0.1468	0.0054	0.0055	0.006	0.0921	0.008	0.0046	0.0045	0.007	0.1256	0.0892	0.0044	0.0088	0.0055	0.0323	0.008	0.0087	0.1852
7	rs61297794	15116057	1.08	0.496867270490283	1.61	0.475515229965307	1.06818780912752	1.2820031177939	0.1282	0.0693	0.0048	0.0052	0.0058	0.0057	0.0077	0.0216	0.1473	0.0054	0.0055	0.006	0.0919	0.0081	0.0046	0.0045	0.007	0.1256	0.0893	0.0044	0.0088	0.0054	0.0322	0.0079	0.0086	0.1854
7	rs4140976	15119075	1.08	0.496867270490283	1.62	0.444280725791627	1.05079168583383	1.24459419222943	0.1281	0.0694	0.0048	0.0052	0.0058	0.0057	0.0077	0.0217	0.147	0.0054	0.0055	0.006	0.092	0.0082	0.0046	0.0044	0.0069	0.1255	0.0894	0.0044	0.0088	0.0053	0.0321	0.0079	0.0086	0.1858
7	rs917797	15125027	1.08	0.496867270490283	1.63	0.414449909043039	1.14733025743769	1.48735678340668	0.128	0.0692	0.0047	0.0052	0.0058	0.0056	0.0077	0.0218	0.1471	0.0054	0.0055	0.0061	0.0922	0.0082	0.0047	0.0044	0.0069	0.1256	0.0895	0.0044	0.0087	0.0052	0.032	0.008	0.0086	0.1859
7	rs917798	15125031	1.08	0.496867270490283	1.64	0.38599849551783	1.14162241220428	1.47843798802976	0.128	0.0693	0.0047	0.0052	0.0058	0.0056	0.0077	0.0218	0.1471	0.0054	0.0055	0.0061	0.0922	0.0082	0.0047	0.0044	0.0069	0.1256	0.0895	0.0044	0.0087	0.0052	0.032	0.008	0.0085	0.1859
7	rs72583091	15127821	1.08	0.496867270490283	1.64	0.38599849551783	1.0078939568693	1.31371366865731	0.128	0.0693	0.0047	0.0051	0.0058	0.0056	0.0075	0.0219	0.1472	0.0053	0.0055	0.0061	0.0923	0.0082	0.0047	0.0044	0.0069	0.1257	0.0894	0.0045	0.0087	0.0052	0.0318	0.008	0.0085	0.1861
7	rs12672546	15129654	1.08	0.496867270490283	1.64	0.38599849551783	0.931380370350677	1.3244813654257	0.1281	0.0694	0.0047	0.005	0.0058	0.0055	0.0075	0.022	0.1471	0.0053	0.0055	0.0061	0.0922	0.0082	0.0048	0.0044	0.0068	0.1258	0.0895	0.0045	0.0087	0.0052	0.0316	0.008	0.0085	0.1864
7	rs12699683	15133127	1.08	0.496867270490283	1.64	0.38599849551783	0.602778339308326	0.935234152149175	0.1275	0.0701	0.0044	0.0044	0.0058	0.0053	0.0068	0.0234	0.147	0.0052	0.0056	0.0063	0.0934	0.0081	0.0056	0.0039	0.0059	0.1256	0.089	0.0047	0.0089	0.0046	0.0304	0.0078	0.0086	0.188
7	rs56033896	15133590	1.09	0.453749840114468	1.64	0.38599849551783	0.51432321069782	0.872338160888234	0.1279	0.0703	0.0044	0.0043	0.0058	0.0051	0.0066	0.0236	0.1473	0.0052	0.0057	0.0065	0.0938	0.0077	0.0057	0.0038	0.0055	0.1259	0.0887	0.0048	0.0088	0.0045	0.0303	0.0077	0.0086	0.188
7	rs34613389	15133699	1.09	0.453749840114468	1.64	0.38599849551783	0.560253933751402	0.99994288914605	0.1281	0.0705	0.0044	0.0043	0.0057	0.0051	0.0066	0.0238	0.1474	0.0052	0.0057	0.0065	0.094	0.0077	0.0058	0.0038	0.0055	0.1259	0.0885	0.0048	0.0088	0.0045	0.0303	0.0076	0.0086	0.1878
7	rs61044428	15134411	1.09	0.453749840114468	1.64	0.38599849551783	0.473031521821282	0.915376579831809	0.1286	0.0713	0.0044	0.0041	0.0058	0.0046	0.0065	0.0242	0.1478	0.0051	0.0057	0.0064	0.0943	0.0077	0.0058	0.0035	0.0051	0.1263	0.0886	0.0047	0.0086	0.0046	0.0302	0.0072	0.0084	0.1873
7	rs75752034	15137033	1.1	0.413206464175836	1.64	0.38599849551783	0.455692977506812	0.857258993006604	0.1287	0.0713	0.0045	0.0041	0.0058	0.0043	0.0062	0.0245	0.148	0.0052	0.0056	0.0063	0.0937	0.0077	0.0058	0.0034	0.0049	0.126	0.0883	0.0047	0.0087	0.0047	0.0298	0.0074	0.0085	0.1886
7	rs6966977	15138478	1.1	0.413206464175836	1.64	0.38599849551783	0.47346135029247	0.925609942329961	0.1287	0.0714	0.0045	0.0041	0.0058	0.0042	0.0061	0.0247	0.1482	0.0052	0.0056	0.0062	0.0936	0.0078	0.0058	0.0032	0.0048	0.1259	0.0882	0.0047	0.0087	0.0048	0.0297	0.0075	0.0085	0.1891
7	rs117914474	15145906	1.1	0.413206464175836	1.64	0.38599849551783	0.803484260389378	0.727569372463984	0.1284	0.0717	0.0039	0.003	0.0062	0.0028	0.0046	0.0274	0.1507	0.0046	0.0059	0.0059	0.0917	0.008	0.0062	0.0023	0.0028	0.1272	0.0876	0.0045	0.0082	0.0051	0.0286	0.0084	0.0076	0.1934
7	rs763868	15146113	1.1	0.413206464175836	1.65	0.358901199458623	0.844957885207093	0.838679936286934	0.1283	0.0718	0.0039	0.003	0.0062	0.0028	0.0046	0.0275	0.1509	0.0046	0.0059	0.0059	0.0916	0.008	0.0062	0.0023	0.0028	0.1272	0.0874	0.0045	0.0082	0.0051	0.0286	0.0084	0.0076	0.1936
7	rs73063276	15150519	1.1	0.413206464175836	1.65	0.358901199458623	0.834983212911918	0.93918420974638	0.1282	0.0716	0.0039	0.0029	0.0062	0.0026	0.0044	0.0275	0.151	0.0046	0.006	0.0058	0.0918	0.0081	0.0063	0.0021	0.0027	0.1273	0.0876	0.0044	0.0083	0.0051	0.0286	0.0083	0.0075	0.1941
7	rs6975921	15152813	1.1	0.413206464175836	1.65	0.358901199458623	0.851849762931891	1.07974057322279	0.1284	0.0713	0.0039	0.0029	0.0062	0.0026	0.0043	0.0274	0.1511	0.0046	0.0059	0.0055	0.0918	0.0081	0.0063	0.0021	0.0027	0.1277	0.0877	0.0044	0.0083	0.005	0.0287	0.0083	0.0075	0.1942
7	rs62450424	15153909	1.1	0.413206464175836	1.65	0.358901199458623	0.917835963188574	1.06547021964687	0.1284	0.0713	0.0039	0.0029	0.0061	0.0028	0.0044	0.0274	0.151	0.0045	0.006	0.0056	0.0917	0.0081	0.0064	0.0021	0.0027	0.1277	0.0877	0.0044	0.0083	0.005	0.0287	0.0084	0.0075	0.1942
7	rs12670759	15156970	1.1	0.413206464175836	1.65	0.358901199458623	1.00376453021204	1.21865623772481	0.1284	0.0712	0.0038	0.0031	0.0062	0.0029	0.0044	0.0275	0.1508	0.0044	0.006	0.0055	0.092	0.0081	0.0063	0.0021	0.0027	0.1278	0.0875	0.0044	0.0084	0.005	0.0285	0.0084	0.0075	0.1943
7	rs1547963	15159483	1.1	0.413206464175836	1.66	0.333131717406117	1.00213187628196	1.13225347526842	0.1286	0.071	0.0038	0.003	0.0061	0.0029	0.0043	0.0275	0.1509	0.0043	0.006	0.0055	0.0924	0.0081	0.0064	0.0021	0.0026	0.1276	0.0877	0.0044	0.0084	0.005	0.0284	0.0084	0.0075	0.1944
7	rs141306844	15169405	1.1	0.413206464175836	1.66	0.333131717406117	0.954333733756507	0.98556133627698	0.1289	0.071	0.0038	0.003	0.0061	0.0029	0.0042	0.0276	0.1506	0.0043	0.0061	0.0055	0.0924	0.0081	0.0063	0.0021	0.0027	0.1281	0.0872	0.0045	0.0084	0.0052	0.0282	0.0085	0.0075	0.1939
7	rs764704	15172274	1.1	0.413206464175836	1.67	0.308662716071979	0.971488104252247	1.03043458384963	0.129	0.0711	0.0038	0.003	0.0061	0.0029	0.0042	0.0276	0.1506	0.0043	0.0061	0.0055	0.0924	0.0081	0.0063	0.0021	0.0027	0.1282	0.0872	0.0045	0.0084	0.0052	0.0282	0.0085	0.0075	0.1938
7	rs17387801	15178339	1.1	0.413206464175836	1.67	0.308662716071979	1.0250007078948	1.10039723376433	0.1293	0.0705	0.0037	0.003	0.0061	0.0029	0.004	0.0279	0.15	0.0044	0.0062	0.0055	0.0931	0.0081	0.0063	0.0021	0.0027	0.1287	0.0873	0.0044	0.0085	0.0052	0.028	0.0087	0.0074	0.1932
7	rs13241675	15196351	1.11	0.375177619549844	1.68	0.285465824887251	0.89468140773813	1.09290691830713	0.13	0.0716	0.0037	0.0031	0.006	0.003	0.0029	0.0284	0.1498	0.0044	0.0062	0.0057	0.0929	0.008	0.0064	0.0021	0.0027	0.1286	0.087	0.0044	0.0085	0.0054	0.0277	0.0085	0.0073	0.1931
7	rs77464323	15202701	1.11	0.375177619549844	1.69	0.263511633917478	0.81684124234765	0.967562100009366	0.1303	0.0717	0.0036	0.0031	0.006	0.003	0.0029	0.0285	0.1497	0.0043	0.0062	0.0056	0.0931	0.008	0.0064	0.0021	0.0027	0.1284	0.0868	0.0044	0.0085	0.0054	0.0276	0.0084	0.0073	0.193
7	rs117210890	15207992	1.11	0.375177619549844	1.69	0.263511633917478	0.825613616734306	0.93112960617855	0.1306	0.0715	0.0036	0.0032	0.0059	0.0029	0.0029	0.0288	0.1494	0.0043	0.0061	0.0056	0.0936	0.008	0.0064	0.0021	0.0026	0.1284	0.0866	0.0044	0.0085	0.0054	0.0273	0.0083	0.0073	0.193
7	rs12699690	15211356	1.11	0.375177619549844	1.69	0.263511633917478	0.852170895176077	0.959618601140822	0.1309	0.0714	0.0036	0.0032	0.0059	0.0029	0.0029	0.0291	0.1493	0.0043	0.0061	0.0056	0.094	0.008	0.0065	0.0021	0.0026	0.1284	0.0865	0.0044	0.0085	0.0055	0.0271	0.0082	0.0072	0.1929
7	rs4422690	15219017	1.12	0.339600448506511	1.69	0.263511633917478	0.947272325441073	0.886689578670875	0.1318	0.0711	0.0035	0.0033	0.0058	0.0026	0.0023	0.0303	0.1499	0.0042	0.006	0.0054	0.0951	0.0079	0.0064	0.002	0.0023	0.1299	0.0862	0.0044	0.0083	0.0056	0.0261	0.0075	0.0074	0.1918
7	rs10261235	15223117	1.12	0.339600448506511	1.7	0.24276969786222	0.925719893621083	0.834357033955666	0.1318	0.0709	0.0035	0.0032	0.0058	0.0025	0.0022	0.0304	0.1499	0.0042	0.006	0.0054	0.0957	0.0079	0.0065	0.0019	0.0022	0.1299	0.0863	0.0044	0.0082	0.0055	0.0258	0.0074	0.0073	0.1919
7	rs6943757	15225444	1.12	0.339600448506511	1.68	0.285465824887251	0.925387371901932	0.852296339352576	0.1317	0.0708	0.0036	0.0032	0.0058	0.0025	0.0021	0.0305	0.1499	0.0042	0.0061	0.0054	0.0961	0.0079	0.0065	0.0018	0.0022	0.13	0.0865	0.0045	0.0081	0.0055	0.0255	0.0073	0.0074	0.192
7	rs35461169	15228601	1.13	0.306408690300974	1.68	0.285465824887251	0.843838209296153	0.720684354105279	0.1315	0.0703	0.0035	0.0028	0.0057	0.0022	0.0019	0.0306	0.1511	0.0042	0.006	0.0052	0.0976	0.0079	0.0063	0.0014	0.0018	0.1309	0.0863	0.0044	0.0079	0.0055	0.0244	0.0067	0.0075	0.1935
7	rs79673300	15229202	1.13	0.306408690300974	1.69	0.263511633917478	0.800433405434398	0.665699287722865	0.1313	0.0702	0.0035	0.0028	0.0057	0.002	0.0018	0.0306	0.1513	0.0042	0.006	0.0051	0.0978	0.008	0.0063	0.0015	0.0018	0.131	0.0863	0.0043	0.0079	0.0055	0.0241	0.0066	0.0074	0.1937
7	rs76092652	15231014	1.13	0.306408690300974	1.68	0.285465824887251	0.756267389690904	0.597805725299287	0.131	0.0701	0.0034	0.0026	0.0057	0.002	0.0018	0.0306	0.1518	0.0043	0.006	0.005	0.0985	0.0081	0.0062	0.0015	0.0017	0.1313	0.0862	0.0042	0.0078	0.0055	0.0236	0.0064	0.0073	0.1942
7	rs4721416	15236377	1.14	0.275532638758866	1.68	0.285465824887251	0.845437940019558	0.56565113623386	0.1306	0.0699	0.0033	0.0024	0.0058	0.0018	0.0018	0.0307	0.1522	0.0044	0.0061	0.0049	0.0995	0.0081	0.0061	0.0013	0.0015	0.1318	0.0861	0.0041	0.0076	0.0059	0.0229	0.006	0.0073	0.1949
7	rs113392164	15238114	1.14	0.275532638758866	1.66	0.333131717406117	0.848400844448197	0.543151282961801	0.1306	0.0699	0.0032	0.0023	0.0058	0.0017	0.0018	0.0307	0.1523	0.0044	0.0061	0.0048	0.0998	0.0081	0.0061	0.0013	0.0015	0.1321	0.0859	0.0041	0.0076	0.0059	0.0227	0.006	0.0073	0.1951
7	rs35484363	15241324	1.14	0.275532638758866	1.66	0.333131717406117	0.898865411223581	0.548614894169152	0.1305	0.0699	0.0032	0.0022	0.0058	0.0016	0.0017	0.0307	0.1524	0.0044	0.0061	0.0047	0.1002	0.0081	0.006	0.0013	0.0015	0.1324	0.0858	0.004	0.0075	0.006	0.0225	0.0059	0.0072	0.1954
7	rs73054528	15241489	1.14	0.275532638758866	1.66	0.333131717406117	0.905527418985641	0.52448296337943	0.1307	0.07	0.0032	0.0023	0.0057	0.0016	0.0018	0.0307	0.1524	0.0044	0.0061	0.0046	0.1003	0.0081	0.006	0.0013	0.0015	0.1325	0.0854	0.004	0.0075	0.006	0.0225	0.0059	0.0072	0.1954
7	rs79985180	15244146	1.14	0.275532638758866	1.66	0.333131717406117	0.88014281165802	0.511347639239443	0.1306	0.0699	0.0032	0.0022	0.0057	0.0016	0.0018	0.0307	0.1525	0.0044	0.0061	0.0046	0.1004	0.0081	0.006	0.0012	0.0015	0.1326	0.0855	0.004	0.0074	0.006	0.0224	0.0059	0.0072	0.1954
7	rs4719442	15246922	1.14	0.275532638758866	1.66	0.333131717406117	0.881445545915488	0.513140139810869	0.1305	0.0699	0.0031	0.0022	0.0057	0.0016	0.0018	0.0307	0.1525	0.0044	0.0061	0.0046	0.1006	0.0081	0.0059	0.0012	0.0014	0.1327	0.0855	0.004	0.0074	0.006	0.0224	0.0059	0.0072	0.1955
7	rs116877068	15248911	1.14	0.275532638758866	1.66	0.333131717406117	0.892879075707843	0.513691997043079	0.1305	0.0699	0.0031	0.0021	0.0058	0.0015	0.0017	0.0308	0.1526	0.0044	0.0061	0.0046	0.1007	0.0082	0.0059	0.0012	0.0014	0.1327	0.0856	0.004	0.0073	0.006	0.0223	0.0058	0.0072	0.1956
7	rs56938141	15249348	1.14	0.275532638758866	1.66	0.333131717406117	0.904621491992179	0.524621674245552	0.1304	0.0699	0.0031	0.0021	0.0058	0.0015	0.0017	0.0308	0.1526	0.0044	0.0061	0.0046	0.1008	0.0082	0.0059	0.0012	0.0014	0.1327	0.0857	0.004	0.0073	0.006	0.0223	0.0058	0.0072	0.1956
7	rs78354317	15251000	1.15	0.246899131395369	1.66	0.333131717406117	0.94215801499793	0.497886361064351	0.1303	0.0699	0.003	0.0021	0.0058	0.0015	0.0017	0.0308	0.1526	0.0043	0.006	0.0045	0.1011	0.0082	0.0058	0.0012	0.0014	0.1328	0.0861	0.004	0.0072	0.006	0.0222	0.0057	0.0071	0.1957
7	rs10271067	15273255	1.16	0.220431575918666	1.66	0.333131717406117	1.16561576077756	0.398602255525312	0.1293	0.0698	0.0028	0.002	0.0058	0.0013	0.0015	0.0311	0.1525	0.004	0.006	0.0041	0.1027	0.0084	0.0056	0.0012	0.0014	0.1331	0.0885	0.0036	0.0066	0.006	0.0214	0.0053	0.007	0.1962
7	rs12699696	15281573	1.16	0.220431575918666	1.66	0.333131717406117	1.20187886208021	0.394221260866929	0.1294	0.0698	0.0028	0.002	0.0058	0.0012	0.0015	0.0311	0.1525	0.004	0.0059	0.0041	0.1027	0.0084	0.0056	0.0012	0.0014	0.133	0.0887	0.0035	0.0065	0.006	0.0213	0.0053	0.007	0.1961
7	rs76527197	15290923	1.16	0.220431575918666	1.66	0.333131717406117	1.2863857246036	0.401832065863168	0.1298	0.0699	0.0027	0.002	0.0058	0.0012	0.0015	0.0312	0.1525	0.0039	0.0059	0.004	0.1029	0.0085	0.0055	0.0012	0.0014	0.1328	0.0889	0.0035	0.0065	0.006	0.0212	0.0053	0.007	0.1961
7	rs75491681	15291094	1.16	0.220431575918666	1.66	0.333131717406117	1.28695458505779	0.402349499747689	0.1298	0.0699	0.0027	0.002	0.0058	0.0012	0.0015	0.0312	0.1525	0.0039	0.0059	0.004	0.103	0.0085	0.0055	0.0012	0.0014	0.1328	0.0889	0.0035	0.0065	0.006	0.0212	0.0053	0.007	0.1961
7	rs75347771	15297775	1.16	0.220431575918666	1.66	0.333131717406117	1.31055116819522	0.4080532925947	0.1299	0.0699	0.0027	0.002	0.0058	0.0012	0.0015	0.0313	0.1525	0.0039	0.0059	0.004	0.103	0.0085	0.0055	0.0012	0.0013	0.1327	0.0889	0.0034	0.0065	0.006	0.0212	0.0053	0.007	0.1961
7	rs73060435	15308658	1.16	0.220431575918666	1.66	0.333131717406117	1.33825355829322	0.411954795299882	0.13	0.0699	0.0026	0.002	0.0058	0.0012	0.0014	0.0313	0.1525	0.0039	0.0058	0.004	0.1031	0.0085	0.0055	0.0012	0.0013	0.1326	0.089	0.0034	0.0065	0.006	0.0212	0.0053	0.007	0.196
7	rs114287325	15318352	1.16	0.220431575918666	1.66	0.333131717406117	1.35977864881149	0.40649553380204	0.13	0.07	0.0026	0.0019	0.0058	0.0012	0.0014	0.0313	0.1525	0.0039	0.0058	0.004	0.1032	0.0085	0.0055	0.0012	0.0013	0.1326	0.0891	0.0034	0.0065	0.006	0.0212	0.0053	0.0069	0.196
7	rs62450296	15331543	1.16	0.220431575918666	1.66	0.333131717406117	1.39871057941851	0.402608285225537	0.1302	0.0699	0.0026	0.0019	0.0057	0.0011	0.0014	0.0313	0.1525	0.0039	0.0058	0.0039	0.1033	0.0085	0.0055	0.0012	0.0013	0.1325	0.0892	0.0034	0.0064	0.006	0.0212	0.0053	0.0069	0.196
7	rs76087119	15334487	1.16	0.220431575918666	1.67	0.308662716071979	1.4179365678908	0.403384915526866	0.1304	0.0699	0.0026	0.0019	0.0057	0.0011	0.0014	0.0314	0.1525	0.0039	0.0058	0.0039	0.1034	0.0085	0.0055	0.0012	0.0013	0.1325	0.0892	0.0034	0.0064	0.006	0.0211	0.0053	0.0069	0.1959
7	rs4434528	15337929	1.16	0.220431575918666	1.67	0.308662716071979	1.46304150428111	0.402478886777698	0.1305	0.0699	0.0026	0.0019	0.0057	0.0011	0.0014	0.0315	0.1525	0.0039	0.0057	0.0038	0.1036	0.0085	0.0054	0.0012	0.0013	0.1325	0.0892	0.0034	0.0064	0.006	0.0211	0.0053	0.0069	0.1957
7	rs4377857	15340329	1.16	0.220431575918666	1.67	0.308662716071979	1.41901846621159	0.379757912824782	0.1306	0.0699	0.0026	0.002	0.0057	0.0012	0.0014	0.0314	0.1525	0.0038	0.0057	0.0038	0.1036	0.0084	0.0054	0.0013	0.0014	0.1326	0.0892	0.0034	0.0064	0.006	0.021	0.0053	0.0069	0.1956
7	rs62450301	15341158	1.16	0.220431575918666	1.68	0.285465824887251	1.4096849085825	0.370115845543737	0.1306	0.0699	0.0026	0.002	0.0057	0.0013	0.0014	0.0314	0.1525	0.0038	0.0057	0.0038	0.1036	0.0084	0.0054	0.0013	0.0014	0.1326	0.0892	0.0034	0.0064	0.006	0.021	0.0053	0.0069	0.1956
7	rs73062591	15355409	1.16	0.220431575918666	1.68	0.285465824887251	1.38698787306519	0.342358777954181	0.1306	0.0698	0.0026	0.0021	0.0057	0.0014	0.0015	0.0314	0.1522	0.0038	0.0057	0.0037	0.104	0.0084	0.0053	0.0013	0.0015	0.1326	0.0893	0.0034	0.0064	0.006	0.0209	0.0053	0.0069	0.1952
7	rs74379065	15364902	1.16	0.220431575918666	1.68	0.285465824887251	1.35126900189974	0.256464889347854	0.1309	0.0689	0.0029	0.0026	0.0058	0.0018	0.0018	0.0315	0.151	0.0037	0.0056	0.0037	0.1052	0.0084	0.0051	0.0016	0.002	0.1322	0.0894	0.0034	0.0068	0.0059	0.0206	0.0054	0.0069	0.1938
7	rs6948182	15366321	1.16	0.220431575918666	1.68	0.285465824887251	1.34576780316887	0.228532937720587	0.131	0.0686	0.003	0.0026	0.0058	0.0019	0.0018	0.0316	0.1507	0.0037	0.0056	0.0036	0.1053	0.0085	0.0051	0.0017	0.0021	0.132	0.0894	0.0033	0.0069	0.0059	0.0205	0.0055	0.0068	0.1939
7	rs6972963	15366816	1.16	0.220431575918666	1.68	0.285465824887251	1.28477447454513	0.222443922311406	0.1311	0.0685	0.003	0.0026	0.0058	0.002	0.0018	0.0316	0.1507	0.0037	0.0056	0.0036	0.1053	0.0085	0.005	0.0017	0.0021	0.1322	0.0894	0.0033	0.0069	0.0058	0.0205	0.0055	0.0068	0.1939
7	rs73064524	15369035	1.16	0.220431575918666	1.68	0.285465824887251	1.27625718302412	0.225264306881547	0.1313	0.0684	0.0031	0.0026	0.0058	0.002	0.0018	0.0316	0.1507	0.0037	0.0055	0.0036	0.1053	0.0085	0.005	0.0016	0.0022	0.1321	0.0894	0.0033	0.0069	0.0058	0.0205	0.0055	0.0068	0.1939
7	rs73064528	15374644	1.16	0.220431575918666	1.69	0.263511633917478	1.29397841269631	0.227005672416154	0.1317	0.0681	0.0032	0.0026	0.0059	0.0021	0.0018	0.0317	0.1508	0.0036	0.0053	0.0037	0.1054	0.0085	0.0048	0.0017	0.0023	0.1321	0.0893	0.0034	0.007	0.0059	0.0203	0.0053	0.0067	0.1939
7	rs77543549	15375307	1.16	0.220431575918666	1.7	0.24276969786222	1.30073117135362	0.226461027254061	0.1317	0.0681	0.0032	0.0026	0.0059	0.0021	0.0018	0.0317	0.1508	0.0036	0.0053	0.0037	0.1054	0.0085	0.0048	0.0017	0.0023	0.1321	0.0893	0.0034	0.007	0.0059	0.0203	0.0053	0.0067	0.1939
7	rs78130646	15376434	1.16	0.220431575918666	1.7	0.24276969786222	1.31179257819094	0.227550742548961	0.1317	0.0681	0.0032	0.0026	0.0059	0.0021	0.0018	0.0317	0.1507	0.0036	0.0053	0.0037	0.1054	0.0085	0.0048	0.0017	0.0023	0.1321	0.0893	0.0034	0.0071	0.0059	0.0203	0.0053	0.0067	0.1939
7	rs62450334	15377318	1.16	0.220431575918666	1.7	0.24276969786222	1.31150605937102	0.229079194451356	0.1317	0.0681	0.0032	0.0026	0.0059	0.0021	0.0018	0.0317	0.1507	0.0036	0.0053	0.0037	0.1054	0.0085	0.0048	0.0017	0.0023	0.1321	0.0893	0.0034	0.0071	0.0059	0.0203	0.0053	0.0067	0.1939
7	rs4601205	15378573	1.16	0.220431575918666	1.71	0.223208546872115	1.34769708596685	0.232695058797546	0.1318	0.0681	0.0032	0.0027	0.0059	0.0021	0.0018	0.0318	0.1507	0.0036	0.0053	0.0037	0.1054	0.0084	0.0048	0.0017	0.0024	0.1321	0.0893	0.0034	0.0071	0.0059	0.0203	0.0053	0.0067	0.1937
7	rs75448203	15384895	1.16	0.220431575918666	1.7	0.24276969786222	1.33190775793953	0.241980939028418	0.1319	0.0681	0.0032	0.0027	0.0059	0.0021	0.0018	0.0318	0.1506	0.0036	0.0052	0.0037	0.1054	0.0085	0.0048	0.0017	0.0024	0.1321	0.0895	0.0035	0.0071	0.0059	0.0203	0.0053	0.0067	0.1933
7	rs10264872	15394591	1.16	0.220431575918666	1.7	0.24276969786222	1.34798656815973	0.250032123118875	0.132	0.0677	0.0032	0.0027	0.0059	0.0021	0.0017	0.0319	0.1504	0.0036	0.0052	0.0037	0.1056	0.0085	0.0048	0.0017	0.0023	0.1321	0.0898	0.0035	0.0071	0.0058	0.0204	0.0053	0.0066	0.1932
7	rs73064571	15398368	1.16	0.220431575918666	1.69	0.263511633917478	1.35755259836931	0.254540955178961	0.132	0.0676	0.0032	0.0026	0.006	0.0021	0.0017	0.032	0.1503	0.0037	0.0052	0.0037	0.1057	0.0086	0.0048	0.0017	0.0023	0.1319	0.09	0.0035	0.0071	0.0058	0.0205	0.0053	0.0066	0.1932
7	rs34016260	15403425	1.16	0.220431575918666	1.69	0.263511633917478	1.34953086851571	0.26535033540418	0.1319	0.0675	0.0033	0.0027	0.006	0.0022	0.0017	0.0321	0.1501	0.0037	0.0051	0.0037	0.1056	0.0086	0.0048	0.0018	0.0023	0.1318	0.0902	0.0035	0.0072	0.0057	0.0206	0.0052	0.0065	0.1932
7	rs7794148	15404923	1.16	0.220431575918666	1.69	0.263511633917478	1.3574558446569	0.262149802672913	0.1319	0.0673	0.0033	0.0027	0.0061	0.0022	0.0017	0.0321	0.1501	0.0037	0.0051	0.0037	0.1056	0.0086	0.0048	0.0018	0.0023	0.1318	0.0903	0.0035	0.0072	0.0057	0.0206	0.0052	0.0065	0.1932
7	rs4403318	15410891	1.16	0.220431575918666	1.69	0.263511633917478	1.41990388348587	0.264777923715796	0.1319	0.0674	0.0033	0.0027	0.0061	0.0022	0.0016	0.0322	0.1499	0.0037	0.0051	0.0038	0.1056	0.0087	0.0048	0.002	0.0022	0.1316	0.0903	0.0035	0.0072	0.0057	0.0205	0.0052	0.0065	0.1933
7	rs77080390	15412832	1.16	0.220431575918666	1.68	0.285465824887251	1.41194251244378	0.275255600239496	0.1319	0.0674	0.0033	0.0026	0.0061	0.0022	0.0016	0.0322	0.1498	0.0037	0.0051	0.0038	0.1057	0.0087	0.0048	0.002	0.0022	0.1317	0.0904	0.0035	0.0072	0.0057	0.0205	0.0052	0.0065	0.1933
7	rs75164293	15414507	1.16	0.220431575918666	1.67	0.308662716071979	1.40948865867351	0.271556793075828	0.1317	0.0672	0.0033	0.0026	0.0061	0.0023	0.0017	0.0323	0.1493	0.0037	0.0049	0.0038	0.106	0.0087	0.0048	0.0021	0.0022	0.1319	0.0907	0.0036	0.0072	0.0057	0.0206	0.0052	0.0065	0.1931
7	rs60708265	15415710	1.17	0.196050020118376	1.67	0.308662716071979	1.39949340076433	0.249133419373995	0.1308	0.0664	0.0035	0.0026	0.0061	0.0025	0.0019	0.0325	0.1488	0.0037	0.0049	0.0038	0.1068	0.0089	0.0047	0.0022	0.0022	0.1322	0.0917	0.0036	0.0072	0.0057	0.0202	0.0053	0.0065	0.1924
7	rs10261055	15419570	1.16	0.220431575918666	1.66	0.333131717406117	1.6047165395012	0.191383517578088	0.1282	0.0645	0.0035	0.0025	0.006	0.0031	0.0026	0.0331	0.147	0.0041	0.0047	0.0039	0.1081	0.0092	0.0043	0.0024	0.0023	0.1322	0.0954	0.0037	0.0071	0.0058	0.0195	0.0054	0.0066	0.1918
7	rs4484577	15424383	1.14	0.275532638758866	1.66	0.333131717406117	7.33779232714247	0.205980167156929	0.1258	0.0618	0.0035	0.0025	0.0061	0.0071	0.0034	0.0329	0.1444	0.0044	0.0045	0.0037	0.1097	0.0099	0.004	0.0026	0.0023	0.131	0.0993	0.0039	0.0073	0.006	0.0185	0.0052	0.0069	0.1904
7	rs4541808	15426956	1.14	0.275532638758866	1.66	0.333131717406117	7.93519903980341	0.25307279466191	0.1259	0.0618	0.0035	0.0025	0.0061	0.0073	0.0034	0.0329	0.1445	0.0044	0.0045	0.0037	0.1098	0.0099	0.004	0.0028	0.0023	0.1307	0.0996	0.0038	0.0073	0.006	0.0184	0.0052	0.007	0.1901
7	rs58564185	15427153	1.14	0.275532638758866	1.66	0.333131717406117	7.96873744665493	0.261465553772957	0.1259	0.0618	0.0034	0.0025	0.0061	0.0073	0.0034	0.0329	0.1445	0.0044	0.0045	0.0037	0.1098	0.0099	0.004	0.0028	0.0023	0.1307	0.0996	0.0038	0.0073	0.006	0.0184	0.0052	0.007	0.1901
7	rs7802330	15428068	1.15	0.246899131395369	1.65	0.358901199458623	7.44639984882274	0.35866337990986	0.1266	0.062	0.0033	0.0023	0.0059	0.0073	0.0032	0.0324	0.1455	0.0043	0.0043	0.0036	0.11	0.0098	0.0039	0.0028	0.002	0.1308	0.0992	0.0038	0.0072	0.0049	0.0184	0.0052	0.0067	0.1917
7	rs4286841	15428399	1.15	0.246899131395369	1.65	0.358901199458623	7.2469074274796	0.297648185287458	0.1266	0.062	0.0033	0.0023	0.0059	0.0072	0.0032	0.0322	0.1458	0.0043	0.0043	0.0036	0.1099	0.0098	0.004	0.0027	0.002	0.1307	0.0993	0.0038	0.0072	0.0049	0.0184	0.0051	0.0067	0.1919
7	rs118132319	15431507	1.15	0.246899131395369	1.65	0.358901199458623	6.63831968089346	0.218450379223358	0.1269	0.0622	0.0032	0.0023	0.006	0.0072	0.0032	0.031	0.1465	0.0043	0.0044	0.0036	0.1093	0.0098	0.0039	0.0028	0.002	0.1297	0.0996	0.0038	0.0072	0.0049	0.0184	0.0051	0.0068	0.1931
7	rs6960653	15434633	1.15	0.246899131395369	1.66	0.333131717406117	6.22568599801756	0.223744197961251	0.1271	0.0624	0.0032	0.0023	0.006	0.0072	0.0032	0.0298	0.1472	0.0043	0.0044	0.0035	0.1087	0.0098	0.0039	0.0029	0.0021	0.1286	0.0999	0.0039	0.0072	0.005	0.0185	0.005	0.0069	0.1943
7	rs112125158	15436686	1.16	0.220431575918666	1.66	0.333131717406117	5.92280002634035	0.177958244314392	0.1273	0.0625	0.0032	0.0023	0.006	0.0073	0.0032	0.0291	0.1474	0.0043	0.0044	0.0035	0.1086	0.0098	0.0039	0.0029	0.0021	0.1284	0.1	0.0039	0.0072	0.005	0.0185	0.005	0.0069	0.1947
7	rs4719444	15440118	1.16	0.220431575918666	1.66	0.333131717406117	5.55087592177883	0.143492290886994	0.1277	0.0626	0.0032	0.0023	0.006	0.0073	0.0032	0.0278	0.1478	0.0043	0.0045	0.0035	0.1084	0.0098	0.0038	0.0029	0.0021	0.1279	0.1001	0.0039	0.0072	0.005	0.0187	0.005	0.0069	0.1952
7	rs9690021	15444537	1.16	0.220431575918666	1.66	0.333131717406117	5.0501610113353	0.109777077185642	0.1283	0.0627	0.0032	0.0023	0.0061	0.0073	0.0032	0.0257	0.1486	0.0044	0.0045	0.0035	0.1081	0.0098	0.0038	0.0029	0.0022	0.1272	0.1004	0.0039	0.0071	0.0051	0.0189	0.005	0.0069	0.1962
7	rs10240275	15444653	1.16	0.220431575918666	1.66	0.333131717406117	5.0286087047694	0.107596088542821	0.1283	0.0627	0.0032	0.0023	0.0061	0.0073	0.0032	0.0257	0.1486	0.0044	0.0045	0.0035	0.1081	0.0098	0.0038	0.0029	0.0022	0.1272	0.1004	0.0039	0.0071	0.0051	0.0189	0.005	0.0069	0.1962
7	rs113277967	15448892	1.16	0.220431575918666	1.65	0.358901199458623	4.48681081003562	0.0504109108230299	0.1287	0.0627	0.0032	0.0023	0.0061	0.0073	0.0032	0.0242	0.149	0.0044	0.0045	0.0035	0.1079	0.0099	0.0038	0.0029	0.0023	0.1267	0.1007	0.0039	0.0071	0.0051	0.019	0.0051	0.007	0.1965
7	rs28392900	15450621	1.16	0.220431575918666	1.64	0.38599849551783	4.44103725243305	0.0543280933786808	0.1288	0.0627	0.0033	0.0023	0.0061	0.0073	0.0032	0.0238	0.1492	0.0044	0.0045	0.0035	0.1078	0.0099	0.0038	0.0029	0.0023	0.1265	0.1008	0.0039	0.0071	0.0051	0.019	0.0052	0.0071	0.1966
7	rs4472405	15456251	1.16	0.220431575918666	1.65	0.358901199458623	4.36156817019143	0.0491336170137202	0.129	0.0627	0.0032	0.0023	0.0061	0.0073	0.0032	0.0237	0.1492	0.0044	0.0045	0.0035	0.1076	0.0099	0.0038	0.0029	0.0023	0.1266	0.1008	0.0039	0.0071	0.0051	0.019	0.0052	0.0071	0.1964
7	rs75404215	15472901	1.17	0.196050020118376	1.65	0.358901199458623	3.90091147659578	0.0333629998883935	0.1302	0.0629	0.0036	0.0023	0.0062	0.0072	0.0032	0.0236	0.1493	0.0044	0.0046	0.0036	0.1049	0.0101	0.0039	0.0029	0.0024	0.1269	0.1008	0.0039	0.007	0.0052	0.0192	0.0056	0.0073	0.1961
7	rs36101478	15475804	1.17	0.196050020118376	1.65	0.358901199458623	3.86813038261504	0.033312189063451	0.1304	0.0629	0.0036	0.0023	0.0062	0.0071	0.0031	0.0236	0.1493	0.0045	0.0046	0.0036	0.1045	0.0101	0.0039	0.0029	0.0024	0.1269	0.1008	0.0039	0.007	0.0052	0.0192	0.0056	0.0073	0.196
7	rs6948865	15478684	1.18	0.173671271070618	1.65	0.358901199458623	3.22343878781049	0.0473933940621845	0.1318	0.0626	0.0037	0.0024	0.0064	0.007	0.003	0.0232	0.1506	0.0046	0.0048	0.0036	0.1001	0.0103	0.0037	0.0031	0.0025	0.1285	0.1007	0.0039	0.0069	0.0052	0.0193	0.0056	0.0074	0.196
7	rs6949707	15479168	1.18	0.173671271070618	1.65	0.358901199458623	3.00403929791359	0.0393863052735187	0.131	0.0621	0.0039	0.0024	0.0064	0.007	0.003	0.0232	0.1511	0.0047	0.0048	0.0037	0.0997	0.0103	0.0038	0.0032	0.0026	0.1296	0.1003	0.0038	0.0069	0.0054	0.0194	0.0058	0.0075	0.1955
7	rs28477653	15480609	1.18	0.173671271070618	1.65	0.358901199458623	2.46760620703673	0.0144914406697681	0.1317	0.0619	0.0039	0.0023	0.0064	0.0067	0.0029	0.023	0.1512	0.0047	0.0048	0.0038	0.0996	0.0104	0.0039	0.0031	0.0026	0.13	0.1002	0.0038	0.0069	0.0054	0.0194	0.0058	0.0075	0.1951
7	rs10278280	15484101	1.18	0.173671271070618	1.65	0.358901199458623	2.23497990576474	0.0129997392291105	0.1323	0.0618	0.0039	0.0022	0.0061	0.0066	0.0029	0.0228	0.1515	0.0047	0.0048	0.0038	0.1	0.0105	0.0039	0.0031	0.0026	0.1304	0.0999	0.0038	0.0068	0.0054	0.0193	0.0058	0.0072	0.195
7	rs117296714	15484588	1.18	0.173671271070618	1.63	0.414449909043039	2.15746202467231	0.00859315483207594	0.1323	0.0618	0.0039	0.0022	0.0061	0.0066	0.0029	0.0228	0.1515	0.0047	0.0048	0.0038	0.1	0.0105	0.0039	0.0031	0.0026	0.1305	0.0997	0.0038	0.0068	0.0054	0.0192	0.0058	0.0072	0.195
7	rs4628172	15495150	1.19	0.153209069243504	1.62	0.444280725791627	1.47130731349797	0.00151141186524608	0.1324	0.0625	0.0038	0.0021	0.0062	0.0061	0.0028	0.0222	0.1516	0.0048	0.0048	0.0039	0.1004	0.0106	0.004	0.0031	0.0025	0.1312	0.0989	0.0039	0.0068	0.0052	0.0191	0.0061	0.0071	0.195
7	rs11773289	15495188	1.19	0.153209069243504	1.61	0.475515229965307	1.47001153873008	0.00152161919750671	0.1326	0.0625	0.0038	0.0021	0.0062	0.0061	0.0028	0.0222	0.1515	0.0048	0.0048	0.0039	0.1002	0.0106	0.004	0.0031	0.0025	0.1312	0.0989	0.0039	0.0068	0.0052	0.0191	0.0061	0.0071	0.1951
7	rs73064241	15502647	1.19	0.153209069243504	1.59	0.542287549749139	1.26248638953395	0.000226936011565858	0.1323	0.0626	0.0038	0.0021	0.0062	0.006	0.0028	0.0222	0.1517	0.0048	0.0048	0.004	0.1001	0.0106	0.0042	0.0031	0.0025	0.1313	0.0988	0.0039	0.0068	0.0052	0.0191	0.0061	0.0071	0.1951
7	rs11770008	15512341	1.19	0.153209069243504	1.59	0.542287549749139	0.863765879574568	0.000172719669623028	0.1315	0.0626	0.0037	0.002	0.0063	0.0056	0.0027	0.0222	0.1522	0.0049	0.0049	0.004	0.1003	0.0106	0.0043	0.0031	0.0025	0.1319	0.0987	0.0039	0.0067	0.0052	0.0189	0.0062	0.007	0.1951
7	rs1072292	15518610	1.19	0.153209069243504	1.59	0.542287549749139	0.699809068252179	0.000136963059508053	0.1314	0.0626	0.0037	0.002	0.0062	0.0054	0.0026	0.0222	0.1527	0.0049	0.0049	0.0041	0.1003	0.0105	0.0043	0.0031	0.0024	0.132	0.0984	0.0039	0.0067	0.0052	0.019	0.0062	0.007	0.1952
7	rs74459534	15528120	1.2	0.134574322401564	1.58	0.577869115575703	0.421216329715949	5.58689351531001e-05	0.1314	0.0626	0.0037	0.002	0.0064	0.005	0.0025	0.022	0.1529	0.0048	0.0049	0.0041	0.1012	0.0104	0.0043	0.003	0.0024	0.1322	0.098	0.0038	0.0067	0.0052	0.0189	0.0062	0.0068	0.1953
7	rs55878440	15528383	1.2	0.134574322401564	1.58	0.577869115575703	0.415668105850041	5.7396127546778e-05	0.1314	0.0626	0.0037	0.002	0.0064	0.005	0.0025	0.022	0.1529	0.0048	0.0049	0.0041	0.1013	0.0103	0.0043	0.003	0.0024	0.1322	0.098	0.0038	0.0067	0.0052	0.0189	0.0062	0.0068	0.1953
7	rs12537333	15541996	1.2	0.134574322401564	1.58	0.577869115575703	0.304334663283618	9.31931432005945e-05	0.1314	0.0626	0.0037	0.002	0.0064	0.0048	0.0025	0.0219	0.153	0.0048	0.0049	0.0042	0.1017	0.0102	0.0043	0.003	0.0025	0.1324	0.0979	0.0037	0.0067	0.0052	0.0189	0.0063	0.0068	0.1954
7	rs116991436	15548140	1.21	0.117675403133419	1.58	0.577869115575703	0.166844753391662	0.000306067631608093	0.131	0.0625	0.0036	0.0021	0.0063	0.0046	0.0025	0.0216	0.153	0.0048	0.005	0.0041	0.1024	0.01	0.0044	0.003	0.0025	0.1322	0.0977	0.0037	0.0067	0.0051	0.0189	0.0063	0.007	0.1957
7	rs73066260	15556283	1.21	0.117675403133419	1.58	0.577869115575703	0.126230158134413	0.000389710352989708	0.131	0.0625	0.0036	0.0021	0.0063	0.0045	0.0025	0.0216	0.1532	0.0047	0.0051	0.0041	0.1027	0.01	0.0044	0.003	0.0025	0.1322	0.0975	0.0037	0.0067	0.0051	0.0189	0.0061	0.007	0.1959
7	rs6950435	15567173	1.21	0.117675403133419	1.58	0.577869115575703	0.108229740004121	0.000126925055058243	0.1308	0.0625	0.0036	0.0021	0.0063	0.0044	0.0025	0.0215	0.1532	0.0047	0.0051	0.0041	0.1033	0.0099	0.0044	0.003	0.0026	0.1321	0.0974	0.0037	0.0067	0.005	0.0189	0.0061	0.0069	0.1961
7	rs1344832	15574164	1.22	0.102418512327744	1.58	0.577869115575703	0.0859563788395844	0.000278163181531455	0.1308	0.0625	0.0036	0.0021	0.0064	0.0043	0.0025	0.0214	0.1533	0.0047	0.0051	0.0042	0.1033	0.0098	0.0044	0.003	0.0027	0.1321	0.0972	0.0037	0.0067	0.005	0.0189	0.0061	0.0069	0.1962
7	rs11508468	15586324	1.22	0.102418512327744	1.59	0.542287549749139	0.0435555235912251	0.000248150272711477	0.1304	0.0625	0.0035	0.0021	0.0064	0.0039	0.0025	0.0212	0.154	0.0047	0.0052	0.0043	0.1041	0.0096	0.0044	0.003	0.0028	0.1322	0.0963	0.0036	0.0067	0.0052	0.019	0.0061	0.0067	0.1963
7	rs117455279	15597695	1.22	0.102418512327744	1.59	0.542287549749139	0.0185249452742518	0.0116199937661145	0.1297	0.0622	0.0035	0.002	0.0062	0.0032	0.0025	0.0207	0.1541	0.0041	0.0051	0.0048	0.1065	0.0089	0.0044	0.0029	0.0029	0.1336	0.0959	0.0037	0.0066	0.0052	0.0198	0.0058	0.0061	0.1963
7	rs17168827	15597996	1.22	0.102418512327744	1.6	0.508176723760061	0.0201587849522423	0.00830854975453999	0.1297	0.0622	0.0035	0.0021	0.0062	0.0032	0.0025	0.0207	0.1539	0.0041	0.0051	0.0048	0.1066	0.0089	0.0044	0.0029	0.0029	0.1336	0.0959	0.0037	0.0066	0.0052	0.0198	0.0058	0.0061	0.1962
7	rs78837373	15601955	1.22	0.102418512327744	1.6	0.508176723760061	0.0173295529016093	0.0146964572522112	0.1297	0.0616	0.0034	0.002	0.0063	0.0031	0.0026	0.0204	0.1539	0.0041	0.0052	0.005	0.1071	0.0088	0.0045	0.003	0.0027	0.1343	0.0957	0.0037	0.0065	0.0052	0.0198	0.0056	0.006	0.1964
7	rs17389549	15603853	1.22	0.102418512327744	1.6	0.508176723760061	0.0175875507672033	0.0145255103414137	0.1298	0.0614	0.0034	0.0021	0.0063	0.003	0.0026	0.0203	0.1539	0.0041	0.0052	0.0051	0.1073	0.0088	0.0046	0.0031	0.0027	0.1345	0.0955	0.0037	0.0065	0.0052	0.0199	0.0055	0.006	0.1964
7	rs10239845	15606338	1.22	0.102418512327744	1.6	0.508176723760061	0.0154785690207492	0.00917726755517757	0.1303	0.0608	0.0034	0.0021	0.0064	0.0028	0.0027	0.0199	0.154	0.0044	0.0052	0.0052	0.1076	0.0086	0.0046	0.0032	0.0027	0.135	0.0948	0.0039	0.0064	0.0053	0.0199	0.0054	0.0059	0.1962
7	rs7786262	15607494	1.21	0.117675403133419	1.6	0.508176723760061	0.0346171641043692	0.00569436795020911	0.1308	0.0596	0.0031	0.0021	0.0066	0.003	0.0029	0.0196	0.1558	0.0046	0.0052	0.006	0.1077	0.0087	0.0047	0.0033	0.003	0.1349	0.0937	0.0041	0.0064	0.0053	0.0198	0.0053	0.006	0.1948
7	rs73068389	15613124	1.21	0.117675403133419	1.6	0.508176723760061	0.0581693446029205	0.00590675265888128	0.1304	0.0591	0.0031	0.0021	0.0066	0.0031	0.0029	0.0195	0.1565	0.0046	0.0053	0.0062	0.1079	0.0088	0.0047	0.0033	0.003	0.1348	0.0936	0.0041	0.0064	0.0053	0.0197	0.0052	0.006	0.1947
7	rs6946895	15613379	1.21	0.117675403133419	1.61	0.475515229965307	0.0589536489995451	0.00580004494164779	0.1304	0.059	0.0031	0.0021	0.0066	0.0031	0.0029	0.0195	0.1565	0.0046	0.0053	0.0062	0.1079	0.0088	0.0047	0.0033	0.003	0.1348	0.0937	0.0041	0.0064	0.0053	0.0197	0.0052	0.006	0.1947
7	rs62438970	15613625	1.21	0.117675403133419	1.61	0.475515229965307	0.0583875190732569	0.00552742830914574	0.1304	0.059	0.0031	0.0021	0.0067	0.0031	0.003	0.0195	0.1565	0.0046	0.0053	0.0062	0.1078	0.0088	0.0047	0.0033	0.0031	0.1348	0.0937	0.0041	0.0064	0.0053	0.0197	0.0052	0.006	0.1946
7	rs6948002	15614112	1.21	0.117675403133419	1.61	0.475515229965307	0.0579154928936698	0.00484734726560563	0.1304	0.059	0.0031	0.0022	0.0067	0.0032	0.003	0.0195	0.1564	0.0046	0.0053	0.0062	0.1077	0.0089	0.0047	0.0033	0.0031	0.1348	0.0937	0.0041	0.0063	0.0053	0.0197	0.0052	0.006	0.1946
7	rs75033941	15616587	1.21	0.117675403133419	1.62	0.444280725791627	0.0600040742831463	0.00391630693271097	0.1305	0.0588	0.0031	0.0022	0.0067	0.0032	0.003	0.0195	0.1565	0.0046	0.0053	0.0062	0.1076	0.0088	0.0047	0.0033	0.0031	0.1349	0.0937	0.0041	0.0063	0.0054	0.0196	0.0052	0.006	0.1946
7	rs6945454	15618372	1.21	0.117675403133419	1.62	0.444280725791627	0.0705937204596448	0.00556891591710797	0.1306	0.0586	0.003	0.0022	0.0067	0.0032	0.0031	0.0195	0.1565	0.0047	0.0052	0.0063	0.1075	0.0088	0.0048	0.0034	0.0032	0.135	0.0936	0.0042	0.0062	0.0054	0.0195	0.0052	0.006	0.1945
7	rs6461190	15623417	1.2	0.134574322401564	1.62	0.444280725791627	0.0974617255398207	0.00475134800676449	0.1305	0.058	0.0031	0.0022	0.0069	0.0033	0.0032	0.0196	0.1564	0.0047	0.0053	0.0064	0.1084	0.009	0.0048	0.0034	0.0033	0.135	0.0935	0.0042	0.0062	0.0053	0.0194	0.0051	0.0061	0.1937
7	rs80247254	15628319	1.2	0.134574322401564	1.62	0.444280725791627	0.106319257352102	0.00500308486168457	0.1305	0.0579	0.0031	0.0022	0.0069	0.0033	0.0033	0.0196	0.1564	0.0047	0.0053	0.0064	0.1084	0.009	0.0048	0.0035	0.0033	0.135	0.0935	0.0042	0.0062	0.0054	0.0194	0.0051	0.0061	0.1936
7	rs76851020	15630177	1.2	0.134574322401564	1.62	0.444280725791627	0.112169403463112	0.00636618263033342	0.1306	0.0579	0.0031	0.0022	0.0069	0.0033	0.0033	0.0196	0.1564	0.0047	0.0053	0.0064	0.1084	0.009	0.0048	0.0035	0.0033	0.135	0.0935	0.0042	0.0062	0.0054	0.0193	0.0051	0.0061	0.1935
7	rs56395840	15633256	1.2	0.134574322401564	1.62	0.444280725791627	0.115293849386256	0.00471323609573375	0.1306	0.0579	0.0031	0.0022	0.0069	0.0034	0.0033	0.0196	0.1564	0.0047	0.0053	0.0064	0.1084	0.009	0.0048	0.0035	0.0033	0.135	0.0936	0.0042	0.0062	0.0054	0.0193	0.0051	0.0061	0.1935
7	rs17168874	15638068	1.2	0.134574322401564	1.62	0.444280725791627	0.132659959346982	0.00538351976699327	0.1306	0.0579	0.0031	0.0022	0.007	0.0034	0.0033	0.0196	0.1565	0.0047	0.0053	0.0064	0.1083	0.009	0.0048	0.0035	0.0034	0.135	0.0936	0.0042	0.0062	0.0054	0.0193	0.0051	0.0061	0.1935
7	rs966469	15640688	1.2	0.134574322401564	1.62	0.444280725791627	0.139157190511373	0.00672843135079325	0.1306	0.0579	0.0031	0.0022	0.007	0.0034	0.0033	0.0196	0.1565	0.0047	0.0053	0.0064	0.1083	0.009	0.0048	0.0035	0.0034	0.135	0.0936	0.0042	0.0062	0.0054	0.0193	0.0051	0.0061	0.1935
7	rs966470	15641010	1.2	0.134574322401564	1.63	0.414449909043039	0.143357012249366	0.00736365905494674	0.1306	0.0578	0.0031	0.0022	0.007	0.0034	0.0033	0.0197	0.1561	0.0048	0.0053	0.0064	0.1083	0.0091	0.0048	0.0035	0.0033	0.135	0.0936	0.0042	0.0062	0.0055	0.0193	0.0052	0.0061	0.1934
7	rs17168881	15641042	1.2	0.134574322401564	1.63	0.414449909043039	0.136648153596021	0.00785356208723923	0.1306	0.0578	0.0031	0.0022	0.007	0.0034	0.0033	0.0197	0.1562	0.0048	0.0053	0.0064	0.1083	0.0091	0.0048	0.0035	0.0034	0.1348	0.0936	0.0042	0.0062	0.0055	0.0193	0.0053	0.0061	0.1934
7	rs17333221	15648013	1.2	0.134574322401564	1.63	0.414449909043039	0.115265718736677	0.00550674632388505	0.1306	0.0577	0.0031	0.0022	0.007	0.0035	0.0033	0.0198	0.1565	0.0048	0.0052	0.0062	0.1082	0.009	0.0049	0.0036	0.0034	0.1345	0.0937	0.0042	0.0061	0.0054	0.0194	0.0052	0.0061	0.1933
7	rs2237493	15652068	1.2	0.134574322401564	1.63	0.414449909043039	0.118929421104205	0.00733959634483772	0.1307	0.0576	0.0031	0.0022	0.007	0.0035	0.0033	0.0198	0.1566	0.0048	0.0052	0.0062	0.1081	0.009	0.0049	0.0037	0.0034	0.1344	0.0938	0.0042	0.006	0.0053	0.0193	0.0052	0.0061	0.1933
7	rs4527782	15658568	1.2	0.134574322401564	1.64	0.38599849551783	0.0972084725609871	0.0094493333285935	0.1308	0.0572	0.0031	0.0024	0.007	0.0039	0.0036	0.02	0.1572	0.0048	0.0049	0.0057	0.1079	0.0087	0.0049	0.0039	0.0037	0.134	0.0942	0.0042	0.0059	0.0051	0.0194	0.0051	0.0061	0.1934
7	rs10486768	15658957	1.2	0.134574322401564	1.64	0.38599849551783	0.0973097241427134	0.00978121619572833	0.1309	0.0572	0.0031	0.0024	0.007	0.004	0.0036	0.02	0.1573	0.0048	0.0049	0.0057	0.1077	0.0087	0.0049	0.0039	0.0037	0.1339	0.0941	0.0042	0.0059	0.0051	0.0194	0.0051	0.0061	0.1935
7	rs17334667	15660344	1.2	0.134574322401564	1.64	0.38599849551783	0.0942264479457462	0.00989315261881819	0.1308	0.0571	0.0031	0.0024	0.007	0.004	0.0036	0.0201	0.1574	0.0048	0.005	0.0057	0.1077	0.0086	0.0048	0.0039	0.0037	0.1339	0.0941	0.0042	0.0059	0.0051	0.0194	0.0051	0.0061	0.1935
7	rs7807094	15664769	1.2	0.134574322401564	1.65	0.358901199458623	0.100274829902119	0.0225514194646448	0.1308	0.0571	0.0031	0.0024	0.007	0.0041	0.0036	0.0201	0.1575	0.0048	0.0049	0.0056	0.1078	0.0085	0.0048	0.0039	0.0037	0.1339	0.0942	0.0042	0.0058	0.0051	0.0194	0.0051	0.0061	0.1935
7	rs6962943	15666017	1.2	0.134574322401564	1.65	0.358901199458623	0.0996567849372239	0.0229761335677571	0.1308	0.0571	0.0031	0.0024	0.007	0.0041	0.0036	0.0201	0.1575	0.0048	0.0049	0.0056	0.1077	0.0085	0.0048	0.0039	0.0037	0.1341	0.0942	0.0042	0.0058	0.0051	0.0194	0.0051	0.0061	0.1935
7	rs6958841	15669000	1.2	0.134574322401564	1.65	0.358901199458623	0.0968041274984686	0.024668668750964	0.1307	0.0573	0.0032	0.0024	0.007	0.0041	0.0036	0.0201	0.1567	0.0048	0.0049	0.0056	0.1076	0.0085	0.0048	0.0039	0.0037	0.134	0.0948	0.0042	0.0058	0.0051	0.0194	0.0052	0.0061	0.1935
7	rs17168930	15669083	1.2	0.134574322401564	1.65	0.358901199458623	0.088938499745983	0.0216719102217646	0.1307	0.0573	0.0032	0.0024	0.007	0.0041	0.0036	0.0201	0.1567	0.0048	0.0049	0.0056	0.1076	0.0085	0.0048	0.0039	0.0037	0.134	0.0948	0.0042	0.0058	0.0051	0.0194	0.0052	0.0061	0.1935
7	rs117881869	15669433	1.2	0.134574322401564	1.65	0.358901199458623	0.0840964448895241	0.0180946713218615	0.1307	0.0573	0.0032	0.0024	0.007	0.0042	0.0037	0.0201	0.1567	0.0048	0.0049	0.0056	0.1075	0.0085	0.0048	0.0039	0.0037	0.134	0.0948	0.0042	0.0058	0.0051	0.0194	0.0052	0.0061	0.1936
7	rs117949958	15674414	1.2	0.134574322401564	1.65	0.358901199458623	0.0948729978788712	0.0240544915605297	0.1305	0.0569	0.0032	0.0025	0.0069	0.0044	0.0038	0.02	0.157	0.0047	0.0049	0.0056	0.1073	0.0084	0.0048	0.004	0.0039	0.1342	0.0945	0.0041	0.0058	0.005	0.0194	0.0051	0.0061	0.1938
7	rs2282934	15682889	1.2	0.134574322401564	1.66	0.333131717406117	0.187293857977912	0.105597853567557	0.1301	0.0558	0.0034	0.0027	0.0069	0.0051	0.0041	0.0199	0.1578	0.0046	0.0047	0.0057	0.1068	0.0082	0.0047	0.0044	0.0042	0.1345	0.094	0.0041	0.0059	0.0047	0.0194	0.0051	0.006	0.1944
7	rs6461200	15695418	1.2	0.134574322401564	1.66	0.333131717406117	0.21519468993789	0.141913448067169	0.1301	0.0555	0.0034	0.0028	0.0069	0.0051	0.0041	0.0199	0.1579	0.0046	0.0047	0.0056	0.1067	0.0082	0.0046	0.0044	0.0043	0.1348	0.0938	0.004	0.0059	0.0047	0.0194	0.0051	0.006	0.1945
7	rs62439053	15698326	1.2	0.134574322401564	1.66	0.333131717406117	0.211677445829914	0.149965144010172	0.1301	0.0555	0.0034	0.0028	0.0069	0.0052	0.0041	0.0199	0.158	0.0046	0.0047	0.0056	0.1067	0.0082	0.0046	0.0044	0.0043	0.1348	0.0937	0.004	0.0059	0.0046	0.0194	0.0051	0.006	0.1946
7	rs78081260	15709787	1.2	0.134574322401564	1.66	0.333131717406117	0.269037631574521	0.1634095378146	0.13	0.0552	0.0033	0.0029	0.0068	0.0053	0.0041	0.0201	0.1586	0.0047	0.0045	0.0056	0.1067	0.008	0.0043	0.0045	0.0044	0.135	0.0935	0.0041	0.0058	0.0044	0.0193	0.0049	0.0058	0.1953
7	rs6461202	15713934	1.2	0.134574322401564	1.66	0.333131717406117	0.357081802604167	0.267529005267728	0.1299	0.055	0.0032	0.003	0.0068	0.0054	0.0041	0.0202	0.159	0.0047	0.0043	0.0056	0.1067	0.008	0.0041	0.0045	0.0045	0.1352	0.0933	0.0042	0.0057	0.0043	0.0193	0.0048	0.0057	0.1958
7	rs35016667	15717124	1.2	0.134574322401564	1.67	0.308662716071979	0.37348481076063	0.275487288011434	0.1295	0.055	0.0032	0.003	0.0068	0.0055	0.0042	0.0202	0.1591	0.0047	0.0043	0.0056	0.1067	0.0079	0.0041	0.0045	0.0045	0.1354	0.0932	0.0042	0.0059	0.0043	0.0193	0.0047	0.0057	0.1958
7	rs4721453	15733674	1.2	0.134574322401564	1.66	0.333131717406117	0.480611816530025	0.414691855576725	0.1289	0.055	0.0029	0.0033	0.0066	0.0056	0.0042	0.0203	0.1605	0.0045	0.004	0.0054	0.1066	0.0077	0.0038	0.0046	0.0046	0.1356	0.0932	0.0041	0.0059	0.0042	0.0194	0.0045	0.0056	0.1961
7	rs726395	15734715	1.2	0.134574322401564	1.67	0.308662716071979	0.532238322217748	0.480307934763539	0.1288	0.0551	0.0028	0.0033	0.0066	0.0057	0.0043	0.0202	0.1606	0.0045	0.004	0.0054	0.1067	0.0078	0.0038	0.0046	0.0047	0.1353	0.0932	0.0041	0.0059	0.0042	0.0194	0.0045	0.0056	0.1962
7	rs4407772	15736125	1.2	0.134574322401564	1.67	0.308662716071979	0.51400367303205	0.509832147539574	0.1287	0.0551	0.0028	0.0034	0.0065	0.0057	0.0043	0.0203	0.1606	0.0045	0.004	0.0054	0.1067	0.0077	0.0039	0.0046	0.0048	0.1353	0.0932	0.0041	0.0059	0.0042	0.0194	0.0045	0.0056	0.1962
7	rs10486776	15742786	1.2	0.134574322401564	1.67	0.308662716071979	0.531329151304374	0.546371779702618	0.1285	0.0551	0.0028	0.0035	0.0065	0.0058	0.0044	0.0203	0.1608	0.0045	0.004	0.0054	0.1067	0.0077	0.0038	0.0046	0.0048	0.1353	0.093	0.0042	0.006	0.0042	0.0193	0.0045	0.0056	0.196
7	rs17169008	15752122	1.2	0.134574322401564	1.67	0.308662716071979	0.614884665081091	0.628638986952277	0.1284	0.0551	0.0027	0.0036	0.0065	0.006	0.0044	0.0203	0.1611	0.0045	0.004	0.0054	0.1066	0.0077	0.0038	0.0046	0.0049	0.1354	0.0928	0.0042	0.006	0.0042	0.0192	0.0044	0.0055	0.1957
7	rs10268121	15761537	1.21	0.117675403133419	1.67	0.308662716071979	0.966574002271842	0.721581577076883	0.1277	0.0553	0.0027	0.0039	0.0066	0.0063	0.0044	0.0205	0.1624	0.0043	0.0039	0.0055	0.1062	0.0076	0.0036	0.0046	0.0052	0.1366	0.0918	0.0043	0.006	0.0044	0.0191	0.0043	0.0053	0.1946
7	rs17424678	15765284	1.21	0.117675403133419	1.67	0.308662716071979	0.914855723139451	0.673935354338871	0.1275	0.0553	0.0027	0.0039	0.0066	0.0064	0.0044	0.0205	0.1625	0.0043	0.0039	0.0055	0.1064	0.0076	0.0036	0.0046	0.0053	0.1366	0.0916	0.0043	0.0061	0.0044	0.0191	0.0043	0.0053	0.1944
7	rs1942651	15770629	1.21	0.117675403133419	1.67	0.308662716071979	1.00479623869405	0.749818405137349	0.1271	0.0552	0.0028	0.004	0.0066	0.0064	0.0045	0.0205	0.163	0.0043	0.0038	0.0055	0.1066	0.0076	0.0035	0.0047	0.0055	0.1366	0.0915	0.0043	0.0061	0.0044	0.0193	0.0042	0.0052	0.1939
7	rs1942648	15776571	1.21	0.117675403133419	1.67	0.308662716071979	0.927965716444998	0.940132714826823	0.1271	0.0549	0.003	0.0045	0.0067	0.0066	0.005	0.0202	0.1645	0.0043	0.0039	0.0056	0.1068	0.0077	0.0038	0.005	0.0058	0.1362	0.0901	0.0042	0.0061	0.0045	0.0193	0.0044	0.0053	0.1918
7	rs73054486	15784702	1.21	0.117675403133419	1.67	0.308662716071979	1.01159910018847	0.99994288914605	0.1276	0.0543	0.003	0.0048	0.0068	0.0064	0.005	0.02	0.1648	0.0043	0.0038	0.0055	0.1076	0.0076	0.004	0.0049	0.0063	0.1365	0.089	0.0041	0.006	0.0046	0.0199	0.0041	0.0051	0.1908
7	rs37418	15786200	1.21	0.117675403133419	1.67	0.308662716071979	1.04807847003837	1.03558716711582	0.1276	0.0542	0.003	0.0049	0.0068	0.0064	0.005	0.0199	0.1648	0.0043	0.0038	0.0055	0.1077	0.0076	0.0041	0.0049	0.0063	0.1366	0.0889	0.0041	0.006	0.0046	0.0199	0.0041	0.0051	0.1907
7	rs118124138	15803563	1.21	0.117675403133419	1.67	0.308662716071979	0.875102399918042	0.991468870345892	0.1279	0.0539	0.0031	0.0049	0.0067	0.0064	0.005	0.0198	0.1655	0.0043	0.0039	0.0054	0.1077	0.0076	0.0041	0.005	0.0062	0.1364	0.0885	0.0041	0.006	0.0046	0.0202	0.0041	0.0052	0.1902
7	rs55942513	15803580	1.21	0.117675403133419	1.67	0.308662716071979	0.874615267055616	0.991628628314344	0.1279	0.0539	0.0031	0.0049	0.0067	0.0064	0.005	0.0198	0.1655	0.0043	0.0039	0.0054	0.1077	0.0076	0.0041	0.005	0.0062	0.1365	0.0885	0.0041	0.006	0.0046	0.0202	0.0041	0.0052	0.1901
7	rs73056218	15804112	1.21	0.117675403133419	1.66	0.333131717406117	0.873641345220373	0.965813429400634	0.1278	0.0539	0.0031	0.0049	0.0067	0.0064	0.005	0.0198	0.1655	0.0043	0.0039	0.0055	0.1077	0.0076	0.0041	0.005	0.0061	0.1365	0.0885	0.0041	0.006	0.0045	0.0202	0.0041	0.0052	0.1901
7	rs74700050	15805619	1.21	0.117675403133419	1.66	0.333131717406117	0.816525872089702	0.938235894618064	0.1277	0.0539	0.0031	0.0049	0.0067	0.0064	0.005	0.0198	0.1655	0.0043	0.0039	0.0056	0.1078	0.0076	0.0041	0.005	0.0061	0.1365	0.0885	0.0041	0.006	0.0045	0.0202	0.0041	0.0053	0.19
7	rs35776481	15813134	1.22	0.102418512327744	1.66	0.333131717406117	0.789833802239173	0.925925175292134	0.1277	0.0538	0.0032	0.0049	0.0067	0.0064	0.005	0.0198	0.1656	0.0043	0.0039	0.0055	0.1079	0.0076	0.0042	0.005	0.0061	0.1364	0.0885	0.0042	0.006	0.0046	0.0202	0.0041	0.0053	0.1899
7	rs73056228	15818442	1.22	0.102418512327744	1.66	0.333131717406117	0.780454778070661	0.992587280735305	0.1276	0.0538	0.0032	0.005	0.0067	0.0064	0.0051	0.0198	0.1657	0.0043	0.0039	0.0055	0.1079	0.0075	0.004	0.0051	0.0061	0.1364	0.0884	0.0042	0.006	0.0045	0.0202	0.0041	0.0053	0.1898
7	rs713337	15821079	1.22	0.102418512327744	1.66	0.333131717406117	0.772971232747713	0.991468870345892	0.1276	0.0538	0.0032	0.005	0.0067	0.0064	0.0051	0.0197	0.1657	0.0043	0.0039	0.0055	0.1079	0.0075	0.004	0.0051	0.0061	0.1364	0.0884	0.0042	0.006	0.0045	0.0202	0.0041	0.0053	0.1898
7	rs12533858	15826191	1.22	0.102418512327744	1.66	0.333131717406117	0.438316825428552	0.809285094258294	0.126	0.0531	0.0034	0.0051	0.007	0.006	0.0051	0.019	0.1672	0.0041	0.004	0.0054	0.1089	0.0074	0.0042	0.0051	0.0057	0.1365	0.0884	0.0045	0.0059	0.0046	0.0203	0.0044	0.0057	0.1894
7	rs10262042	15835998	1.22	0.102418512327744	1.65	0.358901199458623	0.358897606194796	0.736571494369396	0.1252	0.0527	0.0036	0.0052	0.0071	0.0058	0.0051	0.0187	0.168	0.004	0.0041	0.0054	0.1094	0.0074	0.0042	0.0052	0.0054	0.1365	0.0884	0.0047	0.0059	0.0046	0.0204	0.0046	0.0059	0.1891
7	rs7341543	15840053	1.22	0.102418512327744	1.65	0.358901199458623	0.346181530478644	0.71083131663907	0.1253	0.0529	0.0036	0.0052	0.0071	0.0056	0.0051	0.0186	0.1682	0.004	0.0041	0.0054	0.1094	0.0074	0.0042	0.0052	0.0055	0.1362	0.0883	0.0047	0.0059	0.0047	0.0204	0.0046	0.0059	0.1891
7	rs71530630	15866989	1.22	0.102418512327744	1.65	0.358901199458623	0.292774996865274	0.734318678528844	0.1254	0.0527	0.0037	0.0051	0.0069	0.0055	0.0051	0.0184	0.1684	0.004	0.0041	0.0053	0.1098	0.0074	0.0042	0.0052	0.0053	0.1356	0.0886	0.0046	0.0058	0.0048	0.0204	0.0045	0.006	0.1894
7	rs17348974	15874859	1.22	0.102418512327744	1.64	0.38599849551783	0.270003227415269	0.716799254285694	0.1254	0.0526	0.0037	0.0051	0.0069	0.0055	0.005	0.0183	0.1685	0.004	0.0042	0.0053	0.1099	0.0074	0.0042	0.0052	0.0053	0.1354	0.0888	0.0046	0.0058	0.0049	0.0205	0.0045	0.006	0.1896
7	rs74559948	15877485	1.22	0.102418512327744	1.64	0.38599849551783	0.258719560459295	0.671285526260711	0.1255	0.0526	0.0037	0.005	0.007	0.0054	0.005	0.0183	0.1685	0.004	0.0042	0.0053	0.1101	0.0074	0.0042	0.0051	0.0052	0.1353	0.0886	0.0046	0.0058	0.0049	0.0205	0.0045	0.0061	0.1896
7	rs4346897	15877548	1.22	0.102418512327744	1.64	0.38599849551783	0.258090378539983	0.66819707515387	0.1255	0.0526	0.0037	0.005	0.007	0.0054	0.005	0.0183	0.1685	0.004	0.0042	0.0053	0.1101	0.0074	0.0042	0.005	0.0052	0.1353	0.0886	0.0046	0.0057	0.0049	0.0205	0.0045	0.0061	0.1895
7	rs79747959	15878306	1.22	0.102418512327744	1.64	0.38599849551783	0.262330888565181	0.710682260764555	0.1256	0.0526	0.0037	0.005	0.007	0.0055	0.005	0.0183	0.1685	0.004	0.0042	0.0053	0.1102	0.0075	0.0042	0.005	0.0052	0.1354	0.0886	0.0046	0.0057	0.0049	0.0204	0.0045	0.0061	0.1892
7	rs17169097	15879962	1.22	0.102418512327744	1.64	0.38599849551783	0.239086607283448	0.671285526260711	0.1257	0.0528	0.0037	0.005	0.007	0.0054	0.005	0.0182	0.1684	0.004	0.0042	0.0053	0.1103	0.0075	0.0043	0.005	0.0051	0.1355	0.0886	0.0046	0.0057	0.0049	0.0204	0.0046	0.0061	0.1887
7	rs17169098	15880255	1.23	0.0887081089854507	1.64	0.38599849551783	0.18130639135285	0.603397425193953	0.1254	0.0531	0.0038	0.0048	0.007	0.0054	0.0049	0.0181	0.1682	0.0041	0.0043	0.0053	0.1103	0.0077	0.0043	0.005	0.005	0.1358	0.089	0.0045	0.0056	0.005	0.0205	0.0048	0.006	0.1886
7	rs1942636	15881942	1.23	0.0887081089854507	1.64	0.38599849551783	0.460285675207277	0.0548345780143879	0.1246	0.054	0.0041	0.0033	0.0072	0.0039	0.0039	0.017	0.1668	0.004	0.0044	0.0043	0.1144	0.0082	0.0068	0.0043	0.0036	0.1396	0.0894	0.0048	0.0049	0.004	0.0219	0.0075	0.0061	0.1834
7	rs17349406	15883021	1.23	0.0887081089854507	1.63	0.414449909043039	0.727458923301896	0.0543912930221992	0.1241	0.0542	0.0041	0.003	0.0071	0.0036	0.0039	0.0167	0.167	0.0041	0.0045	0.0041	0.1148	0.0082	0.0071	0.0041	0.0033	0.1406	0.0896	0.0047	0.0048	0.0038	0.0221	0.0078	0.006	0.183
7	rs118139033	15884823	1.22	0.102418512327744	1.63	0.414449909043039	1.03307600886475	0.0602078881705046	0.1238	0.0543	0.0042	0.0028	0.0071	0.0035	0.0038	0.0166	0.1672	0.0041	0.0045	0.004	0.1151	0.0082	0.0073	0.0039	0.0031	0.1413	0.0897	0.0047	0.0047	0.0037	0.0223	0.008	0.006	0.1825
7	rs38168	15891058	1.22	0.102418512327744	1.63	0.414449909043039	1.3895246679061	0.075026717366591	0.1235	0.0544	0.0042	0.0026	0.0071	0.0033	0.0038	0.0164	0.1673	0.0041	0.0045	0.0039	0.1155	0.0082	0.0076	0.0038	0.003	0.142	0.0898	0.0047	0.0046	0.0036	0.0225	0.0083	0.006	0.1822
7	rs17169111	15891270	1.22	0.102418512327744	1.63	0.414449909043039	1.41852665628438	0.0783131756730499	0.1235	0.0544	0.0042	0.0026	0.0071	0.0033	0.0037	0.0164	0.1673	0.0042	0.0045	0.0039	0.1155	0.0082	0.0076	0.0038	0.0029	0.1419	0.0898	0.0047	0.0046	0.0036	0.0224	0.0083	0.006	0.1822
7	rs7797334	15891740	1.22	0.102418512327744	1.63	0.414449909043039	1.44517462044187	0.0746651251279482	0.1235	0.0544	0.0042	0.0026	0.0071	0.0033	0.0037	0.0163	0.1674	0.0043	0.0045	0.0039	0.1155	0.0082	0.0077	0.0038	0.0029	0.1417	0.0898	0.0047	0.0046	0.0036	0.0224	0.0083	0.006	0.1822
7	rs116855995	15893074	1.21	0.117675403133419	1.63	0.414449909043039	1.54676673929315	0.0673778871803272	0.1234	0.0544	0.0041	0.0024	0.0071	0.0033	0.0036	0.0162	0.1677	0.0044	0.0046	0.0038	0.1155	0.0082	0.0077	0.0037	0.0029	0.142	0.0898	0.0047	0.0046	0.0036	0.0224	0.0083	0.006	0.1824
7	rs6461208	15895504	1.21	0.117675403133419	1.63	0.414449909043039	1.7488985243456	0.0932839656326749	0.1235	0.0544	0.0041	0.0023	0.0072	0.0033	0.0036	0.0161	0.1679	0.0046	0.0047	0.0037	0.1155	0.0081	0.0077	0.0036	0.0028	0.1422	0.0897	0.0047	0.0046	0.0035	0.0224	0.0083	0.006	0.1824
7	rs38173	15895516	1.21	0.117675403133419	1.63	0.414449909043039	1.75261178810311	0.0924162006216931	0.1235	0.0544	0.0041	0.0023	0.0072	0.0033	0.0036	0.0161	0.1679	0.0046	0.0047	0.0037	0.1155	0.0081	0.0077	0.0036	0.0028	0.1422	0.0897	0.0047	0.0046	0.0035	0.0224	0.0083	0.006	0.1824
7	rs17428455	15898572	1.21	0.117675403133419	1.63	0.414449909043039	1.65873856482791	0.0769916772619954	0.1235	0.0546	0.0041	0.0022	0.0072	0.0033	0.0035	0.0163	0.1678	0.0047	0.0048	0.0036	0.1146	0.0082	0.0076	0.0036	0.0027	0.1429	0.0894	0.0046	0.0047	0.0035	0.0224	0.0082	0.0058	0.1829
7	rs38191	15904505	1.21	0.117675403133419	1.63	0.414449909043039	1.66676102265594	0.129066862162823	0.1238	0.0547	0.0041	0.0021	0.0072	0.0033	0.0035	0.0164	0.1678	0.0047	0.0049	0.0036	0.114	0.0082	0.0076	0.0035	0.0027	0.1434	0.0893	0.0045	0.0046	0.0035	0.0223	0.0082	0.0057	0.1835
7	rs76058114	15906118	1.21	0.117675403133419	1.63	0.414449909043039	1.7466718847213	0.11927481260078	0.1238	0.0547	0.004	0.0021	0.0072	0.0031	0.0034	0.0164	0.1679	0.0047	0.0049	0.0035	0.1139	0.0082	0.0075	0.0035	0.0026	0.1434	0.0894	0.0045	0.0048	0.0035	0.0223	0.0083	0.0056	0.1836
7	rs62439070	15907681	1.21	0.117675403133419	1.63	0.414449909043039	1.76451265489018	0.108097900011537	0.1238	0.0547	0.004	0.0021	0.0072	0.0031	0.0034	0.0164	0.1679	0.0047	0.0049	0.0035	0.1139	0.0082	0.0075	0.0035	0.0026	0.1435	0.0894	0.0045	0.0049	0.0035	0.0223	0.0082	0.0056	0.1837
7	rs38207	15913977	1.21	0.117675403133419	1.62	0.444280725791627	1.59084952125011	0.110367133129176	0.1234	0.0549	0.0039	0.002	0.007	0.0032	0.0033	0.0164	0.168	0.0046	0.0048	0.0034	0.114	0.0083	0.0073	0.0034	0.0026	0.1437	0.0897	0.0043	0.0048	0.0034	0.0222	0.008	0.0055	0.1848
7	rs38230	15929081	1.21	0.117675403133419	1.62	0.444280725791627	1.6584262791234	0.128530212661988	0.1228	0.0551	0.0037	0.0019	0.0069	0.0032	0.0031	0.0164	0.1681	0.0046	0.0047	0.0033	0.1141	0.0083	0.0072	0.0033	0.0026	0.144	0.09	0.0041	0.0048	0.0032	0.0221	0.0078	0.0054	0.1864
7	rs117913065	15942768	1.21	0.117675403133419	1.62	0.444280725791627	1.75569057128989	0.195932062599051	0.1227	0.0549	0.0039	0.0018	0.0069	0.0031	0.0029	0.0165	0.1683	0.0046	0.0044	0.0033	0.1142	0.0083	0.0072	0.003	0.0024	0.1442	0.0901	0.004	0.0047	0.003	0.0222	0.0077	0.0053	0.1873
7	rs38249	15943533	1.21	0.117675403133419	1.62	0.444280725791627	1.80627805603139	0.222552184077505	0.1227	0.0548	0.004	0.0018	0.0069	0.0031	0.0029	0.0165	0.1683	0.0046	0.0044	0.0033	0.1142	0.0083	0.0072	0.0029	0.0024	0.1443	0.0901	0.004	0.0047	0.003	0.0223	0.0078	0.0053	0.1874
7	rs38256	15948586	1.21	0.117675403133419	1.62	0.444280725791627	1.64906740926478	0.252283357420548	0.1227	0.0548	0.004	0.0018	0.0066	0.003	0.0028	0.0164	0.1683	0.0045	0.0044	0.0034	0.1142	0.0083	0.0072	0.0029	0.0023	0.1445	0.0901	0.0042	0.0047	0.003	0.0223	0.0077	0.0053	0.1877
7	rs6968544	15955681	1.21	0.117675403133419	1.62	0.444280725791627	1.6735438837202	0.220174408763185	0.1226	0.0548	0.0039	0.0018	0.0066	0.003	0.0027	0.0164	0.1683	0.0044	0.0044	0.0033	0.1141	0.0083	0.0071	0.0029	0.0023	0.1448	0.0903	0.0041	0.0047	0.0029	0.0222	0.0076	0.0053	0.1881
7	rs10253795	15959145	1.21	0.117675403133419	1.62	0.444280725791627	1.64512153323396	0.223202115815338	0.1224	0.0548	0.0039	0.0018	0.0066	0.003	0.0027	0.0164	0.1685	0.0043	0.0044	0.0033	0.1144	0.0083	0.007	0.0029	0.0023	0.1449	0.0904	0.004	0.0047	0.0029	0.0222	0.0075	0.0053	0.1885
7	rs78818027	15963819	1.21	0.117675403133419	1.62	0.444280725791627	1.62285960054919	0.254654001453538	0.1224	0.0548	0.0039	0.0017	0.0066	0.003	0.0026	0.0166	0.1685	0.0043	0.0044	0.0032	0.1143	0.0083	0.007	0.0028	0.0023	0.1451	0.0905	0.0039	0.0046	0.0029	0.0222	0.0075	0.0053	0.1885
7	rs4590332	15965839	1.21	0.117675403133419	1.62	0.444280725791627	1.64304610553582	0.284920754151738	0.1225	0.0548	0.0039	0.0017	0.0066	0.003	0.0026	0.0166	0.1686	0.0043	0.0044	0.0032	0.1142	0.0083	0.007	0.0028	0.0023	0.1451	0.0906	0.0039	0.0046	0.0029	0.0222	0.0075	0.0053	0.1885
7	rs12674322	15971150	1.21	0.117675403133419	1.62	0.444280725791627	1.5981371685902	0.266152358239991	0.1224	0.0548	0.0039	0.0017	0.0066	0.003	0.0026	0.0166	0.1687	0.0043	0.0044	0.0032	0.1143	0.0083	0.0069	0.0028	0.0023	0.1451	0.0906	0.0039	0.0046	0.0028	0.0222	0.0074	0.0053	0.1884
7	rs117759567	15978605	1.22	0.102418512327744	1.62	0.444280725791627	1.41341558598394	0.212025115407656	0.1224	0.0549	0.0039	0.0017	0.0066	0.0029	0.0026	0.0167	0.1687	0.0043	0.0044	0.0032	0.1143	0.0084	0.0068	0.0028	0.0023	0.1451	0.0908	0.0039	0.0046	0.0028	0.0222	0.0072	0.0052	0.1883
7	rs17352534	15990930	1.22	0.102418512327744	1.62	0.444280725791627	1.34441792480536	0.18118205421371	0.1224	0.055	0.0039	0.0017	0.0066	0.0029	0.0026	0.0167	0.1688	0.0043	0.0044	0.0032	0.1144	0.0084	0.0068	0.0028	0.0022	0.1451	0.0908	0.0039	0.0045	0.0028	0.0221	0.0072	0.0052	0.1883
7	rs991471	15995239	1.22	0.102418512327744	1.62	0.444280725791627	1.19320988469955	0.217805015442632	0.1224	0.0552	0.0039	0.0017	0.0066	0.0028	0.0027	0.0168	0.1689	0.0043	0.0044	0.0032	0.1144	0.0084	0.0066	0.0028	0.0022	0.1452	0.091	0.0039	0.0045	0.0029	0.0221	0.0069	0.0052	0.1882
7	rs1950009	16003214	1.22	0.102418512327744	1.61	0.475515229965307	1.12267751939945	0.198428254519909	0.1224	0.0553	0.0038	0.0017	0.0066	0.0028	0.0026	0.0168	0.1689	0.0044	0.0044	0.0032	0.1144	0.0084	0.0065	0.0028	0.0022	0.1454	0.0911	0.0039	0.0045	0.0029	0.0222	0.0069	0.0053	0.1879
7	rs800702	16012916	1.22	0.102418512327744	1.61	0.475515229965307	0.94937166673791	0.154719472733472	0.1223	0.0555	0.0038	0.0018	0.0066	0.0027	0.0026	0.0168	0.1689	0.0044	0.0044	0.0032	0.1144	0.0083	0.0064	0.0029	0.0022	0.1457	0.0911	0.0039	0.0044	0.0029	0.0223	0.0067	0.0053	0.1877
7	rs13232752	16019590	1.22	0.102418512327744	1.62	0.444280725791627	0.857638012966873	0.142284369371962	0.1224	0.0557	0.0038	0.0018	0.0066	0.0027	0.0026	0.0168	0.169	0.0044	0.0045	0.0032	0.1145	0.0083	0.0063	0.0029	0.0022	0.1457	0.0912	0.0039	0.0044	0.0029	0.0223	0.0066	0.0053	0.1874
7	rs117076918	16022322	1.22	0.102418512327744	1.61	0.475515229965307	0.819524001845569	0.145357852045729	0.1224	0.0558	0.0038	0.0018	0.0066	0.0026	0.0026	0.0168	0.169	0.0044	0.0045	0.0032	0.1145	0.0083	0.0063	0.0029	0.0022	0.1458	0.0913	0.0039	0.0043	0.0029	0.0222	0.0065	0.0053	0.1873
7	rs1528166	16026367	1.22	0.102418512327744	1.62	0.444280725791627	0.761460652175752	0.15663600949477	0.1225	0.0559	0.0038	0.0018	0.0066	0.0026	0.0027	0.0168	0.169	0.0044	0.0045	0.0032	0.1145	0.0082	0.0062	0.0029	0.0022	0.1458	0.0915	0.0038	0.0043	0.0029	0.0222	0.0065	0.0054	0.1873
7	rs12540827	16028897	1.22	0.102418512327744	1.62	0.444280725791627	0.726035196684483	0.151765526550299	0.1225	0.056	0.0038	0.0018	0.0066	0.0026	0.0027	0.0168	0.169	0.0044	0.0045	0.0032	0.1145	0.0082	0.0061	0.0029	0.0022	0.1458	0.0915	0.0038	0.0043	0.0029	0.0222	0.0064	0.0054	0.1872
7	rs800708	16043334	1.23	0.0887081089854507	1.62	0.444280725791627	0.372503090820129	0.138315494553987	0.1228	0.0569	0.0038	0.002	0.0063	0.0027	0.0028	0.0168	0.1691	0.0044	0.0044	0.0031	0.115	0.0079	0.0054	0.0029	0.0023	0.146	0.0928	0.0037	0.0039	0.003	0.0223	0.0058	0.0054	0.1859
7	rs113641857	16059277	1.23	0.0887081089854507	1.62	0.444280725791627	0.33026121864446	0.136209492044999	0.1227	0.057	0.0037	0.0021	0.0063	0.0027	0.0028	0.0168	0.1692	0.0044	0.0043	0.0031	0.1151	0.0079	0.0053	0.0028	0.0023	0.146	0.0929	0.0037	0.0039	0.003	0.0223	0.0057	0.0054	0.1859
7	rs1528144	16062239	1.23	0.0887081089854507	1.61	0.475515229965307	0.316231695251907	0.145638438187969	0.1227	0.057	0.0037	0.0021	0.0063	0.0027	0.0028	0.0167	0.1693	0.0044	0.0043	0.0031	0.1152	0.0079	0.0052	0.0028	0.0023	0.146	0.093	0.0037	0.0039	0.0029	0.0223	0.0056	0.0055	0.1859
7	rs76214471	16067450	1.23	0.0887081089854507	1.62	0.444280725791627	0.288704242191195	0.139418965422026	0.1227	0.0571	0.0037	0.0021	0.0063	0.0026	0.0028	0.0167	0.1694	0.0044	0.0043	0.0031	0.1152	0.0079	0.0051	0.0028	0.0023	0.1461	0.0931	0.0036	0.0038	0.0029	0.0223	0.0055	0.0055	0.1858
7	rs35331274	16077251	1.23	0.0887081089854507	1.62	0.444280725791627	0.238570111737837	0.160106858438354	0.1226	0.0574	0.0035	0.0022	0.0063	0.0026	0.0028	0.0167	0.1696	0.0044	0.0043	0.003	0.1153	0.0078	0.0048	0.0028	0.0022	0.1462	0.0934	0.0036	0.0037	0.0029	0.0223	0.0053	0.0055	0.1858
7	rs78646870	16077387	1.23	0.0887081089854507	1.59	0.542287549749139	0.237024325161695	0.152906573377713	0.1226	0.0574	0.0035	0.0022	0.0063	0.0026	0.0028	0.0167	0.1696	0.0044	0.0043	0.003	0.1153	0.0078	0.0048	0.0028	0.0022	0.1462	0.0934	0.0036	0.0037	0.0029	0.0223	0.0053	0.0055	0.1858
7	rs13233052	16080129	1.23	0.0887081089854507	1.59	0.542287549749139	0.236724400192417	0.148549249188577	0.1226	0.0574	0.0035	0.0022	0.0063	0.0026	0.0028	0.0167	0.1697	0.0043	0.0043	0.003	0.1153	0.0078	0.0048	0.0028	0.0022	0.1462	0.0935	0.0036	0.0037	0.0029	0.0223	0.0053	0.0055	0.1859
7	rs10487902	16089460	1.23	0.0887081089854507	1.59	0.542287549749139	0.168994304330214	0.139695333273199	0.1225	0.0579	0.0034	0.0024	0.0061	0.0026	0.0028	0.0165	0.1702	0.0043	0.0042	0.0029	0.1152	0.0078	0.0044	0.0028	0.0022	0.146	0.0939	0.0036	0.0035	0.0029	0.0223	0.0049	0.0057	0.1861
7	rs9647968	16090064	1.23	0.0887081089854507	1.59	0.542287549749139	0.168711481589407	0.162143937391934	0.1225	0.058	0.0034	0.0024	0.0061	0.0026	0.0028	0.0164	0.1702	0.0043	0.0042	0.0029	0.1149	0.0078	0.0044	0.0028	0.0022	0.1462	0.0939	0.0036	0.0035	0.0029	0.0223	0.0049	0.0057	0.1862
7	rs17283989	16090658	1.23	0.0887081089854507	1.59	0.542287549749139	0.154720512664462	0.13630081096927	0.1225	0.058	0.0034	0.0024	0.0061	0.0026	0.0028	0.0164	0.1703	0.0043	0.0041	0.0029	0.1149	0.0078	0.0043	0.0027	0.0022	0.1462	0.0939	0.0036	0.0035	0.0028	0.0223	0.0048	0.0057	0.1862
7	rs73068362	16101747	1.23	0.0887081089854507	1.59	0.542287549749139	0.176480889271538	0.200202812698414	0.122	0.0592	0.0033	0.0024	0.0061	0.0025	0.0028	0.0159	0.1725	0.0042	0.0039	0.003	0.1151	0.0078	0.0034	0.0026	0.0017	0.1467	0.0945	0.0036	0.0033	0.0027	0.0225	0.004	0.0058	0.1864
7	rs1034958	16101765	1.23	0.0887081089854507	1.58	0.577869115575703	0.176698598661431	0.200725750430196	0.122	0.0592	0.0033	0.0024	0.0061	0.0025	0.0028	0.0159	0.1725	0.0042	0.0039	0.003	0.1151	0.0078	0.0034	0.0026	0.0017	0.1467	0.0945	0.0036	0.0033	0.0027	0.0225	0.004	0.0058	0.1864
7	rs17284526	16103718	1.23	0.0887081089854507	1.58	0.577869115575703	0.174420399492678	0.199575892062304	0.122	0.0592	0.0033	0.0024	0.0061	0.0025	0.0027	0.0159	0.1725	0.0042	0.0039	0.003	0.1151	0.0078	0.0033	0.0026	0.0017	0.1467	0.0945	0.0036	0.0033	0.0027	0.0225	0.0039	0.0058	0.1864
7	rs117470079	16116250	1.23	0.0887081089854507	1.58	0.577869115575703	0.17233815349111	0.200935053612401	0.1221	0.0594	0.0033	0.0024	0.0061	0.0024	0.0027	0.0158	0.1728	0.0041	0.0038	0.0031	0.1155	0.0077	0.0031	0.0026	0.0016	0.1465	0.0944	0.0035	0.0032	0.0026	0.0226	0.0037	0.0058	0.1863
7	rs117881008	16126183	1.23	0.0887081089854507	1.58	0.577869115575703	0.176154616527119	0.209048413889045	0.1222	0.0596	0.0033	0.0023	0.0061	0.0024	0.0026	0.0157	0.1731	0.004	0.0038	0.0031	0.1157	0.0077	0.0029	0.0026	0.0016	0.1464	0.0942	0.0036	0.0032	0.0026	0.0227	0.0035	0.0059	0.1863
7	rs17169263	16133713	1.23	0.0887081089854507	1.57	0.614941920479678	0.190272729114839	0.240203226171442	0.1223	0.0597	0.0033	0.0023	0.0061	0.0024	0.0026	0.0156	0.1732	0.004	0.0038	0.0032	0.1158	0.0077	0.0028	0.0026	0.0016	0.1464	0.0942	0.0036	0.0032	0.0026	0.0228	0.0034	0.006	0.1863
7	rs62439473	16136341	1.23	0.0887081089854507	1.56	0.653525583231	0.186806245236124	0.238872697788585	0.1222	0.0598	0.0033	0.0023	0.0061	0.0024	0.0026	0.0156	0.1732	0.004	0.0038	0.0032	0.1158	0.0077	0.0028	0.0026	0.0016	0.1464	0.0941	0.0036	0.0032	0.0026	0.0228	0.0034	0.006	0.1863
7	rs758701	16158604	1.23	0.0887081089854507	1.56	0.653525583231	0.18090139346937	0.227332663539369	0.1221	0.0601	0.0033	0.0022	0.0061	0.0024	0.0026	0.0156	0.1733	0.004	0.0038	0.0032	0.1158	0.0077	0.0028	0.0025	0.0016	0.1463	0.094	0.0035	0.0031	0.0026	0.0229	0.0034	0.006	0.1864
7	rs117227421	16170906	1.22	0.102418512327744	1.56	0.653525583231	0.173557019779462	0.225264306881547	0.1223	0.0602	0.0033	0.0022	0.0061	0.0024	0.0026	0.0156	0.1733	0.004	0.0038	0.0032	0.1159	0.0077	0.0028	0.0024	0.0016	0.1462	0.0939	0.0035	0.0031	0.0026	0.023	0.0034	0.006	0.1865
7	rs10227232	16178100	1.22	0.102418512327744	1.56	0.653525583231	0.176952789337094	0.239648551650658	0.1223	0.0602	0.0033	0.0022	0.006	0.0024	0.0025	0.0156	0.1733	0.004	0.0038	0.0032	0.1159	0.0077	0.0028	0.0023	0.0016	0.1463	0.0939	0.0035	0.0031	0.0026	0.023	0.0034	0.006	0.1865
7	rs73056371	16213097	1.23	0.0887081089854507	1.56	0.653525583231	0.17604593663561	0.216194353903294	0.1219	0.0605	0.0034	0.0021	0.0061	0.0024	0.0025	0.0156	0.1735	0.0039	0.0039	0.0032	0.1161	0.0077	0.0027	0.0022	0.0015	0.1464	0.0937	0.0034	0.0031	0.0026	0.0231	0.0033	0.006	0.1866
7	rs117418493	16219233	1.23	0.0887081089854507	1.57	0.614941920479678	0.180607177627508	0.218235188306108	0.1216	0.0607	0.0034	0.0021	0.0061	0.0024	0.0025	0.0156	0.1736	0.0039	0.0039	0.0032	0.1162	0.0077	0.0027	0.0022	0.0015	0.1463	0.0937	0.0034	0.003	0.0026	0.0231	0.0033	0.006	0.1866
7	rs4721478	16227094	1.23	0.0887081089854507	1.57	0.614941920479678	0.18411882989758	0.22591680768876	0.1214	0.0608	0.0034	0.0021	0.0061	0.0024	0.0026	0.0157	0.1737	0.0038	0.0039	0.0032	0.1162	0.0077	0.0027	0.0022	0.0015	0.1464	0.0935	0.0035	0.003	0.0026	0.0231	0.0033	0.0061	0.1866
7	rs17616119	16236276	1.23	0.0887081089854507	1.57	0.614941920479678	0.18508670402058	0.212025115407656	0.1213	0.0609	0.0034	0.0021	0.0061	0.0024	0.0026	0.0157	0.1738	0.0038	0.0039	0.0033	0.1163	0.0077	0.0027	0.0022	0.0015	0.1461	0.0935	0.0034	0.003	0.0026	0.0232	0.0033	0.0061	0.1866
7	rs1918260	16245135	1.23	0.0887081089854507	1.57	0.614941920479678	0.197818380333989	0.207882820614509	0.1211	0.061	0.0034	0.002	0.0061	0.0024	0.0026	0.0157	0.1739	0.0038	0.0039	0.0033	0.1163	0.0077	0.0027	0.0022	0.0015	0.1457	0.0935	0.0034	0.0029	0.0026	0.0234	0.0033	0.0061	0.1867
7	rs1527218	16264948	1.23	0.0887081089854507	1.57	0.614941920479678	0.188610287406298	0.184120783360023	0.1205	0.0612	0.0034	0.002	0.0063	0.0025	0.0027	0.0158	0.1742	0.0039	0.0041	0.0036	0.1166	0.0077	0.0029	0.0024	0.0016	0.1445	0.0933	0.0034	0.0029	0.0027	0.0236	0.0035	0.0063	0.1861
7	rs73060557	16266374	1.23	0.0887081089854507	1.57	0.614941920479678	0.187707023162994	0.182294833329687	0.1205	0.0612	0.0034	0.002	0.0063	0.0025	0.0027	0.0158	0.1742	0.0039	0.0041	0.0036	0.1165	0.0077	0.0029	0.0024	0.0016	0.1444	0.0934	0.0034	0.0029	0.0027	0.0236	0.0035	0.0063	0.186
7	rs1295172	16277242	1.23	0.0887081089854507	1.59	0.542287549749139	0.192057749076563	0.181788734373627	0.1203	0.0613	0.0034	0.0019	0.0063	0.0025	0.0027	0.0158	0.1744	0.0039	0.0041	0.0037	0.1166	0.0077	0.0029	0.0025	0.0016	0.144	0.0933	0.0034	0.0029	0.0027	0.0237	0.0035	0.0063	0.1858
7	rs17458603	16279593	1.23	0.0887081089854507	1.6	0.508176723760061	0.183710223161109	0.171570966297997	0.1201	0.0613	0.0034	0.0019	0.0063	0.0025	0.0027	0.0158	0.1744	0.0039	0.0041	0.0037	0.1167	0.0077	0.0029	0.0025	0.0016	0.1439	0.0933	0.0035	0.003	0.0027	0.0237	0.0035	0.0063	0.1858
7	rs17169374	16299024	1.23	0.0887081089854507	1.6	0.508176723760061	0.173880495872821	0.14666892629045	0.1198	0.0614	0.0034	0.0019	0.0064	0.0025	0.0027	0.0158	0.1748	0.0039	0.0041	0.0039	0.1166	0.0077	0.0032	0.0025	0.0016	0.1433	0.0931	0.0035	0.003	0.0028	0.0238	0.0036	0.0064	0.1856
7	rs17459061	16301026	1.23	0.0887081089854507	1.6	0.508176723760061	0.175033464126504	0.149870600827366	0.1198	0.0614	0.0034	0.0019	0.0064	0.0025	0.0027	0.0158	0.1748	0.0039	0.0041	0.0039	0.1166	0.0077	0.0032	0.0025	0.0016	0.1432	0.0931	0.0035	0.003	0.0028	0.0239	0.0036	0.0064	0.1856
7	rs7458656	16307092	1.23	0.0887081089854507	1.59	0.542287549749139	0.168534857567794	0.135479749741166	0.1197	0.0615	0.0034	0.0019	0.0064	0.0025	0.0027	0.0158	0.1749	0.0039	0.0041	0.0039	0.1166	0.0078	0.0033	0.0025	0.0016	0.1431	0.093	0.0035	0.003	0.0028	0.0239	0.0036	0.0064	0.1856
7	rs73060599	16324005	1.22	0.102418512327744	1.6	0.508176723760061	0.151648793335025	0.0842965206494787	0.1185	0.0619	0.0032	0.002	0.0064	0.0026	0.0028	0.016	0.1763	0.004	0.0041	0.0044	0.1161	0.0079	0.0042	0.0026	0.0016	0.1417	0.0919	0.0035	0.0032	0.0032	0.024	0.0035	0.0065	0.1852
7	rs73298615	16326101	1.22	0.102418512327744	1.6	0.508176723760061	0.153013214621794	0.0836901834674393	0.1185	0.0619	0.0032	0.002	0.0064	0.0026	0.0028	0.016	0.1762	0.004	0.0041	0.0044	0.1162	0.0079	0.0042	0.0026	0.0016	0.1417	0.0919	0.0035	0.0032	0.0033	0.0241	0.0035	0.0065	0.1852
7	rs78208790	16331139	1.22	0.102418512327744	1.6	0.508176723760061	0.152646440771445	0.0827839899811906	0.1184	0.0619	0.0032	0.002	0.0064	0.0027	0.0028	0.016	0.1762	0.004	0.0041	0.0044	0.1161	0.008	0.0042	0.0026	0.0016	0.1417	0.0918	0.0035	0.0032	0.0033	0.0241	0.0035	0.0065	0.1851
7	rs80118450	16339762	1.22	0.102418512327744	1.6	0.508176723760061	0.144999674374644	0.0748819943490468	0.1183	0.0619	0.0032	0.0021	0.0064	0.0026	0.0028	0.0159	0.1764	0.0039	0.0041	0.0044	0.1162	0.008	0.0042	0.0026	0.0016	0.1416	0.0918	0.0035	0.0032	0.0033	0.0241	0.0036	0.0065	0.185
7	rs17169411	16344895	1.22	0.102418512327744	1.6	0.508176723760061	0.157251578605109	0.0824828111152438	0.1182	0.062	0.0032	0.0021	0.0064	0.0026	0.0028	0.0159	0.1765	0.0039	0.0041	0.0044	0.1162	0.008	0.0042	0.0026	0.0016	0.1416	0.0918	0.0035	0.0032	0.0033	0.0241	0.0036	0.0065	0.1849
7	rs2214624	16350845	1.22	0.102418512327744	1.61	0.475515229965307	0.14326073246988	0.0858965225782879	0.1179	0.0622	0.0033	0.0021	0.0063	0.0026	0.0028	0.0159	0.1767	0.0038	0.004	0.0045	0.1162	0.008	0.0043	0.0026	0.0016	0.1413	0.0916	0.0034	0.0032	0.0035	0.0241	0.0037	0.0065	0.1849
7	rs78266443	16352041	1.23	0.0887081089854507	1.6	0.508176723760061	0.135559057205867	0.0800894066322641	0.118	0.0624	0.0033	0.0022	0.0063	0.0026	0.0028	0.0159	0.1767	0.0038	0.004	0.0045	0.1162	0.008	0.0043	0.0026	0.0016	0.1411	0.0914	0.0034	0.0032	0.0036	0.0241	0.0038	0.0064	0.1848
7	rs118131015	16360839	1.23	0.0887081089854507	1.6	0.508176723760061	0.12745280560961	0.0751715551245121	0.1177	0.0626	0.0033	0.0022	0.0063	0.0026	0.0028	0.0159	0.1769	0.0038	0.004	0.0045	0.1162	0.008	0.0043	0.0026	0.0017	0.1412	0.0913	0.0034	0.0032	0.0037	0.0241	0.0039	0.0064	0.1846
7	rs6461235	16365426	1.23	0.0887081089854507	1.6	0.508176723760061	0.134135634922335	0.0766262266642241	0.1175	0.0627	0.0033	0.0022	0.0063	0.0025	0.0029	0.0159	0.1769	0.0038	0.004	0.0046	0.1162	0.008	0.0045	0.0026	0.0017	0.1413	0.0912	0.0035	0.0032	0.0037	0.0241	0.0039	0.0064	0.1845
7	rs6956615	16371187	1.23	0.0887081089854507	1.6	0.508176723760061	0.110819053376275	0.0612017715002894	0.1167	0.063	0.0034	0.0022	0.0063	0.0026	0.0029	0.0159	0.1768	0.004	0.0041	0.0047	0.1158	0.008	0.0046	0.0027	0.0018	0.1414	0.091	0.0035	0.0032	0.0039	0.0241	0.004	0.0063	0.1841
7	rs76991440	16380131	1.22	0.102418512327744	1.6	0.508176723760061	0.108473420850691	0.0533212210170156	0.1165	0.063	0.0035	0.0022	0.0063	0.0027	0.0029	0.016	0.1767	0.004	0.0041	0.0048	0.1159	0.0081	0.0046	0.0028	0.0019	0.1413	0.0907	0.0035	0.0032	0.004	0.0241	0.0041	0.0063	0.1838
7	rs2526605	16381064	1.22	0.102418512327744	1.6	0.508176723760061	0.109124895753023	0.053760725549269	0.1165	0.063	0.0035	0.0023	0.0063	0.0027	0.0029	0.016	0.1767	0.004	0.0042	0.0048	0.1159	0.0081	0.0046	0.0028	0.0019	0.1413	0.0907	0.0035	0.0032	0.004	0.0241	0.0041	0.0063	0.1838
7	rs12155379	16384943	1.22	0.102418512327744	1.6	0.508176723760061	0.102875770276341	0.0466813831772201	0.1163	0.0632	0.0035	0.0023	0.0063	0.0027	0.0029	0.016	0.1766	0.0041	0.0042	0.0048	0.116	0.0083	0.0046	0.0028	0.0019	0.1412	0.0906	0.0035	0.0032	0.004	0.0241	0.0041	0.0063	0.1836
7	rs74439935	16387893	1.23	0.0887081089854507	1.62	0.444280725791627	0.102143315704456	0.044458155480837	0.1162	0.0633	0.0035	0.0023	0.0062	0.0027	0.003	0.0159	0.1766	0.0041	0.0042	0.0048	0.1161	0.0083	0.0046	0.0028	0.0019	0.1411	0.0906	0.0035	0.0033	0.004	0.0241	0.0041	0.0062	0.1835
7	rs117041036	16410709	1.23	0.0887081089854507	1.62	0.444280725791627	0.139251812168798	0.0264182990865332	0.1143	0.0656	0.0038	0.0026	0.006	0.0028	0.0031	0.0154	0.1763	0.0047	0.0044	0.0045	0.1178	0.0084	0.0047	0.0033	0.0022	0.1392	0.0897	0.0035	0.0036	0.0043	0.0243	0.0043	0.0061	0.182
7	rs78906164	16410856	1.23	0.0887081089854507	1.62	0.444280725791627	0.139725498423475	0.0264639067913455	0.1143	0.0656	0.0038	0.0026	0.006	0.0028	0.0031	0.0154	0.1763	0.0047	0.0044	0.0045	0.1178	0.0084	0.0047	0.0033	0.0022	0.1392	0.0897	0.0035	0.0036	0.0043	0.0243	0.0043	0.0061	0.182
7	rs79394434	16413512	1.23	0.0887081089854507	1.61	0.475515229965307	0.152946489757127	0.0277093156342419	0.1141	0.0659	0.0039	0.0027	0.006	0.0028	0.0031	0.0154	0.1763	0.0048	0.0044	0.0045	0.118	0.0084	0.0047	0.0033	0.0022	0.139	0.0896	0.0035	0.0037	0.0043	0.0245	0.0043	0.006	0.1818
7	rs73306454	16413650	1.23	0.0887081089854507	1.61	0.475515229965307	0.153514199540627	0.0274302294344924	0.1141	0.0659	0.0039	0.0027	0.006	0.0028	0.0031	0.0154	0.1763	0.0048	0.0044	0.0045	0.118	0.0084	0.0047	0.0033	0.0022	0.139	0.0896	0.0035	0.0037	0.0043	0.0245	0.0043	0.006	0.1818
7	rs17617685	16433898	1.23	0.0887081089854507	1.62	0.444280725791627	0.152979850038839	0.0283185502207691	0.114	0.066	0.0039	0.0027	0.006	0.0028	0.0031	0.0153	0.1763	0.0048	0.0044	0.0045	0.1181	0.0084	0.0047	0.0034	0.0022	0.1388	0.0894	0.0035	0.0037	0.0043	0.0245	0.0043	0.0061	0.1817
7	rs73308411	16438209	1.23	0.0887081089854507	1.62	0.444280725791627	0.155393096267347	0.0230615318717745	0.1139	0.0661	0.0039	0.0027	0.006	0.0028	0.0031	0.0153	0.1762	0.0049	0.0044	0.0044	0.1182	0.0084	0.0047	0.0035	0.0022	0.1387	0.0893	0.0035	0.0037	0.0043	0.0244	0.0044	0.0062	0.1816
7	rs6947706	16443067	1.23	0.0887081089854507	1.63	0.414449909043039	0.155797472744788	0.029172343869827	0.1138	0.0662	0.004	0.0027	0.006	0.0028	0.0031	0.0153	0.1762	0.0049	0.0044	0.0044	0.1181	0.0084	0.0047	0.0035	0.0022	0.1386	0.0892	0.0035	0.0037	0.0043	0.0244	0.0044	0.0063	0.1815
7	rs61734789	16445813	1.23	0.0887081089854507	1.63	0.414449909043039	0.15667574814294	0.0303291330216578	0.1138	0.0663	0.004	0.0027	0.006	0.0028	0.0031	0.0153	0.1762	0.0049	0.0045	0.0044	0.1181	0.0084	0.0047	0.0035	0.0022	0.1386	0.0892	0.0035	0.0037	0.0043	0.0244	0.0044	0.0063	0.1815
7	rs73072875	16452891	1.23	0.0887081089854507	1.63	0.414449909043039	0.166388726883707	0.0222143858361528	0.1137	0.0664	0.004	0.0027	0.0061	0.0028	0.0032	0.0152	0.1762	0.0049	0.0045	0.0044	0.1182	0.0084	0.0047	0.0035	0.0023	0.1386	0.0892	0.0035	0.0037	0.0043	0.0244	0.0043	0.0063	0.1814
7	rs6461254	16453308	1.23	0.0887081089854507	1.63	0.414449909043039	0.168040883993482	0.021713409974373	0.1136	0.0664	0.0041	0.0027	0.0061	0.0028	0.0032	0.0152	0.1762	0.0049	0.0045	0.0044	0.1182	0.0084	0.0047	0.0035	0.0023	0.1386	0.0892	0.0035	0.0037	0.0043	0.0244	0.0043	0.0063	0.1814
7	rs1921845	16468934	1.23	0.0887081089854507	1.63	0.414449909043039	0.163424974084832	0.0406562476859755	0.1134	0.0666	0.0041	0.0028	0.0061	0.0028	0.0032	0.0151	0.176	0.005	0.0045	0.0044	0.1182	0.0084	0.0047	0.0036	0.0023	0.1386	0.0891	0.0034	0.0037	0.0043	0.0244	0.0043	0.0064	0.1811
7	rs77136144	16471575	1.23	0.0887081089854507	1.64	0.38599849551783	0.163043705867956	0.0501054942421736	0.1133	0.0667	0.0041	0.0028	0.0061	0.0028	0.0032	0.0151	0.176	0.005	0.0045	0.0044	0.1181	0.0084	0.0048	0.0036	0.0023	0.1387	0.0892	0.0034	0.0037	0.0044	0.0244	0.0043	0.0064	0.181
7	rs35177186	16472202	1.23	0.0887081089854507	1.67	0.308662716071979	0.163112988568361	0.0499835545928591	0.1133	0.0667	0.0041	0.0028	0.0061	0.0028	0.0032	0.0151	0.1759	0.005	0.0045	0.0044	0.1181	0.0084	0.0048	0.0036	0.0023	0.1387	0.0892	0.0034	0.0037	0.0044	0.0244	0.0043	0.0064	0.181
7	rs62441095	16475086	1.23	0.0887081089854507	1.67	0.308662716071979	0.163667870876635	0.0473933940621845	0.1132	0.0667	0.0041	0.0028	0.0061	0.0028	0.0032	0.0151	0.1759	0.005	0.0045	0.0044	0.1181	0.0084	0.0048	0.0036	0.0024	0.1387	0.0892	0.0034	0.0038	0.0044	0.0244	0.0044	0.0064	0.1809
7	rs1921836	16484647	1.23	0.0887081089854507	1.66	0.333131717406117	0.245245262277431	0.0147651151954679	0.1111	0.0682	0.0048	0.0033	0.0066	0.0033	0.0037	0.0144	0.1751	0.0052	0.0045	0.0045	0.1177	0.0083	0.0052	0.004	0.003	0.1384	0.0893	0.0033	0.004	0.0048	0.0245	0.0046	0.0069	0.1781
7	rs117495088	16497330	1.22	0.102418512327744	1.66	0.333131717406117	0.454006616185664	0.0244045474095953	0.1104	0.0695	0.0054	0.0035	0.0069	0.0035	0.0037	0.0138	0.175	0.0053	0.0045	0.0043	0.1187	0.0078	0.0057	0.004	0.0033	0.1371	0.0886	0.0031	0.0043	0.0052	0.0244	0.0048	0.0072	0.1766
7	rs10270805	16500142	1.22	0.102418512327744	1.66	0.333131717406117	0.473277114854291	0.0237501707226103	0.1104	0.0696	0.0055	0.0035	0.0069	0.0035	0.0037	0.0138	0.175	0.0053	0.0045	0.0043	0.1187	0.0078	0.0057	0.004	0.0033	0.1371	0.0886	0.0031	0.0043	0.0052	0.0244	0.0048	0.0072	0.1766
7	rs143801072	16502390	1.22	0.102418512327744	1.66	0.333131717406117	0.50814112809937	0.0242729941931404	0.1104	0.0696	0.0056	0.0035	0.0069	0.0035	0.0037	0.0138	0.1748	0.0053	0.0045	0.0043	0.1186	0.0078	0.0058	0.004	0.0033	0.137	0.0886	0.0031	0.0043	0.0052	0.0244	0.0048	0.0072	0.1767
7	rs10499470	16506133	1.22	0.102418512327744	1.66	0.333131717406117	0.540257683290379	0.0239238420619822	0.1103	0.0697	0.0056	0.0035	0.007	0.0036	0.0037	0.0139	0.1747	0.0053	0.0045	0.0044	0.1186	0.0078	0.0058	0.004	0.0033	0.1369	0.0885	0.0031	0.0043	0.0052	0.0244	0.0048	0.0072	0.1766
7	rs2528477	16507247	1.22	0.102418512327744	1.65	0.358901199458623	0.54189457086958	0.0236635615162287	0.1103	0.0697	0.0057	0.0035	0.007	0.0036	0.0037	0.0139	0.1746	0.0053	0.0045	0.0044	0.1186	0.0078	0.0058	0.004	0.0033	0.1368	0.0885	0.0031	0.0043	0.0052	0.0244	0.0048	0.0073	0.1766
7	rs2528473	16514374	1.22	0.102418512327744	1.65	0.358901199458623	0.614189891945833	0.0245364390200317	0.1104	0.0697	0.0057	0.0036	0.007	0.0037	0.0037	0.0139	0.1746	0.0054	0.0045	0.0044	0.1185	0.0078	0.0059	0.004	0.0034	0.1366	0.0884	0.0031	0.0042	0.0053	0.0244	0.0048	0.0073	0.1764
7	rs2528466	16520450	1.22	0.102418512327744	1.65	0.358901199458623	0.650080765080615	0.0356337917797721	0.1122	0.0697	0.006	0.0038	0.007	0.004	0.0039	0.014	0.1739	0.0057	0.0046	0.0044	0.1177	0.0077	0.0063	0.0039	0.0038	0.1345	0.0882	0.0032	0.0044	0.0056	0.0247	0.0051	0.0077	0.1747
7	rs2528465	16520887	1.22	0.102418512327744	1.65	0.358901199458623	0.678004574704663	0.0473338785593356	0.1122	0.0691	0.0061	0.004	0.007	0.004	0.004	0.0139	0.173	0.0056	0.0046	0.0043	0.1174	0.0078	0.0065	0.0038	0.0041	0.1359	0.0886	0.0033	0.0044	0.0055	0.0247	0.0052	0.0076	0.1742
7	rs7806392	16528409	1.21	0.117675403133419	1.65	0.358901199458623	0.744185146068945	0.0977511031139931	0.1125	0.0692	0.0062	0.0041	0.007	0.0041	0.0042	0.014	0.1725	0.0055	0.0046	0.0043	0.117	0.0077	0.0067	0.004	0.0045	0.1355	0.0886	0.0033	0.0042	0.0055	0.0247	0.0053	0.0079	0.1738
7	rs2389641	16531877	1.21	0.117675403133419	1.65	0.358901199458623	0.760848873357265	0.114274638634281	0.1126	0.0693	0.0062	0.004	0.007	0.0041	0.0043	0.014	0.1724	0.0055	0.0046	0.0043	0.1169	0.0077	0.0067	0.004	0.0046	0.1355	0.0885	0.0033	0.0042	0.0056	0.0247	0.0054	0.0079	0.1739
7	rs1990129	16532099	1.22	0.102418512327744	1.65	0.358901199458623	0.765289136943494	0.113165088611038	0.1124	0.0693	0.0062	0.004	0.007	0.0041	0.0043	0.014	0.1726	0.0054	0.0046	0.0043	0.1169	0.0077	0.0067	0.004	0.0046	0.1354	0.0884	0.0033	0.0042	0.0056	0.0247	0.0054	0.0079	0.1741
7	rs73076716	16535755	1.22	0.102418512327744	1.64	0.38599849551783	0.714317996948809	0.0713014336840054	0.1125	0.0693	0.0062	0.004	0.007	0.004	0.0043	0.0139	0.1725	0.0054	0.0046	0.0042	0.1169	0.0076	0.0067	0.0039	0.0046	0.1354	0.0884	0.0033	0.0042	0.0056	0.0247	0.0054	0.0079	0.1742
7	rs11761392	16554897	1.21	0.117675403133419	1.64	0.38599849551783	1.23241170132176	0.0971882224860219	0.1129	0.0702	0.0065	0.0036	0.007	0.0039	0.0043	0.0137	0.1709	0.0057	0.0046	0.0042	0.1168	0.0076	0.0073	0.0033	0.0043	0.1345	0.0874	0.0034	0.0046	0.0061	0.0252	0.0054	0.0079	0.1755
7	rs62441148	16563105	1.21	0.117675403133419	1.64	0.38599849551783	1.22114781371862	0.0557257961539152	0.1133	0.0701	0.0065	0.0035	0.0071	0.0038	0.0042	0.0137	0.1714	0.0057	0.0046	0.0042	0.1168	0.0071	0.0069	0.003	0.0043	0.1344	0.0874	0.0034	0.0047	0.0059	0.0253	0.0053	0.0079	0.1762
7	rs2301968	16566645	1.21	0.117675403133419	1.64	0.38599849551783	1.30368375147157	0.0363177727283322	0.1138	0.0698	0.0066	0.0033	0.0071	0.0037	0.0042	0.0138	0.1718	0.0057	0.0046	0.0041	0.1168	0.0071	0.0067	0.0029	0.0042	0.1344	0.0874	0.0032	0.0047	0.0056	0.0253	0.0052	0.0079	0.1768
7	rs886754	16572850	1.21	0.117675403133419	1.64	0.38599849551783	1.27398956386715	0.038894318141909	0.1141	0.0698	0.0066	0.0032	0.0071	0.0034	0.0042	0.0138	0.1722	0.0057	0.0046	0.0041	0.1167	0.0071	0.0064	0.0028	0.0042	0.1346	0.0872	0.0031	0.0046	0.0055	0.0253	0.0052	0.0079	0.1773
7	rs73076797	16573996	1.21	0.117675403133419	1.64	0.38599849551783	1.25806551818162	0.031754780831074	0.1141	0.0698	0.0066	0.0032	0.0071	0.0034	0.0042	0.0138	0.1722	0.0057	0.0046	0.0041	0.1166	0.0071	0.0064	0.0028	0.0042	0.1346	0.0872	0.0032	0.0046	0.0055	0.0253	0.0052	0.0079	0.1774
7	rs76986589	16582717	1.21	0.117675403133419	1.64	0.38599849551783	1.26719597098281	0.0332614138725438	0.1141	0.0698	0.0066	0.0033	0.007	0.0034	0.0042	0.0138	0.1723	0.0057	0.0046	0.0041	0.1166	0.0071	0.0064	0.0028	0.0042	0.1346	0.0871	0.0032	0.0046	0.0054	0.0253	0.0052	0.0078	0.1776
7	rs77712736	16583340	1.21	0.117675403133419	1.63	0.414449909043039	1.21362990799836	0.0309644597108265	0.114	0.0698	0.0066	0.0033	0.007	0.0034	0.0042	0.0138	0.1724	0.0057	0.0045	0.0041	0.1165	0.0071	0.0064	0.0028	0.0042	0.1346	0.087	0.0032	0.0047	0.0054	0.0253	0.0052	0.0078	0.1776
7	rs78070887	16587832	1.21	0.117675403133419	1.63	0.414449909043039	1.25703170592106	0.0362121591486329	0.114	0.0698	0.0066	0.0033	0.007	0.0033	0.0042	0.0138	0.1725	0.0057	0.0045	0.0041	0.1163	0.0071	0.0065	0.0028	0.0042	0.1347	0.0869	0.0032	0.0047	0.0054	0.0253	0.0053	0.0078	0.1778
7	rs7807167	16589109	1.21	0.117675403133419	1.63	0.414449909043039	1.2921736072293	0.0397158453180618	0.1139	0.0698	0.0067	0.0033	0.007	0.0033	0.0042	0.0138	0.1725	0.0057	0.0045	0.0041	0.1162	0.0071	0.0065	0.0028	0.0042	0.1347	0.0868	0.0032	0.0047	0.0054	0.0253	0.0053	0.0078	0.1779
7	rs516925	16593083	1.22	0.102418512327744	1.64	0.38599849551783	1.41626514573764	0.0500445081939425	0.1137	0.07	0.0067	0.0033	0.0068	0.003	0.0042	0.0138	0.1726	0.0057	0.0045	0.0042	0.1167	0.0069	0.0065	0.0027	0.0042	0.1351	0.0869	0.0032	0.0046	0.0053	0.0251	0.0055	0.0078	0.1777
7	rs17169541	16594454	1.22	0.102418512327744	1.64	0.38599849551783	1.35503784437388	0.0810582822074278	0.1132	0.0702	0.0067	0.0037	0.0067	0.0029	0.0042	0.0137	0.1725	0.0056	0.0042	0.0043	0.1167	0.0068	0.0066	0.0031	0.0043	0.1351	0.0864	0.0033	0.0048	0.0054	0.0251	0.0059	0.0079	0.1775
7	rs10256540	16596858	1.22	0.102418512327744	1.65	0.358901199458623	1.27918847273725	0.110789343161344	0.113	0.0703	0.0067	0.0039	0.0067	0.003	0.0042	0.0137	0.1723	0.0056	0.0041	0.0044	0.1165	0.0067	0.0067	0.0034	0.0043	0.135	0.086	0.0033	0.0049	0.0054	0.0251	0.0061	0.0079	0.1771
7	rs11761849	16597440	1.22	0.102418512327744	1.64	0.38599849551783	1.29511878420035	0.110873859212413	0.1131	0.0703	0.0067	0.0039	0.0067	0.003	0.0042	0.0137	0.1723	0.0056	0.0041	0.0044	0.1166	0.0067	0.0067	0.0034	0.0043	0.135	0.086	0.0033	0.005	0.0054	0.0251	0.0062	0.0079	0.1771
7	rs7780726	16599762	1.22	0.102418512327744	1.62	0.444280725791627	1.28089169112674	0.112059669825211	0.1131	0.0703	0.0067	0.004	0.0067	0.003	0.0042	0.0137	0.1723	0.0056	0.0041	0.0044	0.1165	0.0067	0.0067	0.0034	0.0043	0.135	0.0861	0.0033	0.005	0.0054	0.0251	0.0062	0.0079	0.1771
7	rs76201106	16605271	1.22	0.102418512327744	1.62	0.444280725791627	0.957788245033919	0.193033348384492	0.1122	0.0702	0.0063	0.0043	0.0066	0.0033	0.0044	0.0138	0.1723	0.0055	0.0041	0.0044	0.1165	0.0065	0.0068	0.0038	0.0043	0.1357	0.0858	0.0034	0.0051	0.0054	0.0248	0.006	0.0073	0.1778
7	rs35736024	16607766	1.22	0.102418512327744	1.62	0.444280725791627	0.901165994467881	0.209897476102261	0.112	0.0701	0.0062	0.0044	0.0065	0.0034	0.0044	0.0137	0.1723	0.0055	0.0041	0.0044	0.1165	0.0064	0.0068	0.0039	0.0043	0.1358	0.0857	0.0035	0.0051	0.0054	0.0248	0.006	0.0071	0.178
7	rs520485	16607871	1.22	0.102418512327744	1.62	0.444280725791627	0.908082528902355	0.208942361440764	0.112	0.0701	0.0061	0.0044	0.0065	0.0034	0.0044	0.0137	0.1723	0.0055	0.0041	0.0044	0.1167	0.0064	0.0068	0.0039	0.0043	0.1358	0.0857	0.0035	0.0051	0.0054	0.0247	0.006	0.0071	0.178
7	rs475275	16618816	1.22	0.102418512327744	1.61	0.475515229965307	0.969368698810563	0.236218764368775	0.1116	0.07	0.0062	0.0046	0.0064	0.0035	0.0044	0.0138	0.1719	0.0057	0.0041	0.0045	0.1165	0.0066	0.007	0.004	0.0044	0.1359	0.0851	0.0036	0.0052	0.0054	0.0247	0.006	0.0071	0.1779
7	rs35475495	16622203	1.22	0.102418512327744	1.61	0.475515229965307	0.947020533806413	0.262035722368887	0.1118	0.0701	0.0062	0.0046	0.0064	0.0036	0.0044	0.0138	0.1718	0.0057	0.0041	0.0045	0.1163	0.0066	0.007	0.004	0.0044	0.1358	0.0851	0.0036	0.0052	0.0054	0.0246	0.0061	0.007	0.1779
7	rs117263259	16624415	1.22	0.102418512327744	1.61	0.475515229965307	0.9180844991999	0.31825897866741	0.1115	0.0704	0.0061	0.0048	0.0063	0.0037	0.0045	0.0139	0.1714	0.0058	0.0041	0.0045	0.116	0.0067	0.007	0.0041	0.0044	0.1356	0.085	0.0037	0.0052	0.0055	0.0246	0.0061	0.0072	0.178
7	rs117609149	16624640	1.22	0.102418512327744	1.61	0.475515229965307	0.919907954680408	0.327129283155808	0.1114	0.0705	0.0061	0.0048	0.0063	0.0037	0.0045	0.0139	0.1713	0.0058	0.0041	0.0045	0.116	0.0067	0.0071	0.0042	0.0044	0.1355	0.085	0.0037	0.0052	0.0055	0.0246	0.0061	0.0072	0.1781
7	rs17169552	16625617	1.22	0.102418512327744	1.61	0.475515229965307	0.934049089816435	0.316566061568284	0.1108	0.0706	0.0061	0.005	0.0064	0.0039	0.0045	0.0141	0.171	0.0059	0.004	0.0045	0.1157	0.0068	0.0072	0.0042	0.0044	0.1357	0.0849	0.0038	0.0053	0.0055	0.0246	0.0061	0.0071	0.1782
7	rs116847297	16634751	1.22	0.102418512327744	1.61	0.475515229965307	0.799417567648436	0.375943519655592	0.1111	0.0712	0.006	0.0052	0.0064	0.0043	0.0044	0.0143	0.1702	0.006	0.0042	0.0045	0.1153	0.0069	0.0068	0.0048	0.0043	0.1349	0.0848	0.0039	0.0053	0.0055	0.0244	0.0061	0.0069	0.1782
7	rs7156	16639615	1.22	0.102418512327744	1.61	0.475515229965307	0.771816786175917	0.303955160435429	0.111	0.0713	0.0061	0.0052	0.0064	0.0044	0.0044	0.0143	0.1701	0.006	0.0042	0.0045	0.1151	0.0069	0.0068	0.0048	0.0043	0.135	0.0848	0.004	0.0053	0.0055	0.0244	0.0061	0.0069	0.1782
7	rs541797	16640491	1.22	0.102418512327744	1.6	0.508176723760061	0.757411625363805	0.287851872625035	0.111	0.0713	0.006	0.0052	0.0064	0.0044	0.0044	0.0143	0.1702	0.006	0.0042	0.0045	0.1151	0.0069	0.0068	0.0048	0.0043	0.1351	0.0848	0.004	0.0053	0.0056	0.0244	0.006	0.0069	0.1783
7	rs1524750	16641261	1.22	0.102418512327744	1.57	0.614941920479678	0.756191134242259	0.294095902778297	0.1111	0.0714	0.006	0.0052	0.0063	0.0044	0.0044	0.0143	0.1701	0.006	0.0042	0.0045	0.115	0.0069	0.0068	0.0049	0.0043	0.1352	0.0847	0.004	0.0053	0.0056	0.0243	0.006	0.0069	0.1781
7	rs6944004	16642838	1.22	0.102418512327744	1.57	0.614941920479678	0.736253210822627	0.319106437253525	0.1113	0.0716	0.0059	0.0052	0.0064	0.0044	0.0044	0.0143	0.1701	0.006	0.0042	0.0045	0.1151	0.0069	0.0068	0.0048	0.0043	0.1352	0.0846	0.004	0.0052	0.0056	0.0243	0.006	0.0069	0.1779
7	rs117308433	16643418	1.22	0.102418512327744	1.57	0.614941920479678	0.770509322375077	0.327251290698633	0.1113	0.0716	0.0059	0.0053	0.0064	0.0044	0.0044	0.0143	0.1701	0.006	0.0042	0.0046	0.115	0.007	0.0068	0.0048	0.0043	0.1352	0.0846	0.004	0.0052	0.0056	0.0243	0.0059	0.0069	0.1779
7	rs118106780	16644230	1.22	0.102418512327744	1.57	0.614941920479678	0.767974063626057	0.362804669109467	0.1113	0.0716	0.0059	0.0053	0.0064	0.0044	0.0044	0.0143	0.1701	0.006	0.0042	0.0046	0.1149	0.007	0.0068	0.0048	0.0043	0.1352	0.0846	0.004	0.0052	0.0056	0.0242	0.0059	0.0069	0.178
7	rs117794925	16644262	1.22	0.102418512327744	1.57	0.614941920479678	0.768204391104629	0.364565652655966	0.1113	0.0716	0.0059	0.0053	0.0064	0.0044	0.0044	0.0143	0.1701	0.006	0.0042	0.0046	0.1149	0.007	0.0068	0.0048	0.0043	0.1352	0.0846	0.004	0.0052	0.0056	0.0242	0.0059	0.0069	0.178
7	rs2286230	16648885	1.22	0.102418512327744	1.57	0.614941920479678	0.717146257060486	0.427924078160283	0.1114	0.0716	0.0059	0.0053	0.0064	0.0045	0.0045	0.0143	0.1701	0.0059	0.0042	0.0046	0.1149	0.007	0.0066	0.0049	0.0043	0.135	0.0846	0.004	0.0052	0.0056	0.0241	0.0059	0.0069	0.1781
7	rs1179476	16650787	1.22	0.102418512327744	1.57	0.614941920479678	0.738893032037704	0.607563368820833	0.1114	0.0716	0.0059	0.0054	0.0064	0.0045	0.0045	0.0143	0.1702	0.0059	0.0042	0.0046	0.1148	0.007	0.0066	0.0049	0.0043	0.1349	0.0847	0.004	0.0052	0.0056	0.0241	0.0059	0.0069	0.178
7	rs11765150	16653608	1.22	0.102418512327744	1.55	0.693638871087907	0.770663091499709	0.724424414079593	0.1113	0.0716	0.0058	0.0054	0.0064	0.0046	0.0045	0.0143	0.1704	0.006	0.0042	0.0046	0.1146	0.007	0.0066	0.0049	0.0043	0.1346	0.0848	0.004	0.0052	0.0057	0.0242	0.006	0.0069	0.1779
7	rs563542	16654291	1.23	0.0887081089854507	1.54	0.735299729443272	0.648228584054231	0.874674798525154	0.1116	0.0715	0.0057	0.0056	0.0066	0.005	0.0046	0.0146	0.1702	0.006	0.0044	0.0048	0.1137	0.0069	0.0064	0.005	0.0044	0.1334	0.0852	0.0041	0.0055	0.0057	0.0243	0.006	0.0068	0.1774
7	rs9638734	16655632	1.22	0.102418512327744	1.54	0.735299729443272	0.599545836042671	1.1496393877008	0.1118	0.0714	0.0058	0.0062	0.0066	0.0063	0.0052	0.0155	0.1706	0.0065	0.0049	0.0053	0.1117	0.0074	0.006	0.0055	0.0051	0.1293	0.0851	0.0045	0.0056	0.0058	0.0242	0.0062	0.0068	0.1761
7	rs62443203	16658247	1.22	0.102418512327744	1.5	0.917750694748585	0.597966898799367	1.16789648950957	0.1118	0.0715	0.0058	0.0063	0.0065	0.0065	0.0053	0.0157	0.1707	0.0065	0.0051	0.0056	0.1113	0.0075	0.0057	0.0056	0.0052	0.1281	0.0856	0.0045	0.0057	0.0058	0.0239	0.0062	0.0068	0.1761
7	rs2286222	16663514	1.22	0.102418512327744	1.5	0.917750694748585	0.590442103406597	1.13995638746612	0.1119	0.0715	0.0058	0.0063	0.0065	0.0066	0.0053	0.0157	0.1706	0.0064	0.005	0.0057	0.1113	0.0075	0.0056	0.0057	0.0052	0.1281	0.0858	0.0045	0.0057	0.0058	0.0239	0.0063	0.0068	0.176
7	rs2286221	16663642	1.22	0.102418512327744	1.5	0.917750694748585	0.651578507376134	1.17036762617899	0.112	0.0715	0.0058	0.0065	0.0065	0.0067	0.0055	0.0157	0.1703	0.0064	0.005	0.0057	0.1109	0.0075	0.0056	0.0057	0.0052	0.1281	0.0858	0.0045	0.0058	0.0058	0.0239	0.0063	0.0068	0.176
7	rs75919278	16667851	1.22	0.102418512327744	1.5	0.917750694748585	0.674666368151519	1.30464004718266	0.112	0.0715	0.0058	0.0065	0.0065	0.0067	0.0055	0.0157	0.1702	0.0064	0.005	0.0057	0.111	0.0075	0.0056	0.0057	0.0052	0.128	0.0858	0.0045	0.0058	0.0058	0.0239	0.0062	0.0068	0.176
7	rs117175059	16670009	1.22	0.102418512327744	1.5	0.917750694748585	0.679894661355852	1.36008526969332	0.112	0.0714	0.0058	0.0065	0.0065	0.0067	0.0055	0.0157	0.1702	0.0064	0.005	0.0057	0.1108	0.0076	0.0056	0.0057	0.0052	0.128	0.0858	0.0045	0.0058	0.0058	0.0239	0.0062	0.0068	0.1761
7	rs117498577	16679981	1.21	0.117675403133419	1.5	0.917750694748585	0.656725479081858	1.3501137466679	0.112	0.0714	0.0059	0.0065	0.0065	0.0067	0.0057	0.0158	0.17	0.0065	0.005	0.0057	0.1107	0.0076	0.0055	0.0057	0.0053	0.128	0.086	0.0045	0.0058	0.0058	0.024	0.0062	0.0067	0.1759
7	rs77302726	16681060	1.21	0.117675403133419	1.5	0.917750694748585	0.612870817488476	1.30766339989067	0.1119	0.0714	0.0059	0.0065	0.0065	0.0068	0.0058	0.0159	0.1699	0.0065	0.005	0.0058	0.1105	0.0077	0.0055	0.0057	0.0053	0.128	0.086	0.0045	0.0058	0.0058	0.024	0.0063	0.0067	0.1759
7	rs818325	16682537	1.21	0.117675403133419	1.5	0.917750694748585	0.612385171316319	1.2198180639895	0.1128	0.0717	0.006	0.0066	0.0066	0.0069	0.0062	0.0158	0.1694	0.0063	0.0051	0.006	0.1093	0.0079	0.0052	0.0055	0.0053	0.1273	0.0868	0.0044	0.0057	0.0056	0.024	0.0062	0.0067	0.1762
7	rs3807504	16684099	1.21	0.117675403133419	1.5	0.917750694748585	0.761001797908141	1.1631216211337	0.1129	0.0715	0.0059	0.0066	0.0067	0.0069	0.0063	0.0155	0.1694	0.0062	0.0051	0.0061	0.109	0.008	0.0049	0.005	0.0053	0.1269	0.0878	0.0043	0.0057	0.0053	0.0242	0.006	0.0067	0.1773
7	rs706024	16686940	1.18	0.173671271070618	1.51	0.869735485018148	0.595910308446926	1.11491605950648	0.1129	0.0723	0.0055	0.0056	0.0067	0.0063	0.006	0.0152	0.1698	0.006	0.005	0.0062	0.1087	0.0081	0.0044	0.0047	0.0047	0.1272	0.0899	0.004	0.0056	0.0049	0.0243	0.0055	0.0063	0.1797
7	rs79761891	16687458	1.18	0.173671271070618	1.51	0.869735485018148	0.612870817488476	1.12521447986601	0.1128	0.0724	0.0055	0.0056	0.0067	0.0063	0.006	0.0152	0.1697	0.006	0.005	0.0062	0.1087	0.0081	0.0043	0.0047	0.0047	0.1273	0.09	0.004	0.0056	0.0049	0.0243	0.0055	0.0063	0.1797
7	rs73063942	16690357	1.18	0.173671271070618	1.5	0.917750694748585	0.610375094893107	1.17300453700602	0.1128	0.0724	0.0054	0.0056	0.0066	0.0063	0.006	0.0152	0.1698	0.006	0.005	0.0062	0.1087	0.0081	0.0043	0.0046	0.0047	0.1274	0.0901	0.004	0.0056	0.0049	0.0243	0.0055	0.0063	0.1797
7	rs818809	16697335	1.18	0.173671271070618	1.48	1.01867282088958	0.541436006506855	0.778897583647716	0.1129	0.0726	0.0054	0.0055	0.0066	0.0063	0.0059	0.0151	0.1699	0.006	0.005	0.0061	0.1087	0.0082	0.0043	0.0046	0.0047	0.1276	0.0903	0.0039	0.0056	0.0048	0.0243	0.0054	0.0062	0.1798
7	rs117186981	16697775	1.18	0.173671271070618	1.46	1.12620512571235	0.550642085507205	0.800096991335639	0.1128	0.0728	0.0053	0.0055	0.0065	0.0063	0.0059	0.0151	0.17	0.006	0.005	0.0061	0.1087	0.0082	0.0043	0.0046	0.0047	0.1278	0.09	0.0039	0.0056	0.0048	0.0243	0.0054	0.0062	0.1797
7	rs11771285	16700447	1.18	0.173671271070618	1.46	1.12620512571235	0.517908509527276	0.670991247978863	0.1128	0.0727	0.0053	0.0055	0.0065	0.0063	0.0059	0.015	0.1702	0.006	0.005	0.0061	0.1086	0.0081	0.0042	0.0046	0.0046	0.1286	0.0902	0.0039	0.0055	0.0048	0.0242	0.0054	0.0062	0.1797
7	rs696279	16700798	1.18	0.173671271070618	1.45	1.18248085352797	0.496764187742802	0.64389950814924	0.1128	0.0727	0.0053	0.0054	0.0065	0.0062	0.0059	0.015	0.1703	0.006	0.005	0.0061	0.1085	0.0081	0.0042	0.0046	0.0046	0.1287	0.0903	0.0039	0.0055	0.0048	0.0242	0.0054	0.0062	0.1794
7	rs13222966	16704252	1.17	0.196050020118376	1.45	1.18248085352797	0.29799108959372	0.472457855483936	0.1146	0.0739	0.0044	0.0045	0.0066	0.0051	0.005	0.0138	0.1728	0.0057	0.0049	0.0057	0.1067	0.0081	0.0036	0.0041	0.0038	0.1331	0.092	0.0036	0.0051	0.0042	0.0237	0.0045	0.0058	0.1807
7	rs76537701	16704334	1.17	0.196050020118376	1.46	1.12620512571235	0.309361492075277	0.521156664447088	0.1147	0.0738	0.0044	0.0044	0.0066	0.0051	0.005	0.0138	0.1729	0.0057	0.0049	0.0057	0.1068	0.0081	0.0036	0.0041	0.0038	0.1332	0.092	0.0036	0.0051	0.0042	0.0237	0.0044	0.0058	0.1807
7	rs57251648	16709708	1.16	0.220431575918666	1.44	1.24044493409381	0.231023469533295	0.33557888955873	0.1162	0.073	0.0039	0.0037	0.0064	0.0046	0.0045	0.0134	0.174	0.0055	0.0047	0.0052	0.1078	0.0079	0.0032	0.0037	0.0034	0.136	0.0918	0.0032	0.0047	0.004	0.0249	0.004	0.0056	0.1811
7	rs77698494	16710920	1.16	0.220431575918666	1.45	1.18248085352797	0.216333606835668	0.34805922380685	0.1163	0.0729	0.0039	0.0036	0.0063	0.0045	0.0044	0.0134	0.1739	0.0054	0.0047	0.0052	0.1078	0.0079	0.0032	0.0037	0.0033	0.1361	0.092	0.0032	0.0047	0.0039	0.025	0.0041	0.0056	0.1811
7	rs61216985	16711833	1.16	0.220431575918666	1.45	1.18248085352797	0.196465549667674	0.198949632167087	0.1163	0.073	0.0038	0.0036	0.0063	0.0044	0.0043	0.0133	0.1738	0.0055	0.0047	0.0051	0.1079	0.0079	0.0032	0.0036	0.0032	0.1362	0.0922	0.0032	0.0047	0.0039	0.0251	0.004	0.0056	0.1814
7	rs17169577	16714477	1.16	0.220431575918666	1.46	1.12620512571235	0.190613803419848	0.213198340012011	0.1165	0.0728	0.0037	0.0032	0.0063	0.0041	0.0039	0.013	0.1739	0.0054	0.0047	0.005	0.1073	0.0079	0.0031	0.0034	0.0029	0.1372	0.093	0.0032	0.0046	0.0038	0.0254	0.0038	0.0056	0.1826
7	rs706033	16719148	1.16	0.220431575918666	1.46	1.12620512571235	0.176335836001612	0.168604988694513	0.1165	0.0729	0.0036	0.003	0.0064	0.0039	0.0037	0.0129	0.1742	0.0054	0.0047	0.0048	0.1067	0.0079	0.003	0.0033	0.0028	0.1378	0.0936	0.0031	0.0045	0.0037	0.0257	0.0037	0.0056	0.1832
7	Affx-30112178	16725088	1.16	0.220431575918666	1.46	1.12620512571235	0.173916459238441	0.14666892629045	0.1173	0.0729	0.0038	0.0028	0.0063	0.0036	0.0036	0.0128	0.1745	0.0052	0.0047	0.0048	0.1062	0.0078	0.0028	0.0031	0.0025	0.1376	0.0944	0.003	0.0044	0.0036	0.0258	0.0036	0.0058	0.1836
7	rs3807482	16727529	1.16	0.220431575918666	1.46	1.12620512571235	0.150886551024778	0.11927481260078	0.1174	0.0728	0.0037	0.0028	0.0064	0.0035	0.0035	0.0128	0.1745	0.0052	0.0047	0.0047	0.1063	0.0078	0.0028	0.0031	0.0025	0.1375	0.0947	0.003	0.0044	0.0036	0.0257	0.0036	0.0058	0.1837
7	rs17169592	16730542	1.16	0.220431575918666	1.46	1.12620512571235	0.134351659547061	0.114189142361528	0.1175	0.0727	0.0037	0.0027	0.0064	0.0034	0.0035	0.0129	0.1747	0.0052	0.0047	0.0047	0.1062	0.0078	0.0029	0.003	0.0025	0.1371	0.0949	0.0031	0.0044	0.0037	0.0258	0.0036	0.0059	0.1838
7	rs55975927	16733872	1.16	0.220431575918666	1.46	1.12620512571235	0.117871402469727	0.107930529708158	0.1177	0.0726	0.0036	0.0026	0.0064	0.0033	0.0035	0.0129	0.1748	0.0052	0.0047	0.0047	0.1061	0.0078	0.0029	0.0029	0.0025	0.1369	0.0952	0.003	0.0043	0.0037	0.0259	0.0036	0.006	0.1839
7	rs6977880	16734307	1.16	0.220431575918666	1.46	1.12620512571235	0.113780825746336	0.0872005922721465	0.1178	0.0726	0.0036	0.0026	0.0063	0.0033	0.0035	0.0129	0.1749	0.0052	0.0047	0.0047	0.1061	0.0078	0.0029	0.0028	0.0025	0.1368	0.0952	0.003	0.0043	0.0037	0.0259	0.0036	0.006	0.1839
7	rs706037	16734745	1.16	0.220431575918666	1.46	1.12620512571235	0.112890014686364	0.0857436209346151	0.1178	0.0724	0.0036	0.0026	0.0063	0.0033	0.0034	0.013	0.1751	0.0052	0.0047	0.0047	0.106	0.0078	0.0029	0.0028	0.0025	0.1369	0.0955	0.003	0.0043	0.0037	0.0259	0.0035	0.006	0.1838
7	rs113392070	16735824	1.17	0.196050020118376	1.46	1.12620512571235	0.104906860304309	0.0899101185383723	0.119	0.0743	0.0038	0.0023	0.0066	0.003	0.003	0.0131	0.1752	0.0055	0.0049	0.0044	0.1011	0.0082	0.0029	0.0025	0.0021	0.1373	0.0958	0.0032	0.0041	0.0037	0.0259	0.0035	0.0061	0.185
7	rs706043	16736186	1.16	0.220431575918666	1.46	1.12620512571235	0.115012732626633	0.0690480901970368	0.1197	0.0753	0.0039	0.0021	0.0068	0.0028	0.0028	0.0132	0.1753	0.0056	0.005	0.0042	0.0985	0.0083	0.0029	0.0024	0.002	0.1375	0.0958	0.0033	0.004	0.0038	0.026	0.0036	0.0062	0.1857
7	rs112635853	16740012	1.15	0.246899131395369	1.46	1.12620512571235	0.240423740877323	0.139418965422026	0.1219	0.0764	0.004	0.0016	0.0071	0.0024	0.0021	0.0134	0.1754	0.006	0.0051	0.0039	0.0947	0.0086	0.0028	0.0019	0.0016	0.1394	0.0954	0.0033	0.0038	0.0038	0.0261	0.0034	0.0059	0.1867
7	rs818323	16740101	1.15	0.246899131395369	1.46	1.12620512571235	0.238957425593204	0.133843103909658	0.1219	0.0763	0.004	0.0016	0.0071	0.0024	0.0021	0.0134	0.1755	0.006	0.0051	0.0039	0.0947	0.0086	0.0028	0.0019	0.0016	0.1394	0.0954	0.0033	0.0038	0.0038	0.0261	0.0034	0.0059	0.1867
7	rs77774818	16749089	1.15	0.246899131395369	1.46	1.12620512571235	0.268165609619048	0.214587631989389	0.1224	0.0768	0.004	0.0014	0.0071	0.0021	0.0017	0.0135	0.1753	0.006	0.0051	0.0038	0.0946	0.0084	0.0027	0.0018	0.0015	0.1398	0.0955	0.0034	0.0038	0.0038	0.026	0.0034	0.0058	0.1869
7	rs34385943	16751520	1.15	0.246899131395369	1.46	1.12620512571235	0.259619839250879	0.210003689127119	0.1226	0.0769	0.0039	0.0014	0.0072	0.002	0.0016	0.0135	0.1753	0.0059	0.0051	0.0038	0.0947	0.0084	0.0027	0.0017	0.0015	0.1398	0.0955	0.0034	0.0038	0.0038	0.026	0.0033	0.0058	0.1869
7	rs74950982	16754431	1.15	0.246899131395369	1.46	1.12620512571235	0.253709483434051	0.171769339030634	0.1228	0.077	0.0039	0.0014	0.0072	0.002	0.0016	0.0135	0.1752	0.0059	0.0051	0.0038	0.0946	0.0084	0.0027	0.0017	0.0015	0.1399	0.0954	0.0034	0.0038	0.0038	0.026	0.0033	0.0059	0.187
7	rs12533549	16754960	1.15	0.246899131395369	1.46	1.12620512571235	0.251091750829314	0.14817249413562	0.1228	0.077	0.0039	0.0014	0.0072	0.002	0.0016	0.0135	0.1752	0.0059	0.0051	0.0038	0.0946	0.0084	0.0027	0.0017	0.0015	0.14	0.0954	0.0034	0.0038	0.0038	0.026	0.0033	0.0059	0.187
7	rs79216212	16756053	1.15	0.246899131395369	1.46	1.12620512571235	0.249722284144565	0.157308779897678	0.1228	0.0767	0.004	0.0014	0.0072	0.002	0.0016	0.0135	0.1751	0.0059	0.0051	0.0038	0.0946	0.0084	0.0027	0.0017	0.0015	0.1402	0.0954	0.0034	0.0038	0.0038	0.026	0.0033	0.0059	0.187
7	rs706047	16758263	1.15	0.246899131395369	1.46	1.12620512571235	0.243371212637933	0.127637644228946	0.1229	0.0767	0.004	0.0014	0.0072	0.002	0.0016	0.0135	0.1751	0.0059	0.0051	0.0038	0.0945	0.0084	0.0027	0.0017	0.0015	0.1403	0.0953	0.0034	0.0038	0.0038	0.026	0.0033	0.0058	0.187
7	rs17627827	16764996	1.15	0.246899131395369	1.47	1.07160640764864	0.221706913879732	0.176053579771191	0.1233	0.0768	0.004	0.0014	0.0072	0.002	0.0016	0.0135	0.1748	0.0059	0.0051	0.0039	0.094	0.0085	0.0027	0.0017	0.0016	0.1406	0.0952	0.0034	0.0039	0.0038	0.0258	0.0033	0.006	0.1868
7	rs28503469	16767698	1.15	0.246899131395369	1.47	1.07160640764864	0.165828463955	0.120755675245062	0.1238	0.077	0.0041	0.0014	0.0072	0.0019	0.0015	0.0135	0.1743	0.0057	0.0052	0.004	0.0932	0.0087	0.0029	0.0016	0.0016	0.1412	0.0949	0.0035	0.004	0.0037	0.0257	0.0033	0.0062	0.1864
7	rs6943042	16770206	1.15	0.246899131395369	1.47	1.07160640764864	0.158509158194115	0.108349142432876	0.1235	0.077	0.0041	0.0014	0.0072	0.0019	0.0017	0.0135	0.1746	0.0057	0.0052	0.004	0.093	0.0085	0.0029	0.0016	0.0017	0.142	0.0946	0.0035	0.004	0.0037	0.0257	0.0033	0.0062	0.186
7	rs79274199	16773714	1.15	0.246899131395369	1.49	0.967391925764805	0.1602179575349	0.124090603306848	0.1235	0.0771	0.0041	0.0014	0.0072	0.002	0.0016	0.0135	0.1745	0.0057	0.0052	0.004	0.0929	0.0086	0.0029	0.0016	0.0017	0.1421	0.0945	0.0035	0.004	0.0037	0.0256	0.0033	0.0062	0.186
7	rs1168059	16776509	1.15	0.246899131395369	1.49	0.967391925764805	0.134289916870746	0.113079909501204	0.1236	0.0771	0.0041	0.0015	0.0072	0.002	0.0016	0.0136	0.1744	0.0058	0.0052	0.004	0.0929	0.0086	0.0029	0.0016	0.0017	0.1421	0.0944	0.0037	0.004	0.0037	0.0255	0.0033	0.0063	0.186
7	rs13246772	16779245	1.15	0.246899131395369	1.49	0.967391925764805	0.143196567390143	0.111212169962147	0.1238	0.0773	0.0042	0.0015	0.0072	0.002	0.0016	0.0135	0.1743	0.0057	0.0053	0.004	0.0927	0.0086	0.0029	0.0016	0.0017	0.1418	0.0941	0.0037	0.004	0.0037	0.0255	0.0034	0.0063	0.1862
7	rs818493	16780288	1.15	0.246899131395369	1.48	1.01867282088958	0.140200148100708	0.104521524556956	0.1239	0.0773	0.0042	0.0015	0.0072	0.002	0.0016	0.0135	0.1743	0.0057	0.0053	0.004	0.0927	0.0087	0.0029	0.0016	0.0017	0.1417	0.0941	0.0038	0.004	0.0037	0.0255	0.0034	0.0062	0.1863
7	rs12671234	16780982	1.15	0.246899131395369	1.48	1.01867282088958	0.14226810091584	0.110367133129176	0.1239	0.0774	0.0042	0.0015	0.0072	0.002	0.0016	0.0135	0.1742	0.0057	0.0053	0.004	0.0927	0.0087	0.0029	0.0016	0.0017	0.1416	0.0941	0.0038	0.004	0.0037	0.0256	0.0034	0.0062	0.1863
7	rs1723805	16783914	1.15	0.246899131395369	1.48	1.01867282088958	0.142300056985095	0.101645008448666	0.1241	0.0776	0.0043	0.0015	0.0072	0.002	0.0017	0.0136	0.1741	0.0057	0.0053	0.0041	0.0927	0.0087	0.0029	0.0016	0.0017	0.141	0.0942	0.0038	0.004	0.0037	0.0256	0.0034	0.0062	0.1863
7	rs75035289	16784211	1.15	0.246899131395369	1.48	1.01867282088958	0.156844980884074	0.119622631300786	0.1242	0.0775	0.0043	0.0015	0.0072	0.002	0.0017	0.0135	0.1741	0.0057	0.0053	0.0041	0.0925	0.0087	0.0029	0.0016	0.0017	0.1409	0.0943	0.0038	0.0041	0.0037	0.0257	0.0034	0.0062	0.1862
7	rs7803914	16785648	1.15	0.246899131395369	1.47	1.07160640764864	0.181416935973276	0.112484340870142	0.1244	0.0773	0.0044	0.0015	0.0072	0.0019	0.0017	0.0134	0.1739	0.0059	0.0054	0.0041	0.0916	0.0088	0.0029	0.0018	0.0017	0.1403	0.0949	0.0038	0.0042	0.0038	0.0262	0.0035	0.0061	0.186
7	rs1380378	16787120	1.14	0.275532638758866	1.47	1.07160640764864	0.197392635518835	0.128262199424977	0.1245	0.0772	0.0044	0.0015	0.0072	0.0019	0.0017	0.0132	0.1736	0.0059	0.0053	0.0041	0.0914	0.0089	0.0029	0.0017	0.0016	0.1399	0.0954	0.0037	0.0041	0.004	0.0267	0.0035	0.0062	0.1859
7	rs2693095	16788739	1.14	0.275532638758866	1.48	1.01867282088958	0.225900060217196	0.166441458887485	0.1246	0.077	0.0044	0.0015	0.0072	0.0018	0.0016	0.0132	0.1737	0.006	0.0053	0.0041	0.0913	0.0091	0.003	0.0017	0.0016	0.1397	0.0953	0.0037	0.0041	0.004	0.0267	0.0035	0.0061	0.1863
7	rs706052	16789457	1.14	0.275532638758866	1.49	0.967391925764805	0.2153571857779	0.179064177769424	0.125	0.0765	0.0043	0.0015	0.0071	0.0019	0.0016	0.013	0.1736	0.006	0.0052	0.0041	0.0914	0.0092	0.003	0.0016	0.0017	0.1403	0.0953	0.0037	0.0042	0.0041	0.0267	0.0035	0.006	0.1862
7	rs28571286	16790458	1.15	0.246899131395369	1.49	0.967391925764805	0.248093129929291	0.251945265711703	0.1252	0.076	0.0042	0.0015	0.0073	0.0018	0.0016	0.0129	0.174	0.0063	0.0054	0.0041	0.0913	0.0092	0.0031	0.0015	0.0016	0.1409	0.0951	0.0038	0.0042	0.004	0.0266	0.0034	0.006	0.1857
7	rs59036719	16790487	1.15	0.246899131395369	1.49	0.967391925764805	0.244808731347048	0.25138209803717	0.1253	0.076	0.0042	0.0015	0.0073	0.0018	0.0016	0.0128	0.174	0.0063	0.0054	0.0041	0.0913	0.0092	0.0031	0.0015	0.0016	0.1409	0.0951	0.0038	0.0042	0.004	0.0266	0.0034	0.006	0.1857
7	rs76664514	16791060	1.15	0.246899131395369	1.49	0.967391925764805	0.241115483726869	0.314513973969726	0.1254	0.0758	0.0041	0.0014	0.0073	0.0017	0.0016	0.0128	0.1741	0.0064	0.0055	0.0041	0.0912	0.0092	0.0031	0.0015	0.0016	0.141	0.0952	0.0038	0.0042	0.004	0.0265	0.0034	0.0061	0.1857
7	rs117889128	16792062	1.15	0.246899131395369	1.49	0.967391925764805	0.220923003595672	0.384477122820901	0.1255	0.0755	0.004	0.0014	0.0074	0.0018	0.0016	0.0126	0.174	0.0065	0.0055	0.0041	0.0909	0.0092	0.0033	0.0016	0.0017	0.1411	0.0951	0.0039	0.0043	0.0039	0.0264	0.0033	0.0062	0.1856
7	rs13244013	16803279	1.14	0.275532638758866	1.49	0.967391925764805	0.197353957328746	0.455655002605928	0.1257	0.075	0.0039	0.0014	0.0074	0.002	0.0017	0.0125	0.1739	0.0066	0.0056	0.0042	0.0904	0.0092	0.0035	0.0017	0.0019	0.1412	0.095	0.0041	0.0043	0.0039	0.0263	0.0033	0.0063	0.1856
7	rs706057	16803990	1.14	0.275532638758866	1.49	0.967391925764805	0.210311748006871	0.443391064740463	0.1258	0.075	0.0039	0.0014	0.0076	0.002	0.0017	0.0125	0.1739	0.0066	0.0056	0.0042	0.0903	0.0091	0.0035	0.0017	0.0019	0.1412	0.095	0.004	0.0043	0.0039	0.0263	0.0033	0.0063	0.1857
7	rs76645940	16806028	1.14	0.275532638758866	1.49	0.967391925764805	0.214869904849349	0.499529765467314	0.1258	0.075	0.0039	0.0014	0.0075	0.0019	0.0016	0.0125	0.1741	0.0066	0.0056	0.0041	0.0902	0.0091	0.0035	0.0017	0.0019	0.1412	0.095	0.004	0.0043	0.0039	0.0263	0.0032	0.0063	0.1857
7	rs78640994	16811738	1.14	0.275532638758866	1.5	0.917750694748585	0.206323852723763	0.544130935971366	0.1259	0.0749	0.0039	0.0014	0.0075	0.002	0.0017	0.0125	0.1743	0.0065	0.0056	0.0041	0.0903	0.009	0.0035	0.0016	0.0019	0.1412	0.0949	0.004	0.0043	0.0039	0.0263	0.0032	0.0063	0.1859
7	rs1380380	16813427	1.13	0.306408690300974	1.5	0.917750694748585	0.178044573495994	0.377213784879431	0.1262	0.0749	0.0039	0.0014	0.0075	0.002	0.0017	0.0126	0.1744	0.0065	0.0055	0.004	0.0903	0.0089	0.0035	0.0016	0.0019	0.1412	0.0948	0.004	0.0043	0.0039	0.0262	0.0031	0.0063	0.186
7	rs1380381	16813488	1.13	0.306408690300974	1.5	0.917750694748585	0.18064393949915	0.366959417921597	0.1262	0.0748	0.0039	0.0014	0.0075	0.002	0.0017	0.0126	0.1744	0.0065	0.0055	0.004	0.0903	0.0089	0.0035	0.0018	0.0019	0.1412	0.0948	0.004	0.0043	0.0038	0.0262	0.0031	0.0063	0.186
7	rs71540771	16815210	1.14	0.275532638758866	1.49	0.967391925764805	0.193890587976143	0.450045272735287	0.1261	0.0748	0.0039	0.0014	0.0075	0.002	0.0017	0.0126	0.1744	0.0065	0.0055	0.0041	0.0903	0.0089	0.0035	0.0018	0.0019	0.1411	0.0948	0.004	0.0043	0.0038	0.0262	0.0031	0.0063	0.186
7	rs17136560	16816943	1.14	0.275532638758866	1.49	0.967391925764805	0.187519156057907	0.489826484915839	0.126	0.0748	0.0039	0.0014	0.0075	0.0021	0.0017	0.0126	0.1745	0.0065	0.0055	0.0041	0.0903	0.0089	0.0035	0.0019	0.0019	0.141	0.0948	0.004	0.0043	0.0039	0.0261	0.0031	0.0063	0.1859
7	rs77376533	16820059	1.14	0.275532638758866	1.49	0.967391925764805	0.206641298651142	0.506942102244803	0.1256	0.0748	0.0041	0.0014	0.0075	0.0022	0.0018	0.0126	0.1745	0.0065	0.0055	0.0041	0.0903	0.0089	0.0036	0.002	0.0019	0.141	0.0948	0.004	0.0042	0.0039	0.0259	0.0031	0.0063	0.186
7	rs3807494	16821083	1.14	0.275532638758866	1.5	0.917750694748585	0.245857123674008	0.274676643839092	0.1246	0.0748	0.0045	0.0013	0.0075	0.0024	0.0019	0.0127	0.1748	0.0065	0.0056	0.0042	0.0901	0.0089	0.0037	0.0022	0.002	0.1408	0.095	0.0041	0.0042	0.0039	0.0255	0.0032	0.0064	0.1857
7	rs3807496	16821355	1.13	0.306408690300974	1.52	0.823332010267983	0.22286497858111	0.259416168511762	0.1245	0.0745	0.0046	0.0014	0.0075	0.0027	0.0021	0.0128	0.1755	0.0065	0.0056	0.0042	0.0897	0.0086	0.0039	0.0025	0.0022	0.1405	0.0951	0.0041	0.0041	0.004	0.0249	0.0033	0.0064	0.1855
7	rs74357778	16821880	1.13	0.306408690300974	1.52	0.823332010267983	0.197276613890778	0.155102107123548	0.1247	0.0739	0.0048	0.0015	0.0072	0.0029	0.0025	0.013	0.1766	0.0063	0.0055	0.0045	0.0892	0.0086	0.0039	0.0028	0.0024	0.1407	0.0954	0.0041	0.0037	0.0038	0.0247	0.0037	0.0062	0.184
7	rs4517018	16822816	1.12	0.339600448506511	1.52	0.823332010267983	0.248928992464683	0.131762517932538	0.1249	0.0737	0.0049	0.0015	0.0072	0.0031	0.0028	0.0132	0.1773	0.0062	0.0055	0.0047	0.0887	0.0085	0.0039	0.003	0.0026	0.1409	0.0957	0.0041	0.0035	0.0036	0.0245	0.0038	0.006	0.1828
7	rs3807498	16823169	1.11	0.375177619549844	1.52	0.823332010267983	0.239000481875012	0.129783684666307	0.125	0.0737	0.0049	0.0015	0.0072	0.0031	0.0029	0.0132	0.1773	0.0062	0.0055	0.0048	0.0885	0.0085	0.0039	0.003	0.0028	0.141	0.0955	0.0041	0.0035	0.0036	0.0244	0.0039	0.006	0.1826
7	rs7808098	16827221	1.11	0.375177619549844	1.52	0.823332010267983	0.26061211226897	0.0791992646146135	0.1246	0.0737	0.0049	0.0015	0.0072	0.0032	0.0029	0.0134	0.1776	0.0063	0.0056	0.0049	0.0883	0.0086	0.0038	0.0031	0.0027	0.1411	0.0948	0.0042	0.0037	0.0036	0.0246	0.004	0.0059	0.1823
7	rs28945083	16831233	1.11	0.375177619549844	1.52	0.823332010267983	0.290807658705161	0.0589589199772186	0.1247	0.0737	0.0049	0.0014	0.0073	0.0032	0.0029	0.0134	0.1777	0.0064	0.0056	0.0049	0.0885	0.0088	0.0036	0.0032	0.0027	0.1413	0.0944	0.0042	0.0036	0.0036	0.0246	0.004	0.006	0.1822
7	rs28945082	16831347	1.11	0.375177619549844	1.52	0.823332010267983	0.29571509875109	0.0618014129755543	0.1246	0.0737	0.0049	0.0014	0.0073	0.0032	0.0029	0.0133	0.1777	0.0064	0.0056	0.0049	0.0886	0.0088	0.0036	0.0032	0.0027	0.1413	0.0943	0.0042	0.0036	0.0036	0.0246	0.0039	0.0059	0.1824
7	rs15504	16831537	1.11	0.375177619549844	1.52	0.823332010267983	0.29799108959372	0.0660677823225773	0.1246	0.0737	0.0049	0.0014	0.0073	0.0032	0.0029	0.0131	0.1777	0.0064	0.0056	0.0048	0.0886	0.0088	0.0037	0.0032	0.0027	0.1413	0.0943	0.0042	0.0037	0.0036	0.0246	0.0039	0.0059	0.1825
7	rs4719480	16834551	1.11	0.375177619549844	1.52	0.823332010267983	0.332056565015079	0.131311810621591	0.1245	0.0737	0.0048	0.0014	0.0073	0.0032	0.003	0.0131	0.1777	0.0064	0.0056	0.0048	0.0886	0.0088	0.0037	0.0032	0.0027	0.1417	0.0943	0.0042	0.0037	0.0036	0.0246	0.0038	0.006	0.1823
7	rs864699	16836477	1.11	0.375177619549844	1.52	0.823332010267983	0.126319377746988	0.0601418752513562	0.1244	0.0735	0.0049	0.0019	0.0073	0.0033	0.0035	0.0134	0.1773	0.0064	0.0055	0.0049	0.0883	0.0086	0.0039	0.0033	0.0028	0.1423	0.0941	0.004	0.0037	0.0041	0.0246	0.0042	0.0065	0.18
7	rs2280654	16837618	1.11	0.375177619549844	1.52	0.823332010267983	0.0995796973094717	0.0763343786965681	0.1246	0.0733	0.0051	0.0021	0.0073	0.0034	0.0037	0.0134	0.1765	0.0064	0.0055	0.0049	0.0874	0.0086	0.0041	0.0035	0.003	0.1423	0.0947	0.0043	0.0037	0.0043	0.0245	0.0044	0.0068	0.1786
7	rs76933462	16838095	1.11	0.375177619549844	1.51	0.869735485018148	0.0964260145097491	0.0926525454167804	0.1246	0.0733	0.0051	0.0022	0.0073	0.0034	0.0037	0.0135	0.1762	0.0065	0.0055	0.005	0.0873	0.0086	0.0041	0.0036	0.0031	0.1422	0.0948	0.0043	0.0037	0.0043	0.0245	0.0045	0.0069	0.1781
7	rs3817505	16844447	1.11	0.375177619549844	1.52	0.823332010267983	0.0375568889797461	0.0304264771857121	0.1242	0.0735	0.005	0.0025	0.0073	0.0036	0.0039	0.0137	0.1749	0.0067	0.0057	0.0053	0.0865	0.0086	0.0045	0.0038	0.0034	0.1415	0.0955	0.0048	0.0038	0.0047	0.0245	0.0052	0.0073	0.1759
7	rs2061472	16844938	1.11	0.375177619549844	1.52	0.823332010267983	0.0369662865805938	0.0326548949177395	0.1242	0.0735	0.005	0.0025	0.0073	0.0036	0.0039	0.0137	0.1749	0.0067	0.0057	0.0053	0.0865	0.0086	0.0045	0.0038	0.0034	0.1415	0.0955	0.0048	0.0038	0.0047	0.0245	0.0053	0.0073	0.1759
7	rs76543733	16846616	1.11	0.375177619549844	1.52	0.823332010267983	0.0349242068066625	0.0286965491729155	0.1242	0.0735	0.005	0.0025	0.0073	0.0036	0.0039	0.0137	0.1749	0.0067	0.0057	0.0053	0.0865	0.0086	0.0045	0.0038	0.0034	0.1415	0.0954	0.0049	0.0038	0.0047	0.0245	0.0053	0.0074	0.1758
7	rs1563781	16849012	1.1	0.413206464175836	1.52	0.823332010267983	0.0323497343448929	0.0286965491729155	0.1241	0.0734	0.005	0.0025	0.0073	0.0036	0.0039	0.0137	0.175	0.0067	0.0057	0.0053	0.0865	0.0086	0.0046	0.0038	0.0034	0.1416	0.0953	0.0049	0.0038	0.0047	0.0244	0.0054	0.0074	0.1757
7	rs117877021	16852557	1.1	0.413206464175836	1.52	0.823332010267983	0.0325692195196625	0.0518262345463307	0.1238	0.0734	0.005	0.0025	0.0073	0.0036	0.0039	0.0137	0.175	0.0067	0.0057	0.0053	0.0863	0.0086	0.0046	0.0038	0.0035	0.1417	0.0954	0.0049	0.0039	0.0047	0.0244	0.0054	0.0076	0.1757
7	rs17136694	16852808	1.1	0.413206464175836	1.51	0.869735485018148	0.0316375756716608	0.042907804515862	0.1238	0.0734	0.005	0.0025	0.0073	0.0036	0.0039	0.0137	0.175	0.0067	0.0057	0.0053	0.0864	0.0085	0.0046	0.0038	0.0035	0.1417	0.0954	0.0049	0.0039	0.0047	0.0243	0.0054	0.0076	0.1756
7	rs76671434	16854660	1.1	0.413206464175836	1.51	0.869735485018148	0.0326181351864926	0.0521982510585336	0.1238	0.0734	0.005	0.0025	0.0073	0.0036	0.004	0.0137	0.175	0.0067	0.0057	0.0053	0.0864	0.0085	0.0046	0.0038	0.0035	0.1417	0.0955	0.0049	0.0039	0.0047	0.0243	0.0055	0.0076	0.1756
7	rs12674385	16861657	1.1	0.413206464175836	1.51	0.869735485018148	0.0431533288544973	0.119361731469192	0.1234	0.0734	0.005	0.0026	0.0073	0.0037	0.0041	0.0137	0.1747	0.0067	0.0059	0.0053	0.0862	0.0085	0.0046	0.0039	0.0036	0.1413	0.0961	0.0048	0.0038	0.0048	0.0245	0.0056	0.0076	0.1753
7	rs4719482	16872913	1.1	0.413206464175836	1.52	0.823332010267983	0.0418746485675414	0.0795696654888375	0.1232	0.0734	0.0051	0.0027	0.0073	0.0037	0.0042	0.0137	0.1747	0.0067	0.0059	0.0053	0.0862	0.0084	0.0046	0.0039	0.0036	0.1412	0.0962	0.0048	0.0038	0.0048	0.0245	0.0057	0.0076	0.1752
7	rs1525747	16875661	1.1	0.413206464175836	1.51	0.869735485018148	0.045944975036844	0.102545696729776	0.1232	0.0734	0.0051	0.0027	0.0073	0.0037	0.0042	0.0137	0.1746	0.0067	0.0059	0.0053	0.0862	0.0084	0.0046	0.0039	0.0036	0.1412	0.0962	0.0048	0.0038	0.0048	0.0245	0.0057	0.0076	0.1751
7	rs1917742	16885379	1.11	0.375177619549844	1.52	0.823332010267983	0.0435107093951497	0.209472802260954	0.1227	0.0735	0.0052	0.0028	0.0073	0.0037	0.0043	0.0135	0.1742	0.0068	0.0059	0.0054	0.0864	0.0085	0.0051	0.0041	0.0037	0.1418	0.096	0.0046	0.0038	0.005	0.0241	0.006	0.0077	0.174
7	rs6968651	16892465	1.11	0.375177619549844	1.52	0.823332010267983	0.0436302839286051	0.283049649841416	0.122	0.0736	0.0053	0.0031	0.0073	0.0038	0.0044	0.0134	0.1737	0.0069	0.0059	0.0056	0.0864	0.0086	0.0053	0.0043	0.0039	0.142	0.0961	0.0045	0.0039	0.0052	0.0238	0.0063	0.0078	0.1732
7	rs118006739	16902510	1.1	0.413206464175836	1.51	0.869735485018148	0.0097344322433646	0.247339093394564	0.122	0.0742	0.0056	0.0038	0.0071	0.0043	0.005	0.0132	0.1726	0.0062	0.0057	0.0058	0.0863	0.0092	0.0056	0.0048	0.0046	0.1419	0.0967	0.0043	0.0039	0.0057	0.0232	0.0069	0.0081	0.1692
7	rs73082118	16904437	1.1	0.413206464175836	1.51	0.869735485018148	0.00907902838359017	0.230501438186522	0.122	0.0744	0.0057	0.0041	0.0071	0.0044	0.0052	0.0132	0.1722	0.0059	0.0057	0.0059	0.0861	0.0093	0.0057	0.005	0.0048	0.1417	0.097	0.0043	0.0039	0.0059	0.023	0.0071	0.0082	0.1682
7	rs73082120	16905299	1.09	0.453749840114468	1.51	0.869735485018148	0.012070406088828	0.261465553772957	0.1219	0.0744	0.0057	0.0041	0.0071	0.0044	0.0052	0.0132	0.172	0.0059	0.0057	0.0059	0.0862	0.0093	0.0057	0.005	0.0048	0.1417	0.097	0.0043	0.0039	0.0059	0.0231	0.0073	0.0083	0.1681
7	rs2471908	16907220	1.09	0.453749840114468	1.51	0.869735485018148	0.0106344155276563	0.262606279024679	0.1217	0.0744	0.0057	0.0041	0.0071	0.0044	0.0052	0.0132	0.1719	0.0059	0.0057	0.006	0.0861	0.0094	0.0057	0.0051	0.0049	0.1418	0.097	0.0043	0.0039	0.0059	0.0232	0.0073	0.0083	0.168
7	rs12672303	16910963	1.09	0.453749840114468	1.51	0.869735485018148	0.0121299996535365	0.283633965185847	0.1217	0.0744	0.0056	0.0041	0.0071	0.0044	0.0052	0.0131	0.1719	0.0059	0.0057	0.006	0.0862	0.0094	0.0057	0.0051	0.0049	0.1418	0.0969	0.0043	0.0039	0.0059	0.0232	0.0073	0.0083	0.168
7	rs117562695	16915306	1.09	0.453749840114468	1.51	0.869735485018148	0.0128063660680817	0.284452625065019	0.1217	0.0745	0.0056	0.0041	0.007	0.0044	0.0052	0.0131	0.1719	0.0059	0.0057	0.006	0.0862	0.0094	0.0057	0.0051	0.0049	0.1419	0.0969	0.0042	0.0039	0.0059	0.0231	0.0073	0.0082	0.1679
7	rs34466336	16922554	1.08	0.496867270490283	1.51	0.869735485018148	0.0190445313753023	0.260895773789267	0.1219	0.0756	0.0052	0.0044	0.0068	0.0042	0.0054	0.0127	0.1723	0.0054	0.0054	0.0058	0.0878	0.01	0.006	0.0049	0.0051	0.1434	0.0968	0.004	0.0039	0.006	0.0216	0.0073	0.008	0.1662
7	rs10269786	16923743	1.07	0.542615033110665	1.5	0.917750694748585	0.0179598401560744	0.233354452593008	0.122	0.0758	0.0051	0.0044	0.0068	0.0041	0.0054	0.0127	0.1723	0.0054	0.0053	0.0058	0.088	0.01	0.006	0.0049	0.005	0.1435	0.0968	0.004	0.0039	0.006	0.0215	0.0072	0.008	0.1661
7	rs6962438	16931466	1.08	0.496867270490283	1.5	0.917750694748585	0.0272694127388082	0.262606279024679	0.1224	0.0766	0.005	0.0044	0.0066	0.0039	0.0054	0.0126	0.1719	0.005	0.005	0.0057	0.0881	0.01	0.0059	0.0047	0.005	0.1437	0.097	0.004	0.0037	0.0062	0.0213	0.0073	0.0077	0.1669
7	rs117244447	16946105	1.07	0.542615033110665	1.5	0.917750694748585	0.0699767714034975	0.248908903717352	0.1227	0.0776	0.0048	0.0044	0.0066	0.0038	0.0052	0.0126	0.1719	0.0047	0.0046	0.0056	0.0882	0.0101	0.0058	0.0043	0.005	0.144	0.0969	0.0039	0.0036	0.0064	0.0213	0.0075	0.0075	0.1673
7	rs7777773	16946179	1.07	0.542615033110665	1.51	0.869735485018148	0.0688142707673526	0.246779211477227	0.1227	0.0776	0.0048	0.0044	0.0066	0.0038	0.0052	0.0126	0.1718	0.0047	0.0046	0.0056	0.0882	0.0101	0.0058	0.0043	0.005	0.144	0.097	0.0039	0.0036	0.0064	0.0213	0.0075	0.0075	0.1673
7	rs10487587	16954787	1.07	0.542615033110665	1.5	0.917750694748585	0.0650696935854885	0.252959970246721	0.1221	0.0777	0.0049	0.0043	0.0066	0.0038	0.0052	0.0126	0.1718	0.0046	0.0046	0.0057	0.0884	0.0101	0.0057	0.0043	0.005	0.145	0.0968	0.0039	0.0035	0.0064	0.0213	0.0075	0.0074	0.1674
7	rs76262004	16965068	1.07	0.542615033110665	1.47	1.07160640764864	0.0686926405348471	0.295988851062191	0.1227	0.0779	0.0051	0.0042	0.0066	0.0038	0.005	0.0125	0.172	0.0043	0.0044	0.0057	0.0883	0.01	0.0056	0.0041	0.0049	0.1456	0.0964	0.004	0.0034	0.0065	0.0214	0.0074	0.0072	0.1672
7	rs66905077	16965642	1.07	0.542615033110665	1.44	1.24044493409381	0.067845158217361	0.308981186909106	0.1226	0.078	0.0052	0.0042	0.0066	0.0038	0.005	0.0125	0.1719	0.0043	0.0044	0.0057	0.0884	0.0098	0.0056	0.0041	0.0049	0.1457	0.0964	0.004	0.0034	0.0065	0.0214	0.0074	0.0072	0.1672
7	rs847394	16969731	1.07	0.542615033110665	1.43	1.30010819984047	0.0672839844432438	0.345577435925207	0.1225	0.0778	0.0053	0.0043	0.0066	0.0038	0.005	0.0125	0.1721	0.0043	0.0044	0.0057	0.0884	0.0098	0.0057	0.0041	0.0048	0.1457	0.0963	0.004	0.0034	0.0065	0.0215	0.0075	0.007	0.1674
7	rs1608488	16970091	1.07	0.542615033110665	1.43	1.30010819984047	0.0669846087752095	0.345329538580049	0.1225	0.0778	0.0053	0.0043	0.0066	0.0038	0.005	0.0125	0.1721	0.0043	0.0044	0.0057	0.0883	0.0098	0.0057	0.0041	0.0048	0.1457	0.0963	0.004	0.0034	0.0065	0.0215	0.0075	0.007	0.1674
7	rs847391	16970675	1.07	0.542615033110665	1.43	1.30010819984047	0.0651283726500597	0.339148841208011	0.1225	0.0778	0.0053	0.0043	0.0066	0.0038	0.005	0.0125	0.1721	0.0045	0.0044	0.0057	0.0882	0.0098	0.0057	0.0041	0.0049	0.1457	0.0963	0.004	0.0034	0.0065	0.0215	0.0075	0.007	0.1674
7	rs10276006	16973077	1.07	0.542615033110665	1.43	1.30010819984047	0.0643100231305055	0.368599807557686	0.1226	0.0778	0.0053	0.0043	0.0066	0.0038	0.005	0.0125	0.172	0.0045	0.0044	0.0057	0.0883	0.0098	0.0057	0.0041	0.0049	0.1457	0.0962	0.004	0.0034	0.0065	0.0215	0.0075	0.007	0.1674
7	rs66954788	16975919	1.07	0.542615033110665	1.43	1.30010819984047	0.0643682513106772	0.364565652655966	0.1224	0.0778	0.0054	0.0043	0.0065	0.0038	0.005	0.0124	0.1718	0.0045	0.0044	0.0058	0.0884	0.0098	0.0057	0.0042	0.0049	0.1459	0.0961	0.004	0.0035	0.0065	0.0215	0.0075	0.0069	0.1673
7	rs12540765	16976005	1.07	0.542615033110665	1.43	1.30010819984047	0.0642324394362102	0.363307560459478	0.1224	0.0778	0.0054	0.0043	0.0065	0.0038	0.005	0.0124	0.1718	0.0045	0.0044	0.0058	0.0884	0.0098	0.0057	0.0042	0.0049	0.1459	0.0961	0.004	0.0035	0.0065	0.0215	0.0075	0.0069	0.1673
7	rs117822269	16981729	1.07	0.542615033110665	1.43	1.30010819984047	0.0495711958027365	0.31704947963292	0.1226	0.0779	0.0052	0.0043	0.0065	0.0038	0.0049	0.0125	0.1718	0.0045	0.0044	0.0058	0.0885	0.0098	0.0057	0.0043	0.0048	0.1459	0.096	0.0041	0.0035	0.0065	0.0216	0.0074	0.0069	0.1673
7	rs10270184	16984247	1.07	0.542615033110665	1.43	1.30010819984047	0.047054224466821	0.312947403340228	0.1227	0.0779	0.0052	0.0042	0.0065	0.0038	0.0049	0.0125	0.1718	0.0045	0.0043	0.0057	0.0885	0.0098	0.0057	0.0043	0.0048	0.1458	0.096	0.0041	0.0036	0.0065	0.0216	0.0074	0.0069	0.1673
7	rs1721035	16991799	1.07	0.542615033110665	1.44	1.24044493409381	0.0399704592128694	0.306106154812326	0.1229	0.0778	0.0051	0.0042	0.0065	0.0037	0.0047	0.0125	0.1719	0.0045	0.0043	0.0057	0.0888	0.0097	0.0058	0.0043	0.0048	0.146	0.0959	0.0041	0.0036	0.0065	0.0217	0.0074	0.0069	0.1671
7	rs74889244	16992835	1.07	0.542615033110665	1.44	1.24044493409381	0.0418746485675414	0.309341129294488	0.1229	0.0778	0.0052	0.0042	0.0065	0.0037	0.0047	0.0125	0.172	0.0045	0.0043	0.0057	0.0888	0.0097	0.0058	0.0043	0.0048	0.146	0.096	0.004	0.0036	0.0065	0.0217	0.0074	0.0069	0.1671
7	rs28676827	16994780	1.07	0.542615033110665	1.45	1.18248085352797	0.0398016371936823	0.31680774331765	0.123	0.0777	0.0052	0.0042	0.0065	0.0037	0.0047	0.0125	0.1721	0.0045	0.0043	0.0057	0.0887	0.0097	0.0058	0.0043	0.0047	0.1461	0.096	0.004	0.0036	0.0064	0.0217	0.0074	0.0069	0.167
7	rs1721023	17001853	1.08	0.496867270490283	1.45	1.18248085352797	0.0546996598876564	0.237655130025617	0.1236	0.0777	0.0051	0.0039	0.0065	0.0035	0.0047	0.0125	0.1727	0.0045	0.0042	0.0055	0.0888	0.0099	0.0056	0.0042	0.0047	0.1464	0.0956	0.0041	0.0036	0.0062	0.0219	0.0074	0.0069	0.1669
7	rs1721022	17002115	1.08	0.496867270490283	1.45	1.18248085352797	0.0603383443500323	0.247339093394564	0.1237	0.0777	0.0051	0.0039	0.0065	0.0035	0.0047	0.0125	0.1727	0.0045	0.0042	0.0056	0.0888	0.0099	0.0056	0.0041	0.0047	0.1465	0.0955	0.0041	0.0036	0.0062	0.0219	0.0074	0.0068	0.1668
7	rs866423	17015156	1.09	0.453749840114468	1.45	1.18248085352797	0.0559819305831242	0.161560986204375	0.1212	0.0761	0.0051	0.0036	0.0063	0.0034	0.0044	0.0124	0.1744	0.0046	0.0041	0.0059	0.0904	0.0104	0.0055	0.0045	0.0048	0.1471	0.0954	0.004	0.0041	0.0063	0.0227	0.0066	0.0066	0.1668
7	rs77972769	17015393	1.09	0.453749840114468	1.45	1.18248085352797	0.0501937748221487	0.165363373537302	0.1214	0.076	0.0051	0.0036	0.0063	0.0034	0.0044	0.0123	0.1744	0.0046	0.0041	0.0059	0.0903	0.0104	0.0056	0.0044	0.0048	0.1471	0.0954	0.004	0.0042	0.0063	0.0227	0.0066	0.0066	0.1668
7	rs1636722	17016136	1.09	0.453749840114468	1.45	1.18248085352797	0.0485183746094075	0.169394149205701	0.1217	0.076	0.0051	0.0036	0.0063	0.0033	0.0044	0.0123	0.1744	0.0046	0.0041	0.0059	0.0903	0.0104	0.0056	0.0044	0.0048	0.147	0.0953	0.004	0.0042	0.0063	0.0226	0.0066	0.0066	0.1668
7	rs9638738	17033088	1.1	0.413206464175836	1.45	1.18248085352797	0.089922828966783	0.264091538497001	0.1249	0.0755	0.0045	0.0037	0.006	0.0034	0.0044	0.0115	0.174	0.0046	0.0037	0.0054	0.0933	0.0105	0.0052	0.0051	0.0047	0.1476	0.0938	0.0037	0.0044	0.0059	0.0222	0.0063	0.0063	0.1661
7	rs71540783	17035205	1.1	0.413206464175836	1.46	1.12620512571235	0.0961995926783538	0.297885461275152	0.1251	0.0755	0.0045	0.0037	0.006	0.0034	0.0044	0.0114	0.174	0.0046	0.0037	0.0054	0.0933	0.0105	0.0052	0.0051	0.0047	0.1475	0.0937	0.0037	0.0044	0.0059	0.0222	0.0063	0.0063	0.166
7	rs847423	17039332	1.1	0.413206464175836	1.46	1.12620512571235	0.0998368012203978	0.29836018411788	0.1254	0.0755	0.0045	0.0037	0.006	0.0034	0.0044	0.0113	0.174	0.0046	0.0037	0.0054	0.0935	0.0106	0.0053	0.0051	0.0047	0.1474	0.0935	0.0037	0.0045	0.0059	0.0222	0.0063	0.0063	0.1658
7	rs73071669	17058817	1.1	0.413206464175836	1.47	1.07160640764864	0.135186858065557	0.35228994966321	0.1266	0.0752	0.0044	0.0037	0.006	0.0036	0.0046	0.0105	0.174	0.0045	0.0036	0.0054	0.0944	0.0109	0.0053	0.0054	0.0046	0.1467	0.0922	0.0037	0.0047	0.0059	0.0224	0.0063	0.0063	0.1652
7	rs17278778	17063446	1.1	0.413206464175836	1.46	1.12620512571235	0.140802754373776	0.354785442021858	0.1268	0.0752	0.0044	0.0037	0.006	0.0037	0.0047	0.0103	0.174	0.0045	0.0036	0.0053	0.0945	0.011	0.0053	0.0055	0.0046	0.1466	0.092	0.0037	0.0048	0.0059	0.0225	0.0063	0.0063	0.1651
7	rs77816090	17064954	1.1	0.413206464175836	1.47	1.07160640764864	0.137836531967605	0.328349957995155	0.1269	0.0752	0.0044	0.0037	0.006	0.0037	0.0047	0.0102	0.174	0.0045	0.0036	0.0053	0.0945	0.011	0.0054	0.0055	0.0046	0.1465	0.0919	0.0037	0.0048	0.0059	0.0225	0.0063	0.0063	0.165
7	rs1029577	17065909	1.1	0.413206464175836	1.47	1.07160640764864	0.131864740845596	0.30742288181443	0.127	0.0752	0.0044	0.0037	0.006	0.0037	0.0047	0.0102	0.174	0.0045	0.0036	0.0053	0.0946	0.0111	0.0054	0.0055	0.0045	0.1465	0.0918	0.0037	0.0048	0.0059	0.0225	0.0063	0.0063	0.165
7	rs706083	17066543	1.1	0.413206464175836	1.47	1.07160640764864	0.150919644704605	0.353287541709458	0.1268	0.0752	0.0044	0.0037	0.006	0.0037	0.0047	0.0101	0.1742	0.0044	0.0035	0.0053	0.0946	0.0111	0.0054	0.0055	0.0046	0.1465	0.0918	0.0037	0.0049	0.0059	0.0225	0.0063	0.0063	0.1652
7	rs1721050	17072628	1.1	0.413206464175836	1.46	1.12620512571235	0.176299583474479	0.357911873338779	0.1267	0.0752	0.0044	0.0037	0.006	0.0037	0.0047	0.0097	0.1743	0.0046	0.0035	0.0053	0.0948	0.0111	0.0054	0.0057	0.0046	0.1466	0.0917	0.0038	0.0049	0.0059	0.0225	0.0063	0.0063	0.165
7	rs74521128	17074922	1.1	0.413206464175836	1.47	1.07160640764864	0.189969845449615	0.374420789969283	0.1266	0.0753	0.0044	0.0037	0.006	0.0037	0.0047	0.0098	0.1742	0.0046	0.0035	0.0053	0.0947	0.0112	0.0054	0.0057	0.0046	0.1466	0.0916	0.0038	0.005	0.0059	0.0226	0.0063	0.0062	0.1649
7	rs117137537	17084979	1.11	0.375177619549844	1.47	1.07160640764864	0.308767841684786	0.336193615399693	0.1261	0.0756	0.0044	0.0035	0.0058	0.0041	0.005	0.0103	0.1743	0.0045	0.0036	0.0055	0.0942	0.0116	0.0055	0.0063	0.0047	0.1466	0.0907	0.0039	0.0054	0.0057	0.0229	0.0063	0.0061	0.1637
7	rs35100740	17086436	1.11	0.375177619549844	1.46	1.12620512571235	0.340068295968253	0.36318181909393	0.126	0.0757	0.0044	0.0035	0.0057	0.0041	0.005	0.0103	0.1743	0.0045	0.0035	0.0055	0.0941	0.0117	0.0055	0.0064	0.0047	0.1466	0.0906	0.004	0.0055	0.0057	0.0229	0.0063	0.0061	0.1635
7	rs60994800	17094588	1.11	0.375177619549844	1.46	1.12620512571235	0.371304999985418	0.403773384586784	0.1256	0.0759	0.0044	0.0035	0.0057	0.0042	0.0051	0.0104	0.1747	0.0043	0.0036	0.0055	0.094	0.0114	0.0056	0.0066	0.0048	0.1467	0.0903	0.004	0.0055	0.0055	0.0228	0.0063	0.0061	0.1636
7	rs74891796	17095236	1.11	0.375177619549844	1.46	1.12620512571235	0.377534598295856	0.398860376355069	0.1256	0.0759	0.0045	0.0036	0.0057	0.0043	0.0051	0.0104	0.1747	0.0043	0.0036	0.0055	0.094	0.0114	0.0056	0.0067	0.0048	0.1467	0.0902	0.004	0.0055	0.0055	0.0227	0.0063	0.0061	0.1636
7	rs671026	17095430	1.11	0.375177619549844	1.47	1.07160640764864	0.378138491170401	0.397183414126187	0.1256	0.0759	0.0045	0.0036	0.0057	0.0043	0.0051	0.0104	0.1747	0.0043	0.0036	0.0055	0.094	0.0114	0.0056	0.0067	0.0048	0.1467	0.0902	0.004	0.0055	0.0055	0.0227	0.0063	0.0061	0.1636
7	rs117858270	17098139	1.11	0.375177619549844	1.48	1.01867282088958	0.417224837228395	0.420966422415988	0.1256	0.0759	0.0045	0.0036	0.0057	0.0043	0.0052	0.0105	0.1748	0.0042	0.0036	0.0055	0.0938	0.0114	0.0057	0.0068	0.0048	0.1467	0.0901	0.004	0.0055	0.0055	0.0227	0.0063	0.0061	0.1637
7	rs62444472	17103112	1.11	0.375177619549844	1.48	1.01867282088958	0.479622454289928	0.44073676486289	0.1257	0.0759	0.0045	0.0036	0.0057	0.0044	0.0052	0.0105	0.1748	0.0041	0.0035	0.0055	0.0936	0.0114	0.0057	0.0069	0.005	0.1465	0.0898	0.004	0.0054	0.0055	0.0226	0.0064	0.0061	0.1638
7	rs7805128	17106017	1.11	0.375177619549844	1.48	1.01867282088958	0.504968467479151	0.431348465334757	0.1258	0.076	0.0046	0.0036	0.0057	0.0044	0.0053	0.0105	0.1749	0.004	0.0035	0.0056	0.0935	0.0113	0.0058	0.007	0.005	0.1464	0.0897	0.004	0.0054	0.0055	0.0226	0.0064	0.0061	0.1639
7	rs11981130	17111402	1.11	0.375177619549844	1.47	1.07160640764864	0.589010570361651	0.487374268005868	0.1252	0.076	0.0046	0.0036	0.0057	0.0045	0.0053	0.0106	0.1748	0.0039	0.0035	0.0056	0.0933	0.0113	0.0058	0.0071	0.005	0.1465	0.09	0.004	0.0054	0.0054	0.0227	0.0065	0.006	0.164
7	rs17642816	17116299	1.11	0.375177619549844	1.47	1.07160640764864	0.62101421314472	0.533796806500817	0.1252	0.0759	0.0046	0.0036	0.0057	0.0045	0.0053	0.0106	0.1747	0.0039	0.0035	0.0056	0.0933	0.0113	0.0058	0.0072	0.0051	0.1465	0.0899	0.004	0.0054	0.0054	0.0227	0.0065	0.006	0.164
7	rs11763187	17128963	1.12	0.339600448506511	1.47	1.07160640764864	0.848240574593796	0.598521916001132	0.1253	0.0758	0.0048	0.0037	0.0056	0.0047	0.0054	0.0106	0.1745	0.004	0.0035	0.0056	0.093	0.0113	0.0058	0.0077	0.0051	0.1467	0.0888	0.004	0.0057	0.0054	0.0225	0.0064	0.0059	0.1644
7	rs6461296	17131935	1.12	0.339600448506511	1.47	1.07160640764864	1.28752354145733	0.652657805502053	0.125	0.0759	0.0051	0.0038	0.0056	0.0049	0.0055	0.0107	0.174	0.004	0.0035	0.0056	0.0927	0.0112	0.0059	0.0084	0.005	0.1467	0.088	0.0041	0.006	0.0055	0.0226	0.0063	0.006	0.1645
7	rs940824	17133294	1.12	0.339600448506511	1.47	1.07160640764864	1.99459731547217	0.775401566944082	0.1252	0.0761	0.0053	0.0038	0.0055	0.0049	0.0057	0.0107	0.1739	0.0039	0.0036	0.0056	0.0915	0.0109	0.0059	0.009	0.0051	0.1475	0.0877	0.0039	0.0058	0.0055	0.0227	0.0063	0.006	0.1644
7	rs7801891	17133514	1.13	0.306408690300974	1.47	1.07160640764864	2.30325252940979	0.806679542319576	0.1256	0.0759	0.0054	0.0038	0.0055	0.005	0.0057	0.0108	0.1741	0.0039	0.0036	0.0055	0.0913	0.0108	0.006	0.0093	0.0051	0.1468	0.0875	0.0039	0.0057	0.0056	0.0231	0.0063	0.0061	0.1641
7	rs7802546	17133853	1.13	0.306408690300974	1.47	1.07160640764864	2.2179579199925	0.828497713600173	0.1252	0.0762	0.0054	0.0039	0.0055	0.005	0.0058	0.0108	0.1734	0.0039	0.0037	0.0055	0.0921	0.0107	0.0061	0.0094	0.0051	0.1466	0.0873	0.0039	0.0056	0.0055	0.0235	0.0062	0.0061	0.1643
7	rs117132860	17134708	1.15	0.246899131395369	1.45	1.18248085352797	1.29245851270161	0.562544168466663	0.1253	0.0776	0.0057	0.004	0.0052	0.0047	0.0053	0.0105	0.1716	0.0041	0.0043	0.0057	0.0918	0.0105	0.006	0.0086	0.0046	0.147	0.0898	0.0039	0.0055	0.0053	0.024	0.0063	0.0062	0.1628
7	rs4721569	17134865	1.14	0.275532638758866	1.45	1.18248085352797	1.20798016431812	0.523373607470373	0.1253	0.0779	0.0057	0.0041	0.0052	0.0046	0.0052	0.0105	0.1713	0.0041	0.0044	0.0057	0.0917	0.0104	0.006	0.0085	0.0045	0.1471	0.0902	0.0039	0.0055	0.0053	0.0241	0.0063	0.0062	0.1625
7	rs112314667	17139340	1.14	0.275532638758866	1.45	1.18248085352797	1.13312683139927	0.488191322183654	0.1254	0.078	0.0058	0.0041	0.0052	0.0046	0.0052	0.0105	0.1711	0.0041	0.0044	0.0058	0.0917	0.0104	0.0059	0.0084	0.0044	0.1471	0.0906	0.0039	0.0055	0.0053	0.0242	0.0063	0.0062	0.1623
7	rs41363746	17140827	1.14	0.275532638758866	1.44	1.24044493409381	1.13060107885131	0.487646580298748	0.1254	0.078	0.0058	0.0041	0.0052	0.0046	0.0052	0.0105	0.171	0.0041	0.0044	0.0058	0.0917	0.0104	0.0059	0.0084	0.0044	0.1471	0.0906	0.0039	0.0055	0.0053	0.0242	0.0062	0.0062	0.1622
7	rs117929027	17144459	1.14	0.275532638758866	1.45	1.18248085352797	1.12321706128207	0.485741216496807	0.1254	0.078	0.0058	0.0041	0.0052	0.0046	0.0052	0.0104	0.171	0.0041	0.0044	0.0058	0.0917	0.0104	0.0059	0.0084	0.0044	0.1471	0.0906	0.0039	0.0055	0.0053	0.0242	0.0062	0.0062	0.1622
7	rs79300372	17159349	1.14	0.275532638758866	1.45	1.18248085352797	1.03368486596666	0.477326372898924	0.1255	0.0781	0.0058	0.0041	0.0052	0.0046	0.0052	0.0104	0.1709	0.0041	0.0045	0.0059	0.0917	0.0105	0.0059	0.0083	0.0044	0.1471	0.0908	0.0039	0.0055	0.0053	0.0243	0.0062	0.0062	0.1619
7	rs6973364	17160612	1.14	0.275532638758866	1.45	1.18248085352797	1.04135144558184	0.500214924685902	0.1254	0.0782	0.0058	0.0041	0.0052	0.0046	0.0052	0.0105	0.1712	0.0041	0.0045	0.0059	0.0917	0.0105	0.0059	0.0083	0.0044	0.1472	0.0908	0.0039	0.0055	0.0053	0.0243	0.0062	0.0061	0.1619
7	rs11772785	17161429	1.14	0.275532638758866	1.44	1.24044493409381	1.04589245429732	0.475566803503387	0.1254	0.0782	0.0058	0.0041	0.0052	0.0045	0.005	0.0104	0.1711	0.0041	0.0045	0.0059	0.0919	0.0105	0.0059	0.0083	0.0044	0.1471	0.0909	0.0039	0.0055	0.0053	0.0242	0.0062	0.0061	0.1619
7	rs17643734	17162882	1.14	0.275532638758866	1.44	1.24044493409381	1.00281917732775	0.46302863424001	0.1255	0.0782	0.0058	0.0041	0.0052	0.0045	0.005	0.0104	0.1711	0.0041	0.0045	0.0059	0.0919	0.0105	0.006	0.0082	0.0043	0.1471	0.0909	0.0039	0.0055	0.0052	0.0242	0.0062	0.0061	0.1619
7	rs73073674	17164337	1.14	0.275532638758866	1.44	1.24044493409381	0.962092510482816	0.449511970866798	0.1256	0.0782	0.0058	0.0041	0.0052	0.0045	0.005	0.0104	0.1711	0.0041	0.0045	0.0059	0.092	0.0105	0.0061	0.0082	0.0043	0.1471	0.0909	0.0039	0.0055	0.0052	0.0242	0.0062	0.0061	0.1619
7	rs34490654	17166157	1.14	0.275532638758866	1.42	1.36148099659693	0.907670210514846	0.45578879066915	0.1256	0.0782	0.0059	0.004	0.0052	0.0045	0.005	0.0105	0.1711	0.0041	0.0045	0.0059	0.092	0.0105	0.0061	0.0081	0.0043	0.1471	0.0909	0.0039	0.0055	0.0052	0.0242	0.0062	0.0061	0.1618
7	rs7341466	17173879	1.14	0.275532638758866	1.42	1.36148099659693	0.732338881788402	0.370621581428709	0.1254	0.0779	0.0059	0.004	0.0053	0.0045	0.0048	0.0107	0.1712	0.0041	0.0047	0.006	0.0921	0.0106	0.006	0.0078	0.0042	0.1478	0.0913	0.004	0.0055	0.0052	0.0239	0.0061	0.0063	0.1613
7	rs73298016	17176253	1.14	0.275532638758866	1.42	1.36148099659693	0.754666732481003	0.358162325622447	0.1254	0.0782	0.0058	0.0039	0.0053	0.0044	0.0044	0.0108	0.1713	0.0041	0.0047	0.006	0.0921	0.0106	0.006	0.0078	0.0042	0.1479	0.0915	0.004	0.0055	0.0052	0.0237	0.0061	0.0063	0.1612
7	rs117064946	17178000	1.14	0.275532638758866	1.42	1.36148099659693	0.762608316731732	0.314031705047368	0.1254	0.0782	0.0058	0.0039	0.0053	0.0044	0.0044	0.0108	0.1713	0.0041	0.0047	0.0061	0.0922	0.0107	0.006	0.0077	0.0042	0.1479	0.0916	0.004	0.0055	0.0051	0.0237	0.0061	0.0063	0.161
7	rs73073692	17182749	1.14	0.275532638758866	1.42	1.36148099659693	0.677060417807605	0.312826994123563	0.1254	0.0783	0.0058	0.0039	0.0053	0.0044	0.0044	0.0109	0.1711	0.0041	0.0047	0.0061	0.0924	0.0107	0.0059	0.0076	0.0042	0.1479	0.0917	0.0039	0.0055	0.0051	0.0237	0.0061	0.0064	0.1607
7	rs1589885	17187062	1.14	0.275532638758866	1.42	1.36148099659693	0.673434558353072	0.327495345769957	0.1253	0.0786	0.0059	0.0039	0.0053	0.0043	0.0044	0.011	0.1709	0.0042	0.0047	0.0062	0.0926	0.0108	0.0059	0.0076	0.0042	0.1479	0.0917	0.0039	0.0055	0.005	0.0237	0.0062	0.0065	0.1603
7	rs117540012	17192663	1.14	0.275532638758866	1.42	1.36148099659693	0.614050980627886	0.287147570753528	0.1252	0.0791	0.0057	0.0039	0.0053	0.0042	0.0046	0.0112	0.1701	0.0041	0.0047	0.0066	0.093	0.0112	0.0058	0.0074	0.0042	0.148	0.0919	0.0039	0.0054	0.005	0.0236	0.0062	0.0066	0.1593
7	rs10950647	17196529	1.14	0.275532638758866	1.41	1.42457320662932	0.601264253636707	0.341617247067015	0.1252	0.0794	0.0056	0.004	0.0053	0.0042	0.0047	0.0114	0.1697	0.004	0.0048	0.0068	0.0933	0.0114	0.0058	0.0073	0.0042	0.1481	0.092	0.0038	0.0054	0.005	0.0236	0.0062	0.0067	0.1587
7	rs17137305	17197612	1.14	0.275532638758866	1.41	1.42457320662932	0.577954045999781	0.32043950100801	0.1251	0.0794	0.0056	0.004	0.0053	0.0042	0.0048	0.0114	0.1696	0.004	0.0047	0.0068	0.0933	0.0114	0.0058	0.0073	0.0042	0.1483	0.0919	0.004	0.0054	0.005	0.0236	0.0062	0.0067	0.1586
7	rs11773165	17200506	1.14	0.275532638758866	1.41	1.42457320662932	0.579035035609902	0.345453480844414	0.1249	0.0794	0.0055	0.004	0.0053	0.0042	0.0048	0.0115	0.1694	0.004	0.0047	0.0069	0.0933	0.0114	0.0058	0.0072	0.0042	0.1487	0.0918	0.0039	0.0054	0.0051	0.0237	0.0063	0.0067	0.1584
7	rs35128286	17203978	1.14	0.275532638758866	1.39	1.55595320949678	0.553550522738095	0.307782281988098	0.1249	0.0795	0.0055	0.004	0.0053	0.0042	0.0048	0.0115	0.1695	0.004	0.0047	0.0069	0.0934	0.0114	0.0058	0.0072	0.0042	0.1488	0.0918	0.004	0.0054	0.005	0.0236	0.0063	0.0067	0.1583
7	rs112476491	17204040	1.14	0.275532638758866	1.39	1.55595320949678	0.557395375089847	0.299666844821367	0.1249	0.0795	0.0055	0.004	0.0053	0.0042	0.0048	0.0115	0.1695	0.004	0.0047	0.0069	0.0935	0.0114	0.0058	0.0072	0.0042	0.1488	0.0918	0.004	0.0054	0.005	0.0236	0.0063	0.0066	0.1583
7	rs4721583	17215812	1.14	0.275532638758866	1.39	1.55595320949678	0.511897104492413	0.272826513887828	0.1248	0.0798	0.0055	0.004	0.0052	0.0041	0.0048	0.0116	0.1697	0.0039	0.0047	0.007	0.0937	0.0113	0.0057	0.007	0.004	0.149	0.0917	0.0041	0.0054	0.005	0.0235	0.0063	0.0066	0.1581
7	rs80233112	17220482	1.14	0.275532638758866	1.39	1.55595320949678	0.438730903374311	0.251945265711703	0.1245	0.0801	0.0054	0.0039	0.0052	0.0042	0.0049	0.0118	0.1702	0.0039	0.0046	0.0072	0.0943	0.0113	0.0056	0.0065	0.0037	0.1497	0.0915	0.0044	0.0053	0.005	0.0232	0.0063	0.0064	0.1574
7	rs13328338	17221091	1.14	0.275532638758866	1.39	1.55595320949678	0.442644551118427	0.307303109617828	0.1245	0.0802	0.0054	0.0039	0.0052	0.0042	0.0049	0.0118	0.1702	0.0039	0.0045	0.0072	0.0944	0.0113	0.0056	0.0065	0.0037	0.1498	0.0915	0.0044	0.0054	0.005	0.0231	0.0063	0.0064	0.1573
7	rs12670338	17221154	1.14	0.275532638758866	1.38	1.62425864340582	0.444429145545466	0.328105716531779	0.1246	0.0802	0.0054	0.0039	0.0052	0.0042	0.0049	0.0118	0.1703	0.0039	0.0045	0.0072	0.0942	0.0114	0.0056	0.0064	0.0037	0.1498	0.0916	0.0044	0.0054	0.005	0.0232	0.0063	0.0064	0.1572
7	rs7795793	17225607	1.14	0.275532638758866	1.38	1.62425864340582	0.457442794734895	0.291027713771247	0.1244	0.0805	0.0052	0.0039	0.0053	0.0041	0.0049	0.0121	0.1703	0.004	0.0045	0.0073	0.0943	0.0115	0.0054	0.0062	0.0035	0.1509	0.0916	0.0044	0.0053	0.0049	0.0227	0.0062	0.0062	0.1569
7	rs13246838	17225682	1.14	0.275532638758866	1.39	1.55595320949678	0.456899396591959	0.283166483432737	0.1244	0.0805	0.0052	0.0039	0.0053	0.0041	0.0049	0.0121	0.1703	0.004	0.0045	0.0073	0.0943	0.0115	0.0054	0.0062	0.0035	0.1509	0.0916	0.0044	0.0053	0.0049	0.0227	0.0062	0.0062	0.1569
7	rs73075691	17233759	1.14	0.275532638758866	1.39	1.55595320949678	0.490247325953722	0.237765735486147	0.1244	0.0807	0.0052	0.0041	0.0052	0.004	0.0047	0.0122	0.1698	0.004	0.0046	0.0072	0.095	0.0117	0.0052	0.0061	0.0034	0.151	0.0914	0.0044	0.0052	0.0048	0.0233	0.0062	0.0063	0.1565
7	rs79324248	17234207	1.14	0.275532638758866	1.39	1.55595320949678	0.486133159668632	0.24778728896017	0.1244	0.0807	0.0052	0.0041	0.0052	0.004	0.0047	0.0122	0.1698	0.004	0.0046	0.0072	0.095	0.0117	0.0053	0.0061	0.0034	0.151	0.0914	0.0044	0.0052	0.0049	0.0231	0.0062	0.0063	0.1565
7	rs6461307	17239894	1.14	0.275532638758866	1.39	1.55595320949678	0.501679010041225	0.230939624699102	0.1245	0.0808	0.0052	0.0042	0.0052	0.004	0.0047	0.0122	0.1696	0.004	0.0046	0.0072	0.0952	0.0118	0.0052	0.006	0.0034	0.151	0.0914	0.0044	0.0052	0.0048	0.0233	0.0062	0.0063	0.1564
7	rs10237516	17241627	1.14	0.275532638758866	1.4	1.48939427074937	0.51196087914374	0.247115092261109	0.1246	0.0808	0.0052	0.0042	0.0053	0.004	0.0047	0.0122	0.1696	0.004	0.0046	0.0072	0.0953	0.0119	0.0052	0.006	0.0034	0.1509	0.0914	0.0044	0.0052	0.0048	0.0233	0.0062	0.0063	0.1562
7	rs4476901	17243954	1.14	0.275532638758866	1.4	1.48939427074937	0.51227980937827	0.219204095277494	0.1247	0.0808	0.0052	0.0042	0.0053	0.004	0.0046	0.0122	0.1694	0.0041	0.0046	0.0072	0.0956	0.0119	0.0052	0.006	0.0034	0.1508	0.0913	0.0044	0.0052	0.0047	0.0232	0.0063	0.0063	0.1562
7	rs74919529	17269707	1.14	0.275532638758866	1.4	1.48939427074937	0.495068325885286	0.132484835646443	0.1247	0.0807	0.0053	0.0043	0.0053	0.004	0.0046	0.0123	0.1693	0.0041	0.0046	0.0072	0.0957	0.0119	0.0052	0.0059	0.0034	0.1508	0.0912	0.0043	0.0052	0.0047	0.0231	0.0062	0.0063	0.1563
7	rs12539940	17275597	1.15	0.246899131395369	1.42	1.36148099659693	0.484020280082852	0.142191606047138	0.1248	0.0806	0.0053	0.0043	0.0054	0.004	0.0046	0.0124	0.1692	0.0041	0.0046	0.0072	0.0958	0.0119	0.0052	0.0059	0.0034	0.1507	0.0911	0.0043	0.0052	0.0048	0.023	0.0062	0.0063	0.1563
7	rs78707595	17279393	1.15	0.246899131395369	1.43	1.30010819984047	0.470946483851343	0.181586430193499	0.125	0.0805	0.0056	0.0047	0.0056	0.0042	0.0047	0.0129	0.1687	0.0041	0.0046	0.0071	0.0966	0.0119	0.0052	0.0058	0.0034	0.15	0.0906	0.0042	0.0052	0.0049	0.0224	0.006	0.0064	0.1562
7	rs10279112	17280135	1.14	0.275532638758866	1.46	1.12620512571235	0.496764187742802	0.184425714497837	0.1249	0.0806	0.0058	0.005	0.0058	0.0044	0.0047	0.0136	0.1682	0.0042	0.0046	0.007	0.0978	0.0119	0.0053	0.0056	0.0035	0.1492	0.0907	0.004	0.0052	0.005	0.0213	0.0058	0.0063	0.1565
7	rs4410790	17284577	1.13	0.306408690300974	1.46	1.12620512571235	0.413309734433201	0.259643628469326	0.1246	0.0806	0.0059	0.0049	0.0057	0.0045	0.005	0.0138	0.1676	0.0042	0.0046	0.0072	0.0982	0.0121	0.0054	0.0055	0.0036	0.1487	0.0906	0.0039	0.0053	0.0054	0.0208	0.0058	0.0063	0.1564
7	rs6968865	17287269	1.13	0.306408690300974	1.46	1.12620512571235	0.549454348695864	0.318016969964117	0.1242	0.0803	0.0065	0.005	0.0057	0.0046	0.0051	0.0136	0.1669	0.0042	0.0046	0.0071	0.0982	0.0123	0.0055	0.0057	0.0037	0.1494	0.09	0.0039	0.0054	0.0057	0.0208	0.0058	0.0064	0.1561
7	rs79788079	17287287	1.13	0.306408690300974	1.46	1.12620512571235	0.549124636136049	0.315841344010582	0.1242	0.0803	0.0065	0.005	0.0057	0.0046	0.0051	0.0136	0.1669	0.0042	0.0046	0.0071	0.0982	0.0123	0.0055	0.0057	0.0037	0.1494	0.09	0.0039	0.0054	0.0057	0.0208	0.0058	0.0064	0.1561
7	rs62444548	17293321	1.13	0.306408690300974	1.46	1.12620512571235	0.544912553609133	0.293386994562684	0.1243	0.0803	0.0065	0.005	0.0057	0.0046	0.0052	0.0136	0.1668	0.0042	0.0046	0.007	0.0982	0.0123	0.0055	0.0057	0.0037	0.1494	0.0901	0.0039	0.0054	0.0057	0.0208	0.0058	0.0064	0.156
7	rs1557738	17298451	1.13	0.306408690300974	1.46	1.12620512571235	0.548860933203448	0.301808716284214	0.1243	0.0803	0.0066	0.005	0.0057	0.0046	0.0052	0.0136	0.1667	0.0042	0.0046	0.007	0.0983	0.0123	0.0055	0.0057	0.0037	0.1494	0.0901	0.0039	0.0054	0.0057	0.0208	0.0058	0.0064	0.1559
7	rs76352576	17302449	1.13	0.306408690300974	1.46	1.12620512571235	0.55646616268551	0.299547986491734	0.1244	0.0803	0.0066	0.005	0.0057	0.0045	0.0051	0.0136	0.1666	0.0042	0.0047	0.007	0.0982	0.0123	0.0055	0.0057	0.0037	0.1495	0.0901	0.0039	0.0054	0.0057	0.0208	0.0058	0.0064	0.1559
7	rs1117203	17303549	1.13	0.306408690300974	1.46	1.12620512571235	0.557328978635069	0.305269117735672	0.1244	0.0803	0.0066	0.005	0.0056	0.0045	0.0051	0.0136	0.1666	0.0042	0.0047	0.007	0.0982	0.0123	0.0055	0.0057	0.0037	0.1495	0.0901	0.0039	0.0054	0.0057	0.0208	0.0058	0.0064	0.1559
7	rs117208438	17307741	1.13	0.306408690300974	1.46	1.12620512571235	0.500732046016363	0.283517072647608	0.1245	0.0801	0.0065	0.0049	0.0056	0.0045	0.005	0.0136	0.1666	0.0042	0.0047	0.007	0.0983	0.0125	0.0055	0.0056	0.0037	0.1496	0.0902	0.0039	0.0054	0.0057	0.0208	0.0058	0.0064	0.1559
7	rs12670403	17309279	1.13	0.306408690300974	1.47	1.07160640764864	0.488936456958495	0.286326549785513	0.1246	0.08	0.0065	0.0049	0.0056	0.0045	0.005	0.0136	0.1666	0.0042	0.0047	0.007	0.0984	0.0125	0.0055	0.0056	0.0037	0.1496	0.0902	0.004	0.0054	0.0057	0.0209	0.0058	0.0064	0.1558
7	rs117344981	17360044	1.13	0.306408690300974	1.47	1.07160640764864	0.322725625257854	0.101155027840316	0.1252	0.081	0.0058	0.0042	0.0055	0.0043	0.0048	0.014	0.1687	0.0042	0.0048	0.0065	0.0998	0.0132	0.0052	0.0052	0.0037	0.1484	0.09	0.0037	0.0053	0.0056	0.0211	0.0052	0.0066	0.1545
7	rs4236290	17363568	1.13	0.306408690300974	1.48	1.01867282088958	0.323333231283591	0.102873984975318	0.1252	0.0811	0.0058	0.0042	0.0055	0.0043	0.0048	0.014	0.1688	0.0042	0.0048	0.0065	0.0999	0.0132	0.0052	0.0051	0.0037	0.1484	0.09	0.0036	0.0053	0.0056	0.0211	0.0051	0.0066	0.1545
7	rs10272066	17374902	1.13	0.306408690300974	1.48	1.01867282088958	0.312090088657585	0.135206467687963	0.1254	0.0812	0.0057	0.0043	0.0054	0.0043	0.0048	0.014	0.1691	0.0042	0.0048	0.0064	0.1001	0.013	0.0051	0.0051	0.0037	0.1486	0.09	0.0036	0.0052	0.0056	0.0212	0.0051	0.0065	0.1544
7	rs2066853	17379110	1.13	0.306408690300974	1.49	0.967391925764805	0.317334286572325	0.152145535407837	0.1254	0.0811	0.0057	0.0043	0.0054	0.0043	0.0048	0.014	0.169	0.0042	0.0048	0.0064	0.1002	0.013	0.0051	0.0051	0.0037	0.1486	0.0901	0.0035	0.0052	0.0056	0.0212	0.0051	0.0065	0.1544
7	rs113070557	17382217	1.13	0.306408690300974	1.49	0.967391925764805	0.310550598360259	0.133752393892403	0.1255	0.0811	0.0057	0.0042	0.0054	0.0042	0.0048	0.0141	0.169	0.0042	0.0048	0.0064	0.1002	0.0131	0.0051	0.005	0.0037	0.1486	0.0902	0.0035	0.0052	0.0056	0.0212	0.0051	0.0065	0.1544
7	rs4987097	17383061	1.13	0.306408690300974	1.49	0.967391925764805	0.309955744348692	0.133389780436249	0.1254	0.0811	0.0057	0.0042	0.0054	0.0042	0.0048	0.0141	0.169	0.0042	0.0048	0.0064	0.1002	0.0131	0.0051	0.005	0.0037	0.1486	0.0902	0.0035	0.0052	0.0056	0.0212	0.0051	0.0066	0.1544
7	rs62446370	17404160	1.13	0.306408690300974	1.49	0.967391925764805	0.303942243866837	0.116075670936253	0.1253	0.0809	0.0056	0.0043	0.0054	0.0043	0.0048	0.0142	0.1689	0.0042	0.0048	0.0064	0.1001	0.0133	0.0051	0.005	0.0037	0.1483	0.0904	0.0035	0.0052	0.0055	0.0213	0.0051	0.0066	0.1543
7	rs2198497	17414133	1.13	0.306408690300974	1.49	0.967391925764805	0.313035630565883	0.132756080473804	0.1252	0.0808	0.0054	0.0043	0.0054	0.0043	0.0048	0.0143	0.1688	0.0042	0.0048	0.0063	0.0999	0.0136	0.0051	0.005	0.0038	0.1481	0.0906	0.0035	0.0052	0.0055	0.0215	0.0051	0.0066	0.1543
7	rs11764350	17422113	1.12	0.339600448506511	1.49	0.967391925764805	0.27133974443567	0.108265370041192	0.1254	0.0812	0.005	0.0043	0.0054	0.0043	0.0047	0.0143	0.1689	0.0042	0.0049	0.0062	0.0999	0.0137	0.005	0.0049	0.0038	0.1481	0.0907	0.0035	0.0052	0.0055	0.0215	0.0051	0.0066	0.1542
7	rs13311572	17433132	1.13	0.306408690300974	1.49	0.967391925764805	0.231234807930608	0.102627730579959	0.1254	0.0811	0.0049	0.0044	0.0055	0.0044	0.0048	0.0144	0.1688	0.0043	0.0049	0.0061	0.0998	0.0138	0.0049	0.0048	0.0039	0.148	0.0906	0.0035	0.0052	0.0055	0.0214	0.0051	0.0067	0.1545
7	rs4721598	17435623	1.13	0.306408690300974	1.49	0.967391925764805	0.233099209679964	0.120842998952587	0.1255	0.0811	0.0048	0.0044	0.0055	0.0044	0.0048	0.0143	0.1689	0.0043	0.0047	0.0061	0.0998	0.0138	0.0049	0.0048	0.004	0.1479	0.0907	0.0036	0.0051	0.0055	0.0214	0.005	0.0067	0.1546
7	rs117072590	17448662	1.12	0.339600448506511	1.49	0.967391925764805	0.251977454144751	0.135662050367464	0.1259	0.0807	0.0047	0.0045	0.0055	0.0046	0.0048	0.0142	0.1689	0.0043	0.0047	0.006	0.1003	0.014	0.0048	0.0049	0.0042	0.148	0.0901	0.0035	0.0052	0.0053	0.0214	0.0049	0.0067	0.1544
7	rs73303651	17462954	1.12	0.339600448506511	1.49	0.967391925764805	0.294411812258813	0.209366678391859	0.1265	0.0802	0.0046	0.0047	0.0055	0.0047	0.0048	0.0141	0.169	0.0043	0.0047	0.0059	0.1008	0.0141	0.0048	0.0051	0.0044	0.1481	0.0895	0.0035	0.0052	0.0052	0.0214	0.0047	0.0067	0.1541
7	rs6946699	17465535	1.12	0.339600448506511	1.49	0.967391925764805	0.367668402808505	0.240869377161002	0.1265	0.0802	0.0046	0.0047	0.0054	0.0048	0.0046	0.0141	0.1695	0.0043	0.0047	0.0059	0.1009	0.0143	0.0046	0.0054	0.0045	0.1474	0.0897	0.0034	0.0052	0.0051	0.0214	0.0047	0.0067	0.1542
7	rs80265229	17465828	1.12	0.339600448506511	1.5	0.917750694748585	0.365452042662678	0.240980459697896	0.1265	0.0802	0.0046	0.0047	0.0054	0.0048	0.0046	0.0141	0.1695	0.0043	0.0047	0.0059	0.1009	0.0143	0.0046	0.0054	0.0045	0.1474	0.0895	0.0034	0.0052	0.0051	0.0214	0.0047	0.0067	0.1544
7	rs55877814	17470263	1.12	0.339600448506511	1.5	0.917750694748585	0.392778809867938	0.250931850883349	0.1266	0.0801	0.0046	0.0047	0.0054	0.0049	0.0046	0.0141	0.1695	0.0043	0.0047	0.0059	0.1009	0.0144	0.0046	0.0055	0.0045	0.1471	0.0894	0.0034	0.0052	0.0051	0.0214	0.0047	0.0067	0.1543
7	rs2034684	17475607	1.12	0.339600448506511	1.5	0.917750694748585	0.452383385040706	0.283049649841416	0.1267	0.08	0.0046	0.0047	0.0054	0.005	0.0046	0.0142	0.1696	0.0043	0.0048	0.006	0.101	0.0145	0.0046	0.0057	0.0046	0.1467	0.0891	0.0034	0.0052	0.005	0.0214	0.0047	0.0068	0.1542
7	rs74789644	17488791	1.12	0.339600448506511	1.51	0.869735485018148	0.503638790986602	0.312826994123563	0.1264	0.0799	0.0045	0.0048	0.0055	0.0053	0.0047	0.0143	0.1694	0.0045	0.0048	0.006	0.1003	0.0146	0.0047	0.0059	0.0048	0.1462	0.089	0.0034	0.0052	0.0054	0.0216	0.0046	0.0068	0.1541
7	rs62446409	17494001	1.12	0.339600448506511	1.51	0.869735485018148	0.541698020829953	0.330183462467685	0.1262	0.0798	0.0045	0.0048	0.0055	0.0054	0.0047	0.0143	0.1694	0.0045	0.0048	0.006	0.1	0.0146	0.0047	0.006	0.0049	0.146	0.0889	0.0033	0.0052	0.0056	0.0217	0.0046	0.0068	0.1541
7	rs555952	17499411	1.12	0.339600448506511	1.51	0.869735485018148	0.680112900310202	0.424507045221054	0.1258	0.0797	0.0045	0.0049	0.0055	0.0057	0.0048	0.0144	0.1694	0.0046	0.0048	0.0061	0.0995	0.0147	0.0047	0.0061	0.0051	0.1456	0.0887	0.0033	0.0052	0.0059	0.0219	0.0047	0.0069	0.1541
7	rs590197	17499844	1.12	0.339600448506511	1.51	0.869735485018148	0.662897257755552	0.426083220514208	0.1258	0.0797	0.0045	0.0049	0.0055	0.0057	0.0048	0.0142	0.1696	0.0046	0.0048	0.0061	0.0994	0.0147	0.0047	0.0061	0.0051	0.1453	0.0888	0.0033	0.0052	0.0059	0.022	0.0047	0.0069	0.1543
7	rs606056	17501082	1.12	0.339600448506511	1.5	0.917750694748585	0.642615531844591	0.445517550678856	0.1258	0.0797	0.0045	0.0049	0.0055	0.0057	0.005	0.0141	0.1697	0.0046	0.0048	0.0061	0.0993	0.0147	0.0047	0.0061	0.0051	0.1453	0.0887	0.0033	0.0051	0.0059	0.022	0.0047	0.0069	0.1543
7	rs17652855	17502331	1.12	0.339600448506511	1.5	0.917750694748585	0.615023663010263	0.418087408819509	0.1257	0.0795	0.0045	0.0049	0.0055	0.0058	0.0049	0.014	0.1698	0.0046	0.0048	0.0061	0.0993	0.0147	0.0047	0.0061	0.0051	0.1454	0.0888	0.0033	0.0051	0.0059	0.022	0.0047	0.0069	0.1544
7	rs62444665	17507946	1.12	0.339600448506511	1.5	0.917750694748585	0.622411180277612	0.532404085931202	0.1256	0.0794	0.0045	0.0049	0.0055	0.0059	0.0051	0.0131	0.1698	0.0045	0.0048	0.0052	0.099	0.0149	0.0048	0.0064	0.0051	0.1451	0.0896	0.0033	0.0051	0.006	0.0223	0.0047	0.0068	0.155
7	rs4721617	17507948	1.12	0.339600448506511	1.5	0.917750694748585	0.62255095609079	0.532682557534753	0.1256	0.0794	0.0045	0.0049	0.0055	0.0059	0.0051	0.0131	0.1698	0.0045	0.0048	0.0052	0.099	0.0149	0.0048	0.0064	0.0051	0.1451	0.0896	0.0033	0.0051	0.006	0.0223	0.0047	0.0068	0.155
7	rs117884327	17513063	1.12	0.339600448506511	1.5	0.917750694748585	0.633990931148779	0.742736913101921	0.1255	0.0788	0.0044	0.0051	0.0056	0.0062	0.0053	0.0128	0.1692	0.0045	0.0049	0.0053	0.0985	0.015	0.0048	0.0066	0.0053	0.1447	0.0896	0.0032	0.0049	0.0059	0.0225	0.0048	0.0075	0.1551
7	rs118048802	17513755	1.12	0.339600448506511	1.5	0.917750694748585	0.639923490233774	0.782701429499308	0.1254	0.0787	0.0044	0.0052	0.0057	0.0062	0.0054	0.0128	0.1691	0.0045	0.0049	0.0053	0.0985	0.015	0.0048	0.0067	0.0054	0.1446	0.0896	0.0032	0.0049	0.0059	0.0225	0.0048	0.0076	0.1551
7	rs12670838	17515400	1.12	0.339600448506511	1.5	0.917750694748585	0.656940334148969	0.869069021582043	0.1254	0.0785	0.0044	0.0053	0.0057	0.0063	0.0055	0.0128	0.1688	0.0044	0.005	0.0054	0.0983	0.015	0.0048	0.0068	0.0055	0.1444	0.0897	0.0032	0.0048	0.0059	0.0226	0.0048	0.0078	0.1552
7	rs6963451	17517644	1.12	0.339600448506511	1.5	0.917750694748585	0.657155221019871	0.934128728964248	0.1257	0.0784	0.0044	0.0053	0.0058	0.0064	0.0055	0.0128	0.1686	0.0045	0.005	0.0054	0.0978	0.015	0.0047	0.0068	0.0055	0.1444	0.0897	0.0033	0.0048	0.0059	0.0227	0.0047	0.0079	0.1551
7	rs1448662	17519126	1.12	0.339600448506511	1.49	0.967391925764805	0.615093167386805	0.974403738947633	0.1258	0.0784	0.0044	0.0053	0.0058	0.0063	0.0055	0.0128	0.1688	0.0043	0.0051	0.0054	0.098	0.0149	0.0046	0.0068	0.0055	0.1443	0.0898	0.0033	0.0048	0.0058	0.0227	0.0049	0.008	0.1548
7	rs1448666	17521686	1.12	0.339600448506511	1.49	0.967391925764805	0.675028857845731	1.14012038227797	0.1256	0.0793	0.0043	0.0053	0.0059	0.0064	0.0055	0.0129	0.1688	0.0044	0.0051	0.0054	0.0974	0.0149	0.0046	0.0068	0.0056	0.1444	0.0895	0.0033	0.0048	0.0055	0.0227	0.0049	0.0083	0.1542
7	rs16871596	17524639	1.11	0.375177619549844	1.49	0.967391925764805	2.11287367292965	1.81669114604149	0.1266	0.0766	0.0046	0.0056	0.0067	0.0064	0.0051	0.0137	0.1674	0.0049	0.0053	0.0054	0.0988	0.0163	0.0046	0.0081	0.0057	0.1442	0.085	0.0033	0.0046	0.0052	0.0238	0.0051	0.0103	0.1527
7	rs533793	17524738	1.11	0.375177619549844	1.49	0.967391925764805	2.3433611144346	1.98848251276085	0.1263	0.0766	0.0045	0.0055	0.0066	0.0064	0.005	0.0137	0.1678	0.005	0.0054	0.0054	0.0993	0.0165	0.0046	0.0081	0.0056	0.1435	0.0847	0.0033	0.0047	0.0052	0.0238	0.0051	0.0106	0.1528
7	rs17654391	17527747	1.11	0.375177619549844	1.48	1.01867282088958	1.82260523747701	1.573541258156	0.1286	0.0765	0.0045	0.0051	0.0066	0.0059	0.0047	0.0136	0.1701	0.0048	0.0053	0.0051	0.0978	0.0163	0.0043	0.0072	0.005	0.1444	0.0815	0.0033	0.0047	0.0052	0.0239	0.005	0.0111	0.1555
7	rs78557760	17531833	1.11	0.375177619549844	1.48	1.01867282088958	1.6621750823844	1.54691550945019	0.1288	0.076	0.0046	0.0052	0.0066	0.0059	0.0047	0.0129	0.1707	0.0048	0.0054	0.0052	0.0983	0.0162	0.0044	0.0071	0.005	0.1439	0.0813	0.0033	0.0046	0.0053	0.0239	0.0051	0.0113	0.1555
7	rs13239692	17532188	1.11	0.375177619549844	1.48	1.01867282088958	1.61821381773126	1.52432249030204	0.1288	0.0759	0.0046	0.0052	0.0066	0.0059	0.0047	0.0128	0.1708	0.0048	0.0055	0.0052	0.0983	0.0162	0.0044	0.0071	0.005	0.1439	0.0813	0.0033	0.0046	0.0053	0.0239	0.0051	0.0113	0.1555
7	rs1448660	17535086	1.11	0.375177619549844	1.48	1.01867282088958	1.51722450157434	1.50418843084395	0.1291	0.0756	0.0047	0.0051	0.0068	0.0058	0.0046	0.0128	0.1707	0.0048	0.0055	0.0052	0.0989	0.0161	0.0044	0.0069	0.005	0.1439	0.0812	0.0033	0.0047	0.0053	0.024	0.0051	0.0113	0.1552
7	rs9638746	17540730	1.11	0.375177619549844	1.47	1.07160640764864	1.26399272410308	1.4606262449723	0.1293	0.0752	0.0047	0.0051	0.0069	0.0055	0.0046	0.0128	0.1708	0.0048	0.0057	0.0053	0.0993	0.0161	0.0045	0.0064	0.0051	0.144	0.0807	0.0034	0.0047	0.0055	0.024	0.0052	0.0117	0.1548
7	rs183105841	17542343	1.11	0.375177619549844	1.47	1.07160640764864	1.25750158013023	1.57908270805442	0.1295	0.0751	0.0047	0.005	0.0067	0.0054	0.0047	0.0128	0.1708	0.0048	0.0057	0.0053	0.0993	0.0161	0.0046	0.0063	0.0052	0.1441	0.0807	0.0035	0.0046	0.0055	0.024	0.0052	0.0116	0.1546
7	rs4721622	17542905	1.11	0.375177619549844	1.47	1.07160640764864	1.21446434223604	1.48872966475233	0.1295	0.0751	0.0047	0.005	0.0066	0.0053	0.0047	0.0128	0.1708	0.0048	0.0057	0.0053	0.0993	0.0161	0.0046	0.0062	0.0052	0.1442	0.0807	0.0036	0.0046	0.0055	0.024	0.0052	0.0116	0.1546
7	rs1349137	17544284	1.11	0.375177619549844	1.47	1.07160640764864	1.21140583757369	1.55106031639663	0.1295	0.0751	0.0047	0.005	0.0066	0.0053	0.0047	0.0128	0.1709	0.0048	0.0058	0.0053	0.0993	0.0161	0.0046	0.0062	0.0051	0.1443	0.0807	0.0036	0.0046	0.0056	0.024	0.0052	0.0116	0.1545
7	rs1349138	17544309	1.11	0.375177619549844	1.46	1.12620512571235	1.17841884569206	1.58532043396187	0.1294	0.0751	0.0047	0.005	0.0066	0.0053	0.0048	0.0128	0.1709	0.0048	0.0058	0.0053	0.0993	0.0161	0.0046	0.0062	0.0051	0.1443	0.0807	0.0035	0.0046	0.0056	0.024	0.0052	0.0116	0.1545
7	rs77082968	17544585	1.11	0.375177619549844	1.46	1.12620512571235	1.21548450823043	1.61865185787274	0.1294	0.075	0.0047	0.005	0.0066	0.0053	0.0048	0.0128	0.1709	0.0048	0.0058	0.0053	0.0993	0.0161	0.0046	0.0062	0.0051	0.1443	0.0807	0.0035	0.0045	0.0056	0.024	0.0052	0.0116	0.1545
7	rs11761325	17552884	1.11	0.375177619549844	1.46	1.12620512571235	0.628223948221406	1.12177974792972	0.128	0.0737	0.0049	0.0051	0.0069	0.005	0.0043	0.0132	0.1711	0.0054	0.0062	0.0056	0.0992	0.0152	0.005	0.0054	0.0051	0.144	0.0814	0.0038	0.0039	0.0068	0.0241	0.0053	0.0116	0.1557
7	rs77531420	17558736	1.11	0.375177619549844	1.46	1.12620512571235	0.630049897657603	1.11344627486631	0.1277	0.0736	0.0049	0.0051	0.0068	0.005	0.0044	0.0133	0.171	0.0055	0.0063	0.0057	0.0991	0.0152	0.005	0.0053	0.0051	0.144	0.0816	0.0038	0.0038	0.0069	0.0241	0.0053	0.0116	0.1557
7	rs55923824	17559135	1.11	0.375177619549844	1.45	1.18248085352797	0.623879543267832	1.10202681266972	0.1277	0.0736	0.0049	0.0051	0.0068	0.005	0.0044	0.0133	0.171	0.0055	0.0063	0.0057	0.0991	0.0152	0.005	0.0053	0.0051	0.144	0.0816	0.0038	0.0038	0.0069	0.0241	0.0053	0.0116	0.1557
7	rs13228183	17559301	1.11	0.375177619549844	1.45	1.18248085352797	0.624649318065701	1.095348372677	0.1277	0.0736	0.0049	0.0051	0.0068	0.005	0.0044	0.0133	0.171	0.0055	0.0063	0.0057	0.0991	0.0152	0.005	0.0053	0.0051	0.144	0.0816	0.0038	0.0038	0.0069	0.0241	0.0053	0.0116	0.1557
7	rs75760089	17560178	1.11	0.375177619549844	1.46	1.12620512571235	0.581132128507898	1.08721412190128	0.1276	0.0736	0.0049	0.0051	0.0069	0.005	0.0044	0.0133	0.171	0.0056	0.0063	0.0057	0.0991	0.0152	0.0051	0.0053	0.0051	0.1437	0.0815	0.0039	0.0038	0.0069	0.0241	0.0054	0.0116	0.1557
7	rs10499504	17561583	1.1	0.413206464175836	1.46	1.12620512571235	0.564721627156512	1.14766876265415	0.1275	0.0736	0.0049	0.0052	0.007	0.005	0.0045	0.0133	0.1709	0.0057	0.0063	0.0058	0.099	0.0153	0.0052	0.0053	0.0051	0.1433	0.0815	0.0039	0.0038	0.0069	0.0242	0.0056	0.0116	0.1556
7	rs6963891	17564240	1.1	0.413206464175836	1.46	1.12620512571235	0.596115820018459	1.13028829931851	0.1273	0.0736	0.0049	0.0052	0.007	0.005	0.0045	0.0133	0.1709	0.0057	0.0063	0.0059	0.0989	0.0153	0.0053	0.0053	0.0051	0.1431	0.0815	0.0039	0.0038	0.0071	0.0241	0.0056	0.0117	0.1556
7	rs17137814	17569639	1.1	0.413206464175836	1.46	1.12620512571235	0.583843264884405	1.10121196759142	0.1262	0.0733	0.0051	0.0053	0.0072	0.0051	0.0045	0.0132	0.1705	0.0057	0.0066	0.006	0.099	0.015	0.0055	0.0054	0.0051	0.1428	0.082	0.004	0.0038	0.0074	0.0241	0.0057	0.0117	0.1557
7	rs62444739	17570146	1.1	0.413206464175836	1.45	1.18248085352797	0.580590605508184	1.12635981672231	0.126	0.0733	0.0051	0.0053	0.0072	0.0051	0.0045	0.0132	0.1704	0.0057	0.0066	0.006	0.0991	0.015	0.0055	0.0054	0.0051	0.1428	0.082	0.004	0.0038	0.0074	0.0241	0.0057	0.0118	0.1557
7	rs2389753	17570594	1.1	0.413206464175836	1.45	1.18248085352797	0.492874143293389	1.02175071863824	0.1254	0.0734	0.0052	0.0054	0.0072	0.0051	0.0046	0.0132	0.1702	0.0057	0.0067	0.0061	0.0992	0.0148	0.0056	0.0055	0.0051	0.143	0.082	0.004	0.0038	0.0075	0.0241	0.0058	0.0115	0.1558
7	rs10272205	17574314	1.1	0.413206464175836	1.45	1.18248085352797	0.597143869489054	1.12374221684153	0.1228	0.0736	0.0055	0.0052	0.0073	0.0051	0.0043	0.013	0.1702	0.0055	0.0072	0.0058	0.1005	0.0145	0.0054	0.0051	0.005	0.1433	0.0832	0.0041	0.0037	0.0075	0.0242	0.0058	0.0118	0.1563
7	rs11760243	17574672	1.1	0.413206464175836	1.44	1.24044493409381	0.579237825865451	1.12128922876581	0.1228	0.0736	0.0055	0.0052	0.0073	0.0051	0.0043	0.013	0.1702	0.0055	0.0072	0.0058	0.1006	0.0145	0.0054	0.0052	0.005	0.1432	0.0833	0.0041	0.0037	0.0075	0.0243	0.0058	0.0116	0.1562
7	rs4721627	17575276	1.1	0.413206464175836	1.44	1.24044493409381	0.607814930518122	1.11409946855064	0.1222	0.0738	0.0056	0.0051	0.0072	0.0051	0.0043	0.0131	0.1703	0.0055	0.0074	0.0059	0.1007	0.0145	0.0054	0.0052	0.005	0.1432	0.0832	0.0041	0.0036	0.0075	0.0244	0.0059	0.0119	0.1561
7	rs4721628	17575571	1.1	0.413206464175836	1.44	1.24044493409381	0.638508692685843	1.13192590275089	0.1221	0.0739	0.0056	0.0052	0.0072	0.0051	0.0043	0.0131	0.1702	0.0055	0.0074	0.0058	0.1009	0.0146	0.0054	0.0052	0.005	0.1429	0.0834	0.0041	0.0035	0.0075	0.0244	0.0059	0.012	0.1558
7	rs6949072	17579238	1.1	0.413206464175836	1.44	1.24044493409381	0.661315947022228	1.16427385360721	0.122	0.0741	0.0056	0.0052	0.0073	0.0051	0.0044	0.0131	0.1702	0.0055	0.0075	0.0057	0.101	0.0146	0.0054	0.0053	0.005	0.1425	0.0833	0.0042	0.0035	0.0075	0.0243	0.0059	0.0121	0.1556
7	rs2084471	17580979	1.1	0.413206464175836	1.44	1.24044493409381	0.702759308978587	1.22513174493488	0.1219	0.0742	0.0056	0.0053	0.0073	0.0051	0.0045	0.0132	0.1701	0.0055	0.0075	0.0057	0.1011	0.0146	0.0054	0.0053	0.0049	0.1423	0.0828	0.0041	0.0033	0.0075	0.0243	0.006	0.0122	0.1562
7	rs12530496	17581787	1.1	0.413206464175836	1.44	1.24044493409381	0.744260868016689	1.2652790515525	0.1219	0.0741	0.0056	0.0053	0.0073	0.0051	0.0045	0.0133	0.1702	0.0055	0.0076	0.0057	0.1011	0.0146	0.0054	0.0053	0.0051	0.1421	0.0828	0.0041	0.0032	0.0075	0.0243	0.0059	0.0123	0.1562
7	rs1979097	17582940	1.1	0.413206464175836	1.44	1.24044493409381	0.802153784552546	1.31522697591647	0.1221	0.074	0.0056	0.0053	0.0073	0.005	0.0045	0.0134	0.1701	0.0055	0.0076	0.0057	0.101	0.0146	0.0054	0.0054	0.0051	0.1419	0.0828	0.0041	0.0032	0.0074	0.0244	0.006	0.0124	0.1561
7	rs10247400	17583429	1.1	0.413206464175836	1.45	1.18248085352797	0.806069663940473	1.31741338530797	0.1222	0.0737	0.0056	0.0053	0.0073	0.0049	0.0045	0.0136	0.1701	0.0055	0.0077	0.0059	0.1007	0.0147	0.0055	0.0053	0.0051	0.1416	0.083	0.0041	0.0032	0.0074	0.0245	0.006	0.0124	0.1562
7	rs968170	17585609	1.1	0.413206464175836	1.45	1.18248085352797	0.876970803930637	1.25209395207613	0.122	0.0742	0.0055	0.0054	0.0071	0.005	0.0044	0.0136	0.1693	0.0054	0.0078	0.0055	0.0996	0.0145	0.0055	0.0055	0.005	0.1426	0.0837	0.004	0.0033	0.0074	0.0247	0.0063	0.0123	0.1562
7	rs117292840	17586155	1.1	0.413206464175836	1.45	1.18248085352797	0.910062747975488	1.29641585762441	0.1219	0.0742	0.0055	0.0054	0.0071	0.0049	0.0044	0.0136	0.1693	0.0054	0.0078	0.0055	0.0994	0.0145	0.0055	0.0055	0.0051	0.1427	0.0837	0.004	0.0033	0.0074	0.0247	0.0063	0.0123	0.1563
7	rs6950681	17587798	1.1	0.413206464175836	1.45	1.18248085352797	0.96877560675045	1.28418001542674	0.1219	0.0744	0.0055	0.0054	0.0071	0.0049	0.0044	0.0136	0.1693	0.0054	0.0079	0.0055	0.0991	0.0145	0.0055	0.0056	0.0051	0.1428	0.0837	0.004	0.0031	0.0075	0.0246	0.0064	0.0123	0.1563
7	rs6969036	17587974	1.1	0.413206464175836	1.45	1.18248085352797	0.971742560897384	1.25259421428555	0.122	0.0744	0.0055	0.0054	0.007	0.0049	0.0044	0.0136	0.1693	0.0054	0.0079	0.0055	0.0991	0.0145	0.0055	0.0056	0.0051	0.1428	0.0837	0.004	0.0031	0.0075	0.0246	0.0064	0.0123	0.1564
7	rs11768575	17588562	1.1	0.413206464175836	1.45	1.18248085352797	0.992187654862277	1.28116601831787	0.1219	0.0744	0.0055	0.0054	0.007	0.0049	0.0044	0.0136	0.1692	0.0054	0.0079	0.0056	0.0991	0.0145	0.0055	0.0056	0.0051	0.1428	0.0836	0.004	0.0031	0.0075	0.0246	0.0064	0.0123	0.1564
7	rs4721630	17593328	1.11	0.375177619549844	1.44	1.24044493409381	0.718264039745475	0.925925175292134	0.1213	0.0747	0.0055	0.0056	0.0066	0.005	0.0046	0.0136	0.1683	0.0053	0.0077	0.0057	0.0984	0.0134	0.0057	0.0057	0.0051	0.1444	0.0838	0.0038	0.0031	0.0075	0.0247	0.0066	0.012	0.1575
7	rs73076991	17593666	1.12	0.339600448506511	1.45	1.18248085352797	0.601883439880801	0.77661718900165	0.1212	0.0747	0.0055	0.0055	0.0065	0.0051	0.0047	0.0136	0.168	0.0052	0.0076	0.0057	0.0981	0.013	0.0059	0.0057	0.0051	0.1446	0.0844	0.0037	0.0031	0.0074	0.025	0.0066	0.012	0.158
7	rs17137856	17595038	1.13	0.306408690300974	1.47	1.07160640764864	0.367397748091334	0.338039752138928	0.1199	0.0765	0.0056	0.0053	0.0058	0.005	0.0046	0.0135	0.1668	0.0048	0.0069	0.0054	0.0968	0.0112	0.0064	0.0059	0.0047	0.1461	0.0867	0.0034	0.003	0.0069	0.0269	0.0066	0.0114	0.1597
7	rs73681707	17595776	1.13	0.306408690300974	1.47	1.07160640764864	0.334063068072817	0.255332611016849	0.1199	0.0768	0.0055	0.0052	0.0056	0.0051	0.0045	0.0134	0.1666	0.0046	0.0067	0.0053	0.0968	0.0106	0.0067	0.0059	0.0046	0.1465	0.0875	0.0032	0.003	0.0067	0.0273	0.0067	0.0112	0.1602
7	rs12699869	17597897	1.12	0.339600448506511	1.47	1.07160640764864	0.300178921042071	0.228860641011915	0.1204	0.0778	0.0054	0.0046	0.0052	0.0049	0.0043	0.0134	0.1659	0.0043	0.0063	0.0052	0.0965	0.0097	0.0068	0.0056	0.0042	0.1473	0.0898	0.0029	0.0029	0.0064	0.0269	0.0068	0.0107	0.1614
7	rs2029061	17599868	1.12	0.339600448506511	1.47	1.07160640764864	0.299594668401472	0.141450291838221	0.1207	0.0784	0.0053	0.0044	0.0051	0.0049	0.0041	0.0135	0.1658	0.0044	0.0062	0.0052	0.0955	0.0095	0.0067	0.0057	0.0041	0.1484	0.0899	0.0029	0.0028	0.0064	0.0267	0.0068	0.0108	0.1619
7	rs73078703	17600137	1.12	0.339600448506511	1.48	1.01867282088958	0.298185219318354	0.142655642474505	0.1209	0.0784	0.0052	0.0044	0.0051	0.0048	0.0041	0.0135	0.1657	0.0044	0.0062	0.0052	0.0955	0.0095	0.0067	0.0057	0.0041	0.1484	0.0899	0.0029	0.0029	0.0064	0.0267	0.0068	0.0108	0.1618
7	rs7807962	17604524	1.12	0.339600448506511	1.48	1.01867282088958	0.284095988109743	0.108768377832217	0.121	0.0784	0.0052	0.0044	0.0051	0.0048	0.0041	0.0135	0.1658	0.0044	0.0062	0.0052	0.0954	0.0095	0.0067	0.0057	0.004	0.1484	0.0901	0.0029	0.0029	0.0063	0.0267	0.0068	0.0108	0.1619
7	rs149961564	17614390	1.12	0.339600448506511	1.51	0.869735485018148	0.318539413133161	0.131492025040899	0.1211	0.0786	0.0052	0.0042	0.005	0.0048	0.004	0.0134	0.1654	0.0043	0.0061	0.0052	0.0953	0.0092	0.0066	0.0057	0.0039	0.1485	0.0909	0.0028	0.0028	0.0064	0.0267	0.0067	0.0107	0.1625
7	rs11761987	17623897	1.11	0.375177619549844	1.51	0.869735485018148	0.399526412361593	0.086126079961349	0.1215	0.079	0.0052	0.004	0.0049	0.0046	0.0038	0.0131	0.1646	0.0041	0.0058	0.0052	0.095	0.0087	0.0065	0.0059	0.0037	0.1486	0.0926	0.0027	0.0028	0.0065	0.0268	0.0066	0.0106	0.1637
7	rs1349141	17625554	1.11	0.375177619549844	1.51	0.869735485018148	0.400769749248371	0.084980754784386	0.1215	0.079	0.0052	0.004	0.0049	0.0046	0.0038	0.0131	0.1645	0.0041	0.0058	0.0052	0.0951	0.0087	0.0065	0.0059	0.0037	0.1486	0.0926	0.0027	0.0028	0.0065	0.0268	0.0066	0.0106	0.1637
7	rs76190619	17626729	1.11	0.375177619549844	1.51	0.869735485018148	0.39924410674613	0.0862026536973973	0.1216	0.0791	0.0052	0.0039	0.0049	0.0046	0.0038	0.013	0.1645	0.0041	0.0058	0.0052	0.0951	0.0086	0.0065	0.0059	0.0036	0.1486	0.0927	0.0027	0.0028	0.0064	0.0268	0.0066	0.0106	0.1639
7	rs12535042	17629551	1.11	0.375177619549844	1.51	0.869735485018148	0.385811731959435	0.0840689375782161	0.1216	0.0791	0.0052	0.0039	0.0049	0.0044	0.0038	0.0129	0.1644	0.0041	0.0058	0.0052	0.0951	0.0086	0.0065	0.0059	0.0037	0.1485	0.0928	0.0027	0.0028	0.0064	0.0268	0.0066	0.0106	0.1641
7	rs73311516	17650717	1.12	0.339600448506511	1.51	0.869735485018148	0.366856744336668	0.081282539539209	0.1221	0.0791	0.0051	0.0039	0.0048	0.0043	0.0039	0.0128	0.164	0.004	0.0054	0.005	0.0953	0.0083	0.0063	0.006	0.0036	0.1491	0.0937	0.0026	0.0027	0.0061	0.0267	0.0064	0.0103	0.1651
7	rs35153271	17651540	1.12	0.339600448506511	1.51	0.869735485018148	0.371413835985696	0.0847524294993647	0.1221	0.0792	0.0051	0.0039	0.0048	0.0043	0.0039	0.0128	0.164	0.004	0.0054	0.0049	0.0953	0.0083	0.0063	0.006	0.0036	0.1492	0.0937	0.0026	0.0027	0.0061	0.0267	0.0064	0.0103	0.165
7	rs77264299	17665702	1.12	0.339600448506511	1.5	0.917750694748585	0.389203791081976	0.0956668466215838	0.1223	0.0792	0.005	0.0038	0.0048	0.0043	0.004	0.0127	0.1641	0.004	0.0053	0.0048	0.0954	0.0082	0.0061	0.0061	0.0036	0.1494	0.0942	0.0026	0.0027	0.0059	0.0266	0.0063	0.0102	0.1649
7	rs10264540	17668495	1.12	0.339600448506511	1.5	0.917750694748585	0.392386988184684	0.0967869462338897	0.1224	0.0794	0.005	0.0038	0.0048	0.0043	0.004	0.0126	0.1642	0.004	0.0053	0.0047	0.0954	0.0081	0.0061	0.0061	0.0036	0.1494	0.0943	0.0026	0.0027	0.0059	0.0265	0.0063	0.0101	0.1648
7	rs10263073	17689767	1.12	0.339600448506511	1.51	0.869735485018148	0.435482636731512	0.127637644228946	0.1229	0.0797	0.0048	0.0035	0.0047	0.0043	0.0041	0.0123	0.1645	0.0039	0.005	0.0046	0.0956	0.0078	0.0062	0.0061	0.0036	0.1499	0.0953	0.0025	0.0027	0.0057	0.0264	0.0061	0.01	0.1644
7	rs12699882	17691608	1.12	0.339600448506511	1.51	0.869735485018148	0.591260845538944	0.144237467462872	0.1228	0.0797	0.0049	0.0034	0.0047	0.0042	0.0041	0.0123	0.1646	0.0039	0.005	0.0046	0.0957	0.0078	0.007	0.0061	0.0034	0.1498	0.0952	0.0025	0.0027	0.0057	0.0263	0.0061	0.01	0.1644
7	rs73682326	17695701	1.12	0.339600448506511	1.51	0.869735485018148	0.573774102638202	0.158560926491128	0.123	0.0797	0.0049	0.0034	0.0046	0.0042	0.0041	0.0122	0.1647	0.0038	0.0048	0.0046	0.0958	0.0078	0.007	0.006	0.0033	0.1497	0.0955	0.0025	0.0027	0.0057	0.0263	0.006	0.01	0.1646
7	rs11978659	17700823	1.11	0.375177619549844	1.52	0.823332010267983	0.575660067681908	0.198949632167087	0.1235	0.0795	0.0048	0.0034	0.0045	0.0042	0.0041	0.0121	0.1649	0.0037	0.0047	0.0046	0.0958	0.0077	0.007	0.0059	0.0033	0.1497	0.0957	0.0024	0.0027	0.0055	0.0262	0.0059	0.0099	0.1649
7	rs12673138	17700892	1.11	0.375177619549844	1.52	0.823332010267983	0.524985619783241	0.190354815795888	0.1233	0.0793	0.0048	0.0035	0.0045	0.0042	0.0042	0.0122	0.1649	0.0037	0.0049	0.0046	0.0958	0.0077	0.007	0.0058	0.0033	0.1497	0.0957	0.0024	0.0027	0.0055	0.0263	0.0059	0.0099	0.1649
7	rs7781652	17703416	1.12	0.339600448506511	1.52	0.823332010267983	0.502310796698637	0.192826857139163	0.1236	0.0794	0.0048	0.0035	0.0045	0.0042	0.0042	0.012	0.1649	0.0037	0.0047	0.0047	0.0963	0.0077	0.007	0.0056	0.0032	0.1489	0.0959	0.0024	0.0027	0.0056	0.0264	0.0059	0.01	0.1652
7	rs78827837	17709077	1.12	0.339600448506511	1.52	0.823332010267983	0.504335078468983	0.176654286745598	0.1241	0.0794	0.0047	0.0035	0.0044	0.0041	0.0042	0.0118	0.165	0.0037	0.0047	0.0046	0.0967	0.0077	0.007	0.0056	0.0031	0.1485	0.0962	0.0023	0.0026	0.0056	0.0263	0.0057	0.0099	0.1653
7	rs6977788	17712531	1.12	0.339600448506511	1.52	0.823332010267983	0.525566679256364	0.149776079071407	0.1251	0.0794	0.0047	0.0034	0.0045	0.0039	0.0041	0.0114	0.1646	0.0038	0.0047	0.0045	0.0978	0.0078	0.007	0.0055	0.0028	0.1476	0.0961	0.0022	0.0027	0.0054	0.0263	0.0053	0.01	0.1661
7	rs10250619	17713231	1.12	0.339600448506511	1.52	0.823332010267983	0.566125369212756	0.151765526550299	0.1257	0.079	0.0047	0.0034	0.0045	0.0039	0.0041	0.0115	0.1644	0.0039	0.0048	0.0045	0.0981	0.0074	0.0069	0.0055	0.0027	0.1476	0.0962	0.0021	0.0027	0.0053	0.0263	0.0053	0.0101	0.1662
7	rs73085004	17714252	1.12	0.339600448506511	1.52	0.823332010267983	0.57673905734324	0.174156024337208	0.1259	0.079	0.0047	0.0034	0.0045	0.0038	0.0041	0.0115	0.1643	0.0039	0.0048	0.0045	0.098	0.0074	0.0069	0.0055	0.0027	0.1476	0.0962	0.0021	0.0027	0.0053	0.0262	0.0052	0.0101	0.1663
7	rs78522411	17717994	1.12	0.339600448506511	1.52	0.823332010267983	0.600095482528139	0.172166323934022	0.1262	0.079	0.0046	0.0034	0.0045	0.0039	0.0042	0.0115	0.1641	0.0039	0.0048	0.0045	0.0979	0.0075	0.0069	0.0055	0.0026	0.1475	0.0962	0.0022	0.0027	0.0053	0.0261	0.0051	0.0102	0.1664
7	rs4721648	17723110	1.12	0.339600448506511	1.52	0.823332010267983	0.652363662717529	0.137123690700647	0.1266	0.079	0.0046	0.0035	0.0045	0.0039	0.0043	0.0116	0.1638	0.004	0.0049	0.0044	0.0979	0.0076	0.0068	0.0056	0.0025	0.1472	0.0961	0.0022	0.0027	0.0052	0.026	0.005	0.0103	0.1665
7	rs11765014	17725680	1.12	0.339600448506511	1.52	0.823332010267983	0.534254108730457	0.117455045604704	0.1267	0.0796	0.0046	0.0036	0.0047	0.0041	0.0043	0.0119	0.1619	0.0043	0.0052	0.0045	0.0966	0.0078	0.0067	0.0056	0.0026	0.1486	0.0958	0.0023	0.0027	0.0051	0.0254	0.005	0.0105	0.1664
7	rs62447394	17726111	1.12	0.339600448506511	1.52	0.823332010267983	0.535165647457503	0.132033216162468	0.1267	0.0796	0.0046	0.0036	0.0047	0.0041	0.0043	0.0119	0.162	0.0043	0.0053	0.0045	0.0966	0.0078	0.0067	0.0056	0.0026	0.1486	0.0958	0.0023	0.0027	0.0051	0.0254	0.0049	0.0105	0.1665
7	rs13240172	17726121	1.12	0.339600448506511	1.52	0.823332010267983	0.535295927360658	0.13113168761125	0.1267	0.0796	0.0046	0.0036	0.0047	0.0041	0.0043	0.0119	0.162	0.0043	0.0053	0.0045	0.0966	0.0078	0.0067	0.0056	0.0026	0.1486	0.0958	0.0023	0.0027	0.0051	0.0254	0.0049	0.0105	0.1665
7	rs17656904	17736127	1.13	0.306408690300974	1.52	0.823332010267983	0.512981790104098	0.177155416492405	0.1274	0.0792	0.0043	0.0035	0.0049	0.0038	0.0045	0.0125	0.1621	0.0045	0.0054	0.0049	0.0939	0.0075	0.0066	0.0058	0.0025	0.1474	0.0958	0.0026	0.0032	0.0047	0.0242	0.0042	0.0103	0.1708
7	rs7809279	17739031	1.13	0.306408690300974	1.52	0.823332010267983	0.505665635670478	0.10818162256468	0.1274	0.0792	0.0043	0.0035	0.0049	0.0038	0.0045	0.0125	0.1622	0.0045	0.0055	0.0049	0.0938	0.0073	0.0066	0.0058	0.0025	0.1474	0.0958	0.0026	0.0032	0.0047	0.0241	0.0042	0.0104	0.171
7	rs2723564	17739141	1.13	0.306408690300974	1.52	0.823332010267983	0.518742510472067	0.109188234883191	0.1275	0.0792	0.0043	0.0035	0.0049	0.0039	0.0045	0.0125	0.1619	0.0045	0.0055	0.0049	0.0937	0.0074	0.0066	0.0059	0.0025	0.1472	0.0958	0.0026	0.0032	0.0048	0.0241	0.0042	0.0104	0.171
7	rs35837889	17740423	1.13	0.306408690300974	1.51	0.869735485018148	0.533408339177627	0.117109623517127	0.1275	0.0792	0.0043	0.0035	0.0049	0.0039	0.0044	0.0125	0.1619	0.0045	0.0054	0.0049	0.0937	0.0074	0.0066	0.0059	0.0025	0.1472	0.0958	0.0026	0.0032	0.0048	0.0241	0.0042	0.0104	0.171
7	rs62447450	17753910	1.13	0.306408690300974	1.52	0.823332010267983	0.65164986742133	0.196659018326756	0.1277	0.079	0.0043	0.0034	0.005	0.0037	0.0043	0.0128	0.1619	0.0045	0.0055	0.005	0.0937	0.0074	0.0065	0.0061	0.0024	0.1464	0.0961	0.0027	0.0033	0.0047	0.0243	0.0041	0.0103	0.1714
7	rs59926542	17759477	1.13	0.306408690300974	1.52	0.823332010267983	0.675754099899772	0.150438181088848	0.1278	0.079	0.0043	0.0034	0.005	0.0037	0.0043	0.0129	0.1619	0.0044	0.0056	0.0051	0.0937	0.0074	0.0065	0.0061	0.0023	0.1462	0.0962	0.0027	0.0034	0.0047	0.0243	0.0041	0.0102	0.1715
7	rs34085905	17759856	1.13	0.306408690300974	1.52	0.823332010267983	0.676987814842948	0.134387839338093	0.1278	0.079	0.0043	0.0034	0.005	0.0037	0.0043	0.0129	0.1619	0.0044	0.0056	0.0051	0.0937	0.0074	0.0065	0.0061	0.0023	0.1462	0.0962	0.0027	0.0034	0.0047	0.0243	0.0041	0.0102	0.1716
7	rs17138233	17766429	1.13	0.306408690300974	1.52	0.823332010267983	0.426159385227382	0.157597423766489	0.1279	0.0789	0.0042	0.0034	0.0047	0.0034	0.0041	0.0131	0.162	0.0043	0.0055	0.0051	0.0936	0.0074	0.0065	0.0055	0.0023	0.1461	0.0968	0.0027	0.0035	0.0047	0.0243	0.004	0.0101	0.1723
7	rs2723576	17768730	1.13	0.306408690300974	1.52	0.823332010267983	0.41820649035478	0.149965144010172	0.1278	0.0788	0.0042	0.0034	0.0047	0.0034	0.0041	0.0131	0.162	0.0044	0.0055	0.0051	0.0935	0.0074	0.0065	0.0055	0.0023	0.1461	0.0969	0.0028	0.0035	0.0047	0.0242	0.004	0.0101	0.1725
7	rs73071312	17786499	1.13	0.306408690300974	1.53	0.778525311864042	0.410671737587793	0.108349142432876	0.1276	0.0784	0.0046	0.0033	0.0047	0.0035	0.004	0.0131	0.1611	0.0045	0.0053	0.0053	0.0929	0.0074	0.0065	0.0055	0.0023	0.145	0.0993	0.0028	0.0037	0.0045	0.0243	0.004	0.0099	0.1731
7	rs2723536	17786555	1.13	0.306408690300974	1.54	0.735299729443272	0.410442745734989	0.1069284058188	0.1276	0.0784	0.0046	0.0033	0.0047	0.0035	0.004	0.0131	0.1611	0.0045	0.0053	0.0053	0.0929	0.0074	0.0065	0.0055	0.0023	0.145	0.0993	0.0028	0.0037	0.0045	0.0243	0.004	0.0099	0.1731
7	rs16871818	17796008	1.13	0.306408690300974	1.54	0.735299729443272	0.397383407859913	0.0891325942349568	0.1274	0.0783	0.0046	0.0034	0.0047	0.0035	0.004	0.0133	0.1611	0.0045	0.0053	0.0053	0.0928	0.0074	0.0065	0.0055	0.0023	0.1447	0.0993	0.0028	0.0038	0.0044	0.0242	0.0041	0.0098	0.1735
7	rs11769611	17796095	1.13	0.306408690300974	1.54	0.735299729443272	0.398736209606375	0.0899880188312368	0.1274	0.0783	0.0046	0.0034	0.0047	0.0035	0.004	0.0133	0.1611	0.0045	0.0053	0.0053	0.0928	0.0074	0.0065	0.0055	0.0023	0.1448	0.0993	0.0028	0.0038	0.0044	0.0242	0.0041	0.0098	0.1735
7	Affx-30128100	17814607	1.12	0.339600448506511	1.54	0.735299729443272	0.234588184788933	0.0114681610084472	0.1284	0.0777	0.0048	0.0036	0.0053	0.0035	0.0035	0.016	0.1612	0.0047	0.0058	0.0052	0.0906	0.0075	0.0063	0.0054	0.0027	0.1388	0.1003	0.0029	0.0048	0.0046	0.0229	0.0038	0.0099	0.1766
7	rs2691619	17822386	1.12	0.339600448506511	1.54	0.735299729443272	0.215519750479155	0.00980913898164545	0.1283	0.0775	0.0049	0.0036	0.0053	0.0035	0.0035	0.016	0.1612	0.0047	0.0058	0.0052	0.0906	0.0075	0.0063	0.0053	0.0027	0.1388	0.1004	0.0032	0.0048	0.0046	0.0228	0.0038	0.0099	0.1767
7	rs2691582	17829247	1.12	0.339600448506511	1.54	0.735299729443272	0.201438719110204	0.00705405784933799	0.1282	0.0773	0.0049	0.0036	0.0053	0.0035	0.0034	0.0162	0.1612	0.0047	0.0059	0.0052	0.0906	0.0075	0.0062	0.0053	0.0027	0.1388	0.1004	0.0034	0.0047	0.0046	0.0228	0.0038	0.0099	0.1768
7	rs2723501	17854532	1.12	0.339600448506511	1.54	0.735299729443272	0.210311748006871	0.00563145644604558	0.1282	0.0773	0.0048	0.0036	0.0053	0.0035	0.0034	0.0162	0.1613	0.0048	0.0058	0.0052	0.0905	0.0075	0.0062	0.0052	0.0027	0.1387	0.1004	0.0035	0.0047	0.0046	0.0227	0.0036	0.01	0.1769
7	rs13234451	17861733	1.12	0.339600448506511	1.54	0.735299729443272	0.197392635518835	0.00496390360833858	0.1282	0.0772	0.0048	0.0036	0.0053	0.0035	0.0034	0.0163	0.1613	0.0047	0.0058	0.0052	0.0904	0.0075	0.0062	0.0052	0.0027	0.1387	0.1004	0.0036	0.0048	0.0046	0.0227	0.0036	0.01	0.177
7	rs74497978	17861958	1.12	0.339600448506511	1.55	0.693638871087907	0.197160631089572	0.00490544031988785	0.1282	0.0772	0.0048	0.0036	0.0053	0.0035	0.0034	0.0163	0.1613	0.0047	0.0058	0.0052	0.0904	0.0075	0.0062	0.0052	0.0027	0.1387	0.1004	0.0036	0.0048	0.0046	0.0227	0.0036	0.01	0.177
7	rs116864649	17872368	1.12	0.339600448506511	1.55	0.693638871087907	0.187556720845848	0.00435936825361986	0.1283	0.0773	0.0048	0.0036	0.0053	0.0035	0.0033	0.0163	0.1613	0.0047	0.0058	0.0051	0.0904	0.0075	0.0062	0.0052	0.0027	0.1386	0.1004	0.0036	0.0048	0.0046	0.0227	0.0036	0.01	0.177
7	rs12720473	17879553	1.11	0.375177619549844	1.55	0.693638871087907	0.172839435478394	0.0032605000908621	0.1283	0.0773	0.0049	0.0036	0.0054	0.0035	0.0033	0.0165	0.1612	0.0047	0.0058	0.0051	0.0903	0.0076	0.0062	0.0051	0.0026	0.1385	0.1003	0.0038	0.0049	0.0045	0.0227	0.0036	0.0099	0.1771
7	rs78004750	17888078	1.11	0.375177619549844	1.55	0.693638871087907	0.167864669741214	0.00294221606412984	0.1282	0.0774	0.0049	0.0036	0.0054	0.0035	0.0033	0.0165	0.1611	0.0047	0.0058	0.0052	0.0904	0.0076	0.0062	0.005	0.0026	0.1385	0.1003	0.0038	0.0049	0.0046	0.0227	0.0036	0.0099	0.177
7	rs10282707	17911038	1.11	0.375177619549844	1.55	0.693638871087907	0.159157233405652	0.00173387242126278	0.1283	0.0774	0.0049	0.0036	0.0054	0.0035	0.0032	0.0166	0.1611	0.0047	0.0058	0.0052	0.0903	0.0077	0.0062	0.005	0.0026	0.1385	0.1003	0.0039	0.005	0.0045	0.0228	0.0036	0.0099	0.177
7	rs17659804	17921253	1.11	0.375177619549844	1.54	0.735299729443272	0.15485489167602	0.00148102039808509	0.1283	0.0774	0.0049	0.0036	0.0054	0.0035	0.0032	0.0166	0.161	0.0047	0.0058	0.0052	0.0902	0.0077	0.0062	0.005	0.0026	0.1383	0.1002	0.0039	0.005	0.0045	0.0228	0.0036	0.0099	0.1771
7	rs55768726	17924499	1.11	0.375177619549844	1.54	0.735299729443272	0.150357636754725	0.00138220569585853	0.1284	0.0774	0.0049	0.0036	0.0054	0.0035	0.0032	0.0167	0.1609	0.0048	0.0058	0.0052	0.0902	0.0077	0.0062	0.005	0.0026	0.1384	0.1001	0.0039	0.005	0.0045	0.0227	0.0036	0.01	0.1771
7	rs2714878	17927789	1.11	0.375177619549844	1.54	0.735299729443272	0.142012606665154	0.00142127271852618	0.1285	0.0774	0.0049	0.0034	0.0054	0.0035	0.0032	0.0168	0.1608	0.0048	0.0058	0.0053	0.0901	0.0078	0.0062	0.0049	0.0026	0.1383	0.1	0.004	0.0051	0.0045	0.0228	0.0035	0.01	0.1772
7	rs4291154	17929655	1.11	0.375177619549844	1.54	0.735299729443272	0.136866601356272	0.00127791160520924	0.1285	0.0775	0.0049	0.0034	0.0054	0.0035	0.0032	0.0168	0.1607	0.0047	0.0058	0.0053	0.0901	0.0079	0.0061	0.0049	0.0026	0.1383	0.1	0.004	0.0051	0.0045	0.0228	0.0035	0.01	0.1772
7	rs116391152	17961676	1.11	0.375177619549844	1.54	0.735299729443272	0.104562214420217	0.000760675257513313	0.1289	0.0772	0.0049	0.0032	0.0054	0.0035	0.003	0.0167	0.1607	0.0047	0.0059	0.0053	0.0902	0.0077	0.0061	0.0047	0.0026	0.1381	0.1004	0.004	0.0052	0.0044	0.0228	0.0035	0.0099	0.1777
7	rs13362827	17974866	1.12	0.339600448506511	1.54	0.735299729443272	0.0883416669260702	0.000540355628394033	0.1292	0.077	0.0048	0.0031	0.0054	0.0034	0.0029	0.0166	0.1607	0.0047	0.0059	0.0052	0.0902	0.0076	0.006	0.0046	0.0026	0.1381	0.1002	0.004	0.0052	0.0045	0.0229	0.0035	0.01	0.1781
7	rs3800963	17979793	1.12	0.339600448506511	1.55	0.693638871087907	0.0636910764322122	0.000557566446292236	0.1298	0.0764	0.0048	0.0029	0.0053	0.0033	0.0027	0.0163	0.1617	0.0046	0.0061	0.0052	0.0907	0.0075	0.0059	0.0044	0.0025	0.1375	0.0999	0.0041	0.0051	0.0045	0.0232	0.0035	0.0101	0.1791
7	rs73069263	17982646	1.12	0.339600448506511	1.55	0.693638871087907	0.0603569509569754	0.00204512109275584	0.13	0.076	0.0048	0.0028	0.0054	0.0034	0.0027	0.0163	0.1616	0.0046	0.0065	0.0052	0.0908	0.0074	0.0058	0.0043	0.0025	0.1374	0.099	0.0041	0.005	0.0045	0.0233	0.0035	0.0103	0.1794
7	rs62446910	17997163	1.12	0.339600448506511	1.55	0.693638871087907	0.0664875895267061	0.00465637648603581	0.1301	0.0758	0.0048	0.0028	0.0055	0.0033	0.0028	0.0164	0.1615	0.0046	0.0067	0.0052	0.0906	0.0073	0.0058	0.0044	0.0025	0.1374	0.0985	0.0042	0.005	0.0045	0.0234	0.0036	0.0105	0.1795
7	rs62446911	17997702	1.12	0.339600448506511	1.55	0.693638871087907	0.0665272618860262	0.00432298097597732	0.1301	0.0758	0.0048	0.0028	0.0055	0.0033	0.0028	0.0164	0.1616	0.0046	0.0067	0.0052	0.0906	0.0073	0.0058	0.0044	0.0025	0.1375	0.0984	0.0042	0.005	0.0045	0.0234	0.0036	0.0105	0.1795
7	rs17717645	18003774	1.12	0.339600448506511	1.55	0.693638871087907	0.0683084043548549	0.00877685467833528	0.1301	0.0757	0.0048	0.0028	0.0055	0.0033	0.0028	0.0165	0.1616	0.0047	0.0068	0.0052	0.0907	0.0072	0.0057	0.0044	0.0025	0.1374	0.0981	0.0042	0.005	0.0045	0.0235	0.0036	0.0106	0.1796
7	rs118145110	18007643	1.11	0.375177619549844	1.55	0.693638871087907	0.0737739660434447	0.00346649184964892	0.1301	0.0756	0.0048	0.0028	0.0055	0.0033	0.0029	0.0165	0.1617	0.0047	0.0069	0.0053	0.0906	0.0071	0.0057	0.0044	0.0025	0.1374	0.0978	0.0043	0.0049	0.0045	0.0235	0.0037	0.0107	0.1796
7	rs34058374	18008582	1.11	0.375177619549844	1.55	0.693638871087907	0.0763274935213932	0.000693329234732431	0.1302	0.0755	0.0048	0.0028	0.0055	0.0033	0.0029	0.0165	0.1618	0.0048	0.0069	0.0053	0.0906	0.0071	0.0057	0.0044	0.0025	0.1373	0.0979	0.0043	0.0049	0.0045	0.0236	0.0037	0.0107	0.1796
7	rs79239213	18011321	1.11	0.375177619549844	1.55	0.693638871087907	0.0638647573261008	0.000746921026302472	0.1301	0.0754	0.0048	0.0028	0.0055	0.0033	0.0029	0.0165	0.1617	0.0049	0.0069	0.0053	0.0907	0.007	0.0056	0.0044	0.0026	0.1372	0.0976	0.0045	0.0049	0.0045	0.0237	0.0037	0.0107	0.1796
7	rs117361476	18015161	1.11	0.375177619549844	1.55	0.693638871087907	0.0689157366042166	0.000551795119791354	0.1302	0.0753	0.0048	0.0028	0.0055	0.0031	0.0029	0.0165	0.1617	0.0049	0.007	0.0052	0.0907	0.007	0.0057	0.0044	0.0026	0.1371	0.0974	0.0047	0.0049	0.0045	0.0238	0.0037	0.0107	0.1798
7	rs4452705	18016725	1.11	0.375177619549844	1.55	0.693638871087907	0.0760025234658788	0.00109998977212523	0.1303	0.0753	0.0048	0.0028	0.0055	0.003	0.0029	0.0165	0.1617	0.005	0.007	0.0052	0.0908	0.007	0.0058	0.0044	0.0027	0.137	0.0972	0.0047	0.0049	0.0045	0.0239	0.0036	0.0107	0.18
7	rs10950692	18017502	1.11	0.375177619549844	1.55	0.693638871087907	0.0729914421911161	0.00081712651979571	0.1302	0.0751	0.0048	0.0028	0.0055	0.003	0.0029	0.0165	0.1618	0.005	0.0069	0.0052	0.0908	0.007	0.0058	0.0044	0.0027	0.137	0.0972	0.0048	0.0049	0.0045	0.0239	0.0036	0.0107	0.18
7	rs12699935	18034122	1.12	0.339600448506511	1.54	0.735299729443272	0.0779877837248247	0.00257279121012251	0.1309	0.074	0.0049	0.0027	0.0056	0.0031	0.0028	0.0159	0.1618	0.005	0.0071	0.0048	0.0896	0.0069	0.0057	0.0046	0.0029	0.1364	0.0975	0.0052	0.0051	0.0045	0.0234	0.0038	0.0109	0.1818
7	rs77972818	18040990	1.12	0.339600448506511	1.54	0.735299729443272	0.099117955118701	0.00374624136813535	0.1314	0.0729	0.0048	0.0025	0.0058	0.003	0.0029	0.0158	0.1618	0.0049	0.0071	0.0045	0.0894	0.007	0.0056	0.005	0.0029	0.1355	0.0967	0.0057	0.0054	0.0044	0.0232	0.004	0.0109	0.1839
7	rs12699949	18044262	1.12	0.339600448506511	1.54	0.735299729443272	0.136897825284334	0.00610142432035487	0.1316	0.0724	0.0047	0.0024	0.0057	0.0029	0.0029	0.0161	0.162	0.0049	0.0071	0.0043	0.0891	0.0071	0.0055	0.0052	0.003	0.1351	0.0963	0.0059	0.0055	0.0045	0.0231	0.004	0.0109	0.1848
7	rs113612352	18059158	1.12	0.339600448506511	1.54	0.735299729443272	0.138936556470444	0.0052617763805196	0.1316	0.0722	0.0047	0.0024	0.0057	0.0029	0.0029	0.0162	0.1621	0.0049	0.0071	0.0042	0.0891	0.0071	0.0054	0.0052	0.003	0.1348	0.096	0.0059	0.0056	0.0045	0.0231	0.0041	0.0109	0.1854
7	rs6956984	18060673	1.12	0.339600448506511	1.54	0.735299729443272	0.141757386711994	0.00691351421345186	0.1316	0.0722	0.0047	0.0024	0.0057	0.0029	0.0029	0.0162	0.1621	0.0049	0.0071	0.0042	0.0891	0.0071	0.0054	0.0052	0.003	0.1348	0.096	0.0059	0.0056	0.0045	0.0231	0.0041	0.0109	0.1855
7	rs12672880	18064857	1.12	0.339600448506511	1.54	0.735299729443272	0.116734106157177	0.00612326069294851	0.1325	0.0714	0.0045	0.0024	0.0057	0.0027	0.0031	0.0167	0.1615	0.0048	0.007	0.0039	0.09	0.0072	0.0053	0.0053	0.0031	0.133	0.0941	0.0062	0.0057	0.0048	0.0229	0.0042	0.0109	0.1878
7	rs79668495	18065619	1.12	0.339600448506511	1.54	0.735299729443272	0.109179294308292	0.00972549329185568	0.1327	0.0709	0.0044	0.0024	0.0058	0.0027	0.0032	0.0169	0.1615	0.0048	0.0069	0.0037	0.0898	0.0072	0.0051	0.0052	0.0032	0.1332	0.0935	0.0064	0.0055	0.0049	0.0228	0.0042	0.011	0.1891
7	rs12699957	18065822	1.12	0.339600448506511	1.54	0.735299729443272	0.107366066302462	0.0144914406697681	0.1327	0.0708	0.0044	0.0024	0.0058	0.0027	0.0032	0.0169	0.1615	0.0048	0.0069	0.0037	0.0898	0.0072	0.0051	0.0052	0.0032	0.1332	0.0933	0.0064	0.0055	0.005	0.0228	0.0042	0.011	0.1894
7	rs3800962	18066569	1.12	0.339600448506511	1.54	0.735299729443272	0.0876525331945912	0.0123000889687837	0.1334	0.0706	0.0042	0.0026	0.0058	0.0028	0.0033	0.0168	0.1618	0.0049	0.0068	0.0037	0.0894	0.0069	0.005	0.0052	0.0033	0.1332	0.0931	0.0066	0.0055	0.0049	0.0228	0.0041	0.0109	0.1897
7	rs12666767	18072475	1.13	0.306408690300974	1.54	0.735299729443272	0.0702025766048991	0.00953175162733542	0.1347	0.0701	0.0041	0.0027	0.0054	0.0031	0.0033	0.0169	0.1623	0.0047	0.0066	0.0036	0.0892	0.0067	0.005	0.0052	0.0034	0.1334	0.0928	0.0068	0.0055	0.0049	0.0221	0.0041	0.0108	0.1897
7	rs6977061	18079091	1.13	0.306408690300974	1.54	0.735299729443272	0.0836125066048317	0.0101189868557896	0.1352	0.0698	0.004	0.0027	0.0053	0.0031	0.0032	0.017	0.1626	0.0047	0.0065	0.0036	0.0891	0.0066	0.005	0.0053	0.0033	0.1335	0.0927	0.0069	0.0055	0.0048	0.0219	0.0042	0.0107	0.1896
7	rs12535770	18083710	1.13	0.306408690300974	1.53	0.778525311864042	0.0798050296895221	0.00909644682992234	0.1351	0.0697	0.0039	0.0027	0.0053	0.0031	0.0032	0.017	0.1627	0.0047	0.0064	0.0036	0.0891	0.0066	0.0049	0.0053	0.0033	0.1337	0.0927	0.007	0.0055	0.0048	0.0218	0.0044	0.0107	0.1896
7	rs62446954	18083973	1.13	0.306408690300974	1.53	0.778525311864042	0.0772203154694318	0.00652336745166556	0.1351	0.0697	0.0041	0.0025	0.0053	0.0031	0.0032	0.017	0.1627	0.0047	0.0063	0.0036	0.0891	0.0066	0.0049	0.0053	0.0033	0.1337	0.0927	0.007	0.0055	0.0048	0.0218	0.0044	0.0107	0.1896
7	rs17138554	18085785	1.13	0.306408690300974	1.53	0.778525311864042	0.0779437966505664	0.00972549329185568	0.1352	0.0697	0.0041	0.0025	0.0053	0.0031	0.0032	0.017	0.1627	0.0047	0.0063	0.0036	0.0892	0.0066	0.0049	0.0053	0.0033	0.1337	0.0927	0.007	0.0055	0.0047	0.0217	0.0044	0.0107	0.1896
7	rs6963953	18088558	1.13	0.306408690300974	1.52	0.823332010267983	0.0756353056207533	0.0103761737012099	0.1356	0.0694	0.004	0.0026	0.0053	0.0032	0.0032	0.017	0.1627	0.0047	0.0063	0.0035	0.0892	0.0066	0.0048	0.0053	0.0032	0.1341	0.0926	0.0071	0.0055	0.0047	0.0213	0.0045	0.0107	0.1897
7	rs10275615	18095821	1.14	0.275532638758866	1.52	0.823332010267983	0.0232800037324999	0.00588532865155103	0.1375	0.0692	0.0041	0.0025	0.0049	0.0031	0.0032	0.0165	0.164	0.0042	0.0061	0.0035	0.0915	0.007	0.0044	0.0047	0.0031	0.1351	0.0904	0.0072	0.0053	0.0045	0.0206	0.0048	0.0104	0.1893
7	rs77874472	18099741	1.14	0.275532638758866	1.52	0.823332010267983	0.0192116761359748	0.00567335622707186	0.1374	0.0691	0.0041	0.0024	0.0048	0.0031	0.0032	0.0165	0.164	0.0041	0.0061	0.0034	0.0916	0.0071	0.0045	0.0046	0.0031	0.135	0.0906	0.0072	0.0053	0.0045	0.0206	0.0048	0.0102	0.1892
7	rs6948797	18101378	1.14	0.275532638758866	1.52	0.823332010267983	0.0164371492113173	0.00437762342012653	0.1375	0.0691	0.0041	0.0024	0.0048	0.0031	0.0033	0.0165	0.1639	0.0041	0.0061	0.0034	0.0916	0.0071	0.0045	0.0045	0.0031	0.135	0.0906	0.0072	0.0053	0.0045	0.0207	0.0048	0.0102	0.1892
7	rs6966799	18104972	1.14	0.275532638758866	1.52	0.823332010267983	0.00743982178973587	0.00284008063114408	0.1378	0.0692	0.0042	0.0023	0.0048	0.0031	0.0032	0.0164	0.1643	0.0041	0.0061	0.0034	0.0919	0.0071	0.0045	0.0041	0.003	0.1353	0.0907	0.0073	0.0054	0.0045	0.0207	0.0048	0.0101	0.1887
7	rs114052096	18105789	1.13	0.306408690300974	1.52	0.823332010267983	0.00946414480946243	0.00269759498794566	0.1378	0.0692	0.0042	0.0023	0.0048	0.0031	0.0033	0.0164	0.1643	0.0041	0.0062	0.0034	0.0919	0.0071	0.0046	0.0041	0.003	0.1351	0.0907	0.0073	0.0054	0.0045	0.0206	0.0048	0.0101	0.1887
7	rs118013176	18106086	1.13	0.306408690300974	1.52	0.823332010267983	0.0099024614904439	0.00273991852739317	0.1379	0.0692	0.0042	0.0023	0.0048	0.0031	0.0033	0.0165	0.1643	0.0041	0.0063	0.0034	0.092	0.0071	0.0046	0.0041	0.003	0.1351	0.0907	0.0073	0.0053	0.0045	0.0206	0.0048	0.0101	0.1884
7	rs78788718	18108671	1.14	0.275532638758866	1.52	0.823332010267983	0.0106344155276563	0.00341834578833515	0.138	0.0691	0.0042	0.0023	0.0048	0.0031	0.0033	0.0165	0.1644	0.0041	0.0063	0.0034	0.0922	0.0072	0.0044	0.0041	0.003	0.1351	0.0905	0.0073	0.0053	0.0045	0.0206	0.0048	0.0101	0.1883
7	rs118051838	18117566	1.14	0.275532638758866	1.52	0.823332010267983	0.00979020020378044	0.00532246270463347	0.1382	0.0689	0.0042	0.0023	0.0047	0.003	0.0033	0.0165	0.1649	0.0041	0.0063	0.0034	0.0925	0.0072	0.0043	0.004	0.0029	0.1348	0.0906	0.0073	0.0054	0.0045	0.0205	0.0048	0.0101	0.1881
7	rs58705226	18120806	1.14	0.275532638758866	1.52	0.823332010267983	0.00787368959347513	0.00548610554891248	0.1382	0.0689	0.0042	0.0024	0.0047	0.003	0.0033	0.0166	0.165	0.0041	0.0062	0.0034	0.0927	0.0072	0.0043	0.0039	0.0029	0.1347	0.0906	0.0073	0.0054	0.0044	0.0205	0.0048	0.0101	0.188
7	rs73075239	18124420	1.14	0.275532638758866	1.52	0.823332010267983	0.00672211414559305	0.00689023455610279	0.1383	0.069	0.0041	0.0024	0.0047	0.003	0.0033	0.0166	0.1652	0.0041	0.0062	0.0034	0.0927	0.0073	0.0042	0.0039	0.0029	0.1346	0.0907	0.0073	0.0054	0.0044	0.0205	0.0048	0.0101	0.188
7	rs7810811	18131727	1.14	0.275532638758866	1.48	1.01867282088958	0.00334608683376603	0.020083339328923	0.1387	0.0696	0.0038	0.0027	0.0045	0.0029	0.0033	0.0167	0.1667	0.0039	0.0061	0.0034	0.0925	0.0074	0.0036	0.0033	0.0027	0.1334	0.0918	0.0073	0.0055	0.0041	0.0202	0.0046	0.0099	0.1884
7	rs12537699	18132062	1.14	0.275532638758866	1.48	1.01867282088958	0.0036171740144916	0.0242292183668624	0.1389	0.0697	0.0037	0.0028	0.0045	0.003	0.0033	0.0167	0.1665	0.0038	0.0061	0.0033	0.0925	0.0073	0.0035	0.0032	0.0027	0.1333	0.0917	0.0074	0.0055	0.0041	0.0201	0.0045	0.0099	0.1889
7	rs116843296	18133252	1.15	0.246899131395369	1.49	0.967391925764805	0.00332625911698125	0.0368479397445032	0.139	0.07	0.0036	0.0028	0.0045	0.003	0.0032	0.0166	0.1668	0.0037	0.006	0.0033	0.093	0.0073	0.0033	0.0031	0.0027	0.1335	0.0918	0.0074	0.0055	0.004	0.02	0.0043	0.0098	0.1885
7	rs60344808	18143918	1.15	0.246899131395369	1.49	0.967391925764805	0.00424319346883414	0.0978316186615012	0.1395	0.0708	0.0033	0.0029	0.0043	0.0031	0.0028	0.0163	0.1677	0.0034	0.0055	0.0033	0.0949	0.0072	0.0027	0.0029	0.0026	0.1342	0.0921	0.0074	0.0055	0.0037	0.0196	0.0039	0.0096	0.1878
7	rs75995738	18144578	1.15	0.246899131395369	1.49	0.967391925764805	0.00441364442357197	0.102956120694023	0.1396	0.0709	0.0032	0.0029	0.0043	0.003	0.0028	0.0163	0.1678	0.0034	0.0055	0.0033	0.0949	0.0072	0.0027	0.0029	0.0026	0.1342	0.0921	0.0074	0.0055	0.0036	0.0196	0.0039	0.0095	0.1877
7	rs2731550	18146906	1.15	0.246899131395369	1.49	0.967391925764805	0.00339048406836725	0.0981539405805051	0.1397	0.071	0.0032	0.0029	0.0043	0.0029	0.0029	0.0162	0.168	0.0033	0.0055	0.0033	0.0949	0.0072	0.0026	0.0028	0.0026	0.1345	0.0922	0.0074	0.0055	0.0036	0.0196	0.0038	0.0095	0.1876
7	rs117947129	18149465	1.15	0.246899131395369	1.48	1.01867282088958	0.00379431769459824	0.108516761928989	0.1398	0.071	0.0032	0.0029	0.0043	0.0029	0.0029	0.0162	0.1679	0.0033	0.0055	0.0033	0.0949	0.0072	0.0026	0.0028	0.0026	0.1345	0.0923	0.0074	0.0055	0.0036	0.0196	0.0038	0.0095	0.1875
7	rs17663215	18162001	1.15	0.246899131395369	1.46	1.12620512571235	0.00435896096526873	0.134660512290268	0.1401	0.0711	0.0031	0.0029	0.0043	0.0028	0.0031	0.016	0.1678	0.0032	0.0054	0.0034	0.0949	0.0073	0.0026	0.0028	0.0027	0.1348	0.0929	0.0074	0.0054	0.0034	0.0195	0.0037	0.0095	0.1869
7	rs62449098	18171731	1.14	0.275532638758866	1.45	1.18248085352797	0.00612259298646843	0.168309385924453	0.1405	0.0711	0.0031	0.003	0.0042	0.0027	0.0033	0.016	0.1676	0.0031	0.0054	0.0034	0.0949	0.0073	0.0025	0.0027	0.0027	0.1352	0.0934	0.0074	0.0054	0.0033	0.0193	0.0036	0.0095	0.1864
7	rs34979634	18181230	1.14	0.275532638758866	1.46	1.12620512571235	0.00657846428949535	0.187280047839955	0.1403	0.0711	0.0031	0.003	0.0042	0.0027	0.0034	0.0159	0.1675	0.0031	0.0054	0.0034	0.0949	0.0073	0.0025	0.0027	0.0028	0.1356	0.0936	0.0074	0.0054	0.0033	0.0193	0.0036	0.0095	0.1862
7	rs12537600	18182771	1.14	0.275532638758866	1.45	1.18248085352797	0.00774962247583256	0.171372673444285	0.1402	0.0714	0.0031	0.0029	0.0042	0.0027	0.0034	0.0159	0.1675	0.003	0.0054	0.0034	0.0949	0.0073	0.0025	0.0025	0.0027	0.1361	0.0939	0.0075	0.0053	0.0032	0.0193	0.0035	0.0095	0.1859
7	rs17417592	18186191	1.14	0.275532638758866	1.44	1.24044493409381	0.00832666550064462	0.189430596314054	0.1402	0.0714	0.003	0.0029	0.0042	0.0027	0.0034	0.0159	0.1675	0.003	0.0054	0.0034	0.0949	0.0073	0.0025	0.0025	0.0027	0.1363	0.094	0.0075	0.0053	0.0032	0.0192	0.0035	0.0095	0.1858
7	rs73062425	18187817	1.14	0.275532638758866	1.44	1.24044493409381	0.00830422729377824	0.188917802593623	0.1403	0.0714	0.0029	0.0029	0.0042	0.0027	0.0034	0.016	0.1675	0.003	0.0054	0.0034	0.0949	0.0073	0.0025	0.0025	0.0027	0.1365	0.0941	0.0075	0.0053	0.0032	0.0192	0.0035	0.0095	0.1856
7	rs73062426	18189922	1.14	0.275532638758866	1.45	1.18248085352797	0.00875251109412635	0.192310956719163	0.1403	0.0714	0.0029	0.0029	0.0042	0.0027	0.0034	0.016	0.1675	0.003	0.0054	0.0034	0.0948	0.0073	0.0024	0.0025	0.0027	0.1368	0.0943	0.0074	0.0053	0.0032	0.0192	0.0035	0.0095	0.1854
7	rs17345892	18198925	1.14	0.275532638758866	1.45	1.18248085352797	0.0128125846092691	0.2105350213719	0.1403	0.0713	0.0028	0.0031	0.0041	0.0027	0.0034	0.0161	0.1674	0.0029	0.0054	0.0034	0.0945	0.0072	0.0024	0.0025	0.0027	0.1376	0.0948	0.0074	0.0052	0.0033	0.0191	0.0034	0.0096	0.1848
7	rs17138703	18201223	1.14	0.275532638758866	1.45	1.18248085352797	0.0130127699743512	0.21255813402868	0.1403	0.0712	0.0028	0.0031	0.0041	0.0027	0.0034	0.0161	0.1674	0.0029	0.0054	0.0034	0.0945	0.0072	0.0024	0.0025	0.0027	0.1378	0.0949	0.0073	0.0052	0.0033	0.0191	0.0034	0.0096	0.1847
7	rs79004846	18205002	1.14	0.275532638758866	1.45	1.18248085352797	0.0137121731452811	0.221254179915476	0.1402	0.0711	0.0028	0.0031	0.0041	0.0027	0.0034	0.0161	0.1674	0.0029	0.0054	0.0033	0.0945	0.0072	0.0023	0.0025	0.0027	0.1381	0.095	0.0073	0.0051	0.0033	0.019	0.0033	0.0096	0.1846
7	rs1160299	18205779	1.14	0.275532638758866	1.45	1.18248085352797	0.0132790401386712	0.215551191397462	0.1403	0.0711	0.0028	0.0031	0.0041	0.0027	0.0034	0.016	0.1674	0.0028	0.0054	0.0034	0.0945	0.0072	0.0024	0.0025	0.0027	0.1384	0.095	0.0073	0.0051	0.0033	0.019	0.0033	0.0096	0.1846
7	rs113210410	18215486	1.14	0.275532638758866	1.44	1.24044493409381	0.013823723159436	0.222119240298046	0.1404	0.0709	0.0028	0.0031	0.0041	0.0027	0.0033	0.0159	0.1676	0.0028	0.0053	0.0033	0.0946	0.0072	0.0023	0.0025	0.0026	0.1388	0.0952	0.0072	0.0051	0.0033	0.0189	0.0033	0.0096	0.1843
7	rs12536864	18218581	1.14	0.275532638758866	1.44	1.24044493409381	0.0137449122793989	0.218558000785268	0.1405	0.0708	0.0028	0.0031	0.0041	0.0027	0.0033	0.0159	0.1677	0.0028	0.0053	0.0033	0.0946	0.0072	0.0023	0.0024	0.0026	0.1391	0.0954	0.0072	0.0051	0.0033	0.0189	0.0033	0.0096	0.1842
7	rs78230076	18218686	1.14	0.275532638758866	1.44	1.24044493409381	0.0137449122793989	0.218127618961104	0.1405	0.0708	0.0028	0.0031	0.0041	0.0027	0.0033	0.0159	0.1677	0.0028	0.0053	0.0033	0.0946	0.0072	0.0023	0.0024	0.0026	0.1391	0.0954	0.0072	0.0051	0.0033	0.0189	0.0033	0.0096	0.1841
7	rs1178340	18221134	1.14	0.275532638758866	1.44	1.24044493409381	0.0140688369957778	0.214587631989389	0.1405	0.0708	0.0028	0.0031	0.0041	0.0027	0.0033	0.0159	0.1677	0.0028	0.0053	0.0033	0.0946	0.0072	0.0023	0.0024	0.0026	0.1393	0.0954	0.0072	0.0051	0.0033	0.0189	0.0033	0.0096	0.1841
7	rs17346121	18223458	1.14	0.275532638758866	1.44	1.24044493409381	0.0149626412930079	0.218665639742481	0.1406	0.0707	0.0028	0.0031	0.0041	0.0027	0.0033	0.0158	0.1678	0.0028	0.0053	0.0033	0.0947	0.0072	0.0023	0.0024	0.0026	0.1393	0.0955	0.0071	0.0051	0.0033	0.0189	0.0032	0.0096	0.184
7	rs17138758	18231580	1.14	0.275532638758866	1.44	1.24044493409381	0.0147681644136467	0.235446497019271	0.1411	0.0708	0.0028	0.0031	0.004	0.0026	0.0032	0.0155	0.1679	0.0027	0.0052	0.0032	0.0949	0.0071	0.0022	0.0025	0.0026	0.1394	0.096	0.0071	0.005	0.0035	0.0189	0.0032	0.0094	0.1836
7	rs117163033	18238252	1.14	0.275532638758866	1.45	1.18248085352797	0.0132918200596205	0.238208322460195	0.1416	0.0709	0.0028	0.0032	0.004	0.0025	0.0033	0.0152	0.168	0.0027	0.0051	0.0032	0.095	0.0072	0.0023	0.0025	0.0026	0.1393	0.0962	0.007	0.0048	0.0036	0.0189	0.0031	0.0093	0.183
7	rs76325982	18242296	1.14	0.275532638758866	1.44	1.24044493409381	0.0131074053718245	0.239205107862415	0.1418	0.0709	0.0029	0.0032	0.004	0.0025	0.0034	0.0151	0.168	0.0027	0.005	0.0032	0.0951	0.0072	0.0023	0.0025	0.0026	0.1393	0.0962	0.007	0.0048	0.0037	0.0189	0.0031	0.0093	0.1828
7	rs2697911	18266168	1.14	0.275532638758866	1.44	1.24044493409381	0.013145402771585	0.241869709248799	0.1421	0.0709	0.0029	0.0032	0.0039	0.0024	0.0034	0.0149	0.1681	0.0027	0.0049	0.0033	0.0952	0.0073	0.0024	0.0025	0.0027	0.1392	0.0964	0.0069	0.0047	0.0037	0.0189	0.003	0.0092	0.1824
7	rs10281630	18276993	1.14	0.275532638758866	1.44	1.24044493409381	0.0132280119330488	0.247899378095038	0.1423	0.071	0.0029	0.0033	0.0039	0.0024	0.0034	0.0148	0.1682	0.0028	0.0049	0.0033	0.0952	0.0073	0.0024	0.0025	0.0027	0.1392	0.0964	0.0069	0.0046	0.0038	0.0189	0.003	0.0092	0.1822
7	rs116976641	18277071	1.14	0.275532638758866	1.44	1.24044493409381	0.0132343824593935	0.247563158973308	0.1423	0.071	0.0029	0.0033	0.0039	0.0024	0.0034	0.0148	0.1682	0.0028	0.0049	0.0033	0.0952	0.0073	0.0024	0.0025	0.0027	0.1392	0.0964	0.0069	0.0046	0.0038	0.0189	0.003	0.0092	0.1822
7	rs215122	18295790	1.14	0.275532638758866	1.43	1.30010819984047	0.016095710708861	0.264434661671092	0.1425	0.0708	0.0029	0.0032	0.0038	0.0026	0.0036	0.0148	0.1685	0.0027	0.0048	0.0034	0.0952	0.0073	0.0025	0.0026	0.0026	0.1396	0.096	0.0068	0.0046	0.0039	0.0189	0.0029	0.0091	0.1819
7	rs75712915	18316936	1.14	0.275532638758866	1.43	1.30010819984047	0.0154071291446785	0.259871150888827	0.1427	0.0709	0.0029	0.0032	0.0038	0.0025	0.0036	0.0147	0.1688	0.0027	0.0048	0.0034	0.0947	0.0076	0.0025	0.0026	0.0026	0.1396	0.096	0.0068	0.0045	0.0039	0.0189	0.0029	0.0091	0.1818
7	rs74832205	18318660	1.14	0.275532638758866	1.45	1.18248085352797	0.015250818352947	0.262263898494917	0.1428	0.0709	0.0029	0.0032	0.0038	0.0025	0.0036	0.0147	0.1688	0.0027	0.0048	0.0034	0.0946	0.0078	0.0025	0.0026	0.0026	0.1396	0.096	0.0068	0.0045	0.0039	0.0189	0.0029	0.0091	0.1818
7	rs118072896	18321062	1.14	0.275532638758866	1.45	1.18248085352797	0.016066269119702	0.272942033827766	0.1429	0.071	0.0029	0.0032	0.0038	0.0025	0.0037	0.0146	0.169	0.0027	0.0049	0.0032	0.0942	0.0078	0.0025	0.0026	0.0026	0.1396	0.096	0.0068	0.0045	0.0039	0.019	0.0029	0.009	0.1819
7	rs583769	18331915	1.14	0.275532638758866	1.43	1.30010819984047	0.0231070788259596	0.343348208141248	0.1434	0.0711	0.0029	0.0032	0.0037	0.0025	0.0037	0.0144	0.1694	0.0027	0.005	0.0033	0.0934	0.0079	0.0024	0.0026	0.0026	0.1396	0.096	0.0069	0.0044	0.0038	0.019	0.0029	0.0088	0.182
7	rs117870796	18339268	1.14	0.275532638758866	1.42	1.36148099659693	0.02647963773952	0.336562607807893	0.1435	0.0711	0.0029	0.0033	0.0037	0.0025	0.0038	0.0143	0.1694	0.0027	0.005	0.0033	0.0934	0.0078	0.0024	0.0027	0.0026	0.1395	0.096	0.0069	0.0044	0.0038	0.019	0.0029	0.0088	0.182
7	rs116934149	18351878	1.14	0.275532638758866	1.42	1.36148099659693	0.0404940935248941	0.364313935596438	0.1436	0.071	0.0029	0.0036	0.0037	0.0026	0.0039	0.0139	0.1694	0.0027	0.005	0.0034	0.0933	0.0078	0.0024	0.0028	0.0027	0.1394	0.0958	0.0069	0.0043	0.0038	0.019	0.0029	0.0089	0.182
7	rs79145201	18351880	1.14	0.275532638758866	1.42	1.36148099659693	0.0404940935248941	0.364313935596438	0.1436	0.071	0.0029	0.0036	0.0037	0.0026	0.0039	0.0139	0.1694	0.0027	0.005	0.0034	0.0933	0.0078	0.0024	0.0028	0.0027	0.1394	0.0958	0.0069	0.0043	0.0038	0.019	0.0029	0.0089	0.182
7	rs584781	18364948	1.14	0.275532638758866	1.42	1.36148099659693	0.0551540857895038	0.386394937848779	0.1437	0.071	0.0029	0.0037	0.0037	0.0026	0.004	0.0138	0.1694	0.0027	0.005	0.0034	0.0933	0.0079	0.0024	0.0028	0.0027	0.1393	0.0958	0.0069	0.0043	0.0037	0.019	0.0029	0.0088	0.182
7	rs581820	18369320	1.14	0.275532638758866	1.42	1.36148099659693	0.058042326555067	0.369104958407248	0.1437	0.0709	0.003	0.0038	0.0037	0.0027	0.004	0.0138	0.1693	0.0026	0.005	0.0034	0.0932	0.0079	0.0024	0.0029	0.0027	0.1392	0.0957	0.0069	0.0043	0.0038	0.0191	0.0029	0.0087	0.1819
7	rs12112410	18369502	1.15	0.246899131395369	1.42	1.36148099659693	0.0598929239748906	0.380012588717015	0.1438	0.071	0.003	0.0038	0.0037	0.0027	0.004	0.0138	0.1693	0.0026	0.005	0.0034	0.0933	0.0079	0.0024	0.0029	0.0027	0.1388	0.0957	0.0069	0.0043	0.0038	0.019	0.0029	0.0087	0.1819
7	rs12672834	18374591	1.15	0.246899131395369	1.41	1.42457320662932	0.077570551444659	0.359540704723624	0.144	0.0709	0.003	0.0038	0.0037	0.0027	0.004	0.0136	0.1693	0.0025	0.0052	0.0034	0.0932	0.0079	0.0025	0.003	0.0028	0.1386	0.0958	0.0069	0.0043	0.0039	0.019	0.0029	0.0086	0.182
7	rs34685336	18375750	1.15	0.246899131395369	1.41	1.42457320662932	0.0842581540656831	0.361925085211173	0.144	0.0709	0.003	0.0039	0.0037	0.0027	0.004	0.0136	0.1694	0.0025	0.0053	0.0034	0.0932	0.0078	0.0025	0.0031	0.0028	0.1385	0.0959	0.0069	0.0043	0.0039	0.019	0.0029	0.0086	0.1819
7	rs17419003	18385547	1.15	0.246899131395369	1.41	1.42457320662932	0.0860266312763397	0.352165307470376	0.1441	0.0707	0.003	0.0039	0.0037	0.0027	0.004	0.0135	0.1693	0.0025	0.0053	0.0034	0.0933	0.0079	0.0025	0.003	0.0028	0.1383	0.0961	0.0069	0.0042	0.0039	0.019	0.0029	0.0085	0.1819
7	rs11520752	18392383	1.15	0.246899131395369	1.41	1.42457320662932	0.0938052082823134	0.363684858623505	0.1445	0.07	0.0031	0.0041	0.0038	0.0027	0.0039	0.0133	0.169	0.0027	0.0054	0.0035	0.0935	0.0079	0.0026	0.003	0.0029	0.1375	0.0971	0.0069	0.0041	0.0039	0.0189	0.0031	0.0083	0.1818
7	rs17347159	18394098	1.15	0.246899131395369	1.41	1.42457320662932	0.151947681195903	0.399635014711759	0.1446	0.069	0.0031	0.0044	0.0039	0.0028	0.004	0.0129	0.1696	0.0026	0.0053	0.0036	0.0939	0.0079	0.0027	0.003	0.0029	0.1363	0.0978	0.007	0.0038	0.0039	0.0186	0.0033	0.0081	0.1827
7	rs17347187	18394460	1.15	0.246899131395369	1.4	1.48939427074937	0.153046583506028	0.403643883507069	0.1446	0.069	0.0031	0.0044	0.0039	0.0028	0.004	0.0129	0.1696	0.0026	0.0053	0.0036	0.0939	0.0079	0.0027	0.003	0.0029	0.1363	0.0978	0.007	0.0038	0.0039	0.0186	0.0033	0.008	0.1827
7	rs17419093	18395436	1.15	0.246899131395369	1.4	1.48939427074937	0.155966145869961	0.409742700032215	0.1446	0.069	0.0031	0.0044	0.0039	0.0028	0.004	0.0129	0.1696	0.0026	0.0053	0.0036	0.0939	0.0079	0.0027	0.003	0.0029	0.1362	0.0979	0.007	0.0038	0.0039	0.0186	0.0033	0.008	0.1827
7	rs17347208	18397024	1.15	0.246899131395369	1.4	1.48939427074937	0.154619773588765	0.409092702419253	0.1446	0.069	0.0031	0.0044	0.0039	0.0028	0.004	0.0129	0.1696	0.0026	0.0053	0.0036	0.0939	0.0079	0.0028	0.003	0.0029	0.1362	0.0979	0.007	0.0037	0.0039	0.0186	0.0033	0.008	0.1827
7	rs79156130	18399706	1.15	0.246899131395369	1.4	1.48939427074937	0.157489046929518	0.412085019590346	0.1446	0.0689	0.0031	0.0044	0.0039	0.0028	0.004	0.0129	0.1696	0.0026	0.0053	0.0036	0.0939	0.0079	0.0028	0.003	0.0029	0.1362	0.0978	0.007	0.0037	0.0039	0.0186	0.0033	0.008	0.1828
7	rs74551830	18406212	1.15	0.246899131395369	1.39	1.55595320949678	0.333136207572334	0.453649423986381	0.1448	0.0674	0.0032	0.0047	0.0039	0.0029	0.0038	0.0119	0.1705	0.0025	0.0054	0.0035	0.0951	0.0077	0.0029	0.003	0.0028	0.1366	0.0972	0.0071	0.0033	0.0042	0.0185	0.0035	0.0076	0.1835
7	rs74911565	18409310	1.15	0.246899131395369	1.39	1.55595320949678	0.339444488444657	0.458332725394307	0.1448	0.0674	0.0032	0.0048	0.0039	0.0029	0.0038	0.0118	0.1705	0.0025	0.0054	0.0035	0.0952	0.0077	0.0029	0.003	0.0028	0.1366	0.0972	0.0071	0.0033	0.0042	0.0185	0.0035	0.0076	0.1835
7	rs10236525	18411672	1.15	0.246899131395369	1.39	1.55595320949678	0.344922936542028	0.464238178633021	0.1448	0.0674	0.0032	0.0048	0.0039	0.0029	0.0038	0.0118	0.1705	0.0025	0.0054	0.0035	0.0952	0.0077	0.0029	0.003	0.0028	0.1366	0.0972	0.0071	0.0033	0.0042	0.0185	0.0035	0.0076	0.1835
7	rs12154772	18428951	1.15	0.246899131395369	1.39	1.55595320949678	0.348916613077993	0.441532609535004	0.1447	0.0672	0.0031	0.0048	0.0039	0.0029	0.0038	0.0117	0.1706	0.0025	0.0055	0.0035	0.0952	0.0078	0.0029	0.0029	0.0028	0.1368	0.0971	0.0072	0.0033	0.0042	0.0184	0.0035	0.0076	0.1834
7	rs723296	18429308	1.15	0.246899131395369	1.39	1.55595320949678	0.349813185752795	0.446182630966478	0.1447	0.0672	0.0031	0.0048	0.0039	0.0029	0.0038	0.0117	0.1706	0.0025	0.0055	0.0035	0.0952	0.0078	0.0029	0.0029	0.0028	0.1369	0.0971	0.0072	0.0033	0.0042	0.0184	0.0035	0.0076	0.1834
7	rs17139176	18441115	1.15	0.246899131395369	1.4	1.48939427074937	0.358256194074157	0.451379258282042	0.1443	0.0672	0.0031	0.0048	0.0039	0.0028	0.0036	0.0115	0.171	0.0026	0.0055	0.0035	0.0953	0.0078	0.0029	0.0028	0.0029	0.1368	0.097	0.0072	0.0033	0.0043	0.0184	0.0035	0.0077	0.1837
7	rs77867199	18442275	1.15	0.246899131395369	1.4	1.48939427074937	0.382213790485039	0.464910504297414	0.1444	0.0672	0.0031	0.0048	0.0039	0.0028	0.0037	0.0115	0.1712	0.0026	0.0054	0.0035	0.0955	0.0078	0.0029	0.0028	0.0029	0.1365	0.0972	0.0073	0.0033	0.0043	0.0184	0.0036	0.0077	0.1833
7	rs2162565	18447378	1.15	0.246899131395369	1.4	1.48939427074937	0.378083571539282	0.420573514885241	0.1447	0.0671	0.0031	0.0049	0.0039	0.0028	0.0037	0.0114	0.171	0.0026	0.0054	0.0035	0.0956	0.0079	0.0029	0.0027	0.0029	0.1362	0.0971	0.0073	0.0033	0.0043	0.0185	0.0036	0.0078	0.1834
7	rs9648241	18447491	1.15	0.246899131395369	1.4	1.48939427074937	0.378193414856884	0.418087408819509	0.1447	0.0671	0.0031	0.0049	0.0039	0.0028	0.0037	0.0114	0.171	0.0026	0.0054	0.0035	0.0956	0.0079	0.0029	0.0027	0.0029	0.1362	0.0971	0.0073	0.0033	0.0043	0.0185	0.0036	0.0078	0.1834
7	rs116870349	18449242	1.15	0.246899131395369	1.4	1.48939427074937	0.368480978167374	0.417172482456739	0.1447	0.0671	0.0031	0.0049	0.0039	0.0028	0.0037	0.0114	0.1711	0.0026	0.0054	0.0034	0.0956	0.0079	0.003	0.0027	0.0029	0.1362	0.097	0.0073	0.0033	0.0043	0.0184	0.0036	0.0078	0.1834
7	rs62446974	18454927	1.14	0.275532638758866	1.39	1.55595320949678	0.31363359123692	0.459807228926517	0.146	0.0666	0.0033	0.0047	0.0039	0.0027	0.0036	0.011	0.1717	0.0027	0.0055	0.0029	0.0956	0.0084	0.0032	0.0024	0.0029	0.1368	0.096	0.007	0.0031	0.0039	0.018	0.0041	0.0077	0.1836
7	rs13228023	18455288	1.14	0.275532638758866	1.4	1.48939427074937	0.319042257155294	0.478139049460486	0.1461	0.0666	0.0033	0.0047	0.0039	0.0027	0.0036	0.011	0.1717	0.0027	0.0055	0.0029	0.0956	0.0084	0.0032	0.0024	0.0029	0.1369	0.0959	0.007	0.0031	0.0039	0.018	0.0041	0.0077	0.1836
7	rs10281407	18459986	1.14	0.275532638758866	1.4	1.48939427074937	0.372176143561225	0.452580736339843	0.1463	0.0665	0.0033	0.0047	0.0039	0.0027	0.0036	0.0109	0.1716	0.0027	0.0055	0.0028	0.0956	0.0084	0.0033	0.0024	0.0028	0.1375	0.0956	0.0069	0.0031	0.0039	0.018	0.0042	0.0076	0.1835
7	rs2162564	18461706	1.14	0.275532638758866	1.41	1.42457320662932	0.369348735444328	0.447114185116206	0.1463	0.0665	0.0033	0.0047	0.0039	0.0027	0.0036	0.0109	0.1717	0.0027	0.0055	0.0028	0.0956	0.0084	0.0033	0.0024	0.0028	0.1377	0.0956	0.0069	0.0032	0.0039	0.018	0.0043	0.0076	0.1835
7	rs78482795	18466286	1.14	0.275532638758866	1.42	1.36148099659693	0.357561995994341	0.42162148869977	0.1462	0.0665	0.0034	0.0047	0.0039	0.0026	0.0036	0.0109	0.1716	0.0027	0.0055	0.0028	0.0955	0.0085	0.0033	0.0025	0.0028	0.138	0.0955	0.0069	0.0032	0.0038	0.018	0.0043	0.0075	0.1834
7	rs2114726	18467222	1.14	0.275532638758866	1.42	1.36148099659693	0.356921811842955	0.429108613084435	0.1462	0.0665	0.0034	0.0047	0.0039	0.0026	0.0036	0.0109	0.1716	0.0027	0.0056	0.0028	0.0954	0.0085	0.0033	0.0025	0.0028	0.1381	0.0954	0.0069	0.0032	0.0038	0.018	0.0043	0.0075	0.1834
7	rs73060376	18476022	1.14	0.275532638758866	1.4	1.48939427074937	0.340744757905703	0.402867116363257	0.1461	0.0665	0.0034	0.0046	0.0039	0.0025	0.0036	0.0109	0.1715	0.0027	0.0056	0.0027	0.0952	0.0086	0.0033	0.0025	0.0028	0.1387	0.0953	0.0069	0.0032	0.0038	0.018	0.0044	0.0074	0.1833
7	rs11977093	18485913	1.14	0.275532638758866	1.4	1.48939427074937	0.338613669561726	0.401961407193244	0.1459	0.0664	0.0035	0.0045	0.0039	0.0025	0.0036	0.0109	0.1714	0.0028	0.0057	0.0027	0.095	0.0087	0.0033	0.0026	0.0027	0.1394	0.0951	0.0069	0.0032	0.0038	0.0181	0.0045	0.0073	0.1831
7	rs61492216	18485956	1.14	0.275532638758866	1.38	1.62425864340582	0.338561778470029	0.399247643829929	0.1459	0.0664	0.0035	0.0045	0.0039	0.0025	0.0036	0.0109	0.1715	0.0028	0.0057	0.0027	0.095	0.0087	0.0033	0.0026	0.0027	0.1394	0.0951	0.0069	0.0032	0.0038	0.0181	0.0045	0.0073	0.1831
7	rs12674423	18518252	1.14	0.275532638758866	1.38	1.62425864340582	0.283245214617429	0.334596009092351	0.1464	0.0659	0.0038	0.0043	0.0041	0.0025	0.0035	0.0107	0.1713	0.0031	0.0059	0.0028	0.0948	0.009	0.0034	0.0025	0.0026	0.1405	0.0943	0.0069	0.0032	0.0038	0.018	0.0044	0.0074	0.1824
7	rs80207295	18520024	1.14	0.275532638758866	1.38	1.62425864340582	0.282584447614768	0.33521021111056	0.1465	0.0659	0.0038	0.0042	0.0041	0.0025	0.0035	0.0106	0.1713	0.0031	0.0059	0.0028	0.0948	0.0091	0.0034	0.0025	0.0026	0.1405	0.0942	0.0069	0.0032	0.0038	0.018	0.0044	0.0074	0.1824
7	rs17432356	18524133	1.14	0.275532638758866	1.38	1.62425864340582	0.27905872369049	0.325666233661888	0.1465	0.0659	0.0039	0.0042	0.0041	0.0025	0.0035	0.0106	0.1713	0.0031	0.0059	0.0028	0.0948	0.0091	0.0034	0.0025	0.0026	0.1406	0.0942	0.0069	0.0032	0.0038	0.018	0.0044	0.0074	0.1824
7	rs17347842	18533930	1.14	0.275532638758866	1.38	1.62425864340582	0.276721452996652	0.328472098675182	0.1466	0.0658	0.0039	0.0042	0.0041	0.0025	0.0035	0.0106	0.1713	0.0031	0.0059	0.0028	0.0948	0.0091	0.0034	0.0025	0.0026	0.1407	0.0941	0.0069	0.0033	0.0038	0.018	0.0044	0.0074	0.1823
7	rs17432448	18548419	1.14	0.275532638758866	1.38	1.62425864340582	0.290472478871275	0.369104958407248	0.1467	0.0657	0.004	0.0042	0.0041	0.0025	0.0035	0.0105	0.1712	0.0031	0.006	0.0028	0.0947	0.0093	0.0034	0.0025	0.0026	0.1408	0.094	0.0069	0.0033	0.0038	0.0179	0.0044	0.0074	0.1822
7	rs113248159	18549246	1.14	0.275532638758866	1.41	1.42457320662932	0.285327297294852	0.354785442021858	0.1468	0.0657	0.004	0.0042	0.0041	0.0025	0.0035	0.0105	0.1712	0.0031	0.006	0.0028	0.0947	0.0093	0.0034	0.0025	0.0026	0.1409	0.0939	0.0069	0.0033	0.0038	0.0179	0.0044	0.0074	0.1822
7	rs115854359	18549815	1.14	0.275532638758866	1.4	1.48939427074937	0.284427213804391	0.362427630360513	0.1468	0.0657	0.004	0.0042	0.0041	0.0025	0.0035	0.0105	0.1712	0.0031	0.006	0.0028	0.0946	0.0093	0.0034	0.0025	0.0026	0.1409	0.0939	0.0069	0.0033	0.0038	0.0179	0.0044	0.0074	0.1822
7	rs17139283	18552960	1.14	0.275532638758866	1.39	1.55595320949678	0.277141381186069	0.353911446553825	0.1468	0.0657	0.004	0.0042	0.0041	0.0025	0.0035	0.0105	0.1712	0.0031	0.006	0.0028	0.0946	0.0093	0.0034	0.0024	0.0026	0.1409	0.0938	0.0069	0.0033	0.0038	0.0179	0.0044	0.0075	0.1823
7	rs1918283	18571206	1.14	0.275532638758866	1.38	1.62425864340582	0.303207180066575	0.387034799202471	0.1472	0.0656	0.0041	0.0041	0.0042	0.0026	0.0036	0.0104	0.1711	0.0031	0.006	0.0028	0.0948	0.0096	0.0034	0.0024	0.0026	0.1409	0.0935	0.0069	0.0033	0.0038	0.0178	0.0044	0.0075	0.1823
7	rs2389963	18588445	1.14	0.275532638758866	1.38	1.62425864340582	0.361469144574572	0.456591736073712	0.1481	0.0652	0.0042	0.004	0.0043	0.0027	0.0036	0.0101	0.1708	0.0032	0.0061	0.0027	0.0954	0.0103	0.0033	0.0022	0.0025	0.141	0.0927	0.0068	0.0032	0.0037	0.0175	0.0043	0.0075	0.1822
7	rs62446990	18590577	1.14	0.275532638758866	1.38	1.62425864340582	0.364858575814722	0.442328836132061	0.1483	0.0652	0.0042	0.004	0.0043	0.0027	0.0036	0.0101	0.1708	0.0032	0.0061	0.0027	0.0954	0.0105	0.0033	0.0022	0.0025	0.141	0.0926	0.0068	0.0032	0.0037	0.0175	0.0043	0.0075	0.1822
7	rs17139316	18600298	NA	NA	NA	NA	0.427326621345667	0.512036874955223	0.1491	0.0648	0.0043	0.0039	0.0044	0.0027	0.0035	0.0099	0.1705	0.0034	0.0061	0.0026	0.0958	0.0113	0.0033	0.0021	0.0025	0.141	0.0919	0.0068	0.0032	0.0036	0.0172	0.0044	0.0076	0.1819
7	rs17150238	18604337	NA	NA	NA	NA	0.490747150130706	0.570460997327925	0.1491	0.0647	0.0044	0.0039	0.0045	0.0027	0.0035	0.0101	0.1704	0.0034	0.0061	0.0025	0.0961	0.0114	0.0033	0.0021	0.0024	0.141	0.0914	0.0068	0.0032	0.0037	0.0173	0.0046	0.0076	0.1814
7	rs3807920	18606138	NA	NA	NA	NA	0.511387044049081	0.623426568011435	0.1494	0.0646	0.0044	0.0039	0.0045	0.0028	0.0035	0.0101	0.1704	0.0035	0.0061	0.0025	0.0961	0.0115	0.0033	0.002	0.0024	0.1413	0.0914	0.0068	0.0032	0.0037	0.0173	0.0046	0.0076	0.1811
7	rs79197728	18613603	NA	NA	NA	NA	0.52679436385304	0.53323960954021	0.1494	0.0646	0.0044	0.004	0.0046	0.0028	0.0035	0.0102	0.1702	0.0036	0.0061	0.0024	0.0957	0.0116	0.0033	0.0021	0.0024	0.1414	0.0911	0.0068	0.0032	0.0037	0.0173	0.0045	0.0075	0.1809
7	rs1980368	18615842	NA	NA	NA	NA	0.546424510670478	0.63836681340565	0.1495	0.0647	0.0044	0.004	0.0046	0.0028	0.0035	0.0102	0.1702	0.0036	0.0061	0.0024	0.0956	0.0116	0.0033	0.0021	0.0024	0.1415	0.0911	0.0068	0.0033	0.0037	0.0173	0.0045	0.0075	0.1809
7	rs2073974	18624800	NA	NA	NA	NA	0.595704829657429	0.697889694450435	0.1496	0.0649	0.0047	0.004	0.0047	0.0028	0.0036	0.0102	0.1698	0.0037	0.0059	0.0024	0.0958	0.0116	0.0034	0.0021	0.0024	0.1413	0.091	0.0068	0.0032	0.0037	0.0174	0.0045	0.0076	0.1807
7	rs1726594	18625486	NA	NA	NA	NA	0.657585090159553	0.676145359918805	0.1496	0.0649	0.0047	0.0039	0.0047	0.0028	0.0036	0.0102	0.1698	0.0037	0.0062	0.0023	0.0958	0.0115	0.0033	0.0021	0.0024	0.1413	0.0909	0.0068	0.0032	0.0037	0.0174	0.0045	0.0076	0.1809
7	rs28587220	18629481	NA	NA	NA	NA	0.517459697196606	0.68825566877768	0.1494	0.0648	0.0047	0.0039	0.0046	0.0029	0.0036	0.01	0.1697	0.0037	0.0062	0.0024	0.0954	0.0114	0.0033	0.0021	0.0029	0.1413	0.0909	0.0068	0.0034	0.0037	0.0175	0.0045	0.0076	0.1809
7	rs2106506	18630523	NA	NA	NA	NA	0.513364882326297	0.695070476126187	0.1495	0.0648	0.0047	0.0039	0.0047	0.0029	0.0036	0.01	0.1694	0.0037	0.0061	0.0023	0.0954	0.0113	0.0033	0.0021	0.0028	0.1423	0.0908	0.0069	0.0034	0.0035	0.0176	0.0044	0.0077	0.1807
7	rs34096894	18631186	NA	NA	NA	NA	0.507315320396879	0.638657730954377	0.1495	0.0648	0.0048	0.0038	0.0047	0.0029	0.0036	0.01	0.1694	0.0038	0.0061	0.0023	0.0952	0.0113	0.0033	0.0021	0.0028	0.1422	0.0908	0.0069	0.0034	0.0035	0.0177	0.0045	0.0077	0.1807
7	rs56252529	18631311	NA	NA	NA	NA	0.501489548494578	0.626755550927299	0.1495	0.0648	0.0048	0.0038	0.0047	0.0029	0.0036	0.01	0.1694	0.0038	0.0061	0.0023	0.0953	0.0113	0.0033	0.0021	0.0028	0.1421	0.0909	0.0069	0.0033	0.0035	0.0177	0.0045	0.0077	0.1806
7	rs3213615	18633807	NA	NA	NA	NA	0.320452434942407	0.632264692220936	0.1487	0.0649	0.005	0.0034	0.0045	0.0031	0.0034	0.0096	0.1704	0.0036	0.0059	0.0024	0.0953	0.0108	0.0036	0.0022	0.0032	0.142	0.0906	0.0069	0.0032	0.0037	0.018	0.0045	0.0079	0.1809
7	rs3814992	18634929	1.11	0.375177619549844	1.38	1.62425864340582	0.305316884423813	0.60569503500225	0.1486	0.065	0.0051	0.0033	0.0045	0.0031	0.0033	0.0095	0.1712	0.0036	0.0059	0.0024	0.0953	0.0106	0.0037	0.0022	0.0033	0.1412	0.0906	0.0068	0.0031	0.0037	0.0181	0.0044	0.008	0.1813
7	rs77450216	18636654	1.11	0.375177619549844	1.38	1.62425864340582	0.294315394428573	0.551702869343221	0.1484	0.0649	0.005	0.0032	0.0044	0.0032	0.0033	0.0094	0.1713	0.0035	0.0059	0.0024	0.0955	0.0105	0.0037	0.0022	0.0034	0.1412	0.0908	0.0067	0.003	0.0038	0.0181	0.0044	0.0081	0.1813
7	rs1554772	18638811	1.11	0.375177619549844	1.39	1.55595320949678	0.298622256792763	0.529760417885937	0.1484	0.065	0.005	0.0031	0.0044	0.0032	0.0032	0.0094	0.1714	0.0034	0.0059	0.0024	0.0955	0.0105	0.0037	0.0022	0.0035	0.1413	0.0908	0.0067	0.003	0.0038	0.0181	0.0044	0.0081	0.1813
7	rs801512	18644762	1.11	0.375177619549844	1.41	1.42457320662932	0.341943282665469	0.62443929620335	0.1482	0.0648	0.0051	0.0031	0.0043	0.0032	0.0033	0.0091	0.1713	0.0034	0.0058	0.0024	0.0958	0.0104	0.0038	0.0022	0.0038	0.1412	0.091	0.0066	0.003	0.0038	0.0182	0.0044	0.0081	0.1813
7	rs78873963	18644974	1.11	0.375177619549844	1.41	1.42457320662932	0.309807124861726	0.614185321953066	0.1482	0.0648	0.0049	0.0031	0.0043	0.0032	0.0033	0.0092	0.1714	0.0034	0.0058	0.0024	0.0958	0.0104	0.0039	0.0022	0.0038	0.1413	0.091	0.0066	0.0028	0.0038	0.0182	0.0044	0.0081	0.1812
7	rs117352906	18645710	1.11	0.375177619549844	1.41	1.42457320662932	0.321613235613127	0.6308138250199	0.1481	0.0648	0.005	0.0031	0.0043	0.0033	0.0033	0.0092	0.1714	0.0034	0.0058	0.0024	0.0958	0.0104	0.0039	0.0022	0.0039	0.1413	0.0909	0.0066	0.0028	0.0038	0.0182	0.0044	0.0081	0.1812
7	rs968841	18656677	1.11	0.375177619549844	1.42	1.36148099659693	0.457140867840686	0.87607739468013	0.148	0.0647	0.005	0.0032	0.0043	0.0039	0.004	0.0091	0.1708	0.0034	0.0059	0.0024	0.0957	0.0104	0.0039	0.0027	0.0043	0.141	0.0905	0.0064	0.0027	0.004	0.0183	0.0045	0.0082	0.1803
7	rs3801986	18664580	1.11	0.375177619549844	1.42	1.36148099659693	0.479684260481415	0.953431619333614	0.1481	0.065	0.005	0.0032	0.0043	0.0038	0.004	0.009	0.169	0.0048	0.0059	0.0025	0.0955	0.0103	0.004	0.0029	0.0045	0.142	0.0895	0.0063	0.0027	0.0041	0.0184	0.0045	0.0083	0.18
7	rs801540	18672384	1.11	0.375177619549844	1.42	1.36148099659693	0.38764491500247	0.740931233259208	0.148	0.0654	0.0049	0.0032	0.0042	0.0037	0.004	0.0089	0.1698	0.0048	0.0058	0.0026	0.0953	0.0103	0.0041	0.003	0.0045	0.1423	0.0883	0.0063	0.0026	0.0042	0.0185	0.0043	0.0082	0.1803
7	rs6956139	18676842	1.11	0.375177619549844	1.53	0.778525311864042	0.303403104910153	0.783462675508891	0.148	0.0656	0.0048	0.0031	0.0041	0.0037	0.004	0.0089	0.1697	0.0047	0.0057	0.0027	0.0951	0.0105	0.0042	0.003	0.0044	0.1426	0.0878	0.0062	0.0026	0.0043	0.0187	0.0043	0.0082	0.1806
7	rs1624397	18680661	1.11	0.375177619549844	1.57	0.614941920479678	0.252864863930295	0.768722994100177	0.1486	0.0665	0.0048	0.0031	0.004	0.0036	0.004	0.0089	0.1699	0.0046	0.0057	0.0029	0.0939	0.0107	0.0044	0.0033	0.0043	0.1431	0.0871	0.0062	0.0027	0.0043	0.019	0.0042	0.0082	0.1795
7	rs4141402	18681740	1.11	0.375177619549844	1.59	0.542287549749139	0.192286310182006	0.734018417871888	0.149	0.0668	0.0046	0.003	0.0039	0.0034	0.004	0.009	0.1694	0.0046	0.0056	0.0029	0.0936	0.0106	0.0045	0.0033	0.0041	0.1434	0.0871	0.0061	0.0027	0.0043	0.0192	0.0042	0.0079	0.1803
7	rs2285437	18681992	1.11	0.375177619549844	1.61	0.475515229965307	0.156709586080875	0.655436954114355	0.1492	0.0669	0.0046	0.003	0.004	0.0035	0.004	0.0089	0.1695	0.0046	0.0056	0.0029	0.0936	0.0105	0.0046	0.0034	0.0041	0.1432	0.0869	0.0061	0.0027	0.0044	0.0192	0.0041	0.0079	0.1803
7	rs117875080	18687955	1.12	0.339600448506511	1.65	0.358901199458623	0.128261869165877	0.618368732683002	0.1496	0.0667	0.0042	0.0027	0.0041	0.0034	0.0042	0.0091	0.1703	0.0046	0.0056	0.0029	0.0939	0.0108	0.0045	0.0035	0.0035	0.1426	0.0868	0.0059	0.0024	0.0042	0.0192	0.0039	0.0079	0.1809
7	rs118142591	18688458	1.12	0.339600448506511	1.66	0.333131717406117	0.128532246543876	0.622558822696957	0.1496	0.0667	0.0042	0.0027	0.0041	0.0033	0.0042	0.0091	0.1703	0.0046	0.0056	0.0029	0.0939	0.0109	0.0045	0.0035	0.0035	0.1426	0.0868	0.0059	0.0024	0.0042	0.0192	0.0039	0.0079	0.1809
7	rs2285438	18691879	1.12	0.339600448506511	1.66	0.333131717406117	0.129617205182287	0.604115205272134	0.1497	0.0667	0.0042	0.0027	0.0042	0.0033	0.0042	0.0091	0.1703	0.0046	0.0056	0.0029	0.0939	0.0109	0.0045	0.0036	0.0034	0.1426	0.0868	0.0059	0.0024	0.0042	0.0192	0.0038	0.0079	0.1809
7	rs4721716	18694435	1.12	0.339600448506511	1.67	0.308662716071979	0.1302223454817	0.595801481229939	0.15	0.0667	0.0042	0.0027	0.0042	0.0034	0.0042	0.0092	0.1704	0.0046	0.0055	0.0029	0.0939	0.0109	0.0045	0.0036	0.0034	0.1425	0.0867	0.0059	0.0024	0.0042	0.0191	0.0038	0.0079	0.1809
7	rs62446570	18694680	1.12	0.339600448506511	1.71	0.223208546872115	0.131072405902782	0.579257282387664	0.1502	0.0667	0.0042	0.0027	0.0042	0.0033	0.0042	0.0092	0.1704	0.0047	0.0055	0.0029	0.0939	0.0109	0.0045	0.0034	0.0034	0.1425	0.0867	0.0059	0.0024	0.0042	0.019	0.0038	0.0079	0.181
7	rs6973063	18697589	1.12	0.339600448506511	1.71	0.223208546872115	0.153982658735074	0.533796806500817	0.1504	0.0667	0.0042	0.0027	0.0041	0.0031	0.0042	0.0093	0.1707	0.0048	0.0054	0.0029	0.0939	0.0109	0.0045	0.0033	0.0034	0.1424	0.0863	0.0058	0.0025	0.0041	0.019	0.0038	0.0079	0.1812
7	rs73069011	18700375	1.12	0.339600448506511	1.72	0.204795704918344	0.124630745889635	0.539795793591803	0.1505	0.0668	0.0038	0.0027	0.0042	0.003	0.0042	0.0096	0.1709	0.0048	0.0054	0.0029	0.0938	0.0109	0.0044	0.0034	0.0032	0.1428	0.0858	0.0057	0.0025	0.0039	0.019	0.0036	0.0078	0.1819
7	rs75916943	18701937	1.12	0.339600448506511	1.72	0.204795704918344	0.117387225751036	0.482615152451519	0.1505	0.0668	0.0038	0.0027	0.0042	0.0029	0.0042	0.0098	0.1708	0.0048	0.0054	0.0029	0.0939	0.0109	0.0044	0.0034	0.0032	0.1427	0.0858	0.0057	0.0025	0.0039	0.019	0.0037	0.0078	0.1819
7	rs801524	18706918	1.12	0.339600448506511	1.74	0.171280181914382	0.11076415130754	0.475837396802033	0.1504	0.0671	0.0037	0.0026	0.0042	0.0028	0.0041	0.0098	0.1705	0.0048	0.0055	0.0029	0.0942	0.0109	0.0045	0.0033	0.0031	0.1424	0.0859	0.0057	0.0026	0.0038	0.0191	0.0037	0.0078	0.1822
7	rs801525	18710388	1.12	0.339600448506511	1.75	0.156107803097264	0.116139730114968	0.449511970866798	0.1505	0.0671	0.0037	0.0026	0.0042	0.0028	0.0041	0.0098	0.1704	0.0048	0.0055	0.0029	0.0942	0.0109	0.0046	0.0033	0.0029	0.1424	0.086	0.0057	0.0026	0.0037	0.0191	0.0037	0.0078	0.1822
7	rs756789	18714359	1.12	0.339600448506511	1.77	0.128753168183355	0.102561461633211	0.414952784916233	0.151	0.067	0.0035	0.0027	0.0042	0.0026	0.004	0.0098	0.1704	0.0049	0.0052	0.003	0.0946	0.0109	0.0046	0.0033	0.0027	0.1421	0.0861	0.0057	0.0026	0.0037	0.019	0.0037	0.0078	0.1823
7	rs1076161	18715271	1.12	0.339600448506511	1.77	0.128753168183355	0.113279214148311	0.4399413026723	0.1511	0.067	0.0035	0.0028	0.0044	0.0026	0.0041	0.0098	0.1703	0.0048	0.0052	0.003	0.0947	0.0109	0.0046	0.0033	0.0026	0.142	0.086	0.0057	0.0026	0.0037	0.019	0.0037	0.0078	0.1823
7	rs10257046	18720135	1.12	0.339600448506511	1.77	0.128753168183355	0.117387225751036	0.365824976330354	0.1505	0.0667	0.0034	0.0029	0.0043	0.0025	0.0042	0.01	0.1704	0.0047	0.0052	0.0031	0.0947	0.0109	0.0048	0.0032	0.0026	0.1417	0.0863	0.0057	0.0026	0.0037	0.0191	0.004	0.0078	0.1824
7	rs10272939	18723446	1.12	0.339600448506511	1.77	0.128753168183355	0.115068922249603	0.329938822764809	0.1499	0.0666	0.0033	0.0029	0.0043	0.0025	0.0043	0.0101	0.1703	0.0046	0.0052	0.0031	0.095	0.0109	0.0048	0.0031	0.0026	0.142	0.0864	0.0056	0.0026	0.0037	0.0191	0.004	0.0078	0.1825
7	rs6950376	18728485	1.12	0.339600448506511	1.81	0.0849480383532209	0.104562214420217	0.292324603927345	0.1489	0.0664	0.0033	0.0029	0.0043	0.0026	0.0044	0.0103	0.1697	0.0046	0.0052	0.0032	0.0948	0.0109	0.005	0.0032	0.0026	0.142	0.0871	0.0056	0.0026	0.0038	0.0191	0.0042	0.0077	0.1826
7	rs113676055	18740123	1.11	0.375177619549844	1.84	0.0604088827715036	0.06442651413485	0.209048413889045	0.1459	0.0658	0.0034	0.0029	0.0045	0.003	0.0045	0.0112	0.1686	0.0045	0.0052	0.0034	0.0951	0.011	0.0056	0.0034	0.0026	0.1413	0.0889	0.0056	0.0027	0.0042	0.0194	0.0047	0.0074	0.1825
7	rs17433270	18741349	1.11	0.375177619549844	1.84	0.0604088827715036	0.0645820510867486	0.208306422178862	0.1456	0.0657	0.0034	0.0029	0.0045	0.003	0.0046	0.0113	0.1685	0.0045	0.0052	0.0034	0.0952	0.011	0.0056	0.0034	0.0026	0.1413	0.0891	0.0056	0.0027	0.0043	0.0194	0.0047	0.0074	0.1825
7	rs1178103	18741367	1.11	0.375177619549844	1.85	0.0536022520271762	0.0545951488357008	0.210747678826595	0.1456	0.0657	0.0034	0.0029	0.0045	0.003	0.0046	0.0113	0.1685	0.0045	0.0052	0.0034	0.0952	0.011	0.0056	0.0034	0.0027	0.1411	0.0891	0.0056	0.0027	0.0043	0.0194	0.0047	0.0074	0.1825
7	rs76995232	18744896	1.11	0.375177619549844	1.87	0.04181310425502	0.0521605654513475	0.208412367335258	0.1444	0.0655	0.0034	0.0028	0.0047	0.003	0.0045	0.0112	0.1684	0.0044	0.0052	0.0035	0.0954	0.0113	0.0057	0.0034	0.0027	0.1407	0.0891	0.0056	0.0027	0.0043	0.0195	0.0047	0.009	0.1818
7	rs17433319	18747178	1.11	0.375177619549844	1.87	0.04181310425502	0.0486471295354947	0.204083351998169	0.1441	0.0654	0.0034	0.0028	0.0047	0.003	0.0045	0.0113	0.1683	0.0044	0.0052	0.0035	0.0954	0.0114	0.0057	0.0034	0.0027	0.1407	0.0891	0.0056	0.0028	0.0044	0.0196	0.0048	0.009	0.1819
7	rs113091007	18762588	1.1	0.413206464175836	1.88	0.0367535648830228	0.0607672572123934	0.134478707728928	0.1373	0.0651	0.0034	0.0023	0.0052	0.003	0.0041	0.0122	0.1667	0.0038	0.0055	0.0041	0.0959	0.0133	0.0064	0.0034	0.0024	0.1396	0.0902	0.0053	0.0034	0.005	0.0209	0.0054	0.0095	0.1836
7	rs1178127	18767343	1.1	0.413206464175836	1.88	0.0367535648830228	0.073413756389803	0.149020677207824	0.1366	0.0651	0.0034	0.0023	0.0053	0.003	0.0041	0.0124	0.1665	0.0037	0.0055	0.0042	0.096	0.0135	0.0065	0.0034	0.0024	0.1393	0.0904	0.0053	0.0034	0.005	0.0211	0.0054	0.0096	0.1838
7	rs118037722	18768578	1.1	0.413206464175836	1.88	0.0367535648830228	0.0759808906145573	0.1286195965827	0.1362	0.0651	0.0034	0.0023	0.0053	0.0031	0.0042	0.0124	0.1664	0.0037	0.0055	0.0042	0.0961	0.0135	0.0065	0.0034	0.0024	0.1391	0.0904	0.0052	0.0035	0.0051	0.0211	0.0054	0.0096	0.1838
7	rs3864420	18768692	1.1	0.413206464175836	1.91	0.0244682236684294	0.074690188632905	0.128887886765328	0.1361	0.0651	0.0034	0.0023	0.0053	0.0031	0.0041	0.0123	0.1664	0.0037	0.0055	0.0042	0.0963	0.0135	0.0065	0.0034	0.0024	0.1391	0.0904	0.0052	0.0035	0.0052	0.0211	0.0054	0.0096	0.1838
7	rs79482583	18769089	1.1	0.413206464175836	1.91	0.0244682236684294	0.074497815202192	0.130591867625126	0.1361	0.0651	0.0034	0.0023	0.0053	0.0031	0.0042	0.0124	0.1664	0.0037	0.0055	0.0042	0.0962	0.0136	0.0065	0.0034	0.0024	0.1391	0.0904	0.0052	0.0035	0.0052	0.0211	0.0054	0.0096	0.1838
7	rs56386980	18770945	1.1	0.413206464175836	1.98	0.00836435616900225	0.0744124189196024	0.126391940559463	0.136	0.0651	0.0034	0.0023	0.0053	0.0031	0.0042	0.0124	0.1664	0.0037	0.0055	0.0043	0.0963	0.0136	0.0065	0.0034	0.0024	0.1389	0.0904	0.0052	0.0035	0.0052	0.021	0.0054	0.0096	0.1839
7	rs75235099	18782679	1.1	0.413206464175836	1.99	0.00706868122889997	0.0766533589608168	0.119361731469192	0.1355	0.0651	0.0035	0.0023	0.0053	0.0031	0.0042	0.0125	0.1665	0.0037	0.0055	0.0043	0.0964	0.0136	0.0065	0.0033	0.0025	0.1387	0.0907	0.0052	0.0035	0.0052	0.0211	0.0054	0.0096	0.1836
7	rs79515018	18788998	1.09	0.453749840114468	1.99	0.00706868122889997	0.0830616169148033	0.117714364705915	0.1349	0.0652	0.0035	0.0023	0.0052	0.0031	0.0042	0.0126	0.1666	0.0037	0.0055	0.0044	0.0965	0.0137	0.0066	0.0033	0.0025	0.1384	0.0911	0.0052	0.0036	0.0053	0.0213	0.0054	0.0095	0.1833
7	rs1178165	18789991	1.09	0.453749840114468	1.99	0.00706868122889997	0.0885085231341675	0.116937056920894	0.1347	0.0653	0.0035	0.0023	0.0052	0.0031	0.0042	0.0126	0.1668	0.0037	0.0055	0.0044	0.0965	0.0138	0.0066	0.0032	0.0025	0.1384	0.0912	0.0052	0.0036	0.0053	0.0213	0.0054	0.0095	0.1831
7	rs73069075	18794621	1.09	0.453749840114468	1.99	0.00706868122889997	0.0876762393893931	0.109440447081731	0.1344	0.0653	0.0036	0.0023	0.0052	0.0031	0.0042	0.0126	0.1667	0.0037	0.0055	0.0044	0.0964	0.0138	0.0066	0.0032	0.0025	0.1384	0.0914	0.0052	0.0036	0.0054	0.0214	0.0054	0.0095	0.183
7	rs12056043	18805880	1.09	0.453749840114468	1.99	0.00706868122889997	0.0769801204684144	0.103531782746475	0.1329	0.0654	0.0037	0.0023	0.0053	0.0031	0.0041	0.0128	0.1661	0.0038	0.0055	0.0045	0.0959	0.0141	0.0068	0.0032	0.0025	0.1383	0.0923	0.0052	0.0037	0.0056	0.0218	0.0055	0.0094	0.1828
7	rs73069082	18810062	1.09	0.453749840114468	1.99	0.00706868122889997	0.0673839705283323	0.118493618503065	0.1314	0.0654	0.0039	0.0023	0.0055	0.0032	0.004	0.0132	0.1652	0.004	0.0056	0.0048	0.0953	0.0144	0.0069	0.0035	0.0025	0.1376	0.0929	0.0053	0.0038	0.0058	0.0222	0.0056	0.0096	0.1829
7	rs2519739	18812445	1.09	0.453749840114468	1.98	0.00836435616900225	0.0724867489802085	0.127281264844169	0.1307	0.0654	0.004	0.0024	0.0055	0.0032	0.0039	0.0135	0.1645	0.004	0.0057	0.005	0.0949	0.0146	0.007	0.0037	0.0025	0.1371	0.0933	0.0053	0.0039	0.0059	0.0225	0.0056	0.0096	0.1829
7	rs17349342	18815473	1.09	0.453749840114468	1.98	0.00836435616900225	0.0779877837248247	0.134751448446218	0.1306	0.0654	0.004	0.0023	0.0056	0.0032	0.0038	0.0136	0.1645	0.004	0.0057	0.005	0.0951	0.0147	0.007	0.0037	0.0024	0.1369	0.0933	0.0053	0.0039	0.0059	0.0225	0.0056	0.0096	0.183
7	rs56135358	18815667	1.09	0.453749840114468	1.96	0.0115782121750397	0.0810841193277526	0.144797267381713	0.1305	0.0654	0.004	0.0023	0.0056	0.0032	0.0038	0.0136	0.1645	0.004	0.0057	0.005	0.095	0.0147	0.007	0.0037	0.0024	0.1367	0.0933	0.0053	0.0039	0.0059	0.0225	0.0056	0.0097	0.1829
7	rs117649611	18825917	1.09	0.453749840114468	1.96	0.0115782121750397	0.10185645816466	0.196347354698045	0.13	0.0659	0.0041	0.0023	0.0058	0.0034	0.0035	0.0135	0.1642	0.0041	0.0057	0.0053	0.0945	0.015	0.0074	0.0037	0.0024	0.1359	0.0931	0.0054	0.004	0.006	0.0231	0.0059	0.0098	0.1825
7	rs7801849	18828709	1.09	0.453749840114468	1.93	0.0183364304120797	0.108473420850691	0.207459505806089	0.1299	0.066	0.0042	0.0022	0.0058	0.0033	0.0034	0.0135	0.1642	0.0041	0.0057	0.0053	0.0944	0.0151	0.0074	0.0037	0.0024	0.1358	0.0931	0.0054	0.004	0.006	0.0232	0.006	0.0098	0.1825
7	rs2588625	18831464	1.09	0.453749840114468	1.93	0.0183364304120797	0.115406414152958	0.21245149490782	0.1297	0.0661	0.0042	0.0023	0.0059	0.0033	0.0033	0.0136	0.1637	0.0041	0.0057	0.0053	0.0939	0.0151	0.0075	0.0038	0.0024	0.1357	0.0939	0.0054	0.0041	0.0061	0.0233	0.006	0.0098	0.1826
7	rs117011671	18834139	1.09	0.453749840114468	1.93	0.0183364304120797	0.112307761729348	0.21255813402868	0.1294	0.0662	0.0042	0.0023	0.0059	0.0033	0.0033	0.0136	0.1633	0.0041	0.0057	0.0053	0.0937	0.0151	0.0075	0.0038	0.0024	0.1356	0.0942	0.0053	0.0042	0.0061	0.0234	0.006	0.0098	0.1827
7	rs10234468	18835725	1.09	0.453749840114468	1.93	0.0183364304120797	0.115575387819427	0.2105350213719	0.1293	0.0664	0.0042	0.0023	0.0059	0.0034	0.0033	0.0136	0.163	0.0041	0.0057	0.0053	0.0934	0.0152	0.0075	0.0038	0.0024	0.1356	0.0946	0.0053	0.0042	0.006	0.0234	0.006	0.0098	0.1829
7	rs6974011	18838463	1.09	0.453749840114468	1.91	0.0244682236684294	0.154485515063329	0.221254179915476	0.1289	0.0663	0.0042	0.0023	0.0059	0.0034	0.0032	0.0135	0.1629	0.004	0.0057	0.0052	0.0935	0.0155	0.0074	0.0038	0.0025	0.1355	0.0944	0.0053	0.0042	0.006	0.0235	0.0062	0.0099	0.1835
7	rs10215908	18845072	1.09	0.453749840114468	1.9	0.0281172319502089	0.115321984252571	0.204609657644606	0.1284	0.0662	0.0044	0.0024	0.0061	0.0036	0.0034	0.0135	0.1626	0.004	0.0057	0.0055	0.0941	0.0159	0.0072	0.0036	0.0026	0.1348	0.0946	0.0054	0.0043	0.0057	0.0234	0.0061	0.0089	0.1844
7	rs2520346	18847958	1.09	0.453749840114468	1.9	0.0281172319502089	0.11350198423146	0.22591680768876	0.1282	0.0662	0.0044	0.0026	0.0061	0.0036	0.0034	0.0134	0.1628	0.004	0.0056	0.0056	0.0943	0.016	0.0071	0.0035	0.0026	0.1344	0.0947	0.0054	0.0042	0.0057	0.0233	0.0061	0.0089	0.1845
7	rs2588637	18854186	1.1	0.413206464175836	1.86	0.047416592333268	0.116281079393933	0.214694623864506	0.1278	0.0662	0.0044	0.0028	0.0061	0.0036	0.0035	0.0134	0.1627	0.004	0.0056	0.0056	0.0944	0.0161	0.0071	0.0035	0.0026	0.1339	0.0947	0.0054	0.0043	0.0056	0.0233	0.0061	0.0089	0.1847
7	rs34790628	18859352	1.1	0.413206464175836	1.82	0.0760422202337298	0.165374063151374	0.26592313197006	0.1271	0.0662	0.0044	0.003	0.0061	0.0039	0.0037	0.0132	0.1621	0.0039	0.0056	0.0057	0.0948	0.0162	0.0071	0.0037	0.0028	0.1328	0.0947	0.0054	0.0043	0.0055	0.0234	0.0062	0.009	0.185
7	rs2588633	18861147	1.1	0.413206464175836	1.82	0.0760422202337298	0.292246480046562	0.246891155610143	0.1236	0.0663	0.0047	0.0037	0.0062	0.0048	0.0046	0.0131	0.1611	0.0039	0.0054	0.0059	0.0954	0.0166	0.0069	0.0043	0.0038	0.13	0.0954	0.0051	0.0048	0.0056	0.0237	0.0065	0.0092	0.1856
7	rs28465160	18861181	1.1	0.413206464175836	1.82	0.0760422202337298	0.29808814605908	0.242982741623154	0.1234	0.0663	0.0047	0.0037	0.0062	0.0048	0.0046	0.0131	0.161	0.0039	0.0054	0.0059	0.0955	0.0166	0.0069	0.0044	0.0039	0.1298	0.0954	0.0051	0.0048	0.0056	0.0237	0.0066	0.0092	0.1856
7	rs28636374	18861219	1.1	0.413206464175836	1.81	0.0849480383532209	0.295860097494514	0.229625873785198	0.1228	0.0667	0.0047	0.0038	0.0062	0.0049	0.0047	0.0131	0.1609	0.0039	0.0054	0.0059	0.0956	0.0167	0.0069	0.0045	0.0039	0.1295	0.0954	0.0051	0.0049	0.0056	0.0237	0.0066	0.0092	0.1857
7	rs28712504	18861265	1.1	0.413206464175836	1.81	0.0849480383532209	0.313533889396319	0.230282445948901	0.1229	0.0666	0.0047	0.0039	0.0062	0.0049	0.0048	0.0129	0.1609	0.0038	0.0054	0.0059	0.0956	0.0166	0.0068	0.0045	0.004	0.1292	0.0954	0.0051	0.0049	0.0055	0.0237	0.0066	0.0092	0.1858
7	rs73065895	18861547	1.1	0.413206464175836	1.81	0.0849480383532209	0.320553286771475	0.328105716531779	0.123	0.0667	0.0048	0.0039	0.0062	0.005	0.0048	0.0129	0.1601	0.0039	0.0053	0.0059	0.0957	0.0162	0.0068	0.0047	0.0041	0.1289	0.0954	0.005	0.005	0.0056	0.0236	0.0066	0.0093	0.1864
7	rs17349832	18864637	1.11	0.375177619549844	1.81	0.0849480383532209	0.0342739940327553	0.329571962606509	0.1236	0.0653	0.0048	0.0043	0.0063	0.0059	0.0055	0.0133	0.1579	0.0046	0.0052	0.006	0.0966	0.0128	0.0058	0.006	0.0049	0.1269	0.0942	0.0052	0.0057	0.0055	0.0235	0.0067	0.0094	0.1897
7	rs73065901	18864783	1.11	0.375177619549844	1.81	0.0849480383532209	0.0285965883842951	0.273982392761181	0.1239	0.0653	0.0048	0.0042	0.0063	0.0059	0.0056	0.0133	0.1578	0.0046	0.0052	0.006	0.0967	0.0127	0.0057	0.006	0.0049	0.1264	0.0943	0.0052	0.0058	0.0055	0.0235	0.0067	0.0094	0.1899
7	rs7456989	18866070	1.11	0.375177619549844	1.81	0.0849480383532209	0.0433913588179891	0.469758737588602	0.1237	0.0645	0.0048	0.0045	0.0063	0.0063	0.0059	0.0137	0.1572	0.0053	0.0053	0.0059	0.0976	0.0124	0.0054	0.0065	0.0052	0.1247	0.0936	0.0053	0.006	0.0058	0.0235	0.0065	0.0095	0.1902
7	rs3852253	18866190	1.11	0.375177619549844	1.81	0.0849480383532209	0.0321555078567607	0.44365672767458	0.1237	0.0645	0.0048	0.0046	0.0063	0.0063	0.0059	0.0137	0.1573	0.0053	0.0054	0.0059	0.0976	0.0124	0.0054	0.0065	0.0052	0.1244	0.0936	0.0053	0.0061	0.0057	0.0235	0.0065	0.0095	0.1902
7	rs17349860	18868031	1.11	0.375177619549844	1.81	0.0849480383532209	0.069159652812718	0.555217097975813	0.1239	0.0642	0.0049	0.0046	0.0063	0.0064	0.006	0.0136	0.157	0.0054	0.0054	0.006	0.0982	0.0123	0.0052	0.0067	0.0054	0.1233	0.0933	0.0053	0.0063	0.0058	0.0233	0.0064	0.0095	0.1908
7	rs2588639	18870428	1.11	0.375177619549844	1.8	0.0946327581538143	0.0729703679381769	0.563814696111984	0.1239	0.0642	0.0049	0.0046	0.0063	0.0064	0.0062	0.0136	0.1569	0.0054	0.0054	0.006	0.0982	0.0123	0.0052	0.0066	0.0054	0.1232	0.0932	0.0053	0.0064	0.0058	0.0233	0.0064	0.0095	0.1908
7	rs2073965	18878259	1.11	0.375177619549844	1.8	0.0946327581538143	0.0781638918270453	0.562403041931671	0.124	0.0642	0.0049	0.0046	0.0063	0.0065	0.0062	0.0137	0.1567	0.0054	0.0055	0.006	0.098	0.0123	0.0051	0.0066	0.0054	0.1231	0.0932	0.0053	0.0063	0.0059	0.0234	0.0064	0.0096	0.1911
7	rs77372277	18879442	1.11	0.375177619549844	1.8	0.0946327581538143	0.0985043873489168	0.579825901361674	0.1241	0.0642	0.0049	0.0045	0.0062	0.0065	0.0062	0.0137	0.1566	0.0054	0.0055	0.006	0.098	0.0123	0.005	0.0066	0.0054	0.1231	0.0932	0.0053	0.0063	0.0059	0.0234	0.0064	0.0096	0.1911
7	rs35936891	18879945	1.11	0.375177619549844	1.8	0.0946327581538143	0.106640674915721	0.566075136751881	0.1241	0.0642	0.0049	0.0044	0.0062	0.0065	0.0063	0.0137	0.1561	0.0054	0.0055	0.006	0.0985	0.0123	0.005	0.0066	0.0054	0.1231	0.0932	0.0053	0.0064	0.0059	0.0234	0.0064	0.0095	0.1911
7	rs78125401	18883682	1.11	0.375177619549844	1.8	0.0946327581538143	0.117871402469727	0.640695016623353	0.1241	0.0642	0.0049	0.0044	0.0062	0.0064	0.0063	0.0137	0.1559	0.0055	0.0055	0.006	0.0988	0.0122	0.005	0.0066	0.0054	0.123	0.0932	0.0053	0.0064	0.0059	0.0235	0.0064	0.0096	0.1909
7	rs55885016	18885645	NA	NA	NA	NA	0.122254843464384	0.672904582803007	0.1243	0.0642	0.0049	0.0044	0.0062	0.0065	0.0063	0.0138	0.1557	0.0055	0.0056	0.006	0.0987	0.0122	0.005	0.0066	0.0053	0.123	0.0932	0.0053	0.0064	0.0059	0.0235	0.0064	0.0096	0.191
7	rs75509848	18895565	NA	NA	NA	NA	0.209190794422992	0.89278768401566	0.1242	0.0642	0.0048	0.0044	0.0062	0.0065	0.0063	0.0138	0.1555	0.0055	0.0057	0.006	0.0989	0.0122	0.0049	0.0067	0.0052	0.1229	0.093	0.0053	0.0065	0.0059	0.0234	0.0064	0.0097	0.1911
7	rs75273105	18896186	NA	NA	NA	NA	0.216741180492852	0.91364703808618	0.1242	0.0642	0.0048	0.0044	0.0062	0.0065	0.0063	0.0138	0.1555	0.0055	0.0057	0.006	0.0989	0.0122	0.0049	0.0067	0.0052	0.1228	0.093	0.0053	0.0065	0.0059	0.0234	0.0064	0.0097	0.1911
7	rs13242758	18905908	NA	NA	NA	NA	0.227866266667275	0.968834249193105	0.1242	0.0642	0.0048	0.0044	0.0062	0.0065	0.0062	0.0138	0.1554	0.0055	0.0057	0.006	0.099	0.0122	0.0049	0.0068	0.0052	0.1228	0.0929	0.0053	0.0065	0.0059	0.0234	0.0064	0.0097	0.1911
7	rs12536081	18907930	NA	NA	NA	NA	0.228789877370252	1.06287943285917	0.1244	0.0643	0.0048	0.0045	0.0063	0.0065	0.0062	0.0139	0.1552	0.0055	0.0058	0.0059	0.0992	0.0122	0.0049	0.0066	0.0052	0.1227	0.0927	0.0053	0.0066	0.0059	0.0234	0.0064	0.0097	0.191
7	rs17350229	18922889	NA	NA	NA	NA	0.933548463125035	1.93591551129043	0.124	0.0639	0.0048	0.0045	0.0062	0.0066	0.0063	0.0138	0.1547	0.0056	0.0059	0.0059	0.0992	0.0122	0.0048	0.0067	0.0052	0.123	0.0927	0.0053	0.0067	0.0059	0.0235	0.0064	0.0098	0.191
7	rs17350236	18924289	NA	NA	NA	NA	0.877377201398143	1.78930553000661	0.1238	0.0637	0.0048	0.0045	0.0062	0.0066	0.0063	0.0138	0.1544	0.0056	0.006	0.006	0.0992	0.0122	0.0047	0.0067	0.0053	0.1231	0.0927	0.0053	0.0067	0.0059	0.0236	0.0065	0.0099	0.1909
7	rs10276724	18926662	NA	NA	NA	NA	0.764446150705868	1.74842891441803	0.1237	0.0636	0.0048	0.0046	0.0062	0.0066	0.0064	0.0139	0.1543	0.0056	0.006	0.006	0.0992	0.0122	0.0047	0.0068	0.0053	0.1231	0.0927	0.0053	0.0067	0.0059	0.0236	0.0065	0.0099	0.1909
7	rs71524258	18932298	NA	NA	NA	NA	0.941655588135679	2.00963479773195	0.1235	0.0634	0.0049	0.0046	0.0062	0.0067	0.0065	0.0138	0.1539	0.0057	0.0061	0.0061	0.099	0.0121	0.0048	0.0068	0.0054	0.1231	0.0928	0.0053	0.0068	0.0059	0.0236	0.0066	0.01	0.1909
7	rs10272295	18934478	1.16	0.220431575918666	1.8	0.0946327581538143	0.87437174360576	1.79001149964453	0.1205	0.0602	0.0055	0.0054	0.0069	0.008	0.0077	0.0134	0.1481	0.007	0.0068	0.007	0.0971	0.0121	0.0052	0.0078	0.0064	0.1237	0.0936	0.0051	0.0082	0.0064	0.0241	0.008	0.0103	0.1902
7	rs67342505	18934636	1.16	0.220431575918666	1.81	0.0849480383532209	0.970555331164083	1.8783909683815	0.1202	0.0599	0.0056	0.0055	0.0071	0.0082	0.0079	0.0134	0.1473	0.0072	0.0069	0.0072	0.0967	0.0121	0.0053	0.008	0.0066	0.1237	0.0937	0.0051	0.0084	0.0065	0.0242	0.0082	0.0104	0.1901
7	rs10486316	18935459	1.18	0.173671271070618	1.81	0.0849480383532209	1.63061312211781	2.5107660956422	0.1179	0.0594	0.006	0.006	0.0076	0.0089	0.0088	0.0137	0.144	0.0081	0.0071	0.0076	0.0936	0.0121	0.0055	0.0086	0.0071	0.1252	0.0943	0.005	0.0091	0.0068	0.0243	0.0089	0.0105	0.1889
7	rs58868975	18938613	1.23	0.0887081089854507	1.81	0.0849480383532209	2.67690571243348	2.66504957881302	0.1141	0.0602	0.0062	0.0064	0.0081	0.0093	0.0093	0.0132	0.1424	0.0088	0.0069	0.0075	0.0903	0.0115	0.0056	0.0084	0.0075	0.1286	0.0946	0.0045	0.0108	0.0071	0.0256	0.0095	0.0099	0.1885
7	rs57051651	18939823	1.23	0.0887081089854507	1.81	0.0849480383532209	2.65269099140693	2.62846544425503	0.1142	0.0602	0.0062	0.0064	0.0081	0.0093	0.0093	0.0133	0.1422	0.0088	0.0069	0.0075	0.0901	0.0115	0.0056	0.0084	0.0075	0.1288	0.0946	0.0045	0.0109	0.0072	0.0256	0.0096	0.0099	0.1887
7	rs58374447	18941492	1.23	0.0887081089854507	1.81	0.0849480383532209	2.68995329330378	2.56620532821688	0.1142	0.06	0.0061	0.0064	0.0081	0.0093	0.0092	0.0134	0.1422	0.0088	0.0069	0.0076	0.0902	0.0115	0.0057	0.0083	0.0074	0.1284	0.0944	0.0046	0.0109	0.0075	0.0252	0.0097	0.0099	0.1893
7	rs77696349	18942669	1.23	0.0887081089854507	1.81	0.0849480383532209	2.53191506666793	2.42916921896451	0.1131	0.0602	0.006	0.0063	0.0081	0.0092	0.0092	0.0132	0.1425	0.0086	0.0068	0.0076	0.091	0.0116	0.0058	0.0082	0.0074	0.1284	0.0949	0.0046	0.0109	0.0074	0.0252	0.0098	0.0099	0.1894
7	rs10247238	18942904	1.23	0.0887081089854507	1.77	0.128753168183355	2.51324965973463	2.41299952875207	0.113	0.0603	0.006	0.0063	0.0081	0.0091	0.0092	0.0134	0.1425	0.0086	0.0068	0.0076	0.091	0.0116	0.0058	0.0082	0.0073	0.1283	0.0951	0.0046	0.0109	0.0073	0.0252	0.0098	0.0099	0.1894
7	rs61388620	18943298	1.23	0.0887081089854507	1.77	0.128753168183355	2.53119637551713	2.39776071631969	0.113	0.0603	0.006	0.0063	0.0081	0.0091	0.0092	0.0133	0.1425	0.0086	0.0068	0.0076	0.0911	0.0116	0.0058	0.0082	0.0073	0.1284	0.095	0.0046	0.0109	0.0073	0.0253	0.0098	0.0098	0.1893
7	rs75414269	18949382	1.25	0.0655389160366862	1.77	0.128753168183355	2.5739475836044	2.04465603463504	0.1135	0.061	0.0059	0.0061	0.0085	0.0091	0.0089	0.0129	0.1411	0.0083	0.0067	0.0076	0.0903	0.0113	0.0059	0.0077	0.0071	0.1297	0.096	0.0045	0.0108	0.0075	0.0252	0.01	0.0098	0.1899
7	rs34574947	18953422	1.25	0.0655389160366862	1.77	0.128753168183355	2.662539155832	2.04663401885209	0.1137	0.061	0.006	0.0061	0.0085	0.0091	0.0088	0.0128	0.1411	0.0082	0.0067	0.0077	0.0902	0.0113	0.0058	0.0077	0.0071	0.1298	0.096	0.0045	0.0108	0.0075	0.0252	0.01	0.0098	0.1899
7	rs10264621	18957353	1.26	0.0558850734446599	1.77	0.128753168183355	2.64783180227076	1.97827585486577	0.1137	0.061	0.0059	0.0061	0.0085	0.009	0.0088	0.0129	0.1412	0.0082	0.0067	0.0077	0.0905	0.0112	0.0058	0.0076	0.007	0.1297	0.0961	0.0045	0.0108	0.0076	0.0252	0.01	0.0098	0.19
7	rs2214850	18959138	1.26	0.0558850734446599	1.77	0.128753168183355	2.6307248535321	2.00192323250152	0.1137	0.0611	0.0058	0.0061	0.0086	0.009	0.0088	0.013	0.1411	0.0082	0.0067	0.0077	0.0905	0.0112	0.0058	0.0077	0.007	0.1296	0.0961	0.0045	0.0108	0.0076	0.0253	0.0099	0.0097	0.19
7	rs12700014	18964076	1.26	0.0558850734446599	1.75	0.156107803097264	2.57214181648428	1.9239633068226	0.1137	0.0614	0.0057	0.0061	0.0085	0.009	0.0087	0.013	0.141	0.0081	0.0067	0.0078	0.0911	0.0111	0.0059	0.0075	0.007	0.1296	0.096	0.0045	0.0108	0.0077	0.0253	0.0099	0.0097	0.1897
7	rs12539747	18965399	1.26	0.0558850734446599	1.75	0.156107803097264	2.52532942999101	1.86311613724458	0.1139	0.0615	0.0057	0.0061	0.0085	0.009	0.0087	0.013	0.141	0.0081	0.0067	0.0079	0.091	0.011	0.0059	0.0075	0.0069	0.1294	0.0959	0.0044	0.0108	0.0077	0.0254	0.0099	0.0097	0.1897
7	rs117926310	18974057	1.33	0.0155300746431737	1.75	0.156107803097264	1.4238415493221	0.814194473988752	0.1158	0.0651	0.0052	0.0053	0.0079	0.0076	0.0075	0.0132	0.1441	0.0073	0.0056	0.0071	0.0924	0.0107	0.0055	0.0059	0.0058	0.1294	0.0987	0.0039	0.0103	0.0075	0.0245	0.0088	0.0088	0.1916
7	rs2717356	18975056	1.36	0.00814278879713251	1.74	0.171280181914382	1.09156054279742	0.378485250291297	0.117	0.0671	0.0049	0.005	0.0076	0.0068	0.0067	0.0133	0.1458	0.0067	0.005	0.0066	0.0937	0.0106	0.0052	0.005	0.0052	0.1287	0.1005	0.0035	0.01	0.0074	0.0242	0.0081	0.0083	0.1926
7	rs56297225	18975259	1.37	0.00647561454609247	1.74	0.171280181914382	1.04667920779605	0.366455098977251	0.1175	0.0672	0.0048	0.0048	0.0075	0.0065	0.0065	0.0132	0.1463	0.0066	0.0049	0.0068	0.094	0.0105	0.0051	0.0047	0.005	0.1291	0.1012	0.0034	0.0098	0.0073	0.0241	0.0079	0.0082	0.1926
7	rs55653020	18975650	1.38	0.00511327993856204	1.73	0.187497716434302	0.992615448721275	0.386267000916768	0.1185	0.0676	0.0045	0.0044	0.0075	0.006	0.0061	0.013	0.1475	0.0064	0.0046	0.0067	0.0947	0.0104	0.0049	0.0041	0.0047	0.1301	0.1015	0.0033	0.0096	0.0072	0.0238	0.0075	0.0079	0.1928
7	rs17140333	18977047	1.41	0.00241009866416708	1.73	0.187497716434302	0.987486906239123	0.825417336964168	0.1207	0.0692	0.0041	0.004	0.0073	0.0049	0.0054	0.0124	0.1492	0.006	0.0043	0.0066	0.0958	0.01	0.0045	0.0033	0.0041	0.1311	0.1026	0.003	0.009	0.0069	0.0237	0.0067	0.0072	0.1935
7	rs78809058	18977483	1.42	0.00184811414275964	1.72	0.204795704918344	0.776284809694503	0.472052731375092	0.1211	0.0694	0.0041	0.0039	0.0074	0.0048	0.0053	0.0124	0.1497	0.0059	0.0043	0.0065	0.0958	0.01	0.0047	0.0032	0.004	0.1312	0.1027	0.003	0.0089	0.0068	0.0236	0.0064	0.0072	0.1935
7	rs17140345	18977511	1.42	0.00184811414275964	1.72	0.204795704918344	0.792477970052204	0.470568050243746	0.1211	0.0693	0.0041	0.0039	0.0073	0.0047	0.0053	0.0124	0.1497	0.0059	0.0043	0.0065	0.0958	0.0101	0.0047	0.0032	0.004	0.1311	0.1029	0.003	0.0089	0.0068	0.0236	0.0064	0.0072	0.1934
7	rs10223990	18979516	1.43	0.00140658637122832	1.71	0.223208546872115	0.821657119035016	0.459270901946827	0.1214	0.0696	0.004	0.0037	0.0075	0.0045	0.0051	0.0122	0.1505	0.0057	0.0043	0.0067	0.0959	0.0101	0.0046	0.003	0.0039	0.1311	0.1029	0.0029	0.0088	0.0067	0.0236	0.0061	0.0069	0.194
7	rs2389998	18993870	1.45	0.000796486642604464	1.71	0.223208546872115	0.871613814865428	0.51521037583854	0.1222	0.0701	0.0038	0.0034	0.0073	0.004	0.0046	0.0116	0.1526	0.0047	0.0041	0.0067	0.0965	0.0099	0.0046	0.0025	0.0036	0.1306	0.1032	0.0028	0.0086	0.0067	0.0238	0.0055	0.0068	0.1956
7	rs79063668	18994327	1.45	0.000796486642604464	1.71	0.223208546872115	0.861667421516809	0.542172066832104	0.1223	0.0701	0.0038	0.0034	0.0073	0.004	0.0046	0.0116	0.1527	0.0047	0.0041	0.0067	0.0963	0.0099	0.0045	0.0025	0.0036	0.131	0.1032	0.0027	0.0086	0.0066	0.0238	0.0055	0.0067	0.1957
7	rs77823776	18996812	1.45	0.000796486642604464	1.71	0.223208546872115	0.926385086338957	0.49638112222445	0.1224	0.0703	0.0038	0.0033	0.0073	0.0038	0.0045	0.0115	0.1529	0.0047	0.0041	0.0067	0.0966	0.0099	0.0043	0.0024	0.0034	0.1311	0.1033	0.0027	0.0086	0.0066	0.0238	0.0054	0.0067	0.1958
7	rs17140399	18998604	1.45	0.000796486642604464	1.7	0.24276969786222	0.905197947034592	0.408962736705235	0.1224	0.0704	0.0038	0.0032	0.0074	0.0038	0.0044	0.0115	0.153	0.0047	0.0041	0.0067	0.0966	0.0099	0.0043	0.0024	0.0033	0.1313	0.1033	0.0027	0.0086	0.0066	0.0238	0.0052	0.0067	0.1959
7	rs117039365	19002896	1.46	0.000592532288178379	1.7	0.24276969786222	0.979133716953994	0.584807048877221	0.1225	0.0707	0.0037	0.0031	0.0072	0.0036	0.0043	0.0113	0.1535	0.0046	0.0041	0.0066	0.0964	0.0098	0.0042	0.0023	0.0032	0.1317	0.1036	0.0027	0.0085	0.0065	0.0237	0.0051	0.0067	0.1963
7	rs2189741	19015263	1.46	0.000592532288178379	1.69	0.263511633917478	1.03986861673324	0.502957951097221	0.1225	0.0713	0.0036	0.003	0.0072	0.0033	0.004	0.0111	0.1542	0.0045	0.0041	0.0065	0.0965	0.0096	0.0041	0.0021	0.0029	0.1323	0.1037	0.0027	0.0084	0.0064	0.0236	0.0048	0.0066	0.1968
7	rs77174882	19020966	1.47	0.000437428207028853	1.7	0.24276969786222	0.948531699341378	0.416127518445292	0.1227	0.0717	0.0035	0.0028	0.0072	0.0031	0.0038	0.0109	0.1549	0.0045	0.0041	0.0063	0.0967	0.0096	0.004	0.0019	0.0027	0.133	0.1038	0.0027	0.0083	0.0063	0.0236	0.0046	0.0065	0.1969
7	rs77138421	19021083	1.47	0.000437428207028853	1.7	0.24276969786222	0.942911863659331	0.350546110054238	0.1225	0.0717	0.0035	0.0028	0.0072	0.0033	0.0038	0.0109	0.1549	0.0045	0.0041	0.0063	0.0967	0.0096	0.004	0.0019	0.0027	0.133	0.1038	0.0027	0.0083	0.0063	0.0236	0.0046	0.0065	0.1969
7	rs73307090	19022170	1.47	0.000437428207028853	1.69	0.263511633917478	0.851769487914973	0.349675121601528	0.1226	0.0717	0.0035	0.0028	0.0072	0.0032	0.0037	0.0109	0.1549	0.0045	0.0041	0.0062	0.0968	0.0094	0.004	0.0019	0.0027	0.1331	0.1038	0.0027	0.008	0.0063	0.0236	0.0047	0.0064	0.1971
7	rs79136069	19022361	1.47	0.000437428207028853	1.69	0.263511633917478	0.86481591992975	0.35803709323957	0.1226	0.0718	0.0035	0.0028	0.0072	0.0032	0.0037	0.0109	0.1549	0.0045	0.0041	0.0062	0.0968	0.0094	0.004	0.0019	0.0027	0.133	0.1038	0.0027	0.008	0.0063	0.0236	0.0047	0.0064	0.1973
7	rs2526633	19030751	1.48	0.000320440416569312	1.69	0.263511633917478	0.719084237444731	0.410262900805693	0.1237	0.0722	0.0032	0.0028	0.0073	0.003	0.0033	0.0106	0.1555	0.0042	0.0042	0.0058	0.0974	0.0091	0.0037	0.0018	0.0025	0.1334	0.1034	0.0025	0.008	0.0059	0.0234	0.0044	0.0068	0.198
7	rs11984041	19031935	1.5	0.000168000746033399	1.69	0.263511633917478	0.70638088706024	0.635168759600052	0.1244	0.0724	0.003	0.0027	0.0073	0.0028	0.0029	0.0105	0.1562	0.004	0.0042	0.0057	0.0978	0.0091	0.0035	0.0017	0.0023	0.1335	0.1039	0.0026	0.0078	0.0056	0.0232	0.0043	0.0067	0.1976
7	rs2023938	19036775	1.51	0.000120229418139919	1.64	0.38599849551783	0.829419516478308	0.723975380510241	0.1244	0.0729	0.0029	0.0026	0.0075	0.0027	0.0027	0.0105	0.1563	0.0039	0.0043	0.0056	0.0982	0.0089	0.0034	0.0016	0.0021	0.1338	0.1038	0.0024	0.0078	0.0054	0.0232	0.0043	0.0066	0.1982
7	rs432	19038332	1.51	0.000120229418139919	1.65	0.358901199458623	0.819050299142749	0.67275735909218	0.1245	0.073	0.0029	0.0026	0.0075	0.0026	0.0026	0.0105	0.1566	0.0038	0.0043	0.0057	0.0983	0.0089	0.0034	0.0016	0.002	0.1338	0.1036	0.0024	0.0077	0.0053	0.0232	0.0043	0.0066	0.1983
7	rs57301765	19052733	1.52	8.53705163972702e-05	1.65	0.358901199458623	0.875670866424937	0.736120809772558	0.1242	0.0736	0.0025	0.0026	0.0073	0.0025	0.0025	0.0104	0.1574	0.0037	0.0043	0.0057	0.0987	0.0088	0.0032	0.0017	0.002	0.134	0.1036	0.0025	0.0078	0.0051	0.023	0.0043	0.0066	0.1982
7	rs12530920	19055797	1.52	8.53705163972702e-05	1.65	0.358901199458623	0.915186660986243	0.853226383153735	0.1242	0.0736	0.0025	0.0025	0.0072	0.0024	0.0025	0.0103	0.1576	0.0036	0.0043	0.0056	0.0987	0.0087	0.0031	0.0017	0.0019	0.1341	0.1038	0.0025	0.0077	0.005	0.0229	0.0042	0.0066	0.1984
7	rs117791177	19059075	1.52	8.53705163972702e-05	1.65	0.358901199458623	0.959812789477747	0.918522880293324	0.1242	0.0735	0.0025	0.0025	0.0072	0.0025	0.0025	0.0103	0.1578	0.0036	0.0042	0.0056	0.0987	0.0087	0.0031	0.0017	0.0019	0.1341	0.1039	0.0025	0.0077	0.005	0.0229	0.0042	0.0066	0.1986
7	rs77447489	19060674	1.53	6.01441358082698e-05	1.65	0.358901199458623	0.952398096293211	1.00170339038775	0.1241	0.0735	0.0024	0.0025	0.0072	0.0025	0.0025	0.0103	0.1579	0.0036	0.0042	0.0056	0.0987	0.0087	0.003	0.0017	0.0018	0.1341	0.1039	0.0025	0.0077	0.0049	0.0229	0.0042	0.0066	0.1987
7	rs10280296	19061426	1.53	6.01441358082698e-05	1.65	0.358901199458623	0.901330416229855	0.927974711344602	0.1241	0.0735	0.0024	0.0025	0.0072	0.0025	0.0025	0.0103	0.158	0.0036	0.0042	0.0056	0.0987	0.0086	0.003	0.0017	0.0018	0.1342	0.1039	0.0025	0.0077	0.0049	0.0229	0.0042	0.0066	0.1988
7	rs28553540	19063940	1.54	4.20395685842851e-05	1.64	0.38599849551783	0.761231209927562	1.3384677591208	0.1245	0.0739	0.0025	0.0025	0.0068	0.0023	0.0024	0.0101	0.1587	0.0034	0.0042	0.0052	0.0988	0.0082	0.0028	0.0017	0.0018	0.1344	0.1044	0.0025	0.0077	0.0044	0.0232	0.0041	0.0064	0.1992
7	rs2526614	19064020	1.54	4.20395685842851e-05	1.64	0.38599849551783	0.723939321400129	1.24326172311366	0.1245	0.0739	0.0025	0.0025	0.0067	0.0023	0.0024	0.01	0.1586	0.0034	0.0042	0.0052	0.0989	0.0083	0.0028	0.0017	0.0018	0.1344	0.1044	0.0025	0.0077	0.0043	0.0231	0.0041	0.0065	0.1992
7	rs73071377	19080344	1.59	6.22897812765198e-06	1.64	0.38599849551783	0.889033760122188	1.85566276229807	0.1247	0.0757	0.0025	0.0027	0.0069	0.0021	0.0025	0.0103	0.1577	0.0034	0.0043	0.0044	0.0995	0.0083	0.0024	0.0022	0.0019	0.1345	0.1025	0.0024	0.0079	0.004	0.0233	0.0039	0.0068	0.1992
7	rs1016981	19093669	1.6	4.15154678334412e-06	1.64	0.38599849551783	0.868616727528515	1.85034152141936	0.1245	0.0766	0.0026	0.0029	0.0069	0.0021	0.0026	0.0106	0.157	0.0035	0.0044	0.0041	0.0996	0.0084	0.0025	0.0025	0.0021	0.1342	0.1013	0.0025	0.008	0.0038	0.0235	0.0038	0.0069	0.1989
7	rs73071393	19096224	1.6	4.15154678334412e-06	1.64	0.38599849551783	0.887399573977783	1.89973394532646	0.1245	0.0767	0.0026	0.0029	0.0069	0.0021	0.0026	0.0106	0.1569	0.0035	0.0044	0.0041	0.0995	0.0085	0.0025	0.0025	0.0021	0.1341	0.1012	0.0025	0.008	0.0038	0.0235	0.0038	0.0069	0.1989
7	rs117702747	19102485	1.6	4.15154678334412e-06	1.64	0.38599849551783	0.922978078337833	1.82960952936474	0.1246	0.0768	0.0026	0.003	0.007	0.0021	0.0027	0.0106	0.1567	0.0035	0.0044	0.0041	0.0993	0.0086	0.0025	0.0027	0.0022	0.1337	0.1008	0.0025	0.0081	0.0039	0.0237	0.0038	0.007	0.199
7	rs74684149	19105119	1.61	2.74496537547896e-06	1.64	0.38599849551783	0.9366374374313	1.71505615229576	0.1246	0.0768	0.0026	0.003	0.007	0.0022	0.0027	0.0106	0.1566	0.0036	0.0044	0.0041	0.0992	0.0086	0.0025	0.0027	0.0022	0.1336	0.1006	0.0025	0.0081	0.0038	0.0238	0.0038	0.007	0.199
7	rs10232366	19110113	1.6	4.15154678334412e-06	1.64	0.38599849551783	0.95214574165097	1.67129105721921	0.1246	0.0769	0.0027	0.003	0.007	0.0022	0.0028	0.0107	0.1564	0.0036	0.0044	0.0041	0.099	0.0087	0.0025	0.0029	0.0023	0.1334	0.1004	0.0025	0.0082	0.0038	0.0239	0.0039	0.007	0.1991
7	rs62446730	19110531	1.6	4.15154678334412e-06	1.65	0.358901199458623	0.956523801274634	1.64546251285781	0.1246	0.0769	0.0027	0.003	0.007	0.0022	0.0028	0.0107	0.1563	0.0036	0.0044	0.0041	0.099	0.0087	0.0025	0.0029	0.0023	0.1334	0.1003	0.0025	0.0082	0.0038	0.0239	0.0039	0.007	0.1991
7	rs114786277	19111578	1.6	4.15154678334412e-06	1.64	0.38599849551783	0.965727780800937	1.63918910345391	0.1246	0.0769	0.0027	0.0031	0.0071	0.0022	0.0028	0.0107	0.1563	0.0036	0.0044	0.0042	0.099	0.0087	0.0025	0.0029	0.0023	0.1332	0.1003	0.0025	0.0082	0.0038	0.024	0.0039	0.007	0.1991
7	rs77898931	19112064	1.6	4.15154678334412e-06	1.64	0.38599849551783	0.96928396222405	1.71575775692225	0.1246	0.077	0.0027	0.0031	0.0071	0.0022	0.0028	0.0107	0.1562	0.0036	0.0044	0.0042	0.099	0.0087	0.0025	0.0029	0.0023	0.1332	0.1003	0.0025	0.0082	0.0038	0.024	0.0039	0.007	0.1991
7	rs17140629	19130499	1.59	6.22897812765198e-06	1.64	0.38599849551783	0.97981451839464	0.887158362043124	0.1242	0.0777	0.0027	0.0033	0.0072	0.0024	0.003	0.011	0.1553	0.0037	0.0044	0.0042	0.0989	0.0092	0.0028	0.0033	0.0025	0.1308	0.0985	0.0028	0.0084	0.0038	0.0242	0.0039	0.007	0.2005
7	rs10275030	19130599	1.59	6.22897812765198e-06	1.64	0.38599849551783	0.942409270105819	0.909247535966463	0.1242	0.0777	0.0027	0.0033	0.0071	0.0024	0.003	0.011	0.1553	0.0037	0.0044	0.0042	0.0989	0.0091	0.0028	0.0034	0.0025	0.1308	0.0985	0.0028	0.0085	0.0038	0.0241	0.0039	0.007	0.2005
7	rs78738597	19132902	1.57	1.36915868805087e-05	1.64	0.38599849551783	0.995440779813616	0.985720909278168	0.1243	0.0786	0.0027	0.0035	0.0073	0.0026	0.0031	0.0114	0.1523	0.0044	0.0046	0.0044	0.0995	0.0097	0.0032	0.0039	0.0029	0.1281	0.096	0.003	0.0087	0.004	0.0249	0.0042	0.0073	0.2011
7	rs7801041	19134995	1.57	1.36915868805087e-05	1.64	0.38599849551783	0.901494850571752	0.822954769736329	0.1243	0.0786	0.0027	0.0035	0.0073	0.0026	0.0031	0.0115	0.1521	0.0044	0.0046	0.0044	0.0995	0.0098	0.0032	0.0039	0.0029	0.1281	0.0958	0.003	0.0087	0.004	0.0249	0.0042	0.0073	0.2012
7	rs17436053	19137228	1.57	1.36915868805087e-05	1.64	0.38599849551783	0.865866500817611	0.868913411087547	0.1244	0.0787	0.0028	0.0034	0.0071	0.0026	0.003	0.0114	0.1521	0.0044	0.0047	0.0044	0.0996	0.0098	0.0032	0.0039	0.0029	0.128	0.0956	0.0031	0.0087	0.004	0.0249	0.0042	0.0074	0.2012
7	rs17140667	19139417	1.57	1.36915868805087e-05	1.64	0.38599849551783	0.995440779813616	1.01998350437244	0.1242	0.0787	0.0028	0.0036	0.0072	0.0027	0.0031	0.0115	0.1517	0.0044	0.0047	0.0045	0.0997	0.01	0.0033	0.0039	0.003	0.128	0.0947	0.0031	0.0087	0.004	0.0251	0.0042	0.0074	0.2015
7	rs17140672	19141259	1.55	2.91537769284498e-05	1.64	0.38599849551783	0.892305926822033	0.808058730682054	0.1238	0.0791	0.0028	0.0037	0.0073	0.0027	0.0032	0.0118	0.151	0.0044	0.0048	0.0045	0.1002	0.0103	0.0035	0.0039	0.0032	0.1272	0.0929	0.0032	0.0087	0.004	0.0257	0.0041	0.0075	0.2023
7	rs28595434	19141455	1.55	2.91537769284498e-05	1.63	0.414449909043039	0.871857013329298	0.868913411087547	0.1237	0.0787	0.0029	0.0037	0.0073	0.0027	0.0032	0.0118	0.1509	0.0044	0.0049	0.0045	0.1003	0.0103	0.0035	0.0038	0.0032	0.1276	0.0926	0.0032	0.0087	0.004	0.0257	0.0041	0.0075	0.2024
7	rs117522819	19141694	1.55	2.91537769284498e-05	1.63	0.414449909043039	0.88592988891369	0.912703928526933	0.1237	0.0787	0.0028	0.0037	0.0072	0.0027	0.0032	0.0119	0.1509	0.0044	0.0049	0.0045	0.1004	0.0103	0.0035	0.0038	0.0032	0.1275	0.0925	0.0032	0.0087	0.004	0.0257	0.0041	0.0075	0.2025
7	rs73325511	19145326	1.52	8.53705163972702e-05	1.63	0.414449909043039	0.538623136498659	0.484245493300183	0.1237	0.0777	0.0027	0.0034	0.0068	0.0026	0.0031	0.0132	0.151	0.0045	0.0051	0.0045	0.1031	0.0104	0.0036	0.0037	0.0037	0.1265	0.0907	0.0032	0.0085	0.0038	0.0255	0.0042	0.0076	0.2032
7	rs985246	19148847	1.51	0.000120229418139919	1.63	0.414449909043039	0.465327101552541	0.204714973065625	0.1244	0.0772	0.0026	0.0032	0.0062	0.0024	0.0029	0.0141	0.1507	0.0046	0.0052	0.0045	0.1041	0.0103	0.0036	0.0036	0.0038	0.1255	0.0902	0.0032	0.0084	0.0038	0.0257	0.0044	0.0076	0.2038
7	rs6962319	19149966	1.5	0.000168000746033399	1.63	0.414449909043039	0.462772666600516	0.218020067032075	0.1243	0.0771	0.0026	0.0032	0.0062	0.0024	0.0029	0.0141	0.1507	0.0047	0.0053	0.0045	0.1041	0.0102	0.0036	0.0035	0.0038	0.1257	0.0901	0.0032	0.0084	0.0038	0.0258	0.0044	0.0076	0.204
7	rs28572114	19150091	1.5	0.000168000746033399	1.62	0.444280725791627	0.474444527809918	0.221146125014922	0.1243	0.0774	0.0026	0.0032	0.0062	0.0024	0.0029	0.0141	0.1506	0.0047	0.0053	0.0045	0.1039	0.0102	0.0036	0.0035	0.0038	0.1258	0.09	0.0032	0.0084	0.0038	0.0258	0.0044	0.0076	0.2041
7	rs17436098	19160782	1.5	0.000168000746033399	1.62	0.444280725791627	0.479684260481415	0.176654286745598	0.124	0.077	0.0028	0.0031	0.006	0.0023	0.0027	0.0146	0.1505	0.0047	0.0053	0.0046	0.1039	0.0103	0.0037	0.0035	0.0038	0.1266	0.0892	0.0029	0.0084	0.0039	0.0259	0.0045	0.0075	0.2046
7	rs191231158	19164041	1.5	0.000168000746033399	1.61	0.475515229965307	0.470089241263231	0.156252030030194	0.124	0.0769	0.0028	0.0031	0.006	0.0023	0.0027	0.0146	0.1505	0.0047	0.0053	0.0046	0.1039	0.0102	0.0037	0.0035	0.0038	0.1266	0.0891	0.0029	0.0084	0.0039	0.0259	0.0045	0.0075	0.2046
7	rs73079398	19164114	1.5	0.000168000746033399	1.61	0.475515229965307	0.471375390136144	0.147232115951566	0.124	0.0769	0.0028	0.0031	0.006	0.0023	0.0027	0.0146	0.1504	0.0047	0.0053	0.0046	0.1038	0.0102	0.0037	0.0035	0.0038	0.1266	0.089	0.0029	0.0084	0.0039	0.0259	0.0047	0.0075	0.2047
7	rs112920671	19165301	1.5	0.000168000746033399	1.61	0.475515229965307	0.467827332064761	0.148926348600194	0.124	0.0769	0.0028	0.0031	0.006	0.0022	0.0027	0.0146	0.1504	0.0047	0.0053	0.0046	0.1038	0.0102	0.0037	0.0035	0.0038	0.1267	0.089	0.0029	0.0084	0.0039	0.0259	0.0047	0.0075	0.2047
7	rs4721748	19166673	1.5	0.000168000746033399	1.61	0.475515229965307	0.453585504704457	0.132846540895029	0.124	0.0769	0.0028	0.0031	0.006	0.0022	0.0027	0.0146	0.1504	0.0047	0.0054	0.0046	0.1038	0.0102	0.0037	0.0035	0.0038	0.1267	0.0889	0.0029	0.0084	0.0039	0.0259	0.0047	0.0075	0.2047
7	rs28617551	19177876	1.5	0.000168000746033399	1.61	0.475515229965307	0.465388005058073	0.0689781582488729	0.1239	0.0769	0.0029	0.0031	0.006	0.0022	0.0027	0.0146	0.1504	0.0047	0.0054	0.0047	0.1037	0.0101	0.0038	0.0034	0.0038	0.1268	0.0886	0.0027	0.0085	0.0039	0.026	0.005	0.0074	0.2052
7	rs111230116	19179574	1.5	0.000168000746033399	1.61	0.475515229965307	0.474321576424388	0.0827086536909707	0.1239	0.0769	0.0029	0.0031	0.006	0.0022	0.0026	0.0146	0.1504	0.0047	0.0054	0.0047	0.1037	0.0101	0.0038	0.0034	0.0038	0.1268	0.0886	0.0027	0.0085	0.0039	0.026	0.005	0.0074	0.2053
7	rs117943288	19183625	1.49	0.000232926880253551	1.61	0.475515229965307	0.474567494677139	0.0682108564258629	0.1238	0.0769	0.0029	0.0031	0.0059	0.0022	0.0026	0.0145	0.1506	0.0047	0.0054	0.0047	0.1037	0.01	0.0038	0.0034	0.0038	0.1269	0.0887	0.0027	0.0085	0.0039	0.026	0.005	0.0073	0.2053
7	rs10257807	19186465	1.49	0.000232926880253551	1.61	0.475515229965307	0.43324535037857	0.065041115434425	0.1238	0.0769	0.0029	0.0031	0.0059	0.0022	0.0026	0.0145	0.1509	0.0047	0.0054	0.0046	0.1037	0.0099	0.0039	0.0034	0.0038	0.1269	0.0887	0.0028	0.0084	0.0039	0.026	0.005	0.0071	0.2054
7	rs12700019	19186886	1.49	0.000232926880253551	1.56	0.653525583231	0.424004178595491	0.0632776061613162	0.1238	0.0769	0.0029	0.0031	0.0059	0.0022	0.0026	0.0144	0.151	0.0047	0.0054	0.0046	0.1037	0.0099	0.0039	0.0034	0.0038	0.127	0.0887	0.0029	0.0084	0.0039	0.0259	0.005	0.0071	0.2055
7	rs80251749	19192848	1.49	0.000232926880253551	1.55	0.693638871087907	0.43212884565141	0.0546444086596844	0.1236	0.0768	0.0029	0.003	0.0058	0.0021	0.0026	0.0142	0.1513	0.0047	0.0054	0.0046	0.1034	0.01	0.0039	0.0033	0.0038	0.1275	0.0889	0.0029	0.0083	0.0038	0.0259	0.0051	0.007	0.2056
7	rs7780977	19194435	1.49	0.000232926880253551	1.55	0.693638871087907	0.415956170399685	0.0363177727283322	0.1236	0.0768	0.0029	0.003	0.0058	0.0021	0.0026	0.0142	0.1514	0.0047	0.0054	0.0046	0.1033	0.01	0.0039	0.0033	0.0038	0.1275	0.0889	0.0029	0.0083	0.0038	0.0258	0.0051	0.007	0.2056
7	rs113088143	19196633	1.49	0.000232926880253551	1.55	0.693638871087907	0.424644348583777	0.0341808106081697	0.1236	0.0768	0.0029	0.003	0.0058	0.0021	0.0026	0.0141	0.1514	0.0047	0.0054	0.0046	0.1033	0.01	0.0039	0.0033	0.0038	0.1276	0.0889	0.0029	0.0083	0.0038	0.0258	0.0051	0.007	0.2057
7	rs113764552	19199469	1.49	0.000232926880253551	1.55	0.693638871087907	0.440804187673465	0.0433646137910952	0.1237	0.0768	0.0029	0.003	0.0058	0.002	0.0026	0.0141	0.1515	0.0047	0.0054	0.0047	0.1032	0.01	0.0039	0.0032	0.0038	0.1277	0.0889	0.0029	0.0083	0.0038	0.0258	0.0052	0.0071	0.2057
7	rs6948080	19202240	1.49	0.000232926880253551	1.55	0.693638871087907	0.41999952356171	0.0239673541978909	0.1238	0.0768	0.0029	0.003	0.0058	0.0019	0.0026	0.014	0.1515	0.0047	0.0054	0.0047	0.1031	0.01	0.0039	0.0032	0.0038	0.1278	0.0889	0.0029	0.0083	0.0038	0.0258	0.0052	0.0071	0.2058
7	rs12666830	19209526	1.49	0.000232926880253551	1.55	0.693638871087907	0.382489948432631	0.02388036763644	0.1238	0.0767	0.0029	0.003	0.0058	0.002	0.0026	0.014	0.1516	0.0047	0.0054	0.0047	0.1029	0.01	0.0039	0.0032	0.0037	0.1278	0.0889	0.003	0.0083	0.0038	0.0258	0.0052	0.0071	0.2059
7	rs11980147	19211045	1.49	0.000232926880253551	1.55	0.693638871087907	0.390430841312955	0.0203239265900219	0.1238	0.0767	0.0029	0.003	0.0058	0.002	0.0026	0.014	0.1516	0.0047	0.0054	0.0047	0.1029	0.0101	0.0039	0.0032	0.0037	0.1278	0.0889	0.003	0.0083	0.0038	0.0258	0.0052	0.0071	0.2059
7	rs7798717	19211709	1.48	0.000320440416569312	1.55	0.693638871087907	0.38976129919205	0.0193699254919187	0.1238	0.0766	0.0029	0.003	0.0058	0.002	0.0026	0.014	0.1516	0.0047	0.0054	0.0047	0.1032	0.0101	0.0039	0.0032	0.0037	0.1278	0.0886	0.003	0.0083	0.0038	0.0258	0.0052	0.0071	0.206
7	rs34574281	19212535	1.48	0.000320440416569312	1.55	0.693638871087907	0.352668995524971	0.0240981167671086	0.1238	0.0766	0.0029	0.003	0.0058	0.002	0.0026	0.014	0.1516	0.0047	0.0054	0.0047	0.1031	0.01	0.0039	0.0032	0.0036	0.1279	0.089	0.003	0.0083	0.0038	0.0258	0.0052	0.0071	0.2058
7	rs61689263	19213929	1.48	0.000320440416569312	1.56	0.653525583231	0.308767841684786	0.0219214819316985	0.1238	0.0766	0.0029	0.003	0.0058	0.002	0.0026	0.014	0.1516	0.0048	0.0054	0.0047	0.1031	0.01	0.0039	0.0032	0.0034	0.128	0.089	0.003	0.0083	0.0038	0.0258	0.0052	0.0071	0.206
7	rs114914556	19221149	1.45	0.000796486642604464	1.56	0.653525583231	0.1709461845775	0.0181707512241324	0.1249	0.0767	0.0028	0.0024	0.006	0.0022	0.0025	0.0144	0.153	0.0051	0.0057	0.0043	0.1006	0.0095	0.004	0.0032	0.0029	0.1282	0.0878	0.0032	0.0082	0.0036	0.025	0.005	0.007	0.2088
7	rs76016942	19221417	1.45	0.000796486642604464	1.56	0.653525583231	0.1709461845775	0.0180566899876586	0.1249	0.0767	0.0028	0.0024	0.006	0.0022	0.0025	0.0144	0.153	0.0051	0.0057	0.0043	0.1006	0.0095	0.004	0.0032	0.0029	0.1282	0.0878	0.0032	0.0082	0.0036	0.025	0.005	0.007	0.2088
7	rs79787627	19225377	1.45	0.000796486642604464	1.55	0.693638871087907	0.171552133394559	0.0176414772162282	0.1249	0.0767	0.0028	0.0024	0.006	0.0022	0.0025	0.0144	0.1529	0.0051	0.0057	0.0043	0.1007	0.0096	0.004	0.0032	0.0029	0.1281	0.0878	0.0032	0.0082	0.0036	0.025	0.005	0.007	0.2088
7	rs35256962	19226244	1.45	0.000796486642604464	1.55	0.693638871087907	0.170554764489986	0.0172681254875055	0.125	0.0767	0.0028	0.0024	0.006	0.0022	0.0025	0.0143	0.1529	0.0051	0.0057	0.0043	0.1007	0.0096	0.004	0.0032	0.0029	0.1281	0.0878	0.0032	0.0082	0.0036	0.025	0.005	0.007	0.2089
7	rs724811	19240384	1.45	0.000796486642604464	1.55	0.693638871087907	0.171909156363005	0.0146279588085182	0.125	0.0767	0.0028	0.0024	0.006	0.0022	0.0025	0.0143	0.1528	0.0051	0.0057	0.0043	0.1007	0.0096	0.004	0.0032	0.0029	0.1281	0.0877	0.0032	0.0082	0.0036	0.025	0.005	0.007	0.2089
7	rs7779362	19241735	1.45	0.000796486642604464	1.55	0.693638871087907	0.171552133394559	0.0168619753089655	0.125	0.0767	0.0028	0.0024	0.006	0.0022	0.0025	0.0143	0.1528	0.0051	0.0057	0.0043	0.1007	0.0096	0.004	0.0032	0.0029	0.1281	0.0877	0.0032	0.0082	0.0036	0.025	0.005	0.007	0.2089
7	rs61640924	19251938	1.44	0.00106248672640754	1.55	0.693638871087907	0.172159329175839	0.0131290437305973	0.1252	0.0766	0.0028	0.0024	0.006	0.0022	0.0025	0.0145	0.1522	0.0051	0.0055	0.0043	0.0996	0.0095	0.0041	0.0033	0.0029	0.1285	0.0869	0.0033	0.0082	0.0036	0.0256	0.0048	0.0071	0.2101
7	rs4141213	19252156	1.44	0.00106248672640754	1.54	0.735299729443272	0.147696889869641	0.0107828068519291	0.1252	0.0766	0.0029	0.0025	0.0059	0.0022	0.0026	0.0145	0.152	0.005	0.0055	0.0043	0.0993	0.0095	0.0043	0.0033	0.0029	0.1284	0.0868	0.0034	0.0083	0.0036	0.0255	0.0049	0.0073	0.2101
7	rs111387140	19254579	1.44	0.00106248672640754	1.54	0.735299729443272	0.134012286237062	0.00942194244073991	0.1248	0.0768	0.003	0.0024	0.0059	0.0023	0.0027	0.0145	0.1519	0.0049	0.0055	0.0042	0.0986	0.0094	0.0045	0.0032	0.0028	0.1288	0.0867	0.0036	0.0083	0.0036	0.0256	0.0048	0.0074	0.2108
7	rs7786454	19260935	1.43	0.00140658637122832	1.54	0.735299729443272	0.133673429652285	0.00958690181164856	0.1248	0.077	0.003	0.0024	0.0059	0.0023	0.0028	0.0145	0.1517	0.0048	0.0054	0.0041	0.0984	0.0094	0.0046	0.0032	0.0027	0.1289	0.0865	0.0037	0.0084	0.0035	0.0257	0.0048	0.0074	0.211
7	rs57070888	19262954	1.43	0.00140658637122832	1.54	0.735299729443272	0.141025157017492	0.0100057429421696	0.125	0.077	0.003	0.0024	0.0059	0.0023	0.0028	0.0146	0.1515	0.0048	0.0054	0.0041	0.0982	0.0094	0.0046	0.0034	0.0027	0.1289	0.0865	0.0037	0.0084	0.0035	0.0257	0.0048	0.0075	0.2109
7	rs17140993	19288379	1.42	0.00184811414275964	1.54	0.735299729443272	0.153647958983632	0.0256936337481979	0.1259	0.0761	0.003	0.0023	0.0058	0.0025	0.003	0.0146	0.1515	0.0046	0.0052	0.0038	0.0986	0.0092	0.0047	0.0036	0.0022	0.1294	0.0855	0.004	0.0088	0.0034	0.0265	0.0043	0.0078	0.2108
7	rs62446753	19292839	1.42	0.00184811414275964	1.54	0.735299729443272	0.159157233405652	0.0240109040340978	0.1258	0.076	0.003	0.0021	0.0059	0.0025	0.003	0.0146	0.1514	0.0045	0.0052	0.0039	0.0986	0.0094	0.0047	0.0036	0.0022	0.1296	0.0854	0.0041	0.0089	0.0034	0.0265	0.0043	0.0079	0.2106
7	rs73085344	19295320	1.42	0.00184811414275964	1.5	0.917750694748585	0.145711718768406	0.0191739824496588	0.1258	0.076	0.0029	0.0021	0.0059	0.0025	0.003	0.0142	0.1532	0.0045	0.0052	0.0039	0.0973	0.0094	0.0048	0.0036	0.0022	0.1297	0.0855	0.0041	0.009	0.0035	0.0261	0.0044	0.0079	0.2106
7	rs10275718	19303352	1.41	0.00241009866416708	1.5	0.917750694748585	0.14214031950158	0.0176414772162282	0.1258	0.076	0.003	0.0021	0.0059	0.0026	0.003	0.0141	0.1532	0.0045	0.0052	0.004	0.0972	0.0095	0.0048	0.0037	0.0022	0.1297	0.0855	0.0041	0.009	0.0035	0.026	0.0044	0.0079	0.2105
7	rs117200229	19321873	1.42	0.00184811414275964	1.5	0.917750694748585	0.134289916870746	0.0174916657731638	0.1256	0.0759	0.003	0.0022	0.0058	0.0026	0.003	0.0142	0.1529	0.0045	0.0052	0.004	0.0974	0.0095	0.0048	0.0037	0.0022	0.1299	0.0855	0.0041	0.009	0.0035	0.0259	0.0044	0.008	0.2103
7	rs78026402	19326626	1.42	0.00184811414275964	1.51	0.869735485018148	0.133642650127853	0.0160639782731499	0.1255	0.0759	0.003	0.0022	0.0058	0.0026	0.003	0.0142	0.1528	0.0044	0.0052	0.0041	0.0974	0.0096	0.0048	0.0037	0.0022	0.13	0.0855	0.0041	0.009	0.0035	0.0259	0.0044	0.008	0.2102
7	rs75322691	19327146	1.42	0.00184811414275964	1.51	0.869735485018148	0.133581103887862	0.0160281599278146	0.1255	0.0759	0.003	0.0022	0.0058	0.0026	0.003	0.0142	0.1528	0.0044	0.0052	0.0041	0.0974	0.0096	0.0048	0.0037	0.0022	0.13	0.0855	0.0041	0.009	0.0035	0.0259	0.0044	0.008	0.2101
7	rs77630613	19331345	1.41	0.00241009866416708	1.51	0.869735485018148	0.133673429652285	0.0152851274436684	0.1254	0.0759	0.003	0.0022	0.0059	0.0026	0.003	0.0143	0.1527	0.0044	0.0052	0.0041	0.0975	0.0096	0.0048	0.0037	0.0022	0.1301	0.0855	0.0041	0.009	0.0035	0.0259	0.0044	0.0081	0.21
7	rs4398792	19338219	1.41	0.00241009866416708	1.51	0.869735485018148	0.132843880939143	0.0141529409142537	0.1251	0.0758	0.0031	0.0023	0.0059	0.0026	0.0031	0.0144	0.1523	0.0043	0.0052	0.0043	0.0977	0.0098	0.0048	0.0038	0.0022	0.1304	0.0854	0.0042	0.009	0.0035	0.0258	0.0044	0.0083	0.2095
7	rs17437296	19347037	1.41	0.00241009866416708	1.51	0.869735485018148	0.115293849386256	0.0154956374551599	0.1248	0.0747	0.0032	0.0026	0.0059	0.0026	0.0032	0.0146	0.1526	0.0043	0.0052	0.0043	0.0976	0.01	0.0049	0.0038	0.0023	0.1305	0.0854	0.0043	0.0092	0.0035	0.0258	0.0045	0.0082	0.2093
7	rs11768982	19353107	1.41	0.00241009866416708	1.51	0.869735485018148	0.141311411738789	0.0197250652650028	0.1245	0.0737	0.0033	0.0027	0.0058	0.0027	0.0033	0.0147	0.1527	0.0044	0.0051	0.0041	0.0978	0.0101	0.0048	0.0043	0.0021	0.1306	0.0853	0.0045	0.0094	0.0037	0.0258	0.0046	0.0081	0.2091
7	rs13243246	19355187	1.41	0.00241009866416708	1.5	0.917750694748585	0.144773550326117	0.0178673698449994	0.1245	0.0736	0.0033	0.0027	0.0057	0.0026	0.0033	0.0148	0.1529	0.0044	0.0051	0.0042	0.0981	0.01	0.0048	0.0043	0.0021	0.1304	0.0854	0.0045	0.0094	0.0037	0.0258	0.0046	0.008	0.2091
7	rs73087322	19359089	1.41	0.00241009866416708	1.5	0.917750694748585	0.137617156063671	0.0166059957971695	0.1243	0.0736	0.0033	0.0026	0.0057	0.0026	0.0033	0.0148	0.1528	0.0045	0.005	0.0041	0.0981	0.0101	0.0048	0.0042	0.0021	0.1305	0.0855	0.0045	0.0094	0.0037	0.0259	0.0046	0.0079	0.2091
7	rs10254503	19369093	1.41	0.00241009866416708	1.5	0.917750694748585	0.141598013520658	0.0161716706283746	0.1237	0.0737	0.0033	0.0026	0.0058	0.0026	0.0031	0.0149	0.1524	0.0045	0.0049	0.0041	0.0982	0.0101	0.0047	0.0041	0.0022	0.1309	0.086	0.0046	0.0095	0.0037	0.0259	0.0048	0.0078	0.2089
7	rs73087341	19369890	1.41	0.00241009866416708	1.51	0.869735485018148	0.136866601356272	0.0139183705268933	0.1237	0.0738	0.0033	0.0026	0.0058	0.0026	0.0032	0.0149	0.1524	0.0045	0.0049	0.0041	0.0982	0.0101	0.0048	0.0041	0.0023	0.1307	0.086	0.0046	0.0095	0.0037	0.0259	0.0048	0.0078	0.2088
7	rs73087349	19373182	1.41	0.00241009866416708	1.51	0.869735485018148	0.138590269588565	0.00869787984530459	0.1235	0.0738	0.0033	0.0027	0.0057	0.0026	0.0032	0.0149	0.1523	0.0045	0.0049	0.0043	0.098	0.0101	0.005	0.0041	0.0023	0.1308	0.086	0.0046	0.0095	0.0037	0.0258	0.005	0.0078	0.2088
7	rs12154689	19373422	1.41	0.00241009866416708	1.49	0.967391925764805	0.14535543695133	0.00953175162733542	0.1235	0.0738	0.0033	0.0027	0.0057	0.0026	0.0032	0.0149	0.1523	0.0045	0.0049	0.0043	0.098	0.0101	0.005	0.0041	0.0023	0.1308	0.086	0.0046	0.0095	0.0037	0.0259	0.005	0.0078	0.2088
7	rs6945594	19389750	NA	NA	NA	NA	0.1709461845775	0.00760655170616494	0.1226	0.0735	0.0036	0.0027	0.0057	0.0027	0.0034	0.0152	0.1518	0.0046	0.0046	0.0043	0.0967	0.0102	0.0051	0.004	0.0026	0.13	0.0863	0.0048	0.0095	0.0038	0.0258	0.0053	0.0078	0.2103
7	rs28536190	19394432	NA	NA	NA	NA	0.169631664914486	0.00650078875913934	0.1223	0.0735	0.0036	0.0027	0.0056	0.0026	0.0033	0.0152	0.1516	0.0045	0.0046	0.0042	0.0962	0.0102	0.0051	0.0039	0.0026	0.1299	0.087	0.0048	0.0095	0.0039	0.0257	0.0055	0.0079	0.2113
7	rs111910184	19397949	NA	NA	NA	NA	0.147305102115665	0.00458113892261047	0.1226	0.0735	0.0037	0.0027	0.0055	0.0026	0.0032	0.0152	0.1515	0.0045	0.0045	0.0042	0.096	0.0101	0.0051	0.0039	0.0026	0.1303	0.0871	0.0048	0.0094	0.0039	0.0257	0.0054	0.0079	0.2113
7	rs60507469	19405928	NA	NA	NA	NA	0.137147770667324	0.00561056838546834	0.1227	0.0735	0.0037	0.0027	0.0054	0.0026	0.0033	0.0152	0.1514	0.0044	0.0045	0.0042	0.0959	0.01	0.005	0.0039	0.0027	0.1303	0.0872	0.0049	0.0094	0.0039	0.0257	0.0054	0.0079	0.2113
7	rs79329298	19410205	NA	NA	NA	NA	0.13269060227665	0.00552742830914574	0.1229	0.0737	0.0038	0.0028	0.0054	0.0027	0.0033	0.0151	0.1513	0.0044	0.0045	0.0042	0.0955	0.01	0.005	0.0039	0.0027	0.1303	0.0872	0.0049	0.0094	0.004	0.0257	0.0055	0.0078	0.2113
7	rs727919	19411289	NA	NA	NA	NA	0.124247552244322	0.00500308486168457	0.1229	0.0738	0.0038	0.0028	0.0054	0.0027	0.0033	0.0152	0.1513	0.0043	0.0045	0.0042	0.0954	0.0101	0.005	0.0038	0.0027	0.1303	0.0873	0.0049	0.0094	0.004	0.0257	0.0055	0.0078	0.2111
7	rs6956893	19419586	NA	NA	NA	NA	0.107905359949643	0.0084114672849878	0.1226	0.0732	0.0041	0.003	0.0052	0.0031	0.0041	0.0153	0.1504	0.0043	0.0046	0.0041	0.0951	0.01	0.0052	0.0037	0.0032	0.1295	0.0873	0.005	0.0094	0.0043	0.0261	0.0058	0.0076	0.2111
7	rs17437711	19421606	NA	NA	NA	NA	0.112031150318849	0.00934001547333486	0.1225	0.0732	0.0041	0.003	0.0052	0.0031	0.0041	0.0153	0.1503	0.0043	0.0046	0.0041	0.0951	0.01	0.0052	0.0037	0.0032	0.1294	0.0873	0.005	0.0094	0.0043	0.0261	0.0058	0.0076	0.2111
7	rs10239795	19439265	NA	NA	NA	NA	0.133150758362611	0.0142540712059596	0.1223	0.0731	0.0041	0.003	0.0052	0.0032	0.0041	0.0154	0.15	0.0044	0.0046	0.0041	0.0948	0.01	0.0053	0.0037	0.0033	0.1287	0.088	0.0051	0.0095	0.0043	0.0262	0.0058	0.0074	0.2113
7	rs10260665	19440352	NA	NA	NA	NA	0.135341866257216	0.0135537259480222	0.1223	0.0732	0.0042	0.003	0.0052	0.0032	0.0041	0.0156	0.1498	0.0044	0.0046	0.0041	0.0947	0.01	0.0053	0.0035	0.0033	0.1285	0.0882	0.0051	0.0095	0.0044	0.0263	0.0058	0.0074	0.2114
7	rs17353257	19448511	NA	NA	NA	NA	0.146100982108957	0.0170829219298048	0.1223	0.0731	0.0042	0.003	0.0052	0.0033	0.0041	0.0156	0.1491	0.0044	0.0047	0.0039	0.0946	0.01	0.0054	0.0036	0.0035	0.1283	0.0882	0.0051	0.0095	0.0045	0.0264	0.0059	0.0071	0.2119
7	rs7341436	19448849	1.39	0.00400856207505194	1.48	1.01867282088958	0.15415016994652	0.0174543109489232	0.1224	0.0731	0.0042	0.003	0.0052	0.0034	0.0041	0.0156	0.1489	0.0045	0.0047	0.0039	0.0946	0.01	0.0054	0.0036	0.0035	0.1282	0.0882	0.0051	0.0095	0.0045	0.0264	0.0059	0.0071	0.212
7	rs77071237	19453292	1.39	0.00400856207505194	1.48	1.01867282088958	0.153347097027918	0.0208499575847958	0.1224	0.073	0.0043	0.0031	0.0052	0.0034	0.0041	0.0156	0.1485	0.0045	0.0047	0.0039	0.0947	0.0099	0.0054	0.0036	0.0036	0.1281	0.0882	0.0051	0.0095	0.0046	0.0265	0.0059	0.0071	0.2121
7	rs6966182	19464080	1.39	0.00400856207505194	1.48	1.01867282088958	0.197663503642081	0.0186690759947514	0.1222	0.0726	0.0046	0.0031	0.0051	0.0034	0.0042	0.0155	0.1479	0.0048	0.0048	0.004	0.0947	0.0096	0.0056	0.0037	0.0039	0.127	0.0882	0.005	0.0094	0.0047	0.0268	0.0062	0.0073	0.2125
7	rs10279064	19468258	1.39	0.00400856207505194	1.48	1.01867282088958	0.222782147923609	0.0358961595989306	0.1223	0.072	0.0048	0.0032	0.0048	0.0036	0.0044	0.0153	0.1475	0.005	0.0047	0.0042	0.0941	0.0094	0.0057	0.0039	0.0041	0.1276	0.0883	0.005	0.0094	0.0048	0.0273	0.0063	0.0072	0.2119
7	rs12531112	19469355	1.39	0.00400856207505194	1.48	1.01867282088958	0.21163720718523	0.0367947657858093	0.1227	0.072	0.0047	0.0032	0.0048	0.0036	0.0044	0.0153	0.1475	0.005	0.0047	0.0042	0.0941	0.0094	0.0057	0.0039	0.0041	0.1274	0.0881	0.005	0.0094	0.0048	0.0273	0.0063	0.0072	0.2118
7	rs115823970	19470226	1.39	0.00400856207505194	1.48	1.01867282088958	0.205056827402732	0.03982596682484	0.1227	0.072	0.0047	0.0033	0.0048	0.0036	0.0044	0.0153	0.1475	0.005	0.0047	0.0042	0.0941	0.0094	0.0057	0.0039	0.0042	0.1275	0.0881	0.005	0.0094	0.0048	0.0273	0.0063	0.0072	0.2118
7	rs35204290	19476740	1.39	0.00400856207505194	1.48	1.01867282088958	0.215845086457604	0.0598781317127712	0.1225	0.0719	0.0047	0.0033	0.0048	0.0036	0.0044	0.0153	0.1475	0.0049	0.0046	0.0041	0.094	0.0095	0.0057	0.004	0.0043	0.1274	0.0882	0.005	0.0093	0.0048	0.0273	0.0063	0.0072	0.2117
7	rs11976140	19485005	1.39	0.00400856207505194	1.48	1.01867282088958	0.337939407428671	0.163994830110435	0.1204	0.0708	0.0044	0.0036	0.0045	0.004	0.0049	0.0154	0.15	0.0051	0.0042	0.0039	0.0922	0.0098	0.0054	0.0042	0.0042	0.1257	0.0911	0.0047	0.0081	0.005	0.0284	0.0059	0.0063	0.2144
7	rs112456721	19485885	1.39	0.00400856207505194	1.48	1.01867282088958	0.33174843103855	0.194791540756906	0.1204	0.0708	0.0044	0.0037	0.0045	0.004	0.0049	0.0153	0.15	0.0051	0.0042	0.0039	0.0922	0.0098	0.0054	0.0042	0.0042	0.1257	0.0912	0.0047	0.0081	0.0049	0.0284	0.0057	0.0063	0.2145
7	rs75221877	19500810	1.38	0.00511327993856204	1.49	0.967391925764805	0.378358210247469	0.239426796864417	0.1198	0.0707	0.0044	0.0038	0.0045	0.0041	0.005	0.0153	0.1504	0.0051	0.0041	0.0039	0.0919	0.0097	0.0053	0.0043	0.0042	0.1254	0.0919	0.0047	0.0082	0.0048	0.0285	0.0057	0.006	0.215
7	rs2052210	19510791	1.38	0.00511327993856204	1.49	0.967391925764805	0.38976129919205	0.230830052828632	0.1196	0.0706	0.0044	0.0038	0.0045	0.004	0.005	0.0153	0.1505	0.0051	0.004	0.0039	0.0919	0.0097	0.0053	0.0043	0.0041	0.1255	0.0921	0.0047	0.0082	0.0048	0.0285	0.0057	0.006	0.2151
7	rs77550325	19516010	1.38	0.00511327993856204	1.49	0.967391925764805	0.3854234405384	0.239426796864417	0.1196	0.0706	0.0042	0.0038	0.0045	0.004	0.005	0.0153	0.1506	0.0051	0.004	0.0039	0.092	0.0096	0.0053	0.0043	0.0041	0.1255	0.092	0.0047	0.0083	0.0048	0.0285	0.0057	0.006	0.2151
7	rs2192491	19516492	1.38	0.00511327993856204	1.49	0.967391925764805	0.384204385499755	0.239094288042462	0.1196	0.0705	0.0042	0.0038	0.0045	0.004	0.005	0.0153	0.1506	0.0051	0.004	0.0039	0.092	0.0096	0.0053	0.0043	0.0041	0.1255	0.0921	0.0047	0.0083	0.0048	0.0285	0.0057	0.006	0.215
7	rs73685918	19520977	1.38	0.00511327993856204	1.49	0.967391925764805	0.387422476755629	0.217052884243873	0.1196	0.0707	0.0042	0.0038	0.0045	0.004	0.005	0.0152	0.151	0.005	0.004	0.0039	0.0918	0.0096	0.0053	0.0043	0.0041	0.1255	0.0919	0.0047	0.0083	0.0048	0.0285	0.0057	0.006	0.215
7	rs73074915	19524765	1.38	0.00511327993856204	1.49	0.967391925764805	0.388089985281977	0.225046943191918	0.1196	0.0706	0.0042	0.0038	0.0045	0.004	0.005	0.0152	0.1511	0.005	0.004	0.0039	0.0918	0.0096	0.0053	0.0043	0.0041	0.1255	0.092	0.0047	0.0083	0.0048	0.0285	0.0057	0.006	0.215
7	rs12540801	19530219	1.38	0.00511327993856204	1.49	0.967391925764805	0.418090942058749	0.271787515114599	0.1197	0.0707	0.0042	0.0038	0.0044	0.004	0.005	0.0151	0.1513	0.0048	0.0039	0.0039	0.0918	0.0094	0.0053	0.0047	0.0041	0.1251	0.0923	0.0046	0.0083	0.0049	0.0286	0.0055	0.006	0.2151
7	rs10216141	19532215	1.38	0.00511327993856204	1.49	0.967391925764805	0.432070121757862	0.289850242052787	0.1196	0.0706	0.0042	0.0037	0.0044	0.0039	0.0051	0.0151	0.1516	0.0047	0.0039	0.0039	0.0918	0.0093	0.0053	0.0047	0.004	0.125	0.0926	0.0045	0.0083	0.0049	0.0286	0.0056	0.006	0.2151
7	rs55716000	19537100	1.37	0.00647561454609247	1.49	0.967391925764805	0.437489248764421	0.293032734685178	0.1195	0.0706	0.0041	0.0037	0.0044	0.0039	0.0051	0.015	0.1518	0.0046	0.0039	0.0039	0.0917	0.0093	0.0053	0.0048	0.004	0.125	0.0928	0.0045	0.0083	0.0049	0.0286	0.0056	0.006	0.2151
7	rs2160096	19542982	1.37	0.00647561454609247	1.49	0.967391925764805	0.445382375037366	0.316082861885231	0.1195	0.0706	0.0041	0.0037	0.0044	0.0039	0.0051	0.015	0.1518	0.0046	0.0039	0.0039	0.0917	0.0093	0.0053	0.0048	0.004	0.125	0.0929	0.0045	0.0083	0.0049	0.0287	0.0056	0.006	0.2152
