## Supplementary Tab. 4 for "Sparse haplotype-based fine-scale local ancestry inference at scale reveals recent selection on immune responses": 304206_file05 (part 70 of 161)

Chromosome	rs_number	hg19_GRCh37_Position	LDAS_26pop	-log10(p_LDAS_26pop)	LDAS_5continent	-log10(p_LDAS_5continent)	-log10(p_AAS_26pop)	-log10(p_AAS_5continent)	prob_ACB	prob_ASW	prob_BEB	prob_CDX	prob_CEU	prob_CHB	prob_CHS	prob_CLM	prob_ESN	prob_FIN	prob_GBR	prob_GIH	prob_GWD	prob_IBS	prob_ITU	prob_JPT	prob_KHV	prob_LWK	prob_MSL	prob_MXL	prob_PEL	prob_PJL	prob_PUR	prob_STU	prob_TSI	prob_YRI
7	rs28482990	19548302	1.37	0.00647561454609247	1.5	0.917750694748585	0.711865901086542	0.407793553039966	0.1193	0.0704	0.004	0.0037	0.0042	0.004	0.0051	0.0148	0.1525	0.0045	0.0035	0.0039	0.0911	0.0092	0.0053	0.005	0.0041	0.124	0.0938	0.0042	0.0084	0.0049	0.0295	0.0055	0.0059	0.216
7	rs11535167	19550452	1.37	0.00647561454609247	1.49	0.967391925764805	0.816525872089702	0.466659740392153	0.1187	0.0704	0.0039	0.0036	0.0041	0.0038	0.0052	0.0147	0.1537	0.0043	0.0033	0.0038	0.0918	0.0091	0.0053	0.005	0.004	0.124	0.0942	0.0041	0.0082	0.0049	0.0292	0.0054	0.0059	0.2157
7	rs56322714	19550836	1.37	0.00647561454609247	1.48	1.01867282088958	0.81479227153607	0.460880375432079	0.1188	0.0704	0.0039	0.0035	0.0041	0.0038	0.0052	0.0147	0.1537	0.0043	0.0033	0.0038	0.0918	0.0091	0.0053	0.005	0.004	0.124	0.0942	0.0041	0.0082	0.0049	0.0292	0.0054	0.0059	0.2157
7	rs111421461	19561579	1.37	0.00647561454609247	1.47	1.07160640764864	0.87056028648535	0.530734018933312	0.1196	0.0704	0.0039	0.0034	0.0041	0.0038	0.0052	0.0146	0.1542	0.0042	0.0032	0.0037	0.0914	0.009	0.0051	0.005	0.0039	0.1235	0.0946	0.004	0.0081	0.0049	0.0291	0.0055	0.0059	0.2162
7	rs10244808	19562090	1.37	0.00647561454609247	1.46	1.12620512571235	0.867726544184058	0.507629830565208	0.1196	0.0704	0.0039	0.0034	0.0041	0.0038	0.0052	0.0146	0.1542	0.0042	0.0032	0.0037	0.0914	0.009	0.0051	0.005	0.0039	0.1234	0.0946	0.004	0.0081	0.0049	0.0291	0.0055	0.0059	0.2162
7	rs76494662	19569192	1.37	0.00647561454609247	1.45	1.18248085352797	0.88592988891369	0.551281530694695	0.1197	0.0705	0.0039	0.0034	0.0041	0.0038	0.0052	0.0147	0.1544	0.0041	0.0032	0.0036	0.0915	0.009	0.0051	0.0051	0.0039	0.1234	0.0947	0.004	0.0081	0.0049	0.029	0.0055	0.0059	0.216
7	rs6975880	19580209	1.37	0.00647561454609247	1.45	1.18248085352797	0.878027602692611	0.526564590163314	0.12	0.0707	0.0039	0.0033	0.0041	0.0036	0.0052	0.0148	0.155	0.004	0.0032	0.0036	0.0917	0.009	0.0051	0.0051	0.0038	0.1233	0.0949	0.0039	0.0079	0.0049	0.0287	0.0055	0.0058	0.2156
7	rs34370310	19592754	1.37	0.00647561454609247	1.45	1.18248085352797	0.881689899059312	0.56127434112954	0.1201	0.0709	0.0039	0.0033	0.0042	0.0036	0.0052	0.0148	0.1556	0.0039	0.0032	0.0036	0.0919	0.0089	0.005	0.0052	0.0037	0.1231	0.095	0.0038	0.0078	0.0049	0.0286	0.0054	0.0059	0.2151
7	rs62448107	19606286	1.37	0.00647561454609247	1.45	1.18248085352797	0.84623828955415	0.585519478473959	0.1201	0.071	0.0039	0.0033	0.0043	0.0037	0.0052	0.0148	0.156	0.004	0.0033	0.0037	0.0917	0.009	0.0051	0.0052	0.0037	0.1226	0.095	0.0039	0.0078	0.0049	0.0286	0.0054	0.006	0.2145
7	rs56047253	19606982	1.37	0.00647561454609247	1.46	1.12620512571235	0.842159882496212	0.586374669308696	0.1201	0.0711	0.0039	0.0033	0.0043	0.0037	0.0052	0.0148	0.156	0.004	0.0033	0.0037	0.0917	0.009	0.0051	0.0052	0.0037	0.1226	0.095	0.0039	0.0077	0.0049	0.0286	0.0054	0.006	0.2144
7	rs11767221	19609643	1.37	0.00647561454609247	1.46	1.12620512571235	0.84759962411364	0.568903781967514	0.1201	0.0711	0.0039	0.0033	0.0043	0.0037	0.0053	0.0148	0.156	0.004	0.0033	0.0037	0.0917	0.009	0.0051	0.0053	0.0037	0.1225	0.095	0.0039	0.0077	0.0049	0.0286	0.0054	0.006	0.2143
7	rs4470914	19616522	1.36	0.00814278879713251	1.46	1.12620512571235	0.762684854558998	0.380394692056933	0.12	0.0707	0.0041	0.0032	0.0047	0.0038	0.0054	0.0149	0.1562	0.0041	0.0034	0.0037	0.0913	0.0091	0.0051	0.0054	0.0039	0.1219	0.0946	0.0042	0.0076	0.005	0.0285	0.0055	0.0064	0.2135
7	rs79433375	19621267	1.36	0.00814278879713251	1.46	1.12620512571235	0.776593363015652	0.382689563129021	0.12	0.0707	0.0041	0.0032	0.0048	0.0038	0.0053	0.0149	0.1562	0.0042	0.0035	0.0038	0.0912	0.0092	0.0052	0.0054	0.0039	0.1218	0.0946	0.004	0.0076	0.0051	0.0286	0.0055	0.0066	0.2132
7	rs75814881	19635404	1.36	0.00814278879713251	1.47	1.07160640764864	0.686090262430723	0.31487581964768	0.1199	0.0706	0.0042	0.0032	0.005	0.0038	0.0053	0.0149	0.1562	0.0044	0.0036	0.0039	0.091	0.0092	0.0052	0.0053	0.0039	0.1216	0.0945	0.0041	0.0076	0.0051	0.0287	0.0055	0.0068	0.2129
7	rs73072951	19645416	1.36	0.00814278879713251	1.47	1.07160640764864	0.662753431746584	0.291263381897018	0.1199	0.0705	0.0042	0.0032	0.0051	0.0038	0.0053	0.0149	0.1562	0.0045	0.0037	0.0039	0.0909	0.0092	0.0052	0.0053	0.0039	0.1216	0.0945	0.0041	0.0076	0.0052	0.0287	0.0055	0.0068	0.2128
7	rs117649129	19649958	1.36	0.00814278879713251	1.47	1.07160640764864	0.623949504837011	0.211918564804875	0.1199	0.0705	0.0043	0.0032	0.0052	0.0037	0.0053	0.0149	0.1562	0.0045	0.0037	0.0039	0.0908	0.0093	0.0053	0.0053	0.0039	0.1215	0.0944	0.0041	0.0075	0.0052	0.0288	0.0055	0.007	0.2125
7	rs17141727	19650458	1.36	0.00814278879713251	1.47	1.07160640764864	0.597006748894436	0.199158311975777	0.1198	0.0704	0.0043	0.0032	0.0053	0.0037	0.0053	0.0149	0.1561	0.0046	0.0038	0.0039	0.0908	0.0093	0.0053	0.0053	0.0039	0.1214	0.0944	0.0041	0.0075	0.0052	0.0288	0.0055	0.007	0.2123
7	rs74334213	19651689	1.36	0.00814278879713251	1.47	1.07160640764864	0.582012604230907	0.189943862760681	0.1198	0.0704	0.0043	0.0032	0.0054	0.0037	0.0053	0.015	0.1561	0.0046	0.0038	0.0039	0.0908	0.0093	0.0053	0.0053	0.0039	0.1214	0.0944	0.0041	0.0075	0.0052	0.0288	0.0055	0.0071	0.2122
7	rs112359126	19653163	1.36	0.00814278879713251	1.47	1.07160640764864	0.576941472728608	0.193963484388517	0.1198	0.0704	0.0043	0.0032	0.0054	0.0037	0.0053	0.015	0.1561	0.0046	0.0038	0.0039	0.0908	0.0093	0.0053	0.0053	0.0039	0.1214	0.0944	0.0041	0.0075	0.0052	0.0288	0.0055	0.0071	0.2122
7	rs117599279	19653386	1.36	0.00814278879713251	1.47	1.07160640764864	0.576266883495424	0.193239914462742	0.1198	0.0704	0.0043	0.0032	0.0054	0.0037	0.0053	0.015	0.1561	0.0046	0.0038	0.0039	0.0908	0.0093	0.0053	0.0053	0.0039	0.1214	0.0944	0.0041	0.0075	0.0052	0.0288	0.0055	0.0071	0.2122
7	rs113027549	19654441	1.36	0.00814278879713251	1.47	1.07160640764864	0.500353501047796	0.117455045604704	0.1198	0.0702	0.0043	0.0032	0.0055	0.0037	0.0052	0.015	0.1562	0.0047	0.004	0.004	0.0905	0.0094	0.0054	0.0053	0.0039	0.1213	0.0944	0.0042	0.0075	0.0052	0.0289	0.0055	0.0073	0.2117
7	rs10235066	19660062	1.34	0.0126086829379652	1.48	1.01867282088958	0.231023469533295	0.0275696065741636	0.121	0.0683	0.0043	0.0031	0.0058	0.0036	0.0048	0.0156	0.1586	0.005	0.0047	0.0043	0.0889	0.0103	0.0062	0.0051	0.0044	0.1206	0.0951	0.0049	0.0072	0.0055	0.0288	0.0053	0.0087	0.2065
7	rs59702978	19665590	1.34	0.0126086829379652	1.48	1.01867282088958	0.203597331784003	0.0237501707226103	0.121	0.0683	0.0043	0.0031	0.0058	0.0036	0.0048	0.0156	0.1587	0.0051	0.0048	0.0043	0.089	0.0103	0.0062	0.005	0.0043	0.1204	0.0951	0.0049	0.0072	0.0055	0.0289	0.0052	0.0088	0.2062
7	rs67717158	19678460	1.34	0.0126086829379652	1.47	1.07160640764864	0.191372997960921	0.0225091570538421	0.121	0.0683	0.0043	0.0031	0.0058	0.0035	0.0048	0.0156	0.1587	0.0052	0.0048	0.0043	0.0891	0.0103	0.0061	0.0049	0.0042	0.1205	0.0952	0.0049	0.0073	0.0055	0.029	0.0052	0.0088	0.2061
7	rs73076859	19681557	1.34	0.0126086829379652	1.48	1.01867282088958	0.200383810094402	0.021713409974373	0.121	0.0683	0.0043	0.0031	0.0058	0.0035	0.0047	0.0156	0.1587	0.0052	0.0048	0.0043	0.0892	0.0103	0.0061	0.0049	0.0042	0.1205	0.0951	0.0049	0.0073	0.0056	0.0291	0.0052	0.0089	0.2061
7	rs77188627	19682418	1.34	0.0126086829379652	1.48	1.01867282088958	0.204188307893986	0.0209722724199734	0.121	0.0683	0.0043	0.003	0.0058	0.0035	0.0047	0.0156	0.1587	0.0052	0.0048	0.0043	0.0892	0.0103	0.0061	0.0049	0.0042	0.1205	0.0951	0.0049	0.0073	0.0056	0.0291	0.0052	0.0089	0.2061
7	rs76853478	19682477	1.34	0.0126086829379652	1.48	1.01867282088958	0.204543359149927	0.0208906907801202	0.121	0.0683	0.0043	0.003	0.0058	0.0035	0.0047	0.0156	0.1587	0.0052	0.0048	0.0043	0.0892	0.0103	0.0061	0.0049	0.0042	0.1205	0.0951	0.0049	0.0073	0.0056	0.0292	0.0052	0.0089	0.2061
7	rs78309051	19682580	1.34	0.0126086829379652	1.48	1.01867282088958	0.205175423530437	0.0206874091915595	0.121	0.0683	0.0043	0.003	0.0058	0.0035	0.0047	0.0156	0.1587	0.0052	0.0048	0.0043	0.0892	0.0103	0.0061	0.0049	0.0042	0.1205	0.0951	0.0049	0.0073	0.0056	0.0292	0.0052	0.0089	0.2061
7	rs28501291	19683603	1.34	0.0126086829379652	1.47	1.07160640764864	0.21208006912708	0.0206468682382012	0.121	0.0683	0.0043	0.003	0.0058	0.0035	0.0047	0.0156	0.1587	0.0052	0.0048	0.0043	0.0891	0.0102	0.0061	0.0049	0.0042	0.1206	0.0952	0.0049	0.0073	0.0056	0.0293	0.0052	0.0089	0.2061
7	rs6461455	19692174	1.34	0.0126086829379652	1.47	1.07160640764864	0.242111783262116	0.0178673698449994	0.1212	0.0684	0.0043	0.003	0.0058	0.0034	0.0047	0.0155	0.1589	0.0051	0.0046	0.0042	0.089	0.01	0.0061	0.0049	0.0042	0.1207	0.0952	0.0049	0.0073	0.0056	0.0293	0.0052	0.0089	0.2064
7	rs7793346	19698661	1.34	0.0126086829379652	1.46	1.12620512571235	0.265695598600389	0.0202837322743333	0.1213	0.0684	0.0043	0.003	0.0058	0.0033	0.0047	0.0155	0.1589	0.0052	0.0046	0.0042	0.0889	0.01	0.006	0.0048	0.0042	0.1206	0.0953	0.0049	0.0073	0.0055	0.0294	0.0049	0.0088	0.2068
7	rs75632560	19700179	1.34	0.0126086829379652	1.44	1.24044493409381	0.270003227415269	0.01948795674029	0.1213	0.0684	0.0044	0.003	0.0058	0.0033	0.0047	0.0155	0.1589	0.0051	0.0046	0.0043	0.0889	0.0099	0.006	0.0049	0.0042	0.1206	0.0953	0.0049	0.0073	0.0056	0.0294	0.0049	0.0088	0.2067
7	rs112991228	19703556	1.34	0.0126086829379652	1.42	1.36148099659693	0.266654687110999	0.0206063657619705	0.1212	0.0684	0.0044	0.003	0.0058	0.0033	0.0047	0.0155	0.159	0.0051	0.0046	0.0043	0.0891	0.0099	0.006	0.0049	0.0042	0.1206	0.0953	0.0049	0.0073	0.0057	0.0295	0.005	0.0088	0.2067
7	rs62454508	19729549	1.34	0.0126086829379652	1.42	1.36148099659693	0.225024608825048	0.0204447408194145	0.121	0.0678	0.0044	0.0031	0.0056	0.0033	0.0047	0.0155	0.1596	0.0049	0.0045	0.0043	0.089	0.0098	0.0058	0.0044	0.0044	0.1204	0.0954	0.0049	0.0073	0.0057	0.0295	0.0051	0.0089	0.2072
7	rs72591425	19729607	1.34	0.0126086829379652	1.42	1.36148099659693	0.236167953625329	0.0122687507879391	0.121	0.0679	0.0044	0.003	0.0057	0.0032	0.0045	0.0155	0.1596	0.0049	0.0045	0.0043	0.0891	0.0098	0.0059	0.0042	0.0043	0.1205	0.0956	0.0049	0.0073	0.0056	0.0295	0.0051	0.0089	0.2073
7	rs79490442	19730628	1.34	0.0126086829379652	1.42	1.36148099659693	0.231361662447475	0.0119575926283829	0.121	0.0679	0.0044	0.003	0.0057	0.0032	0.0045	0.0155	0.1596	0.0049	0.0045	0.0043	0.0891	0.0098	0.006	0.0042	0.0043	0.1205	0.0954	0.0049	0.0073	0.0056	0.0296	0.0051	0.0089	0.2073
7	rs2190156	19736899	1.34	0.0126086829379652	1.38	1.62425864340582	0.229673443728414	0.0125205871691302	0.121	0.0677	0.0044	0.003	0.0057	0.0032	0.0045	0.0155	0.1599	0.0049	0.0045	0.0043	0.0891	0.0097	0.0059	0.0042	0.0044	0.1204	0.0954	0.0049	0.0073	0.0056	0.0296	0.0051	0.0089	0.2075
7	rs73274029	19740261	1.34	0.0126086829379652	1.38	1.62425864340582	0.238613129482891	0.0143555612767348	0.1209	0.0674	0.0044	0.0031	0.0056	0.0031	0.0045	0.0155	0.1604	0.0049	0.0044	0.0043	0.0889	0.0096	0.0058	0.0041	0.0045	0.1202	0.0955	0.0049	0.0073	0.0057	0.0296	0.0052	0.0089	0.2078
7	rs73081093	19740272	1.34	0.0126086829379652	1.38	1.62425864340582	0.238484089094074	0.0143555612767348	0.1209	0.0674	0.0044	0.0031	0.0056	0.0031	0.0045	0.0155	0.1604	0.0049	0.0044	0.0043	0.0889	0.0096	0.0058	0.0041	0.0045	0.1202	0.0955	0.0049	0.0073	0.0057	0.0296	0.0052	0.0089	0.2078
7	rs58559474	19751569	1.31	0.0230977109933789	1.38	1.62425864340582	0.565724133635678	0.0696086068536865	0.1203	0.0671	0.0042	0.0037	0.0053	0.003	0.0047	0.0153	0.1632	0.005	0.0044	0.0043	0.088	0.0094	0.0052	0.0041	0.0055	0.1187	0.0961	0.005	0.0071	0.0061	0.0295	0.0054	0.0087	0.2071
7	rs6966854	19753063	1.31	0.0230977109933789	1.38	1.62425864340582	0.573303062432229	0.0682804632597533	0.1203	0.0671	0.0042	0.0037	0.0053	0.003	0.0047	0.0153	0.1632	0.005	0.0044	0.0043	0.0879	0.0094	0.0051	0.0041	0.0056	0.1187	0.0961	0.005	0.0071	0.0061	0.0295	0.0054	0.0087	0.2072
7	rs17452326	19759433	1.31	0.0230977109933789	1.38	1.62425864340582	0.582690315061305	0.0653825876454319	0.1203	0.067	0.0042	0.0038	0.0053	0.0031	0.0048	0.0153	0.1632	0.005	0.0044	0.0043	0.0878	0.0094	0.0051	0.0041	0.0056	0.1186	0.0961	0.005	0.0071	0.0061	0.0295	0.0055	0.0087	0.2073
7	rs10435066	19763427	1.31	0.0230977109933789	1.37	1.69431881237172	0.568133542980106	0.0713723338817499	0.1204	0.067	0.0042	0.0039	0.0051	0.0031	0.0048	0.0153	0.1634	0.0046	0.0044	0.0043	0.0878	0.0094	0.0051	0.0041	0.0056	0.1186	0.0963	0.005	0.0071	0.0061	0.0295	0.0055	0.0086	0.2074
7	rs2158382	19764946	1.31	0.0230977109933789	1.38	1.62425864340582	0.57269770455102	0.0838416024055683	0.1204	0.067	0.0042	0.0039	0.0051	0.0031	0.0049	0.0153	0.1636	0.0044	0.0043	0.0043	0.0879	0.0094	0.0051	0.0041	0.0056	0.1185	0.0964	0.005	0.0071	0.0061	0.0295	0.0055	0.0085	0.2074
7	rs9886152	19768740	1.31	0.0230977109933789	1.37	1.69431881237172	0.589351265405388	0.0870467638780062	0.1203	0.067	0.0043	0.0041	0.005	0.0031	0.0051	0.0152	0.1639	0.0044	0.0043	0.0043	0.0881	0.0093	0.0052	0.0041	0.0056	0.1181	0.0964	0.005	0.0071	0.006	0.0294	0.0056	0.0084	0.2072
7	rs28840735	19778543	NA	NA	NA	NA	0.601745817513167	0.108097900011537	0.1207	0.067	0.0042	0.0043	0.005	0.0032	0.0056	0.015	0.1647	0.0045	0.0042	0.0044	0.0884	0.0092	0.0051	0.0042	0.0055	0.1169	0.0976	0.0049	0.007	0.0058	0.0291	0.0058	0.0086	0.206
7	rs117880192	19782705	NA	NA	NA	NA	0.619060876698589	0.116075670936253	0.1211	0.0669	0.004	0.0044	0.005	0.0032	0.0058	0.0148	0.1648	0.0045	0.0042	0.0043	0.0888	0.0091	0.0051	0.0042	0.0054	0.1167	0.0978	0.0049	0.0069	0.0058	0.0288	0.0059	0.0085	0.2055
7	rs146998739	19784301	NA	NA	NA	NA	0.629839087594865	0.119361731469192	0.1212	0.0669	0.004	0.0045	0.005	0.0032	0.0059	0.0148	0.1649	0.0045	0.0042	0.0043	0.0889	0.0091	0.0051	0.0042	0.0054	0.1167	0.0979	0.0049	0.0068	0.0058	0.0287	0.0059	0.0085	0.2054
7	rs17141893	19790873	NA	NA	NA	NA	0.725885402451698	0.142934327898062	0.1219	0.0668	0.0038	0.0047	0.005	0.0033	0.0062	0.0144	0.1652	0.0045	0.0041	0.0041	0.0898	0.009	0.0051	0.0042	0.0053	0.1163	0.0983	0.0048	0.0067	0.0057	0.0283	0.006	0.0085	0.2046
7	rs12386623	19791875	NA	NA	NA	NA	0.734897209667877	0.14648136960889	0.1219	0.0668	0.0038	0.0047	0.0051	0.0033	0.0063	0.0144	0.1652	0.0045	0.0041	0.0041	0.0898	0.009	0.0051	0.0042	0.0052	0.1163	0.0983	0.0048	0.0067	0.0057	0.0283	0.006	0.0085	0.2045
7	rs74995459	19792808	NA	NA	NA	NA	0.736630073307072	0.147420018860271	0.1219	0.0668	0.0038	0.0047	0.0051	0.0033	0.0063	0.0144	0.1652	0.0045	0.0041	0.0041	0.0898	0.009	0.0051	0.0042	0.0052	0.1163	0.0983	0.0048	0.0067	0.0057	0.0282	0.006	0.0085	0.2045
7	rs17355512	19797727	NA	NA	NA	NA	0.838648011858362	0.161172764327947	0.1221	0.0669	0.0038	0.0048	0.005	0.0033	0.0064	0.0143	0.1654	0.0045	0.0041	0.0041	0.0899	0.009	0.0051	0.0042	0.0053	0.1161	0.0983	0.0048	0.0066	0.0057	0.0281	0.0062	0.0085	0.2042
7	rs4719582	19798531	NA	NA	NA	NA	0.765519112684567	0.15894691087472	0.1222	0.0669	0.0038	0.0048	0.005	0.0033	0.0063	0.0143	0.1655	0.0045	0.0041	0.0041	0.0899	0.0089	0.0052	0.0043	0.0053	0.116	0.0983	0.0048	0.0066	0.0057	0.0281	0.0062	0.0085	0.2041
7	rs6977660	19805480	NA	NA	NA	NA	0.937807343675085	0.244208959014143	0.1226	0.066	0.0037	0.005	0.005	0.0036	0.0066	0.014	0.1669	0.0043	0.0042	0.0041	0.0914	0.0087	0.0051	0.0042	0.0053	0.1151	0.0987	0.0047	0.0063	0.0057	0.0277	0.0066	0.0084	0.2032
7	rs36111423	19831725	NA	NA	NA	NA	1.1185444446251	0.246667283478896	0.1222	0.0661	0.0037	0.0051	0.005	0.0035	0.0068	0.0144	0.1677	0.0043	0.0041	0.0041	0.092	0.0086	0.0051	0.0041	0.0052	0.1152	0.0987	0.0047	0.0062	0.0057	0.0276	0.0067	0.0086	0.2015
7	rs34593828	19836420	NA	NA	NA	NA	1.13999366076073	0.255106344637183	0.1222	0.0661	0.0037	0.0051	0.0049	0.0035	0.0068	0.0144	0.1678	0.0043	0.0041	0.0041	0.0921	0.0086	0.0051	0.0041	0.0052	0.1152	0.0987	0.0047	0.0062	0.0057	0.0276	0.0067	0.0086	0.2013
7	rs11768339	19841745	NA	NA	NA	NA	1.15677723114733	0.25578533317104	0.1221	0.0661	0.0037	0.0051	0.0049	0.0035	0.0069	0.0144	0.1678	0.0043	0.0041	0.0041	0.0921	0.0086	0.0051	0.0041	0.0052	0.1152	0.0987	0.0047	0.0062	0.0057	0.0276	0.0067	0.0086	0.2011
7	rs6972437	19842074	NA	NA	NA	NA	1.15959904443992	0.254540955178961	0.1221	0.0661	0.0037	0.0051	0.0049	0.0035	0.0069	0.0144	0.168	0.0043	0.0041	0.0041	0.0921	0.0086	0.0051	0.0041	0.0052	0.1152	0.0987	0.0047	0.0062	0.0057	0.0276	0.0067	0.0086	0.2011
7	rs76927504	19843004	NA	NA	NA	NA	1.14252767027917	0.242426021465358	0.1221	0.0661	0.0037	0.0051	0.0049	0.0035	0.0068	0.0145	0.168	0.0043	0.0041	0.0041	0.0921	0.0086	0.0051	0.004	0.0052	0.1152	0.0987	0.0047	0.0062	0.0057	0.0276	0.0067	0.0086	0.2011
7	rs62454516	19846558	NA	NA	NA	NA	1.1692681957386	0.261693574608818	0.1221	0.0661	0.0037	0.0051	0.0049	0.0035	0.0068	0.0145	0.1681	0.0043	0.0041	0.0041	0.0922	0.0086	0.0051	0.0041	0.0052	0.1152	0.0987	0.0047	0.0062	0.0057	0.0276	0.0067	0.0086	0.2009
7	rs62454517	19847016	NA	NA	NA	NA	1.21381531861107	0.264892375237076	0.1221	0.0661	0.0035	0.0051	0.005	0.0035	0.0069	0.0145	0.1681	0.0043	0.0041	0.0041	0.0922	0.0086	0.0051	0.0041	0.0052	0.1152	0.0987	0.0047	0.0062	0.0057	0.0276	0.0067	0.0086	0.2009
7	rs12111595	19852816	NA	NA	NA	NA	1.17676966944918	0.264205897450998	0.1222	0.0661	0.0036	0.0052	0.005	0.0035	0.0068	0.0144	0.1686	0.0043	0.0041	0.0041	0.0921	0.0085	0.0053	0.004	0.0052	0.1151	0.0988	0.0047	0.0062	0.0057	0.0273	0.0069	0.0087	0.2003
7	rs73084979	19853735	NA	NA	NA	NA	1.1748467722454	0.303835793958286	0.1222	0.0662	0.0037	0.0053	0.005	0.0036	0.0067	0.0144	0.169	0.0043	0.0042	0.0043	0.0926	0.0083	0.0054	0.0041	0.0053	0.1148	0.0983	0.0047	0.0061	0.0057	0.027	0.0071	0.0087	0.1998
7	rs78417475	19853857	NA	NA	NA	NA	1.19994005766941	0.326153703112434	0.1222	0.0662	0.0037	0.0053	0.005	0.0035	0.0067	0.0144	0.1691	0.0043	0.0041	0.0043	0.0927	0.0083	0.0054	0.0041	0.0053	0.1147	0.0983	0.0047	0.0061	0.0057	0.027	0.0072	0.0087	0.1997
7	rs76521252	19855997	1.26	0.0558850734446599	1.38	1.62425864340582	1.27408401719893	0.337054780545541	0.1221	0.0663	0.0037	0.0053	0.0051	0.0035	0.0068	0.0144	0.1694	0.0043	0.0041	0.0043	0.0931	0.0082	0.0053	0.0041	0.0053	0.1144	0.0983	0.0048	0.0062	0.0058	0.0268	0.0072	0.0088	0.1994
7	rs78409577	19870484	1.26	0.0558850734446599	1.39	1.55595320949678	1.3892318724784	0.356160107168408	0.1219	0.0663	0.0038	0.0053	0.0052	0.0035	0.0069	0.0144	0.1698	0.0044	0.0041	0.0044	0.0934	0.0081	0.0053	0.0041	0.0052	0.1142	0.0983	0.0048	0.0062	0.0058	0.0266	0.0073	0.0088	0.199
7	rs7783272	19871311	1.26	0.0558850734446599	1.39	1.55595320949678	1.34171970004469	0.384093878862328	0.1221	0.0665	0.0038	0.0052	0.0052	0.0035	0.0069	0.0143	0.1697	0.0044	0.0041	0.0044	0.0934	0.0082	0.0053	0.0041	0.0052	0.1143	0.0983	0.0049	0.0062	0.0059	0.0266	0.0073	0.0084	0.199
7	rs10255361	19892154	1.26	0.0558850734446599	1.38	1.62425864340582	1.49791260764625	0.373660076557514	0.1221	0.0664	0.0038	0.0052	0.0052	0.0035	0.007	0.0143	0.1699	0.0044	0.0041	0.0043	0.0935	0.0081	0.0053	0.004	0.0052	0.114	0.0983	0.005	0.0062	0.0059	0.0265	0.0073	0.0084	0.199
7	rs76624295	19902756	1.26	0.0558850734446599	1.38	1.62425864340582	1.67772279022221	0.396667817675569	0.1221	0.0663	0.0038	0.0053	0.0052	0.0035	0.0071	0.0143	0.1701	0.0045	0.0041	0.0044	0.0938	0.0081	0.0053	0.004	0.0052	0.1138	0.0984	0.0049	0.0062	0.0059	0.0265	0.0073	0.0084	0.1989
7	rs10266969	19903452	1.26	0.0558850734446599	1.39	1.55595320949678	1.68504472736875	0.407533858690854	0.1221	0.0663	0.0038	0.0053	0.0052	0.0035	0.0071	0.0143	0.1701	0.0045	0.0041	0.0044	0.0938	0.0081	0.0053	0.004	0.0052	0.1138	0.0984	0.0049	0.0062	0.0059	0.0265	0.0073	0.0084	0.1989
7	rs1557775	19908870	1.26	0.0558850734446599	1.39	1.55595320949678	1.66999471036644	0.382051712386311	0.1221	0.0663	0.0038	0.0053	0.0052	0.0035	0.0071	0.0143	0.1701	0.0045	0.0041	0.0044	0.0938	0.0081	0.0053	0.004	0.0052	0.1137	0.0984	0.0049	0.0061	0.0059	0.0264	0.0073	0.0084	0.1988
7	rs13247395	19913905	1.25	0.0655389160366862	1.39	1.55595320949678	1.83509946133559	0.349923911982725	0.1221	0.0662	0.0039	0.0054	0.0056	0.0034	0.0072	0.0146	0.1703	0.0046	0.0043	0.0043	0.0939	0.0082	0.0053	0.0038	0.005	0.1135	0.0979	0.005	0.0061	0.006	0.0262	0.0073	0.0084	0.1984
7	rs56254471	19915096	1.25	0.0655389160366862	1.39	1.55595320949678	1.98849943753914	0.326397518023405	0.1221	0.0662	0.0039	0.0054	0.0056	0.0033	0.0072	0.0146	0.1705	0.0046	0.0042	0.0044	0.0939	0.0083	0.0053	0.0038	0.005	0.1135	0.0978	0.005	0.0061	0.006	0.0261	0.0074	0.0084	0.1985
7	rs10253272	19916190	1.25	0.0655389160366862	1.38	1.62425864340582	2.0782560278368	0.331040118445751	0.1221	0.0661	0.0039	0.0054	0.0056	0.0033	0.0072	0.0146	0.1705	0.0046	0.0042	0.0044	0.0939	0.0083	0.0053	0.0038	0.005	0.1134	0.0978	0.0051	0.0061	0.006	0.0261	0.0074	0.0084	0.1985
7	rs10229385	19935156	1.25	0.0655389160366862	1.38	1.62425864340582	2.48247424769083	0.412736309120951	0.1222	0.0661	0.0039	0.0055	0.0057	0.0033	0.0075	0.0146	0.1704	0.0046	0.0042	0.0044	0.0939	0.0084	0.0053	0.0038	0.005	0.1136	0.0978	0.0052	0.006	0.0058	0.026	0.0075	0.0085	0.198
7	rs74959948	19935339	1.25	0.0655389160366862	1.38	1.62425864340582	2.50250066469867	0.413909335328692	0.1222	0.0661	0.0039	0.0055	0.0057	0.0033	0.0075	0.0146	0.1704	0.0046	0.0042	0.0044	0.0939	0.0084	0.0053	0.0038	0.005	0.1136	0.0978	0.0052	0.006	0.0058	0.026	0.0075	0.0085	0.198
7	rs35036510	19936640	1.25	0.0655389160366862	1.38	1.62425864340582	2.74589534419804	0.433855526013358	0.1223	0.0663	0.0039	0.0055	0.0057	0.0033	0.0077	0.0146	0.1697	0.0046	0.0042	0.0044	0.0943	0.0084	0.0053	0.0038	0.005	0.1134	0.0979	0.0052	0.006	0.0058	0.0259	0.0075	0.0085	0.1981
7	Affx-30157796	19938249	1.25	0.0655389160366862	1.38	1.62425864340582	2.92815560030341	0.423850770568644	0.1223	0.0662	0.0039	0.0054	0.0057	0.0033	0.0078	0.0146	0.1697	0.0046	0.0043	0.0043	0.0945	0.0084	0.0053	0.0038	0.005	0.1131	0.0982	0.0052	0.006	0.0058	0.026	0.0075	0.0085	0.198
7	rs6954595	19938943	1.25	0.0655389160366862	1.38	1.62425864340582	1.9719007137935	0.372393188269182	0.1226	0.0662	0.004	0.0055	0.0061	0.0034	0.0072	0.0148	0.1708	0.0048	0.0044	0.0044	0.0901	0.0087	0.0054	0.0038	0.0051	0.1133	0.0981	0.0053	0.0062	0.006	0.0261	0.0076	0.0087	0.1984
7	rs6954874	19939084	1.25	0.0655389160366862	1.38	1.62425864340582	1.82508020567925	0.383072416048527	0.1227	0.0662	0.0041	0.0055	0.0063	0.0034	0.007	0.0148	0.1712	0.005	0.0045	0.0045	0.0878	0.009	0.0055	0.0038	0.0052	0.1134	0.0982	0.0054	0.0063	0.0061	0.0261	0.0077	0.0088	0.1986
7	rs2214320	19946700	1.25	0.0655389160366862	1.37	1.69431881237172	1.11665961556607	0.290321056829815	0.1227	0.066	0.0041	0.0056	0.0064	0.0034	0.0062	0.0149	0.1712	0.005	0.0046	0.0045	0.0883	0.009	0.0054	0.0039	0.0052	0.1135	0.0982	0.0054	0.0063	0.0061	0.0261	0.0077	0.0088	0.1987
7	rs77378040	19950795	1.25	0.0655389160366862	1.37	1.69431881237172	1.18557569937158	0.195724527824818	0.1229	0.0658	0.004	0.0054	0.0064	0.0034	0.0059	0.0149	0.1713	0.005	0.0046	0.0045	0.0882	0.009	0.0053	0.0038	0.0051	0.1137	0.0978	0.0054	0.0062	0.0061	0.0261	0.0084	0.0089	0.1988
7	rs28672121	19952472	1.25	0.0655389160366862	1.37	1.69431881237172	1.19606610308795	0.201144429922278	0.1229	0.0658	0.004	0.0054	0.0064	0.0034	0.006	0.0149	0.1714	0.005	0.0046	0.0045	0.0882	0.009	0.0053	0.0038	0.0051	0.1137	0.0977	0.0055	0.0062	0.0061	0.0261	0.0084	0.0089	0.1988
7	rs879661	19970658	1.25	0.0655389160366862	1.37	1.69431881237172	1.66165423595406	0.150343530873822	0.124	0.065	0.0039	0.0049	0.0064	0.0033	0.0067	0.015	0.1724	0.005	0.0047	0.0045	0.0878	0.0089	0.0054	0.0036	0.0046	0.1139	0.0967	0.0055	0.0061	0.0062	0.0259	0.0083	0.0089	0.1991
7	rs78383740	19974317	1.25	0.0655389160366862	1.37	1.69431881237172	1.70014230851629	0.104604167606527	0.1249	0.0651	0.0039	0.0048	0.0064	0.0032	0.0067	0.0151	0.1722	0.0049	0.0048	0.0045	0.088	0.0088	0.0053	0.0035	0.0045	0.1139	0.0966	0.0056	0.006	0.0062	0.0258	0.0083	0.009	0.1991
7	rs12670171	19975992	1.24	0.0764474044013007	1.37	1.69431881237172	1.74688390300081	0.109608712564774	0.1253	0.0651	0.0039	0.0048	0.0064	0.0032	0.0067	0.0151	0.1722	0.0049	0.0048	0.0045	0.0881	0.0088	0.0052	0.0035	0.0045	0.1139	0.0965	0.0056	0.006	0.006	0.0259	0.0083	0.009	0.1991
7	rs79286160	19977693	1.24	0.0764474044013007	1.37	1.69431881237172	1.71718362617347	0.066342698528096	0.1255	0.0652	0.0039	0.0047	0.0065	0.0031	0.0067	0.0151	0.1722	0.0049	0.0049	0.0045	0.088	0.0087	0.0052	0.0035	0.0046	0.1139	0.0965	0.0056	0.0059	0.006	0.0258	0.0083	0.009	0.199
7	rs12155469	19978770	1.24	0.0764474044013007	1.37	1.69431881237172	1.75112615311271	0.0608697093311226	0.1258	0.0652	0.0039	0.0047	0.0065	0.0031	0.0067	0.0151	0.1722	0.0049	0.0049	0.0044	0.088	0.0087	0.0052	0.0034	0.0045	0.1139	0.0965	0.0056	0.0059	0.0059	0.0257	0.0083	0.009	0.1989
7	rs77529110	19980241	1.24	0.0764474044013007	1.37	1.69431881237172	2.060625641149	0.0280365926626037	0.1274	0.0658	0.0039	0.0043	0.0066	0.0028	0.0066	0.0152	0.1725	0.0049	0.0047	0.0044	0.0877	0.0088	0.0053	0.0031	0.0041	0.1141	0.0966	0.0058	0.0056	0.0058	0.025	0.0083	0.0091	0.1985
7	rs7790654	19981460	1.23	0.0887081089854507	1.37	1.69431881237172	2.44103260507832	0.0151804088139187	0.1288	0.0663	0.0038	0.004	0.0067	0.0025	0.0066	0.0152	0.1728	0.0048	0.0046	0.0043	0.0876	0.0088	0.0053	0.0029	0.0037	0.1143	0.0967	0.0057	0.0054	0.0058	0.0244	0.0084	0.0092	0.1982
7	rs12700123	19985579	1.22	0.102418512327744	1.38	1.62425864340582	2.36701561398991	0.0208499575847958	0.1293	0.0666	0.0038	0.0039	0.0068	0.0024	0.0065	0.0151	0.1725	0.0048	0.0045	0.0045	0.0875	0.0089	0.0053	0.003	0.0038	0.1142	0.0968	0.0056	0.0054	0.0057	0.0245	0.0083	0.0091	0.1982
7	rs78507701	19986354	1.22	0.102418512327744	1.38	1.62425864340582	2.36127072314113	0.0172681254875055	0.1292	0.0666	0.0038	0.0039	0.0068	0.0024	0.0065	0.0151	0.1725	0.0048	0.0045	0.0045	0.0875	0.0089	0.0053	0.003	0.0038	0.1142	0.0968	0.0056	0.0054	0.0057	0.0245	0.0083	0.0091	0.1982
7	rs12700137	19997804	1.22	0.102418512327744	1.38	1.62425864340582	2.55278452980525	0.0246245546219409	0.129	0.0668	0.0039	0.0035	0.0068	0.0025	0.0066	0.0153	0.1729	0.0048	0.0045	0.0045	0.0876	0.0088	0.0052	0.0029	0.0037	0.1144	0.0971	0.0056	0.0054	0.0056	0.0242	0.0083	0.0091	0.1982
7	rs73684950	20007076	1.22	0.102418512327744	1.39	1.55595320949678	2.49653518975655	0.0178296231848064	0.1293	0.0671	0.0037	0.0035	0.0068	0.0024	0.0066	0.0153	0.1729	0.0048	0.0045	0.0045	0.0878	0.0089	0.005	0.0031	0.0036	0.1145	0.0972	0.0056	0.0054	0.0058	0.0241	0.0082	0.0089	0.1978
7	rs12668297	20007688	1.22	0.102418512327744	1.39	1.55595320949678	2.48306954837814	0.0276161393946916	0.1294	0.0671	0.0036	0.0035	0.0068	0.0024	0.0066	0.0153	0.1729	0.0048	0.0045	0.0044	0.088	0.0089	0.005	0.0031	0.0036	0.1145	0.0972	0.0056	0.0054	0.0058	0.0241	0.0081	0.0089	0.1976
7	rs78067121	20009460	1.22	0.102418512327744	1.39	1.55595320949678	2.41915375333849	0.0104049540046055	0.1297	0.0672	0.0036	0.0034	0.0068	0.0024	0.0066	0.0152	0.1726	0.0048	0.0044	0.0045	0.088	0.0089	0.0049	0.0031	0.0036	0.115	0.0971	0.0056	0.0054	0.0058	0.0239	0.0081	0.0089	0.1974
7	rs75042555	20012429	1.22	0.102418512327744	1.39	1.55595320949678	2.41974425992009	0.0117421898049741	0.1306	0.0673	0.0036	0.0033	0.0069	0.0024	0.0066	0.0151	0.1721	0.0047	0.0044	0.0045	0.0877	0.0088	0.0048	0.0031	0.0035	0.116	0.097	0.0056	0.0054	0.0057	0.0236	0.0081	0.009	0.1971
7	rs2108262	20018453	1.21	0.117675403133419	1.39	1.55595320949678	2.50094921544394	0.0158496618750186	0.1313	0.0674	0.0036	0.0032	0.0069	0.0024	0.0066	0.015	0.1717	0.0047	0.0044	0.0046	0.0878	0.0087	0.0046	0.0031	0.0034	0.1168	0.097	0.0056	0.0054	0.0058	0.0233	0.008	0.009	0.1968
7	rs10272790	20021151	1.21	0.117675403133419	1.4	1.48939427074937	2.11513541901001	0.0100339926587391	0.1314	0.0675	0.0036	0.0032	0.0069	0.0024	0.0064	0.015	0.1717	0.0047	0.0044	0.0046	0.0879	0.0087	0.0046	0.0031	0.0034	0.117	0.097	0.0056	0.0054	0.0058	0.0231	0.0079	0.009	0.1966
7	rs10280414	20022789	1.21	0.117675403133419	1.4	1.48939427074937	0.979388994725989	0.00398547738680075	0.1326	0.0694	0.0035	0.0031	0.0071	0.0023	0.0056	0.0146	0.172	0.0043	0.0045	0.004	0.0885	0.0085	0.0045	0.0032	0.0033	0.1191	0.0977	0.0057	0.0054	0.0062	0.0222	0.0071	0.0086	0.1942
7	rs73074691	20023787	1.2	0.134574322401564	1.4	1.48939427074937	0.866513280686151	0.00254549777088301	0.1333	0.0692	0.0035	0.0029	0.007	0.0023	0.0056	0.0144	0.1718	0.004	0.0045	0.0041	0.0888	0.0087	0.0048	0.0031	0.0033	0.1196	0.0975	0.0056	0.0052	0.0063	0.0226	0.007	0.0089	0.1932
7	rs73686304	20024441	1.2	0.134574322401564	1.39	1.55595320949678	0.856269840893648	0.00498347366020009	0.1335	0.0692	0.0035	0.0029	0.007	0.0023	0.0056	0.0144	0.1718	0.0039	0.0044	0.0041	0.0888	0.0087	0.0048	0.0031	0.0033	0.1197	0.0974	0.0056	0.0051	0.0063	0.0227	0.0069	0.009	0.1929
7	rs4721854	20026035	1.19	0.153209069243504	1.39	1.55595320949678	0.852572382869439	0.0084114672849878	0.1337	0.0685	0.0034	0.0029	0.0069	0.0022	0.0056	0.0141	0.1729	0.0038	0.0044	0.0041	0.0887	0.0089	0.0048	0.0031	0.0033	0.1211	0.0968	0.0055	0.0051	0.0063	0.0225	0.0067	0.0092	0.1925
7	rs2892968	20028880	1.19	0.153209069243504	1.39	1.55595320949678	1.00858286645956	0.0216304487048716	0.1336	0.0684	0.0034	0.0029	0.0067	0.0022	0.0057	0.014	0.1732	0.0037	0.0044	0.0041	0.0887	0.0089	0.0049	0.0031	0.0033	0.1212	0.0969	0.0056	0.005	0.0063	0.0228	0.0067	0.0094	0.1921
7	rs73686306	20030579	1.19	0.153209069243504	1.39	1.55595320949678	1.07295210801985	0.0438810977199951	0.1334	0.0683	0.0033	0.0029	0.0067	0.0022	0.0057	0.0139	0.1732	0.0037	0.0044	0.0042	0.0886	0.0088	0.0048	0.0032	0.0034	0.1213	0.0972	0.0056	0.005	0.0063	0.0228	0.0068	0.0094	0.1922
7	rs56132087	20030597	1.2	0.134574322401564	1.39	1.55595320949678	0.210913648015099	0.0209314623950504	0.1339	0.0683	0.0033	0.0029	0.0067	0.0022	0.0043	0.0141	0.1725	0.0039	0.0044	0.0041	0.0886	0.0088	0.0047	0.0032	0.0034	0.122	0.0972	0.0057	0.0052	0.0063	0.0231	0.0067	0.0094	0.1922
7	rs11982573	20033899	1.2	0.134574322401564	1.39	1.55595320949678	0.271524371476266	0.0183233797119681	0.1345	0.0682	0.0032	0.0028	0.0066	0.0022	0.0042	0.0138	0.1728	0.0039	0.0044	0.0041	0.0885	0.0087	0.0044	0.0031	0.0036	0.1227	0.0969	0.0057	0.0051	0.0061	0.0231	0.007	0.0095	0.192
7	rs73686312	20034040	1.2	0.134574322401564	1.39	1.55595320949678	0.309064591635633	0.0175290598208466	0.1345	0.0681	0.0032	0.0028	0.0067	0.0022	0.0041	0.0138	0.1728	0.0039	0.0045	0.0041	0.0883	0.0088	0.0044	0.0031	0.0036	0.1226	0.0969	0.0057	0.0051	0.0061	0.0231	0.0073	0.0095	0.192
7	rs4530935	20036179	1.2	0.134574322401564	1.39	1.55595320949678	0.324296497947411	0.00743609436313294	0.1347	0.0681	0.0032	0.0029	0.0067	0.0022	0.0042	0.0139	0.1727	0.0038	0.0044	0.004	0.088	0.0088	0.0044	0.0029	0.0037	0.1233	0.0971	0.0056	0.0051	0.006	0.0229	0.0073	0.0094	0.1919
7	rs17362860	20037912	1.2	0.134574322401564	1.39	1.55595320949678	0.344713401407434	0.00729159452439102	0.1349	0.0681	0.0032	0.0029	0.0067	0.0022	0.0043	0.0139	0.1727	0.0037	0.0044	0.004	0.0878	0.0089	0.0045	0.0028	0.0037	0.1238	0.0971	0.0055	0.0051	0.0059	0.023	0.0073	0.0094	0.1916
7	rs38157	20043654	1.2	0.134574322401564	1.39	1.55595320949678	0.4411007647848	0.00820628987940411	0.1351	0.0681	0.0032	0.003	0.0067	0.0022	0.0043	0.0139	0.1727	0.0037	0.0043	0.0038	0.087	0.0092	0.0045	0.0025	0.0039	0.125	0.0974	0.0054	0.0051	0.0057	0.0229	0.0074	0.0095	0.1909
7	rs38152	20047575	1.2	0.134574322401564	1.39	1.55595320949678	0.428553924573794	0.00421480322475834	0.1352	0.068	0.0032	0.003	0.0067	0.0021	0.0042	0.014	0.1726	0.0037	0.0042	0.0038	0.0871	0.0092	0.0045	0.0024	0.0039	0.1256	0.0974	0.0054	0.0051	0.0056	0.0229	0.0074	0.0095	0.1905
7	rs10246719	20051903	1.2	0.134574322401564	1.39	1.55595320949678	0.403716263111151	0.00358025681480751	0.1354	0.068	0.0032	0.0029	0.0067	0.0021	0.0042	0.014	0.1727	0.0036	0.0042	0.0038	0.087	0.0093	0.0045	0.0023	0.0039	0.1257	0.0974	0.0054	0.0051	0.0056	0.0228	0.0072	0.0094	0.1905
7	rs9639347	20052426	1.2	0.134574322401564	1.39	1.55595320949678	0.402015028089666	0.00410810071452174	0.1353	0.068	0.0032	0.0029	0.0067	0.0021	0.0042	0.014	0.1726	0.0036	0.0042	0.0038	0.087	0.0093	0.0045	0.0023	0.0039	0.1258	0.0976	0.0054	0.0051	0.0056	0.0228	0.0071	0.0094	0.1906
7	rs66926140	20062973	1.2	0.134574322401564	1.39	1.55595320949678	0.364050098526093	0.00407286083725782	0.1363	0.068	0.0033	0.0029	0.0067	0.0021	0.0042	0.0142	0.1724	0.0036	0.0041	0.0038	0.0866	0.0093	0.0045	0.0022	0.0039	0.1255	0.0978	0.0054	0.0052	0.0057	0.0224	0.0069	0.0094	0.1904
7	rs68109726	20067538	1.2	0.134574322401564	1.37	1.69431881237172	0.439500417347319	0.00340237842037429	0.1365	0.0681	0.003	0.0029	0.0067	0.0022	0.0043	0.0144	0.1727	0.0037	0.0041	0.0037	0.0862	0.0093	0.0045	0.0023	0.004	0.1252	0.0979	0.0054	0.0052	0.0058	0.0223	0.0069	0.0094	0.1904
7	rs38129	20071114	1.2	0.134574322401564	1.36	1.76614159413628	0.388312617301102	0.00174489209216735	0.1368	0.0681	0.003	0.0029	0.0067	0.0022	0.0043	0.0145	0.1726	0.0037	0.0041	0.0037	0.0858	0.0093	0.0045	0.0023	0.004	0.1252	0.0981	0.0055	0.0052	0.0057	0.0222	0.0068	0.0094	0.1904
7	rs17362999	20072606	1.2	0.134574322401564	1.36	1.76614159413628	0.325820498262445	0.00208147113529353	0.1369	0.0681	0.003	0.0029	0.0067	0.0022	0.0041	0.0146	0.1726	0.0037	0.0041	0.0038	0.0857	0.0093	0.0045	0.0023	0.004	0.1252	0.0981	0.0055	0.0052	0.0057	0.0222	0.0068	0.0093	0.1903
7	rs17363029	20076555	1.2	0.134574322401564	1.35	1.83973452191541	0.354366973824551	0.00276833514524313	0.1369	0.0681	0.0031	0.0029	0.0067	0.0023	0.0041	0.0149	0.1724	0.0037	0.004	0.0039	0.0854	0.0093	0.0045	0.0024	0.004	0.1252	0.0981	0.0055	0.0052	0.0058	0.0222	0.0068	0.0095	0.1901
7	rs7788897	20081431	1.2	0.134574322401564	1.34	1.91510480119379	0.307878494945261	0.00172289164738791	0.1372	0.0683	0.0032	0.0029	0.0068	0.0023	0.004	0.0151	0.1719	0.0037	0.004	0.0041	0.085	0.0093	0.0045	0.0025	0.0041	0.125	0.0978	0.0057	0.0054	0.0059	0.0222	0.0069	0.0096	0.1894
7	rs10280656	20082994	1.2	0.134574322401564	1.34	1.91510480119379	0.26414676064498	0.00137253430991809	0.1372	0.0682	0.0034	0.003	0.0068	0.0024	0.0038	0.0153	0.1718	0.0038	0.0041	0.0043	0.0845	0.0092	0.0045	0.0027	0.0042	0.1248	0.0977	0.0057	0.0055	0.0061	0.0221	0.0069	0.0098	0.1888
7	rs1035087	20083533	1.2	0.134574322401564	1.34	1.91510480119379	0.210432050478868	0.000673817357799585	0.1374	0.0679	0.0038	0.003	0.007	0.0026	0.0035	0.0158	0.1716	0.0039	0.0043	0.0046	0.0836	0.009	0.0045	0.003	0.0044	0.1245	0.0974	0.0058	0.0057	0.0065	0.022	0.007	0.01	0.1877
7	rs78012615	20091581	1.2	0.134574322401564	1.34	1.91510480119379	0.178409364829227	0.00318309897680004	0.1366	0.0677	0.0041	0.0032	0.0071	0.0028	0.0035	0.016	0.1718	0.0039	0.0045	0.005	0.0832	0.009	0.0049	0.0033	0.0044	0.123	0.0978	0.0059	0.0058	0.0068	0.0222	0.0071	0.0102	0.187
7	rs4721864	20093641	1.2	0.134574322401564	1.34	1.91510480119379	0.220099511644408	0.00423273037143087	0.1366	0.0676	0.0041	0.0032	0.0071	0.0029	0.0035	0.016	0.1718	0.0039	0.0044	0.0051	0.0831	0.009	0.0049	0.0033	0.0044	0.1229	0.0977	0.0059	0.0058	0.0069	0.0222	0.0073	0.0103	0.187
7	rs4721870	20104412	1.2	0.134574322401564	1.38	1.62425864340582	0.225900060217196	0.00502273721577215	0.1364	0.0676	0.0041	0.0032	0.0071	0.0029	0.0035	0.016	0.1718	0.0039	0.0045	0.0051	0.0836	0.009	0.0049	0.0033	0.0044	0.1219	0.0978	0.0059	0.0058	0.0069	0.0222	0.0073	0.0103	0.1869
7	rs76088666	20114509	1.2	0.134574322401564	1.39	1.55595320949678	0.19874908991839	0.00942194244073991	0.136	0.0674	0.0042	0.0033	0.0071	0.003	0.0035	0.0163	0.1715	0.0041	0.0046	0.0053	0.0833	0.0091	0.005	0.0035	0.0045	0.1218	0.0978	0.006	0.0059	0.0071	0.0222	0.0073	0.0101	0.1867
7	rs917895	20116408	1.2	0.134574322401564	1.39	1.55595320949678	0.169348220989852	0.00843729940266157	0.1357	0.0672	0.0042	0.0034	0.0072	0.0031	0.0036	0.0165	0.1713	0.0042	0.0047	0.0055	0.0829	0.0091	0.005	0.0036	0.0045	0.1214	0.0978	0.0061	0.006	0.0073	0.0224	0.0072	0.0101	0.1866
7	rs6976199	20118540	1.2	0.134574322401564	1.39	1.55595320949678	0.168570173745087	0.0112273387956379	0.1357	0.0669	0.0042	0.0034	0.0073	0.0032	0.0036	0.0165	0.1712	0.0043	0.0049	0.0056	0.0827	0.0092	0.0051	0.0037	0.0045	0.1214	0.0977	0.0063	0.0061	0.0075	0.0223	0.0072	0.0099	0.1862
7	rs4721877	20120813	1.2	0.134574322401564	1.39	1.55595320949678	0.171088648589577	0.0145937694185621	0.1358	0.0667	0.0042	0.0034	0.0073	0.0032	0.0036	0.0166	0.1713	0.0044	0.0049	0.0056	0.0825	0.0092	0.0052	0.0037	0.0045	0.1212	0.0977	0.0064	0.0063	0.0078	0.0222	0.0071	0.0098	0.1859
7	rs117549931	20124263	1.19	0.153209069243504	1.4	1.48939427074937	0.309856660511836	0.0800894066322641	0.1357	0.0667	0.0046	0.0032	0.0076	0.0033	0.0034	0.0172	0.1705	0.0046	0.0051	0.0064	0.0816	0.0095	0.0056	0.0038	0.0044	0.1197	0.098	0.0071	0.0069	0.0087	0.023	0.0071	0.0092	0.1836
7	rs7794813	20124501	1.18	0.173671271070618	1.4	1.48939427074937	0.493625905486199	0.15663600949477	0.1357	0.0667	0.0048	0.0031	0.0078	0.0034	0.0033	0.0174	0.1701	0.0047	0.0052	0.0067	0.0811	0.0096	0.0058	0.0038	0.0043	0.1189	0.0982	0.0075	0.0072	0.0092	0.0235	0.0071	0.0089	0.1825
7	rs7811906	20124541	1.18	0.173671271070618	1.4	1.48939427074937	0.502942965061501	0.167423667805137	0.1357	0.0666	0.0048	0.0031	0.0078	0.0035	0.0033	0.0174	0.17	0.0048	0.0052	0.0068	0.0808	0.0096	0.0058	0.0038	0.0043	0.119	0.0987	0.0073	0.0072	0.0092	0.0235	0.007	0.0088	0.1823
7	rs13246429	20124908	1.18	0.173671271070618	1.4	1.48939427074937	0.830689815273977	0.233354452593008	0.1346	0.0662	0.0049	0.0031	0.0078	0.0038	0.0033	0.0172	0.1716	0.0049	0.0054	0.0071	0.0808	0.0097	0.006	0.0038	0.0041	0.119	0.0997	0.008	0.0077	0.0098	0.0236	0.0069	0.0086	0.1789
7	rs7812288	20124977	1.18	0.173671271070618	1.4	1.48939427074937	0.926301926365763	0.237433968677813	0.1345	0.0661	0.0049	0.0031	0.0078	0.0039	0.0033	0.017	0.1719	0.0051	0.0054	0.0072	0.0808	0.0097	0.006	0.0038	0.0041	0.119	0.0999	0.0081	0.0078	0.0099	0.0236	0.0069	0.0086	0.1783
7	rs7780826	20125586	1.17	0.196050020118376	1.41	1.42457320662932	1.25130467456237	0.323110535645805	0.1347	0.0666	0.005	0.0027	0.0078	0.0038	0.003	0.0164	0.1732	0.0048	0.0055	0.0073	0.0793	0.0093	0.0061	0.0035	0.0033	0.1185	0.1006	0.0088	0.0082	0.01	0.0245	0.006	0.0084	0.1794
7	rs1156223	20126961	1.16	0.220431575918666	1.41	1.42457320662932	1.51803111873931	0.340999659973837	0.1349	0.0664	0.005	0.0026	0.0079	0.0037	0.0031	0.0161	0.1733	0.0047	0.0054	0.0072	0.0789	0.0092	0.006	0.0035	0.0029	0.1182	0.1017	0.0089	0.0085	0.01	0.025	0.0058	0.0082	0.1794
7	rs6959215	20128307	1.16	0.220431575918666	1.41	1.42457320662932	1.61202684232319	0.364691529659476	0.1349	0.0664	0.005	0.0026	0.0078	0.0036	0.003	0.016	0.1735	0.0047	0.0054	0.0072	0.0787	0.0091	0.006	0.0034	0.0029	0.1184	0.102	0.0089	0.0085	0.01	0.025	0.0057	0.0082	0.1795
7	rs56373412	20128426	1.16	0.220431575918666	1.41	1.42457320662932	1.60625997919371	0.355160200078183	0.135	0.0664	0.0049	0.0026	0.0078	0.0036	0.003	0.016	0.1735	0.0047	0.0054	0.0072	0.0787	0.0092	0.006	0.0034	0.0029	0.1184	0.102	0.0089	0.0085	0.01	0.0251	0.0057	0.0082	0.1795
7	rs6461479	20135214	1.16	0.220431575918666	1.42	1.36148099659693	1.70192778909221	0.335455983647688	0.135	0.0664	0.0049	0.0026	0.0078	0.0038	0.0031	0.016	0.1737	0.0047	0.0054	0.0071	0.0786	0.0091	0.006	0.0034	0.0029	0.1184	0.1021	0.009	0.0085	0.01	0.0251	0.0057	0.008	0.1796
7	rs7790023	20139921	1.16	0.220431575918666	1.42	1.36148099659693	1.80670706903502	0.315962096114256	0.1348	0.0664	0.0048	0.0027	0.0078	0.0038	0.0031	0.0159	0.1739	0.0047	0.0054	0.007	0.0787	0.009	0.0059	0.0034	0.0028	0.1184	0.1024	0.009	0.0085	0.0101	0.0251	0.0056	0.0079	0.1795
7	rs116905326	20143781	1.16	0.220431575918666	1.42	1.36148099659693	1.79813349982881	0.329449702406831	0.1349	0.0665	0.0049	0.0027	0.0077	0.0038	0.0031	0.0159	0.174	0.0047	0.0053	0.007	0.0787	0.009	0.0059	0.0034	0.0028	0.1183	0.1025	0.009	0.0085	0.0101	0.0251	0.0055	0.008	0.1795
7	rs62452969	20147102	1.16	0.220431575918666	1.42	1.36148099659693	1.87471237933671	0.348680468442254	0.1349	0.0665	0.0049	0.0027	0.0076	0.0038	0.0031	0.0157	0.1742	0.0046	0.0053	0.007	0.0785	0.0089	0.0059	0.0033	0.0028	0.1185	0.1029	0.009	0.0085	0.0101	0.025	0.0054	0.008	0.1795
7	rs1107488	20152343	1.16	0.220431575918666	1.42	1.36148099659693	2.04628868763424	0.401702735965235	0.135	0.0665	0.005	0.0027	0.0076	0.0037	0.0031	0.0155	0.1745	0.0046	0.0053	0.0071	0.0782	0.0088	0.0058	0.0033	0.0027	0.1186	0.1034	0.009	0.0086	0.0101	0.025	0.0053	0.008	0.1794
7	rs117012278	20153317	1.16	0.220431575918666	1.42	1.36148099659693	1.88134261889898	0.311743930993851	0.1349	0.0665	0.005	0.0027	0.0074	0.0037	0.003	0.0153	0.175	0.0045	0.0052	0.007	0.0785	0.0087	0.0058	0.0033	0.0027	0.1189	0.1037	0.009	0.0085	0.0099	0.025	0.0051	0.008	0.1795
7	rs17454381	20155039	1.16	0.220431575918666	1.42	1.36148099659693	1.75218727615186	0.252508831443636	0.1347	0.0664	0.005	0.0027	0.0072	0.0036	0.003	0.015	0.1758	0.0044	0.005	0.0068	0.079	0.0086	0.0057	0.0032	0.0026	0.1196	0.1044	0.0088	0.0084	0.0097	0.025	0.0048	0.0079	0.1795
7	rs58967321	20155264	1.16	0.220431575918666	1.42	1.36148099659693	1.76142849098939	0.25975738187356	0.1348	0.0664	0.0049	0.0027	0.0071	0.0036	0.003	0.0149	0.1761	0.0044	0.0049	0.0067	0.0793	0.0086	0.0056	0.0031	0.0026	0.1196	0.1047	0.0088	0.0084	0.0097	0.0251	0.0047	0.0078	0.1794
7	rs60323240	20158556	1.15	0.246899131395369	1.43	1.30010819984047	1.585417241581	0.228532937720587	0.1345	0.0663	0.0049	0.0028	0.0069	0.0033	0.003	0.0144	0.1765	0.0042	0.0046	0.0062	0.0801	0.0083	0.0056	0.003	0.0026	0.1204	0.1059	0.0086	0.0084	0.0094	0.0252	0.0043	0.0077	0.1797
7	rs73683382	20166900	1.15	0.246899131395369	1.42	1.36148099659693	1.56671192445461	0.243539869131469	0.1345	0.0662	0.0049	0.0028	0.0068	0.0033	0.003	0.0143	0.1769	0.0041	0.0046	0.0059	0.0806	0.0083	0.0056	0.003	0.0026	0.1206	0.1059	0.0085	0.0083	0.0093	0.0252	0.0043	0.0077	0.1797
7	rs17150335	20168351	1.15	0.246899131395369	1.45	1.18248085352797	1.66989036325476	0.269367963346765	0.1344	0.0662	0.0049	0.0028	0.0068	0.0033	0.003	0.0143	0.1769	0.0041	0.0046	0.0059	0.0805	0.0083	0.0056	0.003	0.0026	0.1202	0.1059	0.0085	0.0083	0.0094	0.0255	0.0043	0.0076	0.1799
7	rs78224907	20170831	1.15	0.246899131395369	1.45	1.18248085352797	1.64813255630193	0.239315944137995	0.1345	0.0662	0.0049	0.0028	0.0068	0.0032	0.003	0.0143	0.177	0.0041	0.0046	0.0058	0.0806	0.0082	0.0056	0.0031	0.0025	0.1204	0.106	0.0085	0.0083	0.0094	0.0256	0.0042	0.0076	0.1797
7	rs2390256	20177882	1.15	0.246899131395369	1.46	1.12620512571235	1.69080556434955	0.355285144548908	0.1346	0.0664	0.0049	0.0028	0.0067	0.0031	0.003	0.0142	0.177	0.0041	0.0045	0.0058	0.0813	0.0081	0.0057	0.0031	0.0024	0.1203	0.1062	0.0084	0.0082	0.0093	0.0257	0.0041	0.0074	0.1799
7	rs3735615	20180717	1.15	0.246899131395369	1.46	1.12620512571235	2.06421506126631	0.478274530352537	0.1346	0.0664	0.0049	0.0031	0.0065	0.0031	0.0029	0.0141	0.177	0.004	0.0044	0.0057	0.0817	0.008	0.0059	0.0032	0.0023	0.1198	0.1062	0.0084	0.008	0.0094	0.0258	0.004	0.0073	0.1799
7	rs10231585	20182020	1.15	0.246899131395369	1.46	1.12620512571235	1.99315543459907	0.430821159735857	0.1347	0.0665	0.005	0.0032	0.0064	0.0032	0.0029	0.0141	0.1766	0.0042	0.0045	0.0057	0.0819	0.0081	0.006	0.0034	0.0023	0.119	0.1064	0.0084	0.0077	0.0095	0.0258	0.0041	0.0074	0.1801
7	rs6959902	20182844	1.15	0.246899131395369	1.53	0.778525311864042	2.01448632440818	0.388315404183085	0.1348	0.0665	0.005	0.0033	0.0064	0.0033	0.0029	0.0136	0.1763	0.0042	0.0045	0.0057	0.0818	0.0081	0.006	0.0034	0.0023	0.1192	0.1065	0.0084	0.0077	0.0095	0.026	0.0041	0.0073	0.1804
7	rs55876692	20184941	1.15	0.246899131395369	1.54	0.735299729443272	2.04740756575868	0.278620938602695	0.1347	0.0658	0.005	0.0034	0.0065	0.0034	0.0029	0.0133	0.1761	0.0043	0.0044	0.0056	0.0819	0.0079	0.006	0.0034	0.0024	0.1196	0.1072	0.0083	0.0077	0.0095	0.0259	0.004	0.0074	0.1805
7	rs61603757	20187688	1.15	0.246899131395369	1.58	0.577869115575703	1.97709662314443	0.236770881567235	0.1347	0.0657	0.0049	0.0033	0.0065	0.0034	0.003	0.0132	0.1762	0.0043	0.0044	0.0056	0.0818	0.0079	0.006	0.0035	0.0024	0.1196	0.1072	0.0083	0.0077	0.0094	0.0258	0.004	0.0074	0.1806
7	rs117515889	20194732	1.15	0.246899131395369	1.59	0.542287549749139	2.00325592452485	0.233354452593008	0.1347	0.0657	0.005	0.0033	0.0065	0.0035	0.003	0.0131	0.1761	0.0043	0.0044	0.0056	0.0819	0.008	0.006	0.0035	0.0024	0.1197	0.1072	0.0081	0.0077	0.0096	0.0256	0.0041	0.0074	0.1806
7	rs975263	20198440	1.15	0.246899131395369	1.59	0.542287549749139	1.96207424936151	0.262035722368887	0.1347	0.0656	0.005	0.0034	0.0064	0.0035	0.003	0.0131	0.1761	0.0043	0.0044	0.0056	0.082	0.008	0.006	0.0035	0.0025	0.1197	0.1072	0.0081	0.0077	0.0096	0.0255	0.0042	0.0074	0.1806
7	rs4721888	20201395	1.15	0.246899131395369	1.59	0.542287549749139	1.87026048046207	0.221254179915476	0.1347	0.0656	0.005	0.0034	0.0065	0.0035	0.003	0.0131	0.1761	0.0043	0.0044	0.0056	0.0818	0.008	0.006	0.0035	0.0025	0.1197	0.1071	0.008	0.0077	0.0095	0.0257	0.0042	0.0074	0.1806
7	rs3114446	20216348	1.15	0.246899131395369	1.59	0.542287549749139	1.72847197260075	0.224612420923596	0.135	0.0653	0.0051	0.0034	0.0065	0.0036	0.003	0.0128	0.1758	0.0042	0.0043	0.0057	0.0816	0.0079	0.0062	0.0037	0.0026	0.1199	0.1073	0.0078	0.0077	0.0095	0.0255	0.0043	0.0075	0.1804
7	rs78739193	20218046	1.15	0.246899131395369	1.6	0.508176723760061	1.69835748731702	0.225481738887739	0.135	0.0653	0.0051	0.0034	0.0065	0.0036	0.003	0.0128	0.1757	0.0042	0.0043	0.0057	0.0816	0.0079	0.0063	0.0037	0.0026	0.1198	0.1074	0.0078	0.0078	0.0095	0.0255	0.0043	0.0075	0.1804
7	rs3095222	20224363	1.15	0.246899131395369	1.59	0.542287549749139	1.52944122678886	0.252057947031788	0.135	0.0654	0.0052	0.0033	0.0065	0.0037	0.003	0.0126	0.1748	0.0042	0.0044	0.0058	0.0816	0.008	0.0064	0.0037	0.0026	0.12	0.1076	0.0078	0.0078	0.0094	0.0256	0.0045	0.0075	0.1802
7	rs74340919	20228512	1.15	0.246899131395369	1.57	0.614941920479678	1.42847346998898	0.251156942551563	0.135	0.0654	0.0052	0.0033	0.0065	0.0037	0.003	0.0125	0.1748	0.0042	0.0045	0.0058	0.0816	0.008	0.0064	0.0037	0.0026	0.12	0.1077	0.0078	0.0077	0.0094	0.0255	0.0045	0.0074	0.1802
7	rs79299445	20231792	1.15	0.246899131395369	1.56	0.653525583231	1.36219982236511	0.258734163767091	0.135	0.0654	0.0052	0.0033	0.0065	0.0037	0.003	0.0125	0.1748	0.0042	0.0045	0.0058	0.0817	0.008	0.0064	0.0037	0.0026	0.12	0.1078	0.0077	0.0077	0.0094	0.0255	0.0046	0.0074	0.1801
7	rs28715043	20245873	1.15	0.246899131395369	1.56	0.653525583231	1.25834752361009	0.257598741761976	0.1349	0.0654	0.0052	0.0033	0.0064	0.0038	0.0031	0.0122	0.1749	0.0041	0.0045	0.0058	0.0818	0.008	0.0063	0.0038	0.0027	0.1202	0.1079	0.0077	0.0077	0.0093	0.0255	0.0046	0.0074	0.1803
7	rs17454934	20251069	1.15	0.246899131395369	1.56	0.653525583231	1.39421252564067	0.267988377979886	0.1349	0.0654	0.0052	0.0033	0.0064	0.0038	0.0031	0.0122	0.1749	0.0041	0.0045	0.0058	0.0818	0.0079	0.0063	0.0038	0.0027	0.1202	0.1079	0.0077	0.0076	0.0094	0.0253	0.0046	0.0074	0.1803
7	rs118092770	20258979	1.15	0.246899131395369	1.56	0.653525583231	1.36607706223973	0.273635470644432	0.1348	0.0654	0.0053	0.0033	0.0063	0.0039	0.0031	0.0121	0.1749	0.004	0.0045	0.0058	0.082	0.008	0.0064	0.0038	0.0028	0.1201	0.1079	0.0076	0.0075	0.0094	0.0253	0.0046	0.0074	0.1804
7	rs80259660	20265507	1.15	0.246899131395369	1.56	0.653525583231	1.34499638160168	0.267988377979886	0.1347	0.0652	0.0053	0.0033	0.0063	0.004	0.0031	0.012	0.1749	0.0041	0.0046	0.0058	0.0821	0.008	0.0064	0.0039	0.0028	0.1201	0.108	0.0076	0.0074	0.0094	0.0253	0.0046	0.0075	0.1804
7	rs78546184	20270866	1.16	0.220431575918666	1.55	0.693638871087907	1.30635278482748	0.265693967193314	0.1345	0.0652	0.0054	0.0034	0.0062	0.0041	0.0032	0.0117	0.1748	0.0041	0.0046	0.0057	0.0823	0.0081	0.0064	0.0039	0.0029	0.1199	0.108	0.0075	0.0073	0.0094	0.0254	0.0046	0.0076	0.1804
7	rs12532063	20273576	1.16	0.220431575918666	1.55	0.693638871087907	1.28610133036287	0.258393372625069	0.1344	0.0652	0.0054	0.0034	0.0062	0.0042	0.0032	0.0116	0.1747	0.0041	0.0046	0.0057	0.0824	0.0081	0.0064	0.004	0.003	0.1198	0.108	0.0074	0.0072	0.0094	0.0254	0.0046	0.0077	0.1805
7	rs78618220	20273923	1.16	0.220431575918666	1.55	0.693638871087907	1.27559563478039	0.250819328992232	0.1343	0.0652	0.0054	0.0034	0.0062	0.0042	0.0032	0.0116	0.1747	0.0041	0.0046	0.0057	0.0824	0.0081	0.0064	0.004	0.003	0.1198	0.108	0.0074	0.0072	0.0094	0.0254	0.0046	0.0077	0.1805
7	rs6959120	20276110	1.16	0.220431575918666	1.55	0.693638871087907	1.18034402551681	0.23467504402318	0.1339	0.0653	0.0055	0.0034	0.0061	0.0043	0.0033	0.0112	0.1747	0.0039	0.0046	0.0057	0.0827	0.0083	0.0064	0.0041	0.0031	0.1199	0.1079	0.0072	0.007	0.0093	0.0254	0.0046	0.0078	0.181
7	rs7806550	20278642	1.15	0.246899131395369	1.55	0.693638871087907	1.13294634664483	0.224612420923596	0.1333	0.0655	0.0055	0.0034	0.0059	0.0045	0.0034	0.0106	0.1747	0.0036	0.0047	0.0057	0.0831	0.0086	0.0064	0.0042	0.0032	0.1199	0.1078	0.007	0.0067	0.0092	0.0254	0.0046	0.0079	0.1817
7	rs75698675	20279846	1.15	0.246899131395369	1.54	0.735299729443272	1.14823729557671	0.234014448019754	0.133	0.0656	0.0055	0.0034	0.0058	0.0046	0.0034	0.0103	0.1747	0.0035	0.0047	0.0057	0.083	0.0086	0.0065	0.0042	0.0033	0.1192	0.108	0.0069	0.0066	0.0091	0.0257	0.0046	0.008	0.1823
7	rs2041015	20281553	1.15	0.246899131395369	1.54	0.735299729443272	1.23679769770778	0.257258421026637	0.1329	0.0652	0.0056	0.0035	0.0057	0.0047	0.0035	0.01	0.1746	0.0034	0.0048	0.0058	0.0832	0.0088	0.0066	0.0043	0.0033	0.1196	0.1076	0.0068	0.0066	0.0092	0.0257	0.0046	0.0081	0.1824
7	rs2214938	20282203	1.15	0.246899131395369	1.53	0.778525311864042	1.22784547548978	0.255445767887816	0.1328	0.0652	0.0056	0.0035	0.0057	0.0047	0.0035	0.0099	0.1744	0.0035	0.0048	0.0058	0.083	0.0089	0.0066	0.0043	0.0034	0.1198	0.1076	0.0068	0.0066	0.0092	0.0257	0.0046	0.0081	0.1824
7	rs11983202	20282736	1.15	0.246899131395369	1.53	0.778525311864042	1.14823729557671	0.22831455349627	0.1326	0.0651	0.0055	0.0035	0.0056	0.0047	0.0036	0.0098	0.1742	0.0035	0.0049	0.0058	0.0829	0.0089	0.0066	0.0044	0.0034	0.12	0.1077	0.0068	0.0066	0.0092	0.0258	0.0046	0.0081	0.1825
7	rs111702699	20287336	1.15	0.246899131395369	1.53	0.778525311864042	0.700841023166401	0.0879713630836043	0.1301	0.0649	0.0057	0.0033	0.0061	0.0051	0.0038	0.0102	0.1753	0.0036	0.0057	0.0056	0.0829	0.0097	0.0068	0.0044	0.0037	0.1215	0.1075	0.0069	0.0061	0.0085	0.0264	0.0047	0.0084	0.1794
7	rs79523374	20287637	1.15	0.246899131395369	1.53	0.778525311864042	0.680403934493636	0.0789773617711192	0.1299	0.0648	0.0057	0.0032	0.0061	0.0051	0.0038	0.0103	0.1754	0.0036	0.0057	0.0056	0.0829	0.0097	0.0068	0.0045	0.0037	0.1216	0.1075	0.0069	0.0061	0.0085	0.0264	0.0047	0.0085	0.1791
7	rs117402093	20288180	1.15	0.246899131395369	1.53	0.778525311864042	0.665992924176065	0.0647684788604892	0.1295	0.0648	0.0057	0.0032	0.0062	0.0052	0.0039	0.0103	0.1756	0.0036	0.0059	0.0056	0.083	0.0098	0.0067	0.0045	0.0038	0.1217	0.1077	0.0069	0.006	0.0084	0.0265	0.0047	0.0085	0.1786
7	rs11763270	20297926	1.14	0.275532638758866	1.51	0.869735485018148	0.597006748894436	0.0420571097345026	0.1283	0.0647	0.0058	0.0031	0.0065	0.0053	0.0039	0.0106	0.1762	0.0037	0.0062	0.0055	0.083	0.0101	0.0068	0.0044	0.0039	0.1223	0.1076	0.0069	0.0058	0.008	0.0268	0.0047	0.0087	0.1773
7	rs73683436	20308422	1.14	0.275532638758866	1.51	0.869735485018148	0.521312679036328	0.0303777869732821	0.1276	0.0647	0.0057	0.0031	0.0066	0.0054	0.0039	0.0107	0.1768	0.0038	0.0061	0.0056	0.083	0.0102	0.0068	0.0044	0.004	0.1227	0.1073	0.0069	0.0058	0.0079	0.0269	0.0047	0.0088	0.1767
7	rs74488915	20308751	1.14	0.275532638758866	1.5	0.917750694748585	0.529448214713355	0.031754780831074	0.1276	0.0646	0.0057	0.0031	0.0066	0.0054	0.0039	0.0107	0.1768	0.0038	0.0062	0.0056	0.083	0.0102	0.0068	0.0044	0.004	0.1227	0.1073	0.0069	0.0058	0.0079	0.0269	0.0047	0.0088	0.1767
7	rs117419026	20309452	1.14	0.275532638758866	1.5	0.917750694748585	0.535100513138099	0.0324538657468023	0.1275	0.0646	0.0057	0.0031	0.0066	0.0054	0.0039	0.0107	0.1769	0.0038	0.0062	0.0056	0.083	0.0102	0.0068	0.0044	0.004	0.1227	0.1073	0.0069	0.0058	0.0079	0.0269	0.0047	0.0088	0.1766
7	rs117672349	20312279	1.14	0.275532638758866	1.5	0.917750694748585	0.577413903987911	0.038894318141909	0.1275	0.0645	0.0057	0.003	0.0068	0.0054	0.0039	0.0107	0.1771	0.0038	0.0062	0.0056	0.0828	0.0103	0.0068	0.0044	0.004	0.1226	0.1074	0.0069	0.0058	0.0079	0.027	0.0047	0.0089	0.1763
7	rs78228813	20320303	1.14	0.275532638758866	1.5	0.917750694748585	0.674883851459923	0.0280365926626037	0.1273	0.0642	0.0057	0.0029	0.007	0.0054	0.0039	0.0108	0.1775	0.0039	0.0064	0.0057	0.0824	0.0105	0.0067	0.0044	0.004	0.1225	0.1077	0.0069	0.0057	0.0079	0.027	0.0047	0.0092	0.1757
7	rs2529033	20320305	1.14	0.275532638758866	1.5	0.917750694748585	0.674811353520957	0.0280365926626037	0.1273	0.0642	0.0057	0.0029	0.007	0.0054	0.0039	0.0108	0.1775	0.0039	0.0064	0.0057	0.0824	0.0105	0.0067	0.0044	0.004	0.1225	0.1077	0.0069	0.0057	0.0079	0.027	0.0047	0.0092	0.1757
7	rs17142671	20324950	1.14	0.275532638758866	1.5	0.917750694748585	0.746306640218367	0.0626047830630226	0.1272	0.064	0.0057	0.0028	0.0071	0.0054	0.0039	0.011	0.1776	0.0038	0.0064	0.0057	0.0823	0.0105	0.0067	0.0044	0.004	0.1226	0.1078	0.0069	0.0057	0.0079	0.027	0.0047	0.0093	0.1754
7	rs78251760	20331581	1.14	0.275532638758866	1.5	0.917750694748585	0.818103246667806	0.068838382882819	0.1273	0.064	0.0057	0.0028	0.0072	0.0054	0.0038	0.011	0.1776	0.0039	0.0065	0.0058	0.0823	0.0106	0.0067	0.0044	0.004	0.1224	0.1076	0.0069	0.0057	0.0079	0.0271	0.0048	0.0095	0.175
7	rs79625973	20331802	1.14	0.275532638758866	1.5	0.917750694748585	0.825059216447776	0.0684894613515642	0.1274	0.064	0.0057	0.0027	0.0072	0.0054	0.0038	0.011	0.1776	0.0039	0.0065	0.0058	0.0823	0.0106	0.0067	0.0044	0.004	0.1224	0.1076	0.007	0.0057	0.0079	0.0271	0.0048	0.0095	0.1749
7	rs12700170	20335193	1.14	0.275532638758866	1.5	0.917750694748585	0.824346650690083	0.0533212210170156	0.1274	0.064	0.0057	0.0027	0.0072	0.0054	0.0038	0.011	0.1776	0.0039	0.0065	0.0059	0.0824	0.0107	0.0067	0.0044	0.004	0.1222	0.1076	0.007	0.0056	0.0079	0.0272	0.0048	0.0096	0.1748
7	rs11975272	20335488	1.14	0.275532638758866	1.5	0.917750694748585	0.820787783956907	0.0505945494654554	0.1274	0.064	0.0057	0.0027	0.0072	0.0054	0.0038	0.011	0.1776	0.0039	0.0066	0.0059	0.0824	0.0107	0.0067	0.0044	0.004	0.1222	0.1076	0.007	0.0056	0.0079	0.0272	0.0048	0.0096	0.1748
7	rs17142692	20338424	1.14	0.275532638758866	1.53	0.778525311864042	0.847519519811074	0.0867394334356721	0.1276	0.0639	0.0058	0.0028	0.0073	0.0055	0.0038	0.011	0.1777	0.0039	0.0066	0.0059	0.0824	0.0107	0.0067	0.0045	0.0041	0.1223	0.1074	0.0069	0.0056	0.0079	0.0271	0.0048	0.0096	0.1743
7	rs117758892	20338737	1.14	0.275532638758866	1.53	0.778525311864042	0.863362161884112	0.0910814379622124	0.1277	0.0639	0.0058	0.0028	0.0073	0.0056	0.0039	0.0109	0.1778	0.0039	0.0066	0.0059	0.0825	0.0107	0.0067	0.0045	0.0041	0.1223	0.1073	0.0069	0.0056	0.0079	0.0269	0.0048	0.0095	0.174
7	rs73084574	20344126	1.14	0.275532638758866	1.55	0.693638871087907	0.673869199113757	0.152525884493987	0.1279	0.0638	0.006	0.0034	0.0076	0.0064	0.0047	0.011	0.1783	0.0044	0.007	0.0061	0.0837	0.0109	0.007	0.005	0.0046	0.122	0.1061	0.0068	0.0051	0.0077	0.0261	0.0052	0.0094	0.1696
7	rs17142700	20344650	1.14	0.275532638758866	1.51	0.869735485018148	0.661028619299925	0.146950423744649	0.1279	0.0638	0.006	0.0034	0.0076	0.0065	0.0047	0.011	0.1784	0.0044	0.007	0.0062	0.0838	0.0109	0.007	0.0051	0.0047	0.122	0.106	0.0067	0.0051	0.0077	0.0261	0.0053	0.0094	0.1692
7	rs3114431	20347570	1.14	0.275532638758866	1.51	0.869735485018148	0.63342723962577	0.185952958339467	0.1276	0.064	0.0062	0.0035	0.0077	0.0065	0.0048	0.0111	0.1787	0.0045	0.0071	0.0062	0.084	0.011	0.007	0.0052	0.0047	0.1218	0.1055	0.0067	0.0051	0.0076	0.0262	0.0053	0.0094	0.1685
7	rs990528	20351817	1.14	0.275532638758866	1.51	0.869735485018148	0.571219197586383	0.241758495810501	0.1274	0.0639	0.0062	0.0035	0.0077	0.0065	0.0049	0.0112	0.1794	0.0046	0.0072	0.0062	0.0841	0.0111	0.007	0.0054	0.0048	0.122	0.105	0.0067	0.0051	0.0076	0.026	0.0054	0.0094	0.1677
7	rs3114433	20355038	1.14	0.275532638758866	1.51	0.869735485018148	0.510940940647383	0.292206632606376	0.1274	0.0638	0.0062	0.0035	0.0078	0.0064	0.005	0.0112	0.1797	0.0047	0.0073	0.0062	0.0846	0.0112	0.0068	0.0055	0.0049	0.1222	0.1042	0.0066	0.005	0.0076	0.0259	0.0055	0.0095	0.1672
7	rs206189	20359875	1.14	0.275532638758866	1.5	0.917750694748585	0.437666521594408	0.334350420088052	0.1275	0.0635	0.0062	0.0035	0.0079	0.0064	0.005	0.0113	0.1788	0.0048	0.0073	0.0063	0.0846	0.0114	0.0067	0.0055	0.0049	0.123	0.1041	0.0065	0.005	0.0076	0.0259	0.0057	0.0096	0.1666
7	rs117823869	20361235	1.14	0.275532638758866	1.5	0.917750694748585	0.455210847352325	0.361799479870693	0.1275	0.0635	0.0062	0.0035	0.0079	0.0064	0.005	0.0113	0.1789	0.0048	0.0073	0.0064	0.0846	0.0114	0.0067	0.0055	0.0049	0.123	0.1041	0.0065	0.005	0.0076	0.0259	0.0057	0.0095	0.1665
7	rs35022473	20364992	1.15	0.246899131395369	1.49	0.967391925764805	0.487315824256311	0.369610304469639	0.1276	0.0632	0.0061	0.0035	0.008	0.0064	0.0049	0.0113	0.1791	0.0047	0.0073	0.0066	0.0847	0.0114	0.0066	0.0056	0.005	0.123	0.1041	0.0065	0.0049	0.0077	0.0261	0.0058	0.0095	0.1662
7	rs6974002	20366528	1.15	0.246899131395369	1.49	0.967391925764805	0.473829925718099	0.316203641319812	0.1277	0.0631	0.0061	0.0035	0.008	0.0064	0.0049	0.0114	0.1792	0.0047	0.0073	0.0066	0.0848	0.0114	0.0066	0.0056	0.005	0.1232	0.1039	0.0065	0.0049	0.0077	0.0258	0.0059	0.0096	0.1662
7	rs62456082	20370231	1.15	0.246899131395369	1.49	0.967391925764805	0.437075750124292	0.351791456721756	0.1269	0.0633	0.0059	0.0034	0.0084	0.0063	0.0047	0.0121	0.1787	0.0051	0.0078	0.0069	0.083	0.0115	0.0066	0.0054	0.005	0.1218	0.1035	0.0066	0.0047	0.0076	0.0261	0.0066	0.0093	0.1684
7	rs17455437	20371870	1.15	0.246899131395369	1.49	0.967391925764805	0.477523341538359	0.462357022228714	0.1263	0.0626	0.0058	0.0035	0.0084	0.0059	0.0045	0.0122	0.1799	0.0051	0.0081	0.007	0.0825	0.0112	0.0066	0.005	0.0051	0.1216	0.1034	0.0065	0.0046	0.0075	0.0261	0.007	0.009	0.1702
7	rs206201	20372019	1.15	0.246899131395369	1.49	0.967391925764805	0.481354486477396	0.460880375432079	0.1263	0.0627	0.0058	0.0035	0.0084	0.0059	0.0044	0.0122	0.1801	0.0051	0.0082	0.007	0.0825	0.0112	0.0066	0.005	0.0051	0.1214	0.1033	0.0065	0.0046	0.0075	0.0261	0.007	0.009	0.1702
7	rs17364645	20373632	1.15	0.246899131395369	1.49	0.967391925764805	0.462954898608808	0.396925592817307	0.1263	0.0627	0.0057	0.0035	0.0084	0.0059	0.0044	0.0122	0.1802	0.0051	0.0082	0.007	0.0825	0.0112	0.0066	0.005	0.0052	0.1214	0.1033	0.0065	0.0046	0.0075	0.0261	0.0071	0.009	0.1703
7	rs76089259	20376245	1.15	0.246899131395369	1.49	0.967391925764805	0.47370705175521	0.442859865769629	0.126	0.0628	0.0057	0.0035	0.0084	0.0058	0.0044	0.0122	0.1805	0.0051	0.0082	0.007	0.0824	0.011	0.0066	0.005	0.0052	0.1213	0.1033	0.0064	0.0045	0.0075	0.0262	0.0071	0.0088	0.1706
7	rs58835621	20383814	1.15	0.246899131395369	1.49	0.967391925764805	0.464900885883443	0.424375768382391	0.1258	0.0629	0.0057	0.0036	0.0084	0.0058	0.0044	0.0122	0.1808	0.005	0.0082	0.0071	0.0823	0.0109	0.0066	0.0049	0.0052	0.1212	0.1034	0.0063	0.0045	0.0075	0.0263	0.0072	0.0086	0.1709
7	rs117773972	20388083	1.15	0.246899131395369	1.49	0.967391925764805	0.480055178693671	0.453649423986381	0.1257	0.0629	0.0057	0.0036	0.0084	0.0057	0.0044	0.0123	0.1809	0.005	0.0081	0.0071	0.0823	0.0109	0.0066	0.0049	0.0052	0.1212	0.1033	0.0063	0.0045	0.0075	0.0263	0.0072	0.0086	0.171
7	rs9654959	20395186	1.14	0.275532638758866	1.49	0.967391925764805	0.499281704020484	0.449778600898753	0.1254	0.0628	0.0057	0.0036	0.0083	0.0056	0.0043	0.0123	0.1811	0.005	0.0081	0.0071	0.0821	0.0108	0.0065	0.0049	0.0053	0.1214	0.1032	0.0063	0.0046	0.0075	0.0264	0.0072	0.0086	0.1713
7	rs7793190	20407356	1.14	0.275532638758866	1.48	1.01867282088958	0.497015663907302	0.402608285225537	0.1251	0.0628	0.0056	0.0036	0.0083	0.0055	0.0042	0.0124	0.1816	0.005	0.0081	0.0071	0.0818	0.0107	0.0066	0.0048	0.0055	0.1216	0.103	0.0063	0.0046	0.0075	0.0264	0.0073	0.0085	0.1718
7	rs75507122	20409559	1.14	0.275532638758866	1.48	1.01867282088958	0.499407740457333	0.432007840536817	0.125	0.063	0.0056	0.0036	0.0083	0.0055	0.0042	0.0124	0.1816	0.005	0.0081	0.0071	0.0818	0.0107	0.0066	0.0048	0.0055	0.1215	0.103	0.0063	0.0046	0.0075	0.0264	0.0073	0.0085	0.1719
7	rs13233149	20411514	1.14	0.275532638758866	1.49	0.967391925764805	0.459014387229222	0.323961777495971	0.125	0.063	0.0056	0.0036	0.0083	0.0055	0.0042	0.0124	0.1817	0.005	0.0081	0.0071	0.0817	0.0106	0.0066	0.0048	0.0055	0.1216	0.103	0.0063	0.0046	0.0075	0.0264	0.0073	0.0085	0.172
7	rs2107129	20412200	1.14	0.275532638758866	1.48	1.01867282088958	0.474998000617093	0.323961777495971	0.1248	0.063	0.0057	0.0036	0.0083	0.0055	0.0042	0.0124	0.1817	0.005	0.0081	0.0071	0.0816	0.0107	0.0066	0.0048	0.0054	0.1217	0.1029	0.0063	0.0046	0.0076	0.0264	0.0074	0.0086	0.1719
7	rs16872535	20414854	1.14	0.275532638758866	1.48	1.01867282088958	0.491247220013099	0.3655730132301	0.1247	0.0631	0.0057	0.0036	0.0083	0.0055	0.0041	0.0124	0.1819	0.005	0.0081	0.0071	0.0818	0.0106	0.0065	0.0048	0.0054	0.1217	0.1028	0.0063	0.0046	0.0076	0.0264	0.0074	0.0087	0.1719
7	rs3807947	20424889	1.14	0.275532638758866	1.48	1.01867282088958	0.414401805179533	0.366959417921597	0.1244	0.0632	0.0056	0.0036	0.0082	0.0053	0.004	0.0123	0.1823	0.0051	0.0079	0.0071	0.0819	0.0104	0.0065	0.0047	0.0054	0.1222	0.1027	0.0063	0.0046	0.0076	0.0259	0.0076	0.0089	0.1723
7	rs77254950	20426688	1.14	0.275532638758866	1.48	1.01867282088958	0.419767949697925	0.38677881933423	0.1244	0.0632	0.0056	0.0036	0.0082	0.0053	0.004	0.0123	0.1823	0.0051	0.0078	0.0071	0.0818	0.0103	0.0065	0.0046	0.0053	0.1223	0.1026	0.0063	0.0046	0.0076	0.026	0.0076	0.0088	0.1723
7	rs75685512	20435041	1.14	0.275532638758866	1.47	1.07160640764864	0.404284142928538	0.345329538580049	0.1244	0.0632	0.0056	0.0035	0.0082	0.0053	0.004	0.0123	0.1825	0.0051	0.0078	0.0071	0.0814	0.0102	0.0065	0.0046	0.0053	0.1225	0.1025	0.0063	0.0046	0.0076	0.0259	0.0077	0.0088	0.1727
7	rs78456515	20444044	1.14	0.275532638758866	1.47	1.07160640764864	0.38564529710334	0.457261141171463	0.1245	0.063	0.0055	0.0035	0.0081	0.0051	0.004	0.0124	0.183	0.0051	0.0078	0.0069	0.0805	0.0101	0.0066	0.0045	0.0052	0.1234	0.1023	0.0063	0.0045	0.0077	0.0259	0.0078	0.0087	0.1733
7	rs73088494	20444533	1.14	0.275532638758866	1.47	1.07160640764864	0.383042567849499	0.449778600898753	0.1245	0.063	0.0055	0.0034	0.0081	0.0051	0.004	0.0124	0.183	0.0051	0.0078	0.0069	0.0805	0.0101	0.0066	0.0045	0.0052	0.1234	0.1023	0.0063	0.0045	0.0077	0.0259	0.0078	0.0087	0.1733
7	rs41273830	20449122	1.14	0.275532638758866	1.47	1.07160640764864	0.352828002563607	0.336808668065401	0.1246	0.0629	0.0055	0.0034	0.0081	0.005	0.004	0.0124	0.1832	0.0052	0.0078	0.0068	0.0801	0.0101	0.0067	0.0045	0.0051	0.1238	0.1021	0.0063	0.0045	0.0077	0.0259	0.0079	0.0086	0.1736
7	rs17456391	20450424	1.14	0.275532638758866	1.47	1.07160640764864	0.354579516361905	0.369610304469639	0.1247	0.0629	0.0055	0.0034	0.0081	0.005	0.004	0.0125	0.1834	0.0052	0.0078	0.0068	0.0799	0.01	0.0067	0.0045	0.0051	0.1237	0.102	0.0063	0.0045	0.0077	0.0259	0.0079	0.0086	0.1737
7	rs17365581	20451486	1.14	0.275532638758866	1.47	1.07160640764864	0.349022030578405	0.366203013095	0.1248	0.0629	0.0055	0.0034	0.0081	0.005	0.004	0.0125	0.1834	0.0052	0.0078	0.0068	0.0798	0.01	0.0067	0.0044	0.0051	0.1236	0.1019	0.0063	0.0045	0.0077	0.0259	0.0079	0.0086	0.1737
7	rs4719613	20453875	1.14	0.275532638758866	1.46	1.12620512571235	0.327399223635874	0.340505823175007	0.1251	0.0629	0.0056	0.0034	0.0081	0.005	0.004	0.0125	0.1837	0.0053	0.0078	0.0068	0.0796	0.01	0.0067	0.0044	0.005	0.1234	0.1016	0.0064	0.0045	0.0077	0.026	0.008	0.0086	0.1738
7	rs12534544	20461417	1.14	0.275532638758866	1.42	1.36148099659693	0.330978748320898	0.323596878928943	0.1254	0.0628	0.0056	0.0033	0.008	0.0048	0.0039	0.0127	0.1849	0.0054	0.0076	0.0065	0.0787	0.0097	0.0067	0.0043	0.005	0.1238	0.1012	0.0065	0.0047	0.0078	0.0258	0.0081	0.0085	0.1742
7	rs62456089	20462178	1.14	0.275532638758866	1.42	1.36148099659693	0.334681719711798	0.346941786734626	0.1254	0.0629	0.0056	0.0033	0.008	0.0048	0.0038	0.0127	0.1848	0.0054	0.0076	0.0065	0.0786	0.0097	0.0067	0.0043	0.005	0.1238	0.101	0.0065	0.0047	0.0078	0.026	0.0081	0.0085	0.1744
7	rs34795179	20471434	1.15	0.246899131395369	1.42	1.36148099659693	0.404113736919869	0.512588432402368	0.1262	0.0631	0.0056	0.0033	0.008	0.0047	0.0037	0.0124	0.1847	0.0054	0.0076	0.0064	0.0783	0.0097	0.0065	0.0042	0.0047	0.1235	0.1008	0.0065	0.0047	0.0078	0.0261	0.0082	0.0088	0.1749
7	rs17142831	20473280	1.15	0.246899131395369	1.42	1.36148099659693	0.385146210768258	0.509694432018193	0.1263	0.0632	0.0056	0.0033	0.008	0.0046	0.0037	0.0124	0.1846	0.0054	0.0076	0.0063	0.0782	0.0097	0.0065	0.0042	0.0047	0.1236	0.1008	0.0065	0.0047	0.0078	0.0261	0.0081	0.0088	0.175
7	rs28756922	20479039	1.15	0.246899131395369	1.43	1.30010819984047	0.421158346827269	0.577268178193843	0.1271	0.0634	0.0056	0.0032	0.008	0.0045	0.0034	0.0122	0.1843	0.0054	0.0076	0.0062	0.0781	0.0098	0.0065	0.004	0.0046	0.1235	0.1006	0.0065	0.0047	0.0079	0.0261	0.0081	0.0088	0.1754
7	rs77381601	20479899	1.15	0.246899131395369	1.46	1.12620512571235	0.462044088958749	0.681013155697473	0.1275	0.0632	0.0057	0.0032	0.008	0.0044	0.0033	0.0122	0.1842	0.0054	0.0076	0.0062	0.078	0.0102	0.0065	0.004	0.0045	0.123	0.1004	0.0065	0.0047	0.008	0.0261	0.0082	0.0088	0.1759
7	rs10262951	20480171	1.15	0.246899131395369	1.46	1.12620512571235	0.425809523504343	0.634732951566175	0.1278	0.0631	0.0057	0.0032	0.008	0.0044	0.0033	0.0121	0.1841	0.0054	0.0076	0.0062	0.0781	0.0102	0.0065	0.004	0.0045	0.123	0.1004	0.0064	0.0048	0.008	0.0261	0.0082	0.0087	0.176
7	rs28707695	20483338	1.17	0.196050020118376	1.46	1.12620512571235	0.542091154588928	0.808825161814699	0.1309	0.0639	0.0056	0.0027	0.0081	0.0039	0.0028	0.0112	0.1849	0.0049	0.0076	0.0057	0.0786	0.0098	0.006	0.0034	0.0037	0.1226	0.0996	0.0063	0.0046	0.0075	0.0257	0.0077	0.0086	0.1791
7	rs17142849	20483649	1.17	0.196050020118376	1.46	1.12620512571235	0.598035508229834	0.898267545962104	0.1313	0.0639	0.0055	0.0027	0.0081	0.0038	0.0028	0.0111	0.1856	0.0049	0.0076	0.0056	0.0785	0.0098	0.006	0.0033	0.0036	0.1224	0.0996	0.0063	0.0046	0.0073	0.0254	0.0077	0.0086	0.1797
7	rs77011193	20485611	1.18	0.173671271070618	1.46	1.12620512571235	0.72551097666101	1.13651348702767	0.1333	0.0635	0.0051	0.0025	0.008	0.0035	0.0024	0.0109	0.187	0.0046	0.0074	0.0052	0.0798	0.0093	0.0054	0.003	0.0032	0.1224	0.0998	0.0062	0.0045	0.0069	0.0247	0.0073	0.0082	0.1818
7	rs7796492	20489873	1.17	0.196050020118376	1.45	1.18248085352797	0.996211894519551	1.58462716587446	0.1357	0.063	0.0045	0.0022	0.0078	0.0031	0.002	0.0106	0.1885	0.0042	0.0072	0.0048	0.0813	0.0088	0.0047	0.0025	0.0026	0.1223	0.1001	0.0061	0.0044	0.0065	0.024	0.0068	0.0078	0.1842
7	rs36066036	20492403	1.17	0.196050020118376	1.45	1.18248085352797	1.05886044174088	1.57077166517567	0.1359	0.0631	0.0045	0.0022	0.0079	0.0031	0.0019	0.0106	0.1886	0.0042	0.0073	0.0047	0.0814	0.0087	0.0046	0.0025	0.0026	0.1222	0.1001	0.0061	0.0044	0.0065	0.0239	0.0068	0.0077	0.1843
7	rs13235852	20494055	1.17	0.196050020118376	1.44	1.24044493409381	0.982880527956594	1.2404310526244	0.1361	0.0632	0.0045	0.0022	0.0079	0.0031	0.0019	0.0107	0.1886	0.0042	0.0074	0.0047	0.0815	0.0087	0.0045	0.0025	0.0026	0.1222	0.1001	0.0061	0.0044	0.0065	0.0239	0.0067	0.0077	0.1843
7	rs2188869	20497113	1.17	0.196050020118376	1.44	1.24044493409381	0.964036254312076	1.06725207079101	0.1368	0.0632	0.0044	0.0022	0.0079	0.0031	0.0019	0.0106	0.1886	0.0042	0.0073	0.0047	0.0818	0.0086	0.0044	0.0025	0.0026	0.1221	0.1	0.006	0.0043	0.0064	0.0237	0.0067	0.0077	0.1844
7	rs73268369	20498308	1.17	0.196050020118376	1.44	1.24044493409381	0.952482220653075	0.969947647864206	0.1369	0.0633	0.0043	0.0022	0.0078	0.0031	0.0019	0.0106	0.1884	0.0042	0.0073	0.0046	0.0821	0.0086	0.0044	0.0028	0.0025	0.122	0.0998	0.006	0.0043	0.0063	0.0237	0.0066	0.0077	0.1846
7	rs12539003	20499738	1.17	0.196050020118376	1.44	1.24044493409381	1.07392365554036	0.727269722868227	0.1372	0.0635	0.0043	0.0021	0.0079	0.0031	0.0018	0.0106	0.1883	0.0041	0.0072	0.0047	0.0824	0.0085	0.0044	0.0037	0.0025	0.1218	0.0994	0.0059	0.0042	0.0062	0.0235	0.0065	0.0077	0.1846
7	rs79114935	20501042	1.16	0.220431575918666	1.44	1.24044493409381	4.2767688530971	0.686036731509902	0.1383	0.064	0.0042	0.0021	0.0076	0.003	0.0017	0.0105	0.1881	0.0039	0.0069	0.0046	0.0831	0.0082	0.0043	0.0071	0.0023	0.1209	0.0982	0.0057	0.0038	0.0059	0.0227	0.0062	0.0079	0.1846
7	rs118131580	20504864	1.15	0.246899131395369	1.44	1.24044493409381	5.50121217555372	0.448845578814272	0.1386	0.0642	0.0042	0.002	0.0076	0.0029	0.0016	0.0105	0.188	0.0039	0.0069	0.0046	0.0833	0.0081	0.0043	0.0078	0.0022	0.1208	0.098	0.0056	0.0037	0.0058	0.0226	0.0061	0.008	0.1847
7	rs2188871	20504914	1.15	0.246899131395369	1.47	1.07160640764864	5.48718900925577	0.451245812791535	0.1386	0.0642	0.0042	0.002	0.0076	0.0029	0.0016	0.0105	0.188	0.0039	0.0068	0.0046	0.0833	0.0081	0.0043	0.0078	0.0022	0.1208	0.098	0.0057	0.0035	0.0058	0.0226	0.0061	0.008	0.1846
7	rs17142880	20506914	1.15	0.246899131395369	1.48	1.01867282088958	5.66120830338423	0.332387600426347	0.1386	0.0642	0.0042	0.002	0.0076	0.0029	0.0017	0.0105	0.1879	0.0039	0.0068	0.0046	0.0834	0.0081	0.0044	0.008	0.0023	0.1207	0.0979	0.0057	0.0035	0.0058	0.0226	0.0061	0.008	0.1846
7	rs7793958	20512082	1.15	0.246899131395369	1.48	1.01867282088958	5.82972100283427	0.250032123118875	0.1386	0.0642	0.0042	0.0021	0.0075	0.003	0.0018	0.0105	0.1877	0.0039	0.0068	0.0047	0.0835	0.0081	0.0044	0.0082	0.0023	0.1208	0.0976	0.0057	0.0035	0.0058	0.0224	0.0061	0.0081	0.1848
7	rs2390341	20513369	1.15	0.246899131395369	1.48	1.01867282088958	5.93586638845651	0.170283492808381	0.1385	0.0643	0.0043	0.0021	0.0076	0.003	0.0019	0.0105	0.1875	0.0038	0.0067	0.0047	0.0836	0.0081	0.0044	0.0083	0.0024	0.1208	0.0975	0.0057	0.0035	0.0059	0.0224	0.0061	0.0081	0.1848
7	rs75991383	20521548	1.15	0.246899131395369	1.48	1.01867282088958	6.90542753949203	0.167423667805137	0.1385	0.0642	0.0043	0.0021	0.0075	0.003	0.0019	0.0104	0.1876	0.0038	0.0067	0.0049	0.0837	0.0081	0.0044	0.0087	0.0023	0.1208	0.097	0.0056	0.0036	0.0057	0.0223	0.0062	0.0081	0.1847
7	rs75456617	20522786	1.15	0.246899131395369	1.49	0.967391925764805	7.07597605815146	0.1665395885509	0.1386	0.0641	0.0043	0.0021	0.0075	0.003	0.0019	0.0104	0.1877	0.0038	0.0067	0.0049	0.0837	0.0081	0.0044	0.0087	0.0023	0.1208	0.0969	0.0056	0.0036	0.0057	0.0223	0.0062	0.0082	0.1847
7	rs56197620	20527713	1.15	0.246899131395369	1.49	0.967391925764805	7.64650105961767	0.142191606047138	0.1388	0.064	0.0043	0.0022	0.0074	0.0031	0.002	0.0104	0.1879	0.0037	0.0066	0.005	0.0837	0.0081	0.0043	0.009	0.0024	0.1208	0.0965	0.0055	0.0036	0.0056	0.0223	0.0063	0.0082	0.1847
7	rs77225824	20530538	1.15	0.246899131395369	1.49	0.967391925764805	8.02917609193494	0.145825604307514	0.139	0.064	0.0043	0.0022	0.0074	0.0031	0.002	0.0104	0.1879	0.0037	0.0066	0.0049	0.0838	0.0081	0.0043	0.0091	0.0023	0.1208	0.0963	0.0055	0.0036	0.0056	0.0222	0.0063	0.0082	0.1846
7	rs74849973	20532539	1.15	0.246899131395369	1.49	0.967391925764805	8.31190190687426	0.139695333273199	0.1392	0.064	0.0043	0.0022	0.0074	0.0031	0.002	0.0104	0.1879	0.0037	0.0066	0.0049	0.0836	0.0081	0.0043	0.0091	0.0023	0.1208	0.0965	0.0055	0.0036	0.0055	0.0222	0.0063	0.0082	0.1845
7	rs113472035	20545229	1.15	0.246899131395369	1.49	0.967391925764805	8.98180176962735	0.136483516162505	0.1396	0.064	0.0043	0.0022	0.0074	0.0031	0.002	0.0103	0.188	0.0036	0.0065	0.0049	0.0837	0.0081	0.0042	0.0094	0.0023	0.1208	0.0962	0.0055	0.0035	0.0054	0.0222	0.0062	0.0083	0.1844
7	rs75284522	20549933	1.15	0.246899131395369	1.49	0.967391925764805	9.38683775384094	0.129425089351059	0.1399	0.064	0.0044	0.0022	0.0074	0.0031	0.002	0.0103	0.188	0.0036	0.0065	0.0048	0.0838	0.0081	0.0042	0.0095	0.0023	0.1208	0.0961	0.0055	0.0035	0.0054	0.0221	0.0062	0.0083	0.1842
7	rs2214244	20561303	1.15	0.246899131395369	1.49	0.967391925764805	10.3754598380569	0.104604167606527	0.1403	0.0638	0.0044	0.0022	0.0072	0.0031	0.0021	0.0103	0.188	0.0035	0.0065	0.0048	0.084	0.0083	0.0042	0.0099	0.0023	0.1208	0.0956	0.0055	0.0035	0.0053	0.0221	0.0063	0.0085	0.1839
7	rs10950817	20568092	1.15	0.246899131395369	1.49	0.967391925764805	10.9369630555971	0.114531273468107	0.1404	0.0638	0.0044	0.0022	0.0072	0.0031	0.0021	0.0103	0.1879	0.0035	0.0065	0.0048	0.084	0.0083	0.0042	0.01	0.0023	0.1208	0.0955	0.0054	0.0035	0.0053	0.0222	0.0064	0.0088	0.1837
7	rs13231986	20571807	1.15	0.246899131395369	1.5	0.917750694748585	11.0595881040331	0.112569348639354	0.1404	0.0638	0.0044	0.0022	0.0072	0.0031	0.0021	0.0102	0.1879	0.0035	0.0065	0.0048	0.0841	0.0083	0.0042	0.01	0.0023	0.1208	0.0955	0.0054	0.0035	0.0053	0.0222	0.0065	0.0088	0.1837
7	rs35679124	20583767	1.15	0.246899131395369	1.5	0.917750694748585	12.3081968276339	0.105266221340643	0.1407	0.0638	0.0045	0.0022	0.0072	0.0031	0.0021	0.0101	0.1876	0.0035	0.0065	0.0049	0.0843	0.0083	0.0042	0.0103	0.0023	0.1205	0.0952	0.0054	0.0034	0.0054	0.0224	0.0066	0.0088	0.1834
7	rs12700215	20584559	1.15	0.246899131395369	1.5	0.917750694748585	12.4779399855784	0.106595165313916	0.1407	0.0638	0.0045	0.0022	0.0072	0.0031	0.0021	0.0101	0.1875	0.0035	0.0065	0.0049	0.0843	0.0083	0.0042	0.0104	0.0023	0.1205	0.0951	0.0054	0.0034	0.0054	0.0224	0.0066	0.0089	0.1833
7	rs12538361	20594309	1.14	0.275532638758866	1.5	0.917750694748585	18.5949334306177	0.230391933645373	0.1404	0.0636	0.0046	0.0023	0.0073	0.0032	0.0023	0.01	0.1873	0.0035	0.0064	0.005	0.0846	0.0089	0.0046	0.012	0.0025	0.1175	0.0954	0.0053	0.0034	0.0054	0.0221	0.0064	0.0091	0.1836
7	rs1005524	20596814	1.14	0.275532638758866	1.5	0.917750694748585	18.7820904354957	0.218880969822173	0.1403	0.0636	0.0046	0.0023	0.0073	0.0032	0.0023	0.01	0.1873	0.0035	0.0064	0.005	0.0846	0.0089	0.0046	0.0121	0.0025	0.1175	0.0954	0.0053	0.0034	0.0054	0.0221	0.0064	0.0091	0.1836
7	rs17143065	20603188	1.13	0.306408690300974	1.5	0.917750694748585	21.1111867123255	0.268103259406662	0.1399	0.0637	0.0048	0.0023	0.0074	0.0033	0.0023	0.01	0.1871	0.0034	0.0063	0.0052	0.0849	0.009	0.0048	0.0126	0.0025	0.1169	0.0953	0.0053	0.0033	0.0053	0.022	0.0065	0.0092	0.1832
7	rs117910178	20612757	1.13	0.306408690300974	1.5	0.917750694748585	22.0250156349818	0.285857716773013	0.14	0.0636	0.0049	0.0023	0.0073	0.0033	0.0023	0.01	0.1869	0.0034	0.0063	0.0052	0.085	0.0091	0.0048	0.0128	0.0025	0.1169	0.0952	0.0053	0.0033	0.0053	0.022	0.0065	0.0092	0.1831
7	rs17802473	20613781	1.13	0.306408690300974	1.52	0.823332010267983	22.1235464594726	0.298004120633286	0.14	0.0636	0.0049	0.0023	0.0073	0.0033	0.0023	0.01	0.1869	0.0034	0.0063	0.0052	0.085	0.0091	0.0048	0.0128	0.0025	0.1169	0.0952	0.0053	0.0033	0.0053	0.022	0.0065	0.0092	0.1831
7	rs10273314	20616292	1.13	0.306408690300974	1.53	0.778525311864042	22.4207440726807	0.317895986017691	0.14	0.0635	0.0049	0.0023	0.0073	0.0033	0.0023	0.01	0.1869	0.0034	0.0063	0.0052	0.085	0.0091	0.0048	0.0128	0.0026	0.1169	0.0951	0.0053	0.0033	0.0053	0.022	0.0066	0.0092	0.1831
7	rs78006606	20617266	1.13	0.306408690300974	1.53	0.778525311864042	22.7481533934433	0.323232101297956	0.14	0.0634	0.0048	0.0023	0.0073	0.0034	0.0024	0.0101	0.1869	0.0034	0.0063	0.0052	0.085	0.0091	0.0048	0.0129	0.0026	0.1168	0.095	0.0053	0.0033	0.0053	0.022	0.0066	0.0093	0.1831
7	rs10488585	20621488	1.13	0.306408690300974	1.53	0.778525311864042	23.149427770581	0.379375988548969	0.14	0.0633	0.0048	0.0023	0.0073	0.0034	0.0024	0.0101	0.1868	0.0034	0.0064	0.0052	0.0849	0.0092	0.0048	0.013	0.0026	0.1167	0.095	0.0054	0.0033	0.0053	0.022	0.0066	0.0093	0.183
7	rs12673008	20622645	1.13	0.306408690300974	1.53	0.778525311864042	22.6977915189876	0.343100773282828	0.14	0.0635	0.0048	0.0023	0.0073	0.0034	0.0024	0.0101	0.1871	0.0034	0.0063	0.0052	0.0851	0.0091	0.0049	0.0129	0.0026	0.1182	0.0947	0.0053	0.0033	0.0053	0.0219	0.0065	0.0095	0.1815
7	rs73074502	20624095	1.13	0.306408690300974	1.53	0.778525311864042	22.3536441992215	0.323110535645805	0.14	0.0635	0.0048	0.0023	0.0073	0.0034	0.0024	0.01	0.1871	0.0034	0.0063	0.0052	0.0852	0.0091	0.0048	0.0129	0.0026	0.1182	0.0946	0.0053	0.0033	0.0053	0.022	0.0065	0.0094	0.1816
7	rs73076505	20624988	1.13	0.306408690300974	1.54	0.735299729443272	22.1367996619141	0.315841344010582	0.14	0.0635	0.0048	0.0023	0.0073	0.0034	0.0024	0.01	0.1871	0.0034	0.0063	0.0052	0.0852	0.0091	0.0048	0.0128	0.0026	0.1182	0.0946	0.0053	0.0033	0.0052	0.022	0.0065	0.0093	0.1816
7	rs73684557	20627236	1.13	0.306408690300974	1.53	0.778525311864042	21.6433107920016	0.305866931429557	0.1401	0.0635	0.0048	0.0023	0.0073	0.0034	0.0024	0.01	0.1871	0.0034	0.0063	0.0052	0.0853	0.0091	0.0048	0.0128	0.0026	0.1181	0.0948	0.0053	0.0033	0.0052	0.0221	0.0065	0.0092	0.1818
7	rs78400620	20637447	1.15	0.246899131395369	1.53	0.778525311864042	1.36219982236511	0.105680824592601	0.1407	0.0644	0.005	0.0025	0.0073	0.0035	0.0028	0.0103	0.1873	0.0035	0.0065	0.0052	0.0858	0.0091	0.0051	0.0064	0.0027	0.1194	0.0949	0.0054	0.0035	0.0053	0.0221	0.0064	0.0092	0.1819
7	rs4721923	20637721	1.15	0.246899131395369	1.54	0.735299729443272	0.590714959022887	0.109188234883191	0.1408	0.0645	0.0051	0.0026	0.0074	0.0036	0.0029	0.0103	0.1873	0.0035	0.0065	0.0052	0.0859	0.0091	0.0051	0.0054	0.0028	0.1196	0.0949	0.0054	0.0036	0.0053	0.0222	0.0064	0.0092	0.182
7	rs10488581	20638231	1.15	0.246899131395369	1.53	0.778525311864042	0.25984517498042	0.1634095378146	0.1413	0.065	0.0051	0.0026	0.0073	0.0036	0.003	0.0104	0.1876	0.0035	0.0065	0.0052	0.0864	0.0091	0.0052	0.0026	0.0028	0.1198	0.0951	0.0054	0.0037	0.0053	0.0222	0.0064	0.009	0.1824
7	rs1858945	20640840	1.15	0.246899131395369	1.53	0.778525311864042	0.355164346520197	0.0386221989422555	0.1358	0.0671	0.0053	0.0028	0.0067	0.0042	0.0034	0.011	0.1918	0.0034	0.007	0.0053	0.0862	0.0084	0.0056	0.0031	0.0035	0.1181	0.0909	0.0055	0.0041	0.0049	0.0248	0.006	0.0087	0.1828
7	rs7806034	20641104	1.15	0.246899131395369	1.53	0.778525311864042	0.345866659743728	0.0255588208873387	0.1356	0.067	0.0052	0.0028	0.0066	0.0042	0.0034	0.011	0.1918	0.0034	0.007	0.0053	0.0865	0.0084	0.0056	0.0029	0.0036	0.1181	0.0907	0.0055	0.0041	0.0049	0.0249	0.0061	0.0086	0.1834
7	rs79621888	20641635	1.15	0.246899131395369	1.53	0.778525311864042	0.342935013266492	0.0257836955249316	0.1354	0.0669	0.0052	0.0028	0.0065	0.0041	0.0034	0.0109	0.1918	0.0033	0.007	0.0053	0.0869	0.0083	0.0056	0.003	0.0036	0.1181	0.0907	0.0056	0.0042	0.0048	0.0253	0.006	0.0085	0.1833
7	rs17143172	20641723	1.15	0.246899131395369	1.53	0.778525311864042	0.341786829649243	0.0220049780229066	0.1354	0.0669	0.0052	0.0028	0.0065	0.0042	0.0034	0.0109	0.1918	0.0033	0.007	0.0053	0.087	0.0083	0.0056	0.0029	0.0036	0.1181	0.0907	0.0056	0.0042	0.0048	0.0253	0.006	0.0085	0.1833
7	rs17215405	20641893	1.15	0.246899131395369	1.53	0.778525311864042	0.322472632733694	0.0161716706283746	0.1353	0.0668	0.0052	0.0029	0.0064	0.0042	0.0034	0.0109	0.1918	0.0032	0.007	0.0053	0.0871	0.0083	0.0057	0.003	0.0036	0.118	0.0908	0.0056	0.0042	0.0048	0.0254	0.0061	0.0084	0.1832
7	rs17143177	20642445	1.16	0.220431575918666	1.53	0.778525311864042	0.35123959417092	0.0153902037302699	0.135	0.0668	0.0052	0.0029	0.0065	0.0041	0.0035	0.0108	0.1922	0.0032	0.0071	0.0054	0.0869	0.0082	0.0057	0.0031	0.0038	0.1175	0.091	0.0057	0.0041	0.0049	0.0256	0.0061	0.0084	0.1828
7	rs10950821	20647015	1.16	0.220431575918666	1.52	0.823332010267983	0.490809645430245	0.0122687507879391	0.1345	0.0669	0.0052	0.0029	0.0066	0.0043	0.0038	0.0107	0.1937	0.0033	0.0071	0.0054	0.0861	0.008	0.0058	0.0033	0.0041	0.1164	0.0915	0.0059	0.0042	0.0047	0.0259	0.006	0.0083	0.182
7	rs73684573	20664030	1.16	0.220431575918666	1.52	0.823332010267983	0.51100465830386	0.0170829219298048	0.1346	0.067	0.0051	0.003	0.0065	0.0044	0.0039	0.0107	0.1937	0.0032	0.0071	0.0054	0.0861	0.008	0.0061	0.0033	0.0042	0.1159	0.0916	0.0061	0.0043	0.0047	0.0258	0.0061	0.0083	0.1813
7	rs17143187	20666235	1.16	0.220431575918666	1.51	0.869735485018148	0.523566539300139	0.0190179268182623	0.1346	0.067	0.0051	0.003	0.0065	0.0044	0.0039	0.0107	0.1937	0.0032	0.0071	0.0054	0.0861	0.0079	0.0061	0.0034	0.0042	0.1159	0.0917	0.0061	0.0043	0.0047	0.0258	0.0061	0.0083	0.1812
7	rs2106563	20680449	1.16	0.220431575918666	1.51	0.869735485018148	0.557129811551514	0.0288864280875127	0.1338	0.0674	0.0053	0.0031	0.0063	0.0041	0.0041	0.0107	0.1947	0.0033	0.0071	0.0056	0.0853	0.0078	0.0064	0.0035	0.0043	0.1161	0.0919	0.0062	0.0044	0.0047	0.0259	0.0062	0.0081	0.1801
7	rs17216432	20681260	1.16	0.220431575918666	1.51	0.869735485018148	0.55985465329488	0.0316554863022853	0.1338	0.0674	0.0053	0.0031	0.0063	0.0041	0.0041	0.0107	0.1947	0.0033	0.0071	0.0056	0.0853	0.0078	0.0064	0.0035	0.0043	0.116	0.0919	0.0062	0.0044	0.0047	0.0259	0.0062	0.0081	0.1801
7	rs17143212	20682884	1.16	0.220431575918666	1.51	0.869735485018148	0.552558200328949	0.0330586696625765	0.1338	0.0674	0.0052	0.0031	0.0063	0.004	0.0041	0.0107	0.1947	0.0033	0.0071	0.0056	0.0853	0.0077	0.0064	0.0035	0.0044	0.116	0.092	0.0062	0.0044	0.0048	0.0259	0.0062	0.0081	0.18
7	rs150545949	20683170	1.16	0.220431575918666	1.52	0.823332010267983	0.558458223285307	0.0370076710181459	0.1338	0.0675	0.0053	0.0031	0.0061	0.004	0.0041	0.0107	0.1948	0.0033	0.0071	0.0056	0.0853	0.0077	0.0064	0.0035	0.0044	0.116	0.092	0.0062	0.0044	0.0048	0.0259	0.0062	0.0081	0.18
7	rs117354657	20683610	1.16	0.220431575918666	1.52	0.823332010267983	0.555736578018403	0.0386765537187849	0.1338	0.0675	0.0053	0.0031	0.0061	0.004	0.0041	0.0107	0.1948	0.0033	0.0071	0.0056	0.0853	0.0077	0.0064	0.0035	0.0044	0.116	0.092	0.0062	0.0044	0.0048	0.0259	0.0062	0.0081	0.18
7	rs2074000	20685484	1.16	0.220431575918666	1.52	0.823332010267983	0.551368518986027	0.0399362256014558	0.1337	0.0675	0.0052	0.0031	0.0062	0.004	0.0041	0.0107	0.1949	0.0033	0.0071	0.0056	0.0853	0.0077	0.0065	0.0035	0.0044	0.116	0.092	0.0062	0.0044	0.0048	0.026	0.0062	0.0081	0.1799
7	rs61732039	20687604	1.16	0.220431575918666	1.52	0.823332010267983	0.554808666096255	0.045739439008876	0.1336	0.0675	0.0052	0.0031	0.0061	0.004	0.0041	0.0107	0.1949	0.0033	0.0071	0.0056	0.0852	0.0077	0.0065	0.0035	0.0044	0.116	0.092	0.0062	0.0044	0.0048	0.026	0.0062	0.0081	0.1798
7	rs73083791	20689112	1.16	0.220431575918666	1.52	0.823332010267983	0.567396826466392	0.0502275636380715	0.1333	0.0676	0.0052	0.0032	0.0061	0.004	0.0042	0.0106	0.1951	0.0034	0.0071	0.0056	0.0853	0.0077	0.0065	0.0036	0.0044	0.1161	0.092	0.0062	0.0045	0.0048	0.026	0.0062	0.0081	0.1796
7	rs34603556	20691047	1.16	0.220431575918666	1.51	0.869735485018148	0.56820053937123	0.0491941152509978	0.1333	0.0676	0.0052	0.0032	0.0061	0.0041	0.0042	0.0105	0.1951	0.0034	0.0071	0.0056	0.0853	0.0077	0.0065	0.0036	0.0044	0.1161	0.092	0.0062	0.0045	0.0048	0.026	0.0062	0.008	0.1796
7	rs1108864	20693542	1.16	0.220431575918666	1.52	0.823332010267983	0.525566679256364	0.0624035290588065	0.1331	0.0677	0.0051	0.0032	0.0061	0.0041	0.0042	0.0106	0.1951	0.0034	0.0071	0.0057	0.0852	0.0077	0.0065	0.0036	0.0045	0.1162	0.0919	0.0062	0.0045	0.005	0.026	0.0062	0.008	0.1795
7	rs2301641	20698270	1.16	0.220431575918666	1.52	0.823332010267983	0.511833333639893	0.0753165075465166	0.1328	0.0678	0.0051	0.0032	0.0061	0.0042	0.0043	0.0106	0.1951	0.0034	0.0071	0.0057	0.085	0.0077	0.0065	0.0037	0.0045	0.1162	0.0918	0.0063	0.0046	0.0052	0.026	0.0063	0.0079	0.1791
7	rs76118136	20711893	1.16	0.220431575918666	1.5	0.917750694748585	0.641056354639088	0.274329450530851	0.1318	0.0676	0.0051	0.0034	0.006	0.0043	0.0044	0.0108	0.1951	0.0036	0.0073	0.0061	0.0848	0.0075	0.0068	0.0039	0.0047	0.1165	0.0917	0.0064	0.0047	0.0056	0.0258	0.0064	0.0076	0.1777
7	rs13240297	20712495	1.16	0.220431575918666	1.48	1.01867282088958	0.635683377916094	0.277691313097827	0.1318	0.0676	0.0051	0.0034	0.006	0.0043	0.0045	0.0108	0.1951	0.0036	0.0073	0.0062	0.0848	0.0075	0.0068	0.004	0.0047	0.1165	0.0917	0.0064	0.0047	0.0056	0.0258	0.0064	0.0076	0.1776
7	rs10236314	20716209	1.16	0.220431575918666	1.48	1.01867282088958	0.644531421554809	0.316928604656389	0.1317	0.0676	0.0052	0.0035	0.0059	0.0043	0.0045	0.0108	0.1951	0.0036	0.0073	0.0062	0.0848	0.0075	0.0068	0.004	0.0048	0.1165	0.0917	0.0064	0.0047	0.0057	0.0258	0.0064	0.0075	0.1775
7	rs11764760	20721084	1.16	0.220431575918666	1.48	1.01867282088958	0.62562965979653	0.287382279670815	0.1315	0.0675	0.0052	0.0035	0.0059	0.0044	0.0045	0.0108	0.1951	0.0037	0.0073	0.0063	0.0847	0.0076	0.0069	0.0041	0.0048	0.1165	0.0916	0.0064	0.0047	0.0057	0.0258	0.0065	0.0075	0.1772
7	rs75253515	20721410	1.16	0.220431575918666	1.48	1.01867282088958	0.636106811074519	0.311503401974444	0.1315	0.0675	0.0052	0.0035	0.0059	0.0044	0.0045	0.0108	0.1951	0.0037	0.0073	0.0063	0.0847	0.0076	0.0069	0.0041	0.0048	0.1165	0.0916	0.0064	0.0047	0.0057	0.0258	0.0065	0.0075	0.1772
7	rs117493070	20724758	1.16	0.220431575918666	1.48	1.01867282088958	0.677060417807605	0.360167738665319	0.1314	0.0673	0.0052	0.0035	0.0059	0.0044	0.0046	0.0108	0.195	0.0037	0.0074	0.0063	0.0845	0.0075	0.0069	0.0041	0.0049	0.1165	0.0915	0.0064	0.0048	0.0058	0.0259	0.0065	0.0076	0.177
7	rs75761559	20726715	1.16	0.220431575918666	1.48	1.01867282088958	0.703645459573129	0.362050702933605	0.1314	0.0673	0.0053	0.0036	0.006	0.0045	0.0046	0.0109	0.1951	0.0038	0.0074	0.0064	0.0843	0.0074	0.007	0.0042	0.0049	0.1166	0.0911	0.0065	0.0048	0.006	0.0261	0.0065	0.0076	0.1764
7	rs10230205	20726832	1.16	0.220431575918666	1.48	1.01867282088958	0.717965888903465	0.308501458121557	0.1314	0.0673	0.0053	0.0036	0.006	0.0046	0.0046	0.0109	0.195	0.0038	0.0074	0.0065	0.0842	0.0074	0.007	0.0042	0.0051	0.1165	0.091	0.0065	0.0048	0.006	0.0261	0.0065	0.0076	0.1763
7	rs77320744	20728026	1.16	0.220431575918666	1.48	1.01867282088958	0.962430436668717	0.692698391616406	0.1311	0.0673	0.0054	0.0037	0.006	0.0047	0.0048	0.0108	0.1952	0.0039	0.0074	0.0065	0.0838	0.0074	0.007	0.0044	0.0052	0.1163	0.0906	0.0066	0.0049	0.0061	0.026	0.0065	0.0076	0.1759
7	rs12700229	20729931	1.17	0.196050020118376	1.48	1.01867282088958	0.879980027030167	0.786661638790021	0.1292	0.0676	0.0062	0.0043	0.0065	0.0054	0.0056	0.0108	0.1961	0.0042	0.0074	0.0072	0.0825	0.0079	0.0076	0.0049	0.0059	0.1157	0.0873	0.0069	0.0053	0.0066	0.0255	0.0069	0.0077	0.174
7	rs17143272	20736577	1.16	0.220431575918666	1.48	1.01867282088958	1.08729591156565	1.26694975295556	0.1285	0.0671	0.0066	0.005	0.0063	0.0058	0.0063	0.0108	0.1973	0.0045	0.0071	0.0074	0.0799	0.0086	0.0082	0.0054	0.0065	0.1139	0.0851	0.007	0.0058	0.007	0.0252	0.0073	0.0079	0.1749
7	rs7793093	20736785	1.16	0.220431575918666	1.48	1.01867282088958	1.08773983291116	1.31236875482368	0.1285	0.0671	0.0064	0.005	0.0063	0.0058	0.0063	0.0108	0.1973	0.0045	0.0071	0.0074	0.0799	0.0086	0.0082	0.0054	0.0065	0.1139	0.0851	0.007	0.0058	0.007	0.0252	0.0075	0.0079	0.1749
7	rs13229481	20740196	1.16	0.220431575918666	1.48	1.01867282088958	1.24830435203031	1.59763370326306	0.1283	0.0671	0.0064	0.0051	0.0063	0.0058	0.0063	0.0108	0.1976	0.0045	0.007	0.0073	0.0796	0.0086	0.0082	0.0054	0.0064	0.1134	0.0848	0.007	0.0059	0.0071	0.0252	0.0075	0.0083	0.175
7	rs17143289	20743364	1.17	0.196050020118376	1.48	1.01867282088958	1.42285675377135	1.78542341808363	0.128	0.0673	0.0064	0.0051	0.0063	0.0058	0.0063	0.0107	0.1979	0.0045	0.007	0.0073	0.0795	0.0086	0.0081	0.0054	0.0065	0.1134	0.0846	0.0071	0.0059	0.0071	0.0252	0.0075	0.0084	0.1749
7	rs73085670	20748378	1.17	0.196050020118376	1.48	1.01867282088958	1.33584850622182	1.70821773707836	0.1272	0.0678	0.0064	0.0053	0.0065	0.0059	0.0065	0.0105	0.199	0.0044	0.0071	0.0072	0.079	0.0086	0.0078	0.0054	0.0065	0.1133	0.0838	0.0073	0.0061	0.0071	0.0254	0.0077	0.0086	0.1748
7	rs116925097	20754254	1.16	0.220431575918666	1.48	1.01867282088958	1.71286506036473	1.9956493599955	0.1279	0.0699	0.0059	0.0055	0.0064	0.0056	0.0064	0.0106	0.2021	0.0042	0.007	0.0068	0.0757	0.0085	0.0076	0.0052	0.0063	0.1148	0.0813	0.0074	0.0059	0.007	0.0253	0.0078	0.0089	0.1751
7	rs6972085	20756542	1.16	0.220431575918666	1.49	0.967391925764805	1.52923900819315	1.55209678848962	0.128	0.0701	0.0058	0.0055	0.0064	0.0056	0.0064	0.0106	0.2025	0.0042	0.007	0.0068	0.0752	0.0085	0.0076	0.0052	0.0063	0.1149	0.0813	0.0074	0.0059	0.007	0.0253	0.0078	0.009	0.1751
7	rs12700234	20756623	1.16	0.220431575918666	1.5	0.917750694748585	1.56599800890072	1.5186393761786	0.128	0.0701	0.0058	0.0055	0.0062	0.0056	0.0064	0.0106	0.2025	0.0042	0.007	0.0068	0.0752	0.0085	0.0076	0.0052	0.0063	0.115	0.0815	0.0074	0.0059	0.007	0.0253	0.0078	0.009	0.1749
7	rs73085687	20761379	1.14	0.275532638758866	1.5	0.917750694748585	2.15951152534196	1.54346282836269	0.129	0.0731	0.0056	0.0057	0.0057	0.0055	0.0063	0.011	0.2035	0.0041	0.0067	0.0062	0.0733	0.008	0.007	0.0048	0.0061	0.1168	0.0799	0.0075	0.0055	0.0069	0.0253	0.0077	0.0084	0.1755
7	rs1023541	20761824	1.14	0.275532638758866	1.49	0.967391925764805	2.0504295506535	1.46695914394496	0.129	0.0733	0.0056	0.0057	0.0057	0.0055	0.0063	0.011	0.2039	0.0041	0.0066	0.0062	0.0733	0.0079	0.0068	0.0048	0.0061	0.1172	0.0799	0.0074	0.0054	0.0069	0.0253	0.0077	0.0084	0.1754
7	rs62453384	20762646	1.14	0.275532638758866	1.49	0.967391925764805	1.84675835647779	1.37430304773744	0.1292	0.0733	0.0056	0.0057	0.0057	0.0053	0.0063	0.0112	0.2039	0.0041	0.0066	0.0063	0.0734	0.008	0.0068	0.0048	0.0058	0.1171	0.0801	0.0074	0.0054	0.0068	0.0253	0.0077	0.0083	0.1753
7	rs10950831	20764374	1.14	0.275532638758866	1.49	0.967391925764805	1.82045403149793	1.36482179491125	0.1293	0.0734	0.0056	0.0057	0.0055	0.0052	0.0062	0.0114	0.2039	0.004	0.0066	0.0064	0.0736	0.0079	0.0067	0.0047	0.0057	0.1173	0.0802	0.0074	0.0054	0.0068	0.0254	0.0077	0.0082	0.1753
7	rs7780859	20767590	1.13	0.306408690300974	1.49	0.967391925764805	1.5797870314425	0.923088850700519	0.1296	0.0749	0.0053	0.0057	0.0054	0.0051	0.006	0.0113	0.2033	0.0039	0.0064	0.0063	0.0737	0.008	0.0065	0.0044	0.0056	0.119	0.0801	0.0075	0.0051	0.0065	0.0254	0.007	0.0079	0.1755
7	rs17143304	20767954	1.13	0.306408690300974	1.49	0.967391925764805	1.60893653209757	0.854621841941295	0.1296	0.0749	0.0053	0.0057	0.0054	0.0051	0.006	0.0113	0.2035	0.0039	0.0064	0.0062	0.0737	0.008	0.0064	0.0044	0.0056	0.1192	0.0801	0.0076	0.0051	0.0065	0.0254	0.007	0.0079	0.1754
7	rs117497357	20768077	1.13	0.306408690300974	1.49	0.967391925764805	1.66874269725199	0.925137133067697	0.1296	0.0749	0.0053	0.0057	0.0054	0.0051	0.006	0.0113	0.2035	0.0039	0.0064	0.0062	0.0737	0.008	0.0064	0.0044	0.0056	0.1192	0.08	0.0076	0.0051	0.0065	0.0254	0.007	0.0081	0.1754
7	rs62453386	20770189	1.13	0.306408690300974	1.49	0.967391925764805	1.68588223639655	1.01596928588687	0.1296	0.0749	0.0052	0.0057	0.0053	0.005	0.006	0.0114	0.2037	0.0038	0.0064	0.0063	0.074	0.008	0.0062	0.0043	0.0056	0.1194	0.0798	0.0075	0.0051	0.0065	0.0252	0.0069	0.008	0.1757
7	rs17143311	20770389	1.13	0.306408690300974	1.49	0.967391925764805	1.72340483664945	1.01677188720909	0.1295	0.0749	0.0052	0.0058	0.0053	0.005	0.006	0.0114	0.2037	0.0038	0.0064	0.0063	0.074	0.008	0.0062	0.0043	0.0056	0.1194	0.0798	0.0075	0.0051	0.0065	0.0252	0.0069	0.0081	0.1756
7	rs73687888	20771450	1.13	0.306408690300974	1.49	0.967391925764805	1.70560585298357	0.965177702833725	0.1295	0.0749	0.0052	0.0057	0.0054	0.005	0.006	0.0114	0.2038	0.0038	0.0064	0.0063	0.0743	0.008	0.0062	0.0043	0.0056	0.1195	0.0798	0.0075	0.0051	0.0065	0.0252	0.0069	0.008	0.1756
7	rs116958993	20783013	1.13	0.306408690300974	1.49	0.967391925764805	1.94632030660274	0.869847159782197	0.1306	0.0752	0.0048	0.0055	0.005	0.0048	0.0055	0.0116	0.2039	0.0034	0.0064	0.006	0.0758	0.0077	0.0054	0.0038	0.0053	0.1206	0.0808	0.0073	0.0047	0.0061	0.0254	0.0063	0.0077	0.1761
7	rs77641973	20785310	1.12	0.339600448506511	1.49	0.967391925764805	2.04237421415819	0.820647517334514	0.1311	0.0754	0.0046	0.0054	0.0049	0.0047	0.0052	0.0116	0.204	0.0032	0.0064	0.0058	0.0764	0.0076	0.0051	0.0036	0.0052	0.121	0.0812	0.0073	0.0046	0.0059	0.0255	0.0061	0.0075	0.1763
7	rs17220780	20789195	1.11	0.375177619549844	1.48	1.01867282088958	2.18815665275831	1.00891164022283	0.132	0.0756	0.0043	0.0052	0.0046	0.0049	0.0051	0.0119	0.2039	0.003	0.0064	0.0054	0.0775	0.0074	0.0045	0.0033	0.0052	0.1218	0.0818	0.0072	0.0043	0.0056	0.0257	0.0057	0.0071	0.1766
7	rs62453402	20801627	1.11	0.375177619549844	1.48	1.01867282088958	2.1220386514716	0.74770748862046	0.1321	0.0757	0.0041	0.0052	0.0048	0.0047	0.0048	0.0118	0.2048	0.0029	0.0064	0.0052	0.0778	0.0073	0.0043	0.0031	0.005	0.1221	0.0824	0.0071	0.0041	0.0055	0.0258	0.0056	0.0069	0.1762
7	rs77333366	20802789	1.11	0.375177619549844	1.48	1.01867282088958	2.08849761851521	0.728918133006319	0.132	0.0757	0.0041	0.0052	0.0048	0.0047	0.0048	0.0118	0.2049	0.0029	0.0064	0.0052	0.0779	0.0073	0.0043	0.0031	0.005	0.1221	0.0825	0.0071	0.0041	0.0055	0.0258	0.0056	0.0069	0.1762
7	rs16872614	20804573	1.11	0.375177619549844	1.48	1.01867282088958	1.99981318019547	0.677029823050431	0.132	0.0757	0.0041	0.0052	0.0048	0.0047	0.0048	0.0119	0.2049	0.0029	0.0064	0.0051	0.0779	0.0072	0.0043	0.0031	0.005	0.1221	0.0826	0.0071	0.0041	0.0055	0.0258	0.0056	0.0069	0.176
7	rs117243016	20818662	1.11	0.375177619549844	1.48	1.01867282088958	1.99537385744246	0.613752938200337	0.1321	0.0758	0.0039	0.005	0.0048	0.0046	0.0047	0.0119	0.2053	0.0028	0.0063	0.005	0.0782	0.0072	0.0043	0.003	0.005	0.1223	0.0825	0.0071	0.0041	0.0054	0.0259	0.0055	0.0069	0.1762
7	rs2286260	20821273	1.11	0.375177619549844	1.48	1.01867282088958	1.92008617761678	0.57797838268751	0.1322	0.0759	0.0039	0.005	0.0048	0.0046	0.0047	0.0119	0.2054	0.0028	0.0063	0.005	0.0783	0.0072	0.0043	0.003	0.005	0.1223	0.0825	0.0071	0.0041	0.0054	0.026	0.0055	0.0069	0.1762
7	rs34908430	20824614	1.11	0.375177619549844	1.48	1.01867282088958	1.97953032787211	0.61015254340607	0.1323	0.076	0.004	0.0049	0.0047	0.0046	0.0047	0.012	0.2056	0.0027	0.0062	0.0049	0.0784	0.0072	0.0042	0.003	0.005	0.1221	0.0826	0.007	0.0041	0.0053	0.0259	0.0054	0.0069	0.1763
7	rs41304918	20829934	1.11	0.375177619549844	1.48	1.01867282088958	1.96527431768819	0.614329465855539	0.1325	0.0761	0.0039	0.0049	0.0047	0.0045	0.0046	0.012	0.2058	0.0027	0.0062	0.0048	0.0786	0.0071	0.0041	0.0029	0.005	0.1221	0.0826	0.007	0.0041	0.0053	0.026	0.0053	0.0068	0.1764
7	rs73087577	20834410	1.11	0.375177619549844	1.48	1.01867282088958	1.91713006976047	0.603971633025318	0.1326	0.0761	0.0038	0.0048	0.0047	0.0045	0.0045	0.012	0.206	0.0026	0.0062	0.0047	0.0788	0.0071	0.0041	0.0029	0.0049	0.1221	0.0827	0.0069	0.0041	0.0052	0.0261	0.0053	0.0068	0.1764
7	rs10488575	20835440	1.11	0.375177619549844	1.48	1.01867282088958	1.8966987554148	0.595515291962389	0.1327	0.0761	0.0038	0.0048	0.0047	0.0045	0.0045	0.012	0.2061	0.0026	0.0062	0.0047	0.0788	0.0071	0.0041	0.0029	0.0049	0.1221	0.0827	0.0069	0.0041	0.0052	0.0262	0.0053	0.0068	0.1764
7	rs2390366	20842465	1.11	0.375177619549844	1.48	1.01867282088958	1.74815620119491	0.550017990210212	0.1331	0.0762	0.0038	0.0047	0.0047	0.0044	0.0044	0.0121	0.2063	0.0027	0.0062	0.0046	0.079	0.007	0.004	0.0028	0.0049	0.1221	0.0828	0.0068	0.0041	0.0051	0.0264	0.0051	0.0067	0.1762
7	rs117932280	20844385	1.11	0.375177619549844	1.47	1.07160640764864	1.76930214007424	0.573153165295075	0.1331	0.0762	0.0038	0.0046	0.0047	0.0044	0.0044	0.0121	0.2063	0.0027	0.0062	0.0046	0.079	0.007	0.004	0.0028	0.0049	0.1221	0.0828	0.0068	0.0041	0.0051	0.0265	0.0051	0.0067	0.1762
7	rs62439284	20845783	1.11	0.375177619549844	1.47	1.07160640764864	1.75770872560406	0.571027513776995	0.1332	0.0763	0.0038	0.0046	0.0047	0.0044	0.0044	0.0121	0.2063	0.0027	0.0062	0.0046	0.079	0.007	0.004	0.0028	0.0048	0.1221	0.0829	0.0068	0.0041	0.0051	0.0265	0.0051	0.0067	0.1762
7	rs80072508	20852699	1.11	0.375177619549844	1.47	1.07160640764864	1.67323061421902	0.534911634763518	0.1332	0.0764	0.0037	0.0045	0.0047	0.0043	0.0043	0.0121	0.2063	0.0027	0.0061	0.0045	0.079	0.007	0.004	0.0027	0.0047	0.1221	0.083	0.0068	0.0041	0.0051	0.0268	0.005	0.0066	0.1762
7	rs2709736	20862302	1.11	0.375177619549844	1.49	0.967391925764805	1.52004834398831	0.393835344808944	0.1333	0.0765	0.0037	0.0044	0.0048	0.0043	0.0043	0.0121	0.2063	0.0027	0.0061	0.0044	0.079	0.0069	0.0039	0.0027	0.0046	0.1221	0.0832	0.0068	0.0041	0.0052	0.0272	0.0049	0.0066	0.1762
7	rs62439287	20865556	1.11	0.375177619549844	1.49	0.967391925764805	1.52196561032102	0.355535071148623	0.1333	0.0766	0.0037	0.0044	0.0048	0.0042	0.0042	0.0121	0.2063	0.0027	0.0061	0.0044	0.0789	0.0069	0.0039	0.0027	0.0046	0.1222	0.0831	0.0068	0.0042	0.0051	0.0273	0.0049	0.0066	0.1763
7	rs73089323	20866568	1.11	0.375177619549844	1.49	0.967391925764805	1.51319375718314	0.372013357969827	0.1332	0.0766	0.0037	0.0044	0.0048	0.0042	0.0042	0.0122	0.2063	0.0028	0.0061	0.0044	0.0789	0.0069	0.004	0.0027	0.0046	0.1222	0.0831	0.0068	0.0042	0.0051	0.0274	0.0049	0.0066	0.1763
7	rs2709743	20872203	1.11	0.375177619549844	1.48	1.01867282088958	1.3999827469674	0.262492136675209	0.133	0.0767	0.0038	0.0044	0.0047	0.0042	0.0042	0.0123	0.2063	0.0028	0.0061	0.0043	0.0788	0.0069	0.004	0.0026	0.0046	0.1221	0.0831	0.0068	0.0043	0.0051	0.0276	0.0049	0.0067	0.1763
7	rs75171754	20889315	1.11	0.375177619549844	1.49	0.967391925764805	1.57028326104422	0.271441454797163	0.1334	0.0767	0.0038	0.0043	0.0046	0.0042	0.0042	0.0121	0.2074	0.0028	0.0061	0.004	0.0788	0.0069	0.004	0.0025	0.0046	0.1211	0.0832	0.0068	0.0041	0.0051	0.0279	0.0048	0.0069	0.176
7	rs34572441	20898604	1.11	0.375177619549844	1.49	0.967391925764805	1.62151699732562	0.262378009830485	0.1336	0.0766	0.0038	0.0042	0.0046	0.0042	0.0042	0.012	0.2077	0.0028	0.0061	0.0039	0.0789	0.007	0.004	0.0024	0.0046	0.1206	0.0833	0.0068	0.0041	0.0051	0.0281	0.0047	0.007	0.176
7	rs116973	20903542	1.11	0.375177619549844	1.49	0.967391925764805	1.54696979492761	0.213839181615378	0.1337	0.0766	0.0038	0.0042	0.0046	0.0041	0.0042	0.012	0.2079	0.0028	0.0061	0.0039	0.0789	0.007	0.004	0.0024	0.0045	0.1205	0.0834	0.0069	0.0041	0.0051	0.0281	0.0047	0.007	0.176
7	rs11773598	20908254	1.11	0.375177619549844	1.48	1.01867282088958	1.55896712432037	0.225808014902499	0.1337	0.0766	0.0038	0.0042	0.0046	0.0041	0.0042	0.012	0.2079	0.0028	0.0061	0.0039	0.0789	0.007	0.004	0.0024	0.0045	0.1205	0.0834	0.0069	0.0041	0.0051	0.0281	0.0047	0.007	0.176
7	rs6979876	20928433	1.11	0.375177619549844	1.48	1.01867282088958	1.50836202126852	0.240425210901591	0.1337	0.0765	0.0038	0.0042	0.0046	0.0041	0.0042	0.012	0.2078	0.0029	0.0061	0.0038	0.0789	0.0069	0.004	0.0024	0.0045	0.1201	0.0836	0.0069	0.0041	0.005	0.0283	0.0047	0.0071	0.1762
7	rs6947953	20930177	1.11	0.375177619549844	1.48	1.01867282088958	1.50263165563678	0.244320530869722	0.1337	0.0765	0.0038	0.0042	0.0046	0.0041	0.0042	0.012	0.2078	0.0029	0.0061	0.0038	0.0789	0.0069	0.004	0.0024	0.0045	0.1201	0.0836	0.0069	0.0041	0.005	0.0283	0.0047	0.0071	0.1762
7	rs117507068	20932403	1.11	0.375177619549844	1.48	1.01867282088958	1.50745669790123	0.262606279024679	0.1339	0.0765	0.0038	0.0041	0.0044	0.004	0.0042	0.0121	0.2076	0.003	0.006	0.0038	0.0791	0.007	0.0039	0.0025	0.0045	0.1197	0.0839	0.0068	0.004	0.005	0.0283	0.0046	0.0071	0.1766
7	rs2390403	20933185	1.11	0.375177619549844	1.48	1.01867282088958	1.43103820233458	0.21255813402868	0.134	0.0764	0.0038	0.0041	0.0043	0.004	0.0042	0.0121	0.2076	0.003	0.006	0.0038	0.0791	0.007	0.0038	0.0025	0.0045	0.1196	0.084	0.0068	0.004	0.005	0.0283	0.0046	0.0071	0.1767
7	rs62439340	20940907	1.11	0.375177619549844	1.48	1.01867282088958	1.45231166477834	0.236660424985472	0.1341	0.0764	0.0038	0.0041	0.0043	0.004	0.0042	0.0121	0.2076	0.003	0.006	0.0038	0.0791	0.007	0.0038	0.0025	0.0045	0.1196	0.0841	0.0067	0.004	0.005	0.0283	0.0046	0.0071	0.1768
7	rs117735208	20942383	1.11	0.375177619549844	1.47	1.07160640764864	1.43340715884925	0.293032734685178	0.1343	0.0763	0.0038	0.0041	0.0043	0.004	0.0042	0.0122	0.2074	0.0031	0.006	0.0038	0.079	0.0071	0.0039	0.0026	0.0045	0.1194	0.084	0.0067	0.004	0.005	0.0283	0.0046	0.0072	0.1768
7	rs2160093	20950496	1.11	0.375177619549844	1.47	1.07160640764864	1.19017231835192	0.251044388737988	0.1347	0.076	0.0037	0.0041	0.0043	0.004	0.0042	0.0123	0.2068	0.0032	0.0059	0.0038	0.0788	0.0072	0.004	0.0029	0.0046	0.119	0.0839	0.0067	0.004	0.0051	0.0284	0.0046	0.0073	0.1771
7	rs75712657	20950738	1.11	0.375177619549844	1.46	1.12620512571235	1.20058619054848	0.257485285814988	0.1347	0.076	0.0037	0.0041	0.0043	0.004	0.0042	0.0123	0.2068	0.0032	0.0059	0.0038	0.0788	0.0072	0.004	0.0029	0.0046	0.119	0.0839	0.0067	0.004	0.0051	0.0284	0.0046	0.0073	0.1771
7	rs17659629	20953985	1.11	0.375177619549844	1.46	1.12620512571235	1.22952210360132	0.2738667369774	0.1348	0.0759	0.0037	0.0041	0.0043	0.004	0.0042	0.0124	0.2066	0.0032	0.0059	0.004	0.0787	0.0072	0.004	0.0029	0.0046	0.1188	0.0838	0.0066	0.004	0.0051	0.0284	0.0046	0.0073	0.1774
7	rs41443149	20954265	1.11	0.375177619549844	1.45	1.18248085352797	1.21140583757369	0.268907857295775	0.1348	0.0759	0.0037	0.0041	0.0043	0.004	0.0042	0.0124	0.2066	0.0032	0.0059	0.004	0.0787	0.0072	0.004	0.0029	0.0046	0.1188	0.0838	0.0066	0.004	0.0051	0.0284	0.0046	0.0073	0.1774
7	rs73091315	20976980	1.11	0.375177619549844	1.45	1.18248085352797	1.13836582668578	0.23998130709183	0.1346	0.0758	0.0038	0.0041	0.0044	0.0041	0.0043	0.0126	0.2061	0.0033	0.0059	0.0041	0.0782	0.0075	0.0041	0.003	0.0047	0.1181	0.0838	0.0065	0.0042	0.0052	0.0285	0.0047	0.0075	0.1777
7	rs118058148	20989832	1.11	0.375177619549844	1.46	1.12620512571235	1.20557518819503	0.288439191833232	0.1346	0.0758	0.0038	0.0041	0.0044	0.0041	0.0043	0.0127	0.2058	0.0033	0.0059	0.0041	0.0776	0.0076	0.0041	0.0031	0.005	0.118	0.0837	0.0065	0.0042	0.0052	0.0285	0.0047	0.0075	0.1778
7	rs78449292	20995088	1.11	0.375177619549844	1.46	1.12620512571235	1.15323104599676	0.203452383151327	0.1344	0.0757	0.0039	0.0042	0.0045	0.0042	0.0044	0.0129	0.2053	0.0034	0.006	0.0042	0.0768	0.0077	0.0042	0.0031	0.0051	0.1178	0.0837	0.0063	0.0042	0.0052	0.0287	0.0047	0.0077	0.1783
7	rs117053966	20996880	1.11	0.375177619549844	1.46	1.12620512571235	1.16990783212094	0.216516171603596	0.1344	0.0756	0.0039	0.0042	0.0045	0.0042	0.0044	0.0129	0.2052	0.0035	0.006	0.0042	0.0766	0.0078	0.0042	0.0032	0.0052	0.1177	0.0837	0.0063	0.0042	0.0052	0.0287	0.0047	0.0077	0.1784
7	rs62441691	21021528	1.11	0.375177619549844	1.46	1.12620512571235	1.22989480767685	0.266037737420555	0.1344	0.0756	0.0039	0.0042	0.0046	0.0042	0.0044	0.013	0.2049	0.0035	0.006	0.0042	0.0762	0.0078	0.0043	0.0032	0.0053	0.1176	0.0837	0.0062	0.0042	0.0053	0.0287	0.0046	0.0077	0.1787
7	rs35238889	21026052	1.11	0.375177619549844	1.47	1.07160640764864	1.18805701194608	0.251494699700036	0.1345	0.0755	0.0039	0.0042	0.0046	0.0042	0.0044	0.013	0.205	0.0035	0.006	0.0042	0.0761	0.0078	0.0043	0.0032	0.0053	0.1176	0.0837	0.0062	0.0042	0.0053	0.0287	0.0046	0.0076	0.1788
7	rs4401743	21029434	1.11	0.375177619549844	1.47	1.07160640764864	1.14171292528108	0.237323412800166	0.1345	0.0755	0.0039	0.0042	0.0046	0.0042	0.0044	0.013	0.2049	0.0035	0.006	0.0042	0.0761	0.0078	0.0043	0.0032	0.0053	0.1176	0.0837	0.0062	0.0042	0.0053	0.0287	0.0047	0.0075	0.1788
7	rs2390407	21029739	1.11	0.375177619549844	1.47	1.07160640764864	1.13556448693928	0.242203447592666	0.1345	0.0755	0.0039	0.0042	0.0046	0.0042	0.0044	0.013	0.2049	0.0035	0.006	0.0042	0.0762	0.0078	0.0043	0.0032	0.0053	0.1176	0.0837	0.0062	0.0042	0.0053	0.0287	0.0047	0.0075	0.1788
7	rs10499521	21031787	1.11	0.375177619549844	1.46	1.12620512571235	1.15677723114733	0.266381645968273	0.1346	0.0756	0.0039	0.0042	0.0046	0.0042	0.0044	0.0131	0.2049	0.0035	0.0059	0.0042	0.0762	0.0078	0.0043	0.0032	0.0054	0.1176	0.0837	0.0062	0.0042	0.0053	0.0287	0.0047	0.0075	0.1788
7	rs79050048	21041806	1.11	0.375177619549844	1.47	1.07160640764864	1.23231844760468	0.299191496639808	0.1347	0.0758	0.0039	0.0043	0.0046	0.0041	0.0045	0.0131	0.2049	0.0035	0.0059	0.0041	0.076	0.0078	0.0043	0.0032	0.0053	0.1174	0.0837	0.0062	0.0042	0.0054	0.0287	0.0046	0.0074	0.1787
7	rs34490482	21042743	1.11	0.375177619549844	1.47	1.07160640764864	1.22579746453276	0.285857716773013	0.1347	0.0758	0.0039	0.0043	0.0046	0.0041	0.0045	0.0131	0.205	0.0035	0.0059	0.0041	0.0759	0.0078	0.0043	0.0032	0.0053	0.1174	0.0837	0.0062	0.0042	0.0054	0.0287	0.0046	0.0073	0.1787
7	rs12669475	21049494	1.11	0.375177619549844	1.48	1.01867282088958	1.31265227713539	0.325666233661888	0.1348	0.0759	0.0039	0.0045	0.0046	0.0041	0.0045	0.0132	0.2049	0.0036	0.0059	0.0041	0.0757	0.0078	0.0044	0.0031	0.0054	0.1173	0.0837	0.0061	0.0041	0.0055	0.0286	0.0046	0.0074	0.1787
7	rs62441697	21051977	1.11	0.375177619549844	1.47	1.07160640764864	1.31972900723138	0.337300945220623	0.1348	0.0759	0.0039	0.0045	0.0046	0.0041	0.0045	0.0132	0.2049	0.0036	0.0058	0.0041	0.0757	0.0078	0.0044	0.0031	0.0054	0.1172	0.0838	0.0061	0.0041	0.0055	0.0286	0.0046	0.0073	0.1787
7	rs7805693	21058161	1.11	0.375177619549844	1.46	1.12620512571235	1.25947578794439	0.297648185287458	0.1349	0.0759	0.004	0.0045	0.0046	0.0041	0.0044	0.0132	0.2047	0.0036	0.0058	0.0041	0.0756	0.0078	0.0045	0.0032	0.0054	0.1171	0.0839	0.0061	0.0041	0.0056	0.0286	0.0047	0.0073	0.1786
7	rs6943750	21064608	1.11	0.375177619549844	1.47	1.07160640764864	1.2974006746146	0.359666086638518	0.1352	0.0758	0.004	0.0045	0.0047	0.0041	0.0044	0.0132	0.2047	0.0036	0.0057	0.0041	0.0754	0.0078	0.0046	0.0032	0.0054	0.1168	0.084	0.0061	0.0042	0.0056	0.0285	0.0047	0.0073	0.1785
7	rs17733564	21067965	1.12	0.339600448506511	1.47	1.07160640764864	1.14751164248782	0.374674457697415	0.1356	0.075	0.0041	0.0047	0.005	0.0042	0.0044	0.0134	0.2039	0.0038	0.0055	0.0043	0.0759	0.0078	0.0048	0.0032	0.0055	0.1161	0.084	0.0063	0.0043	0.0059	0.0284	0.0046	0.007	0.1784
7	rs17143698	21068808	1.12	0.339600448506511	1.47	1.07160640764864	1.03525116528166	0.318501041760164	0.136	0.0745	0.0041	0.0048	0.0053	0.0043	0.0043	0.0135	0.2033	0.0039	0.0054	0.0043	0.0762	0.0078	0.005	0.0032	0.0056	0.1155	0.084	0.0065	0.0045	0.006	0.0284	0.0046	0.0068	0.1783
7	rs13232779	21071388	1.12	0.339600448506511	1.46	1.12620512571235	1.15950797606562	0.270749743764592	0.1383	0.071	0.004	0.0051	0.0061	0.0045	0.0039	0.0143	0.2029	0.0044	0.0047	0.0041	0.076	0.0088	0.0054	0.0034	0.0057	0.1122	0.0866	0.0076	0.0049	0.0064	0.0284	0.0044	0.0064	0.1767
7	rs35405950	21077596	1.12	0.339600448506511	1.47	1.07160640764864	1.32797141021514	0.218880969822173	0.1392	0.0702	0.0038	0.0051	0.0063	0.0045	0.0038	0.0145	0.2028	0.0045	0.0045	0.0039	0.0758	0.0091	0.0054	0.0034	0.0057	0.1115	0.0872	0.0078	0.005	0.0064	0.0285	0.0044	0.0063	0.1765
7	rs10235083	21080261	1.11	0.375177619549844	1.47	1.07160640764864	1.31016928564241	0.187075670563443	0.1392	0.0702	0.0038	0.0051	0.0063	0.0045	0.0038	0.0145	0.2028	0.0045	0.0045	0.0039	0.0758	0.0091	0.0054	0.0034	0.0057	0.1115	0.0872	0.0078	0.005	0.0064	0.0285	0.0044	0.0063	0.1765
7	rs7802239	21082055	1.11	0.375177619549844	1.44	1.24044493409381	1.31934611264726	0.16663773850418	0.1393	0.0703	0.0038	0.0051	0.0062	0.0045	0.0038	0.0145	0.203	0.0045	0.0046	0.0039	0.0755	0.0091	0.0054	0.0034	0.0057	0.1116	0.0872	0.0078	0.005	0.0064	0.0285	0.0044	0.0063	0.1766
7	rs6973582	21082351	1.11	0.375177619549844	1.44	1.24044493409381	1.32518982509162	0.1665395885509	0.1393	0.0703	0.0038	0.0051	0.0062	0.0045	0.0038	0.0145	0.203	0.0045	0.0046	0.0039	0.0755	0.0091	0.0054	0.0034	0.0057	0.1116	0.0872	0.0078	0.005	0.0065	0.0286	0.0044	0.0063	0.1765
7	rs12538181	21089524	1.11	0.375177619549844	1.44	1.24044493409381	1.3956786887919	0.194480879875135	0.1396	0.0701	0.0039	0.005	0.0061	0.0044	0.0037	0.0147	0.2035	0.0044	0.0045	0.0038	0.0759	0.009	0.0055	0.0033	0.0056	0.1114	0.0877	0.0079	0.005	0.0064	0.0285	0.0042	0.0062	0.1762
7	rs4719638	21093521	1.11	0.375177619549844	1.44	1.24044493409381	1.44537269647605	0.196451224054656	0.1398	0.07	0.004	0.005	0.0059	0.0043	0.0037	0.0149	0.2039	0.0043	0.0044	0.0038	0.0762	0.009	0.0056	0.0032	0.0055	0.1112	0.0881	0.008	0.0049	0.0063	0.0284	0.004	0.0061	0.176
7	rs62441738	21095802	1.11	0.375177619549844	1.44	1.24044493409381	1.62110396841352	0.157020324167368	0.14	0.0693	0.0042	0.0047	0.0058	0.004	0.0035	0.0149	0.2054	0.0042	0.0044	0.0036	0.0764	0.0089	0.0059	0.0029	0.0052	0.1107	0.089	0.0081	0.005	0.0061	0.0282	0.0036	0.0059	0.1768
7	rs10275129	21096914	1.11	0.375177619549844	1.44	1.24044493409381	1.65000245042063	0.126747391541924	0.1401	0.0692	0.0043	0.0047	0.0057	0.004	0.0035	0.0149	0.2057	0.0042	0.0043	0.0036	0.0764	0.0089	0.0059	0.0029	0.0052	0.1106	0.0891	0.0081	0.005	0.006	0.0281	0.0036	0.0059	0.1769
7	rs62441740	21097969	1.11	0.375177619549844	1.44	1.24044493409381	1.59628846597088	0.133027529911628	0.1401	0.0692	0.0043	0.0046	0.0057	0.004	0.0035	0.0149	0.2057	0.0043	0.0043	0.0036	0.0764	0.0089	0.0059	0.0029	0.0051	0.1106	0.0892	0.0081	0.005	0.006	0.0282	0.0036	0.0059	0.1769
7	rs79881365	21098154	1.11	0.375177619549844	1.43	1.30010819984047	1.59228557640933	0.137764962141785	0.1401	0.0692	0.0043	0.0046	0.0057	0.004	0.0035	0.0149	0.2057	0.0043	0.0043	0.0036	0.0764	0.0089	0.0059	0.0029	0.0051	0.1106	0.0892	0.0081	0.005	0.006	0.0282	0.0036	0.0059	0.1769
7	rs117910348	21100444	1.11	0.375177619549844	1.43	1.30010819984047	1.56701792417204	0.146293899622087	0.1401	0.0691	0.0043	0.0046	0.0057	0.004	0.0035	0.015	0.2058	0.0043	0.0043	0.0036	0.0764	0.0089	0.0059	0.0029	0.0051	0.1104	0.0892	0.0082	0.005	0.006	0.0282	0.0036	0.0059	0.1769
7	rs17678009	21104884	1.11	0.375177619549844	1.41	1.42457320662932	1.48889128024027	0.141728119479698	0.1402	0.069	0.0044	0.0045	0.0057	0.004	0.0035	0.015	0.2057	0.0044	0.0043	0.0036	0.0765	0.0089	0.0059	0.0029	0.005	0.1103	0.0892	0.0082	0.005	0.0059	0.0282	0.0037	0.0059	0.177
7	rs113572961	21107443	1.11	0.375177619549844	1.39	1.55595320949678	1.45042701871729	0.120319413142363	0.1402	0.069	0.0044	0.0044	0.0057	0.004	0.0035	0.0151	0.2057	0.0044	0.0043	0.0036	0.0765	0.0089	0.006	0.0029	0.005	0.1102	0.0892	0.0083	0.005	0.0059	0.0282	0.0038	0.0059	0.177
7	rs12700249	21109676	1.11	0.375177619549844	1.39	1.55595320949678	1.40821328191773	0.121454929311561	0.1402	0.0687	0.0045	0.0043	0.0057	0.004	0.0034	0.0153	0.2057	0.0042	0.0043	0.0036	0.0765	0.009	0.006	0.0028	0.005	0.1101	0.0891	0.0083	0.0051	0.0059	0.0283	0.0039	0.0059	0.177
7	rs1558481	21112893	1.11	0.375177619549844	1.39	1.55595320949678	1.30092158356178	0.100665969971369	0.1402	0.0687	0.0044	0.0044	0.0057	0.0039	0.0034	0.0154	0.2056	0.0044	0.0043	0.0037	0.0764	0.009	0.006	0.0028	0.0049	0.1101	0.0891	0.0084	0.0051	0.0059	0.0284	0.004	0.0059	0.1769
7	rs17678624	21121441	1.11	0.375177619549844	1.39	1.55595320949678	1.18530012293907	0.0873545293519021	0.1403	0.0688	0.0044	0.0043	0.0057	0.0039	0.0034	0.0156	0.2054	0.0044	0.0043	0.0037	0.0763	0.0091	0.0059	0.0028	0.0047	0.11	0.0892	0.0084	0.0051	0.006	0.0284	0.0041	0.006	0.1766
7	rs6962818	21142122	1.1	0.413206464175836	1.39	1.55595320949678	1.05947538567081	0.0736564921435649	0.1405	0.0691	0.0045	0.0037	0.006	0.004	0.0032	0.0164	0.2048	0.0047	0.0043	0.004	0.0757	0.009	0.0058	0.0028	0.0043	0.1102	0.0895	0.0086	0.0054	0.0063	0.0285	0.004	0.0061	0.1756
7	rs74603438	21144686	1.1	0.413206464175836	1.39	1.55595320949678	1.06809966160607	0.0595491463619057	0.1405	0.0694	0.0046	0.0035	0.0062	0.004	0.0029	0.0166	0.2048	0.0047	0.0043	0.0041	0.0756	0.009	0.0059	0.0028	0.0041	0.1099	0.0898	0.0085	0.0054	0.0063	0.0285	0.0041	0.0061	0.1752
7	rs17143871	21148308	1.1	0.413206464175836	1.39	1.55595320949678	1.15214077339491	0.0948699198630098	0.1408	0.0693	0.0047	0.0032	0.0064	0.0039	0.0027	0.017	0.2048	0.0047	0.0043	0.0043	0.0755	0.009	0.006	0.0028	0.004	0.1093	0.0904	0.0086	0.0055	0.0063	0.0284	0.0043	0.0062	0.175
7	rs17736000	21148692	1.1	0.413206464175836	1.38	1.62425864340582	1.15005221821576	0.0951087221176865	0.1408	0.0693	0.0047	0.0032	0.0064	0.0039	0.0027	0.017	0.2048	0.0047	0.0043	0.0043	0.0755	0.009	0.006	0.0028	0.004	0.1093	0.0904	0.0086	0.0055	0.0063	0.0284	0.0043	0.0062	0.175
7	rs76321583	21149952	1.1	0.413206464175836	1.38	1.62425864340582	1.13556448693928	0.0827839899811906	0.1408	0.0693	0.0047	0.0032	0.0064	0.0039	0.0027	0.017	0.2048	0.0047	0.0043	0.0043	0.0755	0.009	0.006	0.0028	0.004	0.1092	0.0904	0.0086	0.0055	0.0063	0.0284	0.0043	0.0062	0.175
7	rs17679456	21151172	1.1	0.413206464175836	1.38	1.62425864340582	1.12843792182028	0.0791992646146135	0.1408	0.0693	0.0047	0.0032	0.0064	0.004	0.0027	0.017	0.2047	0.0047	0.0043	0.0042	0.0755	0.009	0.006	0.0028	0.004	0.1092	0.0903	0.0086	0.0055	0.0063	0.0284	0.0043	0.0062	0.175
7	rs12532518	21154090	1.1	0.413206464175836	1.38	1.62425864340582	1.13520322224607	0.0816568593424426	0.1408	0.0693	0.0047	0.0032	0.0064	0.004	0.0026	0.0171	0.2047	0.0047	0.0044	0.0042	0.0755	0.009	0.006	0.0028	0.004	0.1092	0.0903	0.0086	0.0054	0.0063	0.0284	0.0043	0.0062	0.175
7	rs17679630	21155755	1.1	0.413206464175836	1.38	1.62425864340582	1.12564626978722	0.0783868612179857	0.1408	0.0693	0.0047	0.0032	0.0064	0.004	0.0026	0.0171	0.2046	0.0047	0.0044	0.0042	0.0755	0.009	0.006	0.0028	0.004	0.1093	0.0903	0.0086	0.0054	0.0063	0.0284	0.0043	0.0062	0.175
7	rs114010031	21159259	1.1	0.413206464175836	1.38	1.62425864340582	1.10653911500259	0.0674471379883101	0.1407	0.0693	0.0047	0.0032	0.0065	0.004	0.0026	0.017	0.2046	0.0047	0.0044	0.0042	0.0754	0.009	0.0061	0.0029	0.004	0.1093	0.0903	0.0086	0.0054	0.0063	0.0284	0.0044	0.0062	0.1749
7	rs10950840	21163355	1.1	0.413206464175836	1.39	1.55595320949678	1.11352103663614	0.0746651251279482	0.1406	0.0693	0.0046	0.0031	0.0066	0.0041	0.0026	0.017	0.2045	0.0047	0.0044	0.0042	0.0754	0.009	0.0061	0.003	0.004	0.1094	0.0904	0.0086	0.0054	0.0063	0.0283	0.0044	0.0063	0.1748
7	rs17143897	21165694	1.1	0.413206464175836	1.39	1.55595320949678	1.09156054279742	0.065041115434425	0.1406	0.0693	0.0047	0.0031	0.0066	0.0041	0.0026	0.017	0.2044	0.0047	0.0044	0.0043	0.0753	0.009	0.0061	0.003	0.004	0.1095	0.0905	0.0085	0.0054	0.0063	0.0283	0.0045	0.0063	0.1746
7	rs17143899	21165733	1.1	0.413206464175836	1.4	1.48939427074937	1.0897828031141	0.0630754403159176	0.1406	0.0693	0.0047	0.0031	0.0066	0.0041	0.0026	0.017	0.2044	0.0047	0.0044	0.0043	0.0753	0.009	0.0061	0.003	0.004	0.1095	0.0905	0.0085	0.0054	0.0063	0.0283	0.0044	0.0063	0.1746
7	rs17143912	21168014	1.1	0.413206464175836	1.4	1.48939427074937	1.13664855331315	0.0588280991512616	0.1406	0.0692	0.0047	0.0031	0.0066	0.0042	0.0026	0.017	0.2042	0.0047	0.0045	0.0043	0.0752	0.009	0.0062	0.0031	0.004	0.1095	0.0905	0.0085	0.0054	0.0063	0.0283	0.0044	0.0064	0.1745
7	rs71526355	21170229	1.1	0.413206464175836	1.4	1.48939427074937	1.50353592115773	0.117195942938933	0.1402	0.0696	0.0049	0.0031	0.0069	0.0051	0.0029	0.017	0.2022	0.0048	0.0047	0.0045	0.0752	0.0097	0.0063	0.0036	0.0041	0.1077	0.0906	0.0084	0.0059	0.006	0.0286	0.0042	0.0068	0.1741
7	rs2192059	21170406	1.1	0.413206464175836	1.4	1.48939427074937	1.55489648064444	0.158753877071578	0.1401	0.0696	0.0049	0.0031	0.0068	0.0052	0.0031	0.017	0.2018	0.0048	0.0047	0.0045	0.0752	0.0098	0.0063	0.0037	0.0042	0.1076	0.0905	0.0084	0.006	0.006	0.0286	0.0041	0.0068	0.1741
7	rs73277588	21174520	1.09	0.453749840114468	1.4	1.48939427074937	1.7132862158691	0.187075670563443	0.1402	0.0707	0.005	0.0029	0.0067	0.0055	0.0029	0.0171	0.2003	0.0048	0.0048	0.0047	0.0751	0.0099	0.006	0.0037	0.004	0.1072	0.0909	0.0083	0.0061	0.006	0.0293	0.004	0.007	0.1741
7	rs73064399	21181704	1.09	0.453749840114468	1.4	1.48939427074937	1.75165668662222	0.164385434173065	0.1402	0.0708	0.005	0.0029	0.0066	0.0055	0.0029	0.0171	0.2001	0.0048	0.0048	0.0048	0.0751	0.01	0.006	0.0037	0.0039	0.1071	0.0911	0.0083	0.0061	0.006	0.0294	0.004	0.0071	0.174
7	rs77290115	21184875	1.09	0.453749840114468	1.42	1.36148099659693	1.80456235590933	0.147420018860271	0.1402	0.0709	0.005	0.0028	0.0066	0.0055	0.0029	0.0171	0.2	0.0048	0.0048	0.0048	0.0751	0.01	0.006	0.0037	0.0039	0.1071	0.0912	0.0083	0.0061	0.006	0.0295	0.0039	0.0071	0.1739
7	rs111776912	21197585	1.09	0.453749840114468	1.42	1.36148099659693	2.1022541305584	0.223202115815338	0.1401	0.071	0.0051	0.0028	0.0066	0.0056	0.0029	0.0171	0.1996	0.0047	0.0048	0.0048	0.0749	0.0101	0.0062	0.0037	0.0039	0.1069	0.0912	0.0083	0.0062	0.0061	0.0297	0.0039	0.0071	0.1738
7	rs10950841	21198173	1.09	0.453749840114468	1.42	1.36148099659693	2.08241818566998	0.245996054576213	0.1401	0.071	0.0051	0.0029	0.0066	0.0057	0.0029	0.0171	0.1996	0.0047	0.0048	0.0048	0.0749	0.0101	0.0062	0.0037	0.004	0.1069	0.0911	0.0083	0.0062	0.0061	0.0297	0.0039	0.0071	0.1738
7	rs7781186	21202828	1.09	0.453749840114468	1.43	1.30010819984047	2.18015561979181	0.321045980633058	0.1408	0.0714	0.0051	0.003	0.0066	0.0057	0.003	0.0172	0.1983	0.0047	0.0048	0.0049	0.0748	0.0101	0.0064	0.0039	0.004	0.1065	0.0907	0.0084	0.0066	0.0061	0.0296	0.0038	0.0072	0.1733
7	rs28391158	21210208	1.09	0.453749840114468	1.43	1.30010819984047	2.46594272295965	0.38473267794117	0.1412	0.072	0.0053	0.0032	0.0065	0.006	0.0032	0.0174	0.1964	0.0047	0.0049	0.0052	0.0744	0.0102	0.0068	0.0042	0.0042	0.1058	0.0899	0.0085	0.0075	0.0064	0.0294	0.004	0.0073	0.1727
7	rs12673430	21210767	1.09	0.453749840114468	1.44	1.24044493409381	2.57021609502716	0.448312653595519	0.1413	0.0721	0.0053	0.0032	0.0066	0.0061	0.0032	0.0174	0.1961	0.0047	0.0049	0.0052	0.0743	0.0102	0.0068	0.0043	0.0043	0.1057	0.0897	0.0085	0.0076	0.0064	0.0293	0.004	0.0073	0.1725
7	rs7803836	21215706	1.09	0.453749840114468	1.44	1.24044493409381	2.612442264586	0.410523068691815	0.1412	0.0721	0.0054	0.003	0.0064	0.0061	0.0032	0.0175	0.196	0.0047	0.0049	0.0053	0.0744	0.0103	0.0068	0.0044	0.0044	0.1053	0.0898	0.0086	0.0079	0.0064	0.0294	0.0041	0.0071	0.1723
7	rs6971109	21222790	1.09	0.453749840114468	1.44	1.24044493409381	2.50918724691021	0.440338985922572	0.1411	0.0717	0.0054	0.003	0.0061	0.0062	0.0033	0.0174	0.1954	0.0047	0.0049	0.0055	0.075	0.0103	0.007	0.0044	0.0044	0.1051	0.0904	0.0086	0.0079	0.0064	0.0292	0.0043	0.0072	0.172
7	rs112831872	21225604	1.09	0.453749840114468	1.44	1.24044493409381	2.32736121284107	0.359791480993366	0.1411	0.0716	0.0054	0.003	0.006	0.0062	0.0033	0.0175	0.1953	0.0048	0.0049	0.0055	0.075	0.0103	0.0069	0.0044	0.0044	0.1051	0.0903	0.0085	0.0079	0.0064	0.0292	0.0043	0.0072	0.1724
7	rs61552779	21228189	1.09	0.453749840114468	1.45	1.18248085352797	2.32421206487203	0.367085528301674	0.1412	0.0716	0.0054	0.003	0.006	0.0062	0.0033	0.0175	0.1953	0.0048	0.0049	0.0055	0.0749	0.0103	0.0069	0.0044	0.0044	0.1051	0.0902	0.0085	0.0079	0.0064	0.0292	0.0044	0.0072	0.1725
7	rs56227712	21237468	1.1	0.413206464175836	1.45	1.18248085352797	1.28543783711806	0.265006842170924	0.1407	0.0713	0.0044	0.0031	0.0059	0.0057	0.0033	0.0175	0.1941	0.0049	0.0049	0.0057	0.0753	0.0104	0.0067	0.0044	0.0044	0.1062	0.0905	0.0085	0.0081	0.0064	0.0296	0.0046	0.0075	0.1727
7	rs6977771	21238247	1.1	0.413206464175836	1.45	1.18248085352797	1.20946107447968	0.275834932290775	0.1406	0.0712	0.0042	0.0031	0.0059	0.0055	0.0033	0.0174	0.1936	0.0049	0.0049	0.0059	0.0755	0.0105	0.0066	0.0044	0.0044	0.1065	0.0907	0.0085	0.0082	0.0064	0.0296	0.0046	0.0076	0.1728
7	rs10499526	21243051	1.1	0.413206464175836	1.45	1.18248085352797	0.844238020896065	0.185036094880622	0.1392	0.0716	0.0045	0.003	0.0062	0.0052	0.0034	0.0175	0.1933	0.0049	0.0049	0.0061	0.0755	0.0104	0.0065	0.0044	0.0043	0.1078	0.0911	0.0083	0.0081	0.0063	0.0296	0.0045	0.0076	0.1726
7	rs10279025	21247253	1.1	0.413206464175836	1.45	1.18248085352797	0.766439317282215	0.215122767138093	0.1389	0.0716	0.0045	0.0031	0.0062	0.005	0.0033	0.0177	0.1934	0.005	0.0049	0.0062	0.0754	0.0104	0.0065	0.0044	0.0043	0.1082	0.0911	0.0083	0.0081	0.0064	0.0296	0.0045	0.0076	0.1723
7	rs13309919	21258856	1.09	0.453749840114468	1.45	1.18248085352797	0.584793548188565	0.205663625006384	0.1381	0.0718	0.0045	0.003	0.0061	0.0049	0.0034	0.018	0.1932	0.005	0.0049	0.0064	0.0745	0.0104	0.0063	0.0046	0.0043	0.1091	0.0916	0.0085	0.0081	0.0062	0.0296	0.0048	0.0077	0.1718
7	rs4721998	21262238	1.09	0.453749840114468	1.45	1.18248085352797	0.549058704809591	0.208094585573697	0.1376	0.0719	0.0045	0.003	0.0061	0.0048	0.0033	0.0181	0.1932	0.005	0.0049	0.0064	0.074	0.0103	0.0063	0.0046	0.0043	0.1096	0.0922	0.0085	0.008	0.0063	0.0294	0.0049	0.0077	0.1717
7	rs117916270	21264419	1.1	0.413206464175836	1.45	1.18248085352797	0.540846693260321	0.166049143259399	0.1374	0.0719	0.0044	0.003	0.0062	0.0047	0.0033	0.0182	0.1932	0.005	0.0049	0.0064	0.0736	0.0103	0.0065	0.0046	0.0043	0.1098	0.0921	0.0086	0.0078	0.0064	0.0294	0.0049	0.0078	0.1718
7	rs17739161	21268305	1.1	0.413206464175836	1.46	1.12620512571235	0.62255095609079	0.17997078875918	0.1371	0.072	0.0044	0.0029	0.0063	0.0046	0.0032	0.0184	0.1933	0.005	0.005	0.0066	0.0729	0.0102	0.0069	0.0047	0.0044	0.1104	0.0919	0.0087	0.0078	0.0064	0.0292	0.005	0.0078	0.1716
7	rs75897700	21268660	1.1	0.413206464175836	1.46	1.12620512571235	0.617597726769792	0.186565060719387	0.137	0.072	0.0044	0.0029	0.0063	0.0046	0.0032	0.0184	0.1934	0.005	0.005	0.0066	0.0728	0.01	0.007	0.0047	0.0044	0.1104	0.0919	0.0088	0.0078	0.0064	0.0292	0.0051	0.0078	0.1716
7	rs112156924	21269484	1.1	0.413206464175836	1.46	1.12620512571235	0.624859332058756	0.187995967475814	0.137	0.072	0.0044	0.0029	0.0063	0.0046	0.0032	0.0184	0.1934	0.005	0.005	0.0066	0.0728	0.01	0.007	0.0047	0.0044	0.1105	0.0918	0.0088	0.0078	0.0064	0.0292	0.0051	0.0078	0.1716
7	rs7804559	21270474	1.1	0.413206464175836	1.47	1.07160640764864	0.645810121486234	0.197803209103784	0.1367	0.072	0.0044	0.0029	0.0063	0.0046	0.0032	0.0184	0.1933	0.0051	0.005	0.0066	0.0727	0.01	0.007	0.0047	0.0044	0.1105	0.0921	0.0088	0.0078	0.0064	0.0293	0.0051	0.0078	0.1716
7	rs117317666	21279764	1.1	0.413206464175836	1.46	1.12620512571235	0.570480613331568	0.183409950093433	0.1365	0.072	0.0043	0.0028	0.0063	0.0044	0.0031	0.0184	0.1933	0.005	0.005	0.0067	0.0729	0.01	0.007	0.0047	0.0043	0.1111	0.0922	0.0087	0.0077	0.0064	0.0294	0.0052	0.0078	0.1712
7	rs17144109	21279909	1.1	0.413206464175836	1.47	1.07160640764864	0.531264238736199	0.184730818391062	0.1365	0.072	0.0043	0.0028	0.0063	0.0044	0.0033	0.0184	0.1933	0.005	0.005	0.0067	0.0729	0.01	0.007	0.0047	0.0043	0.1111	0.0922	0.0087	0.0077	0.0064	0.0294	0.0052	0.0078	0.1711
7	rs79173553	21288480	1.1	0.413206464175836	1.46	1.12620512571235	0.472172434270947	0.19728284520975	0.1362	0.072	0.0043	0.0027	0.0062	0.0042	0.0032	0.0183	0.1929	0.005	0.0051	0.0071	0.0737	0.0099	0.0071	0.0047	0.0041	0.1122	0.0924	0.0085	0.0073	0.0064	0.0296	0.0055	0.0078	0.1702
7	rs73072105	21299488	1.1	0.413206464175836	1.47	1.07160640764864	0.458772432111579	0.20798869413567	0.136	0.072	0.0042	0.0026	0.0062	0.0041	0.0031	0.0183	0.1927	0.005	0.0051	0.0072	0.074	0.0098	0.0072	0.0047	0.004	0.1127	0.0925	0.0085	0.0072	0.0064	0.0298	0.0056	0.0078	0.1699
7	rs6461545	21305609	1.1	0.413206464175836	1.47	1.07160640764864	0.459861721508277	0.218558000785268	0.1359	0.072	0.0042	0.0026	0.0062	0.004	0.0031	0.0183	0.1925	0.005	0.0051	0.0073	0.0743	0.0099	0.0073	0.0047	0.0039	0.1131	0.0926	0.0084	0.0071	0.0064	0.0299	0.0057	0.0078	0.1695
7	rs9639371	21315247	1.1	0.413206464175836	1.46	1.12620512571235	0.487876518408461	0.229297815507276	0.1357	0.072	0.0042	0.0025	0.0062	0.004	0.0031	0.0182	0.1923	0.005	0.0051	0.0074	0.0744	0.0099	0.0074	0.0047	0.0039	0.1137	0.0926	0.0083	0.007	0.0064	0.0298	0.0058	0.0078	0.1691
7	rs2529150	21330180	1.1	0.413206464175836	1.46	1.12620512571235	0.453405087012001	0.227005672416154	0.1356	0.0721	0.0042	0.0026	0.0063	0.004	0.0031	0.0183	0.1921	0.005	0.0052	0.0074	0.0746	0.0098	0.0074	0.0048	0.0038	0.1139	0.0925	0.0081	0.007	0.0065	0.0297	0.0059	0.0078	0.1688
7	rs12538807	21336363	1.1	0.413206464175836	1.46	1.12620512571235	0.421448300999846	0.235336239551216	0.1355	0.0721	0.0042	0.0026	0.0063	0.004	0.0031	0.0183	0.192	0.005	0.0052	0.0075	0.0747	0.0098	0.0074	0.0048	0.0037	0.1142	0.0924	0.008	0.0069	0.0066	0.0297	0.006	0.0078	0.1686
7	rs17366636	21338442	1.1	0.413206464175836	1.46	1.12620512571235	0.418090942058749	0.229407151379004	0.1356	0.0721	0.0042	0.0026	0.0063	0.004	0.0031	0.0183	0.192	0.005	0.0052	0.0075	0.0747	0.0098	0.0074	0.0048	0.0037	0.1143	0.0925	0.008	0.0069	0.0066	0.0297	0.006	0.0078	0.1685
7	rs73072177	21338716	1.1	0.413206464175836	1.46	1.12620512571235	0.418842290445036	0.229297815507276	0.1356	0.0721	0.0042	0.0026	0.0063	0.004	0.0031	0.0183	0.192	0.005	0.0052	0.0075	0.0747	0.0098	0.0074	0.0048	0.0037	0.1143	0.0925	0.008	0.0069	0.0066	0.0297	0.006	0.0078	0.1685
7	rs2041023	21345198	1.1	0.413206464175836	1.46	1.12620512571235	0.411760321307446	0.220714078183654	0.1356	0.0721	0.0041	0.0026	0.0063	0.004	0.0031	0.0183	0.1921	0.005	0.0052	0.0075	0.075	0.0098	0.0074	0.0048	0.0036	0.1144	0.0927	0.0078	0.0068	0.0066	0.0297	0.0061	0.0078	0.1684
7	rs78635311	21347960	1.1	0.413206464175836	1.46	1.12620512571235	0.396595342407781	0.221362252082895	0.1355	0.072	0.0041	0.0025	0.0062	0.004	0.0032	0.0184	0.1921	0.0049	0.0052	0.0074	0.0751	0.0098	0.0074	0.0048	0.0037	0.1145	0.0929	0.0077	0.0067	0.0066	0.0297	0.0061	0.0078	0.1682
7	rs73072200	21368322	1.1	0.413206464175836	1.46	1.12620512571235	0.337991248970774	0.234124505675388	0.1351	0.0719	0.0043	0.0024	0.0061	0.004	0.0034	0.0185	0.1923	0.0049	0.0052	0.0073	0.0754	0.0097	0.0073	0.0048	0.0037	0.1147	0.0934	0.0073	0.0067	0.0067	0.0298	0.0062	0.0077	0.1676
7	rs62439661	21375204	1.1	0.413206464175836	1.46	1.12620512571235	0.329698015042321	0.237765735486147	0.1349	0.0719	0.0043	0.0024	0.0061	0.004	0.0035	0.0186	0.1923	0.0049	0.0052	0.0072	0.0754	0.0097	0.0073	0.0048	0.0038	0.1148	0.0936	0.0071	0.0067	0.0067	0.0298	0.0063	0.0077	0.1674
7	rs7791199	21377337	1.1	0.413206464175836	1.46	1.12620512571235	0.326736691977926	0.23072049778309	0.1349	0.0718	0.0043	0.0024	0.0061	0.004	0.0035	0.0186	0.1923	0.0049	0.0053	0.0072	0.0755	0.0097	0.0073	0.0048	0.0038	0.1148	0.0937	0.0071	0.0067	0.0068	0.0298	0.0063	0.0077	0.1673
7	rs2390506	21386883	1.1	0.413206464175836	1.46	1.12620512571235	0.315231090050297	0.2267877633198	0.1348	0.0718	0.0043	0.0023	0.0061	0.004	0.0036	0.0186	0.193	0.0049	0.0053	0.007	0.0755	0.0097	0.0072	0.0048	0.0038	0.1148	0.0937	0.0071	0.0067	0.0068	0.0299	0.0063	0.0077	0.1671
7	rs78748801	21389485	1.1	0.413206464175836	1.45	1.18248085352797	0.310699405867734	0.227768889453881	0.1347	0.0718	0.0043	0.0023	0.0061	0.004	0.0036	0.0187	0.193	0.0049	0.0053	0.007	0.0755	0.0097	0.0072	0.0047	0.0038	0.1145	0.0938	0.007	0.0067	0.0068	0.0299	0.0064	0.0079	0.1669
7	rs59144056	21390337	1.1	0.413206464175836	1.45	1.18248085352797	0.313982679107623	0.243428411070079	0.1347	0.0719	0.0043	0.0023	0.006	0.004	0.0036	0.0186	0.1929	0.0049	0.0053	0.0071	0.0756	0.0098	0.0072	0.0047	0.0038	0.1145	0.0937	0.007	0.0067	0.0067	0.0299	0.0064	0.0079	0.1668
7	rs10251115	21393784	1.1	0.413206464175836	1.46	1.12620512571235	0.156641914510086	0.125150796408133	0.1348	0.0718	0.0041	0.0027	0.006	0.0039	0.0042	0.0186	0.1927	0.0047	0.0052	0.0067	0.0769	0.0099	0.007	0.0044	0.0036	0.1179	0.0924	0.0069	0.0066	0.006	0.0303	0.0061	0.0081	0.1649
7	rs17144327	21396656	1.1	0.413206464175836	1.47	1.07160640764864	0.162766747476195	0.0879713630836043	0.1348	0.0714	0.004	0.0028	0.006	0.0039	0.0044	0.0187	0.1923	0.0046	0.0052	0.0066	0.0776	0.0106	0.0068	0.0043	0.0034	0.1193	0.0928	0.0068	0.0065	0.0057	0.0302	0.0061	0.0082	0.1634
7	rs6954446	21397471	1.1	0.413206464175836	1.47	1.07160640764864	0.168076139783589	0.0762614879656374	0.1347	0.0713	0.0039	0.0027	0.006	0.0039	0.0044	0.0187	0.1918	0.0046	0.0052	0.0065	0.0778	0.0108	0.0068	0.0043	0.0034	0.1198	0.0931	0.0066	0.0065	0.0056	0.0302	0.006	0.0082	0.1636
7	rs17464305	21398126	1.09	0.453749840114468	1.48	1.01867282088958	0.148252981165199	0.06807173161209	0.1349	0.0712	0.004	0.0027	0.006	0.0039	0.0045	0.0186	0.1917	0.0044	0.0052	0.0063	0.0782	0.0107	0.0065	0.0044	0.0034	0.1201	0.0935	0.0066	0.0064	0.0055	0.0302	0.006	0.0081	0.1637
7	rs41527745	21400155	1.09	0.453749840114468	1.48	1.01867282088958	0.143196567390143	0.0651776141794021	0.135	0.0714	0.004	0.0026	0.0059	0.0039	0.0045	0.0185	0.1918	0.0043	0.0052	0.0062	0.0783	0.0106	0.0063	0.0044	0.0033	0.1203	0.0936	0.0066	0.0064	0.0054	0.0302	0.0059	0.0081	0.1638
7	rs35929923	21400525	1.09	0.453749840114468	1.48	1.01867282088958	0.143036229727486	0.0670320793301974	0.135	0.0714	0.004	0.0026	0.0059	0.0039	0.0045	0.0185	0.1918	0.0043	0.0052	0.0062	0.0784	0.0106	0.0063	0.0044	0.0033	0.1203	0.0936	0.0066	0.0064	0.0054	0.0302	0.0059	0.0081	0.1638
7	rs6461556	21405393	1.09	0.453749840114468	1.5	0.917750694748585	0.157455109965894	0.0804614915184349	0.1352	0.0711	0.004	0.0026	0.0059	0.0039	0.0046	0.0185	0.1917	0.0043	0.0052	0.0063	0.0785	0.0106	0.0063	0.0044	0.0032	0.1205	0.0936	0.0067	0.0064	0.0054	0.0302	0.0062	0.0081	0.1636
7	rs55996068	21405617	1.09	0.453749840114468	1.5	0.917750694748585	0.17366480630469	0.0731542957249707	0.1353	0.0711	0.0038	0.0026	0.0059	0.0039	0.0045	0.0184	0.1919	0.0042	0.0052	0.0064	0.0786	0.0105	0.0062	0.0043	0.0031	0.1204	0.0938	0.0067	0.0063	0.0054	0.0303	0.0062	0.008	0.1637
7	rs73056553	21409933	1.09	0.453749840114468	1.5	0.917750694748585	0.170768201639134	0.0678632666738902	0.1354	0.071	0.0038	0.0026	0.0058	0.0039	0.0045	0.0184	0.1917	0.0042	0.0051	0.0064	0.0789	0.0106	0.0061	0.0043	0.0031	0.1206	0.0938	0.0067	0.0063	0.0053	0.0304	0.0062	0.0081	0.1635
7	rs17201964	21432447	1.08	0.496867270490283	1.5	0.917750694748585	0.257596606818438	0.110535943064983	0.136	0.0701	0.0038	0.0026	0.0052	0.0037	0.0045	0.0178	0.1897	0.0042	0.0048	0.0069	0.0816	0.0109	0.0053	0.0044	0.0033	0.1228	0.0936	0.0067	0.006	0.0051	0.0311	0.0062	0.0079	0.1628
7	rs17144391	21433440	1.08	0.496867270490283	1.51	0.869735485018148	0.25656584036027	0.147514002725203	0.1359	0.0699	0.0039	0.0026	0.0052	0.0038	0.0046	0.0177	0.1896	0.0042	0.0048	0.007	0.0814	0.011	0.0053	0.0044	0.0033	0.1227	0.0936	0.0067	0.006	0.0051	0.0312	0.0062	0.0079	0.1629
7	rs74702864	21435072	1.08	0.496867270490283	1.51	0.869735485018148	0.284711286131778	0.145264366835946	0.1359	0.0699	0.0039	0.0026	0.0052	0.0038	0.0047	0.0178	0.1895	0.0043	0.0048	0.007	0.0812	0.011	0.0053	0.0044	0.0033	0.1226	0.0939	0.0067	0.0059	0.0051	0.0312	0.0062	0.0079	0.1628
7	rs73058419	21440503	1.08	0.496867270490283	1.51	0.869735485018148	0.268073906958551	0.140156389972366	0.1357	0.0699	0.0039	0.0026	0.0052	0.0038	0.0045	0.0178	0.1894	0.0043	0.0048	0.007	0.0812	0.011	0.0053	0.0044	0.0033	0.1225	0.0944	0.0067	0.0059	0.0051	0.0313	0.0063	0.008	0.1626
7	rs6947410	21443716	1.08	0.496867270490283	1.51	0.869735485018148	0.274534065032756	0.13960318846122	0.1356	0.07	0.0039	0.0026	0.0052	0.0038	0.0046	0.0178	0.1891	0.0043	0.0048	0.007	0.0812	0.011	0.0053	0.0044	0.0033	0.1223	0.0947	0.0067	0.0059	0.0052	0.0314	0.0063	0.0081	0.1625
7	rs55892601	21447862	1.08	0.496867270490283	1.52	0.823332010267983	0.250119448687995	0.130951656068962	0.1353	0.07	0.0039	0.0025	0.0052	0.0038	0.0046	0.0178	0.1886	0.0044	0.0048	0.007	0.0815	0.011	0.0055	0.0044	0.0034	0.1223	0.0944	0.0068	0.0059	0.0051	0.0315	0.0065	0.0082	0.1626
7	rs12672530	21449297	1.08	0.496867270490283	1.52	0.823332010267983	0.259484688887123	0.134478707728928	0.1348	0.07	0.0038	0.0025	0.0053	0.004	0.0046	0.0179	0.1884	0.0044	0.0048	0.0069	0.0821	0.0109	0.0057	0.0044	0.0035	0.1221	0.0944	0.0068	0.006	0.0051	0.0315	0.0066	0.0082	0.1623
7	rs253426	21450925	1.08	0.496867270490283	1.52	0.823332010267983	0.216455833751801	0.142098864716705	0.1345	0.0703	0.0037	0.0028	0.0053	0.0042	0.0046	0.0176	0.1877	0.0045	0.0048	0.0071	0.0835	0.0108	0.0061	0.0044	0.0037	0.1213	0.0933	0.0068	0.006	0.0052	0.0312	0.0065	0.0086	0.1622
7	rs76218671	21451558	1.08	0.496867270490283	1.51	0.869735485018148	0.214383243724058	0.112569348639354	0.1345	0.0703	0.0037	0.0028	0.0053	0.0042	0.0046	0.0176	0.1876	0.0045	0.0048	0.0072	0.0835	0.0107	0.0062	0.0044	0.0037	0.1212	0.0932	0.0068	0.006	0.0052	0.0311	0.0065	0.0086	0.1622
7	rs10231964	21464575	1.07	0.542615033110665	1.52	0.823332010267983	0.286608983068774	0.145825604307514	0.1348	0.0703	0.0037	0.0029	0.0052	0.0043	0.0046	0.0171	0.1866	0.0046	0.0049	0.0077	0.0845	0.0105	0.0065	0.0046	0.0038	0.1211	0.0924	0.0067	0.006	0.0053	0.0309	0.0066	0.0087	0.1625
7	rs59066976	21477705	1.06	0.591046266007479	1.52	0.823332010267983	0.45100288242129	0.27121082374264	0.136	0.0699	0.0037	0.0031	0.0053	0.0045	0.0046	0.0167	0.1851	0.0047	0.0049	0.0084	0.0852	0.0104	0.0071	0.0048	0.004	0.12	0.0909	0.007	0.0063	0.0056	0.0303	0.0067	0.0088	0.1627
7	rs77815551	21484116	1.06	0.591046266007479	1.5	0.917750694748585	0.457623997710259	0.254540955178961	0.1361	0.0699	0.0037	0.003	0.0053	0.0045	0.0046	0.0167	0.1848	0.0047	0.0049	0.0085	0.0853	0.0104	0.0071	0.0048	0.0041	0.12	0.0907	0.0072	0.0063	0.0056	0.0302	0.0067	0.0089	0.1626
7	rs17262631	21487875	1.06	0.591046266007479	1.51	0.869735485018148	0.475736451884341	0.270288906856243	0.1362	0.0699	0.0037	0.003	0.0053	0.0046	0.0045	0.0167	0.1847	0.0047	0.005	0.0085	0.0853	0.0104	0.0072	0.0048	0.0041	0.1199	0.0906	0.0073	0.0063	0.0056	0.0302	0.0067	0.0089	0.1625
7	rs76487569	21489550	1.06	0.591046266007479	1.51	0.869735485018148	0.506490156165432	0.2668404056607	0.1364	0.0699	0.0037	0.0031	0.0053	0.0047	0.0045	0.0167	0.1851	0.0046	0.005	0.0085	0.0854	0.0104	0.0072	0.0048	0.0041	0.1197	0.0904	0.0073	0.0063	0.0056	0.0302	0.0067	0.0088	0.1622
7	rs10233598	21490189	1.06	0.591046266007479	1.51	0.869735485018148	0.500290423591757	0.26021255155635	0.1364	0.0699	0.0037	0.0031	0.0053	0.0047	0.0045	0.0167	0.1851	0.0046	0.005	0.0085	0.0854	0.0104	0.0072	0.0048	0.0041	0.1197	0.0904	0.0073	0.0063	0.0056	0.0302	0.0067	0.0088	0.1622
7	rs74972142	21497458	1.06	0.591046266007479	1.5	0.917750694748585	0.493249955371346	0.259643628469326	0.1367	0.07	0.0037	0.0031	0.0053	0.0047	0.0044	0.0167	0.185	0.0046	0.005	0.0085	0.0858	0.0103	0.0072	0.0048	0.0041	0.1196	0.0903	0.0072	0.0063	0.0056	0.0302	0.0067	0.0087	0.1621
7	rs12669528	21498621	1.06	0.591046266007479	1.5	0.917750694748585	0.500542756340159	0.27757517708585	0.1367	0.0699	0.0037	0.0031	0.0053	0.0047	0.0044	0.0167	0.1849	0.0046	0.005	0.0085	0.0859	0.0103	0.0072	0.0048	0.0041	0.1197	0.0904	0.0072	0.0063	0.0056	0.0301	0.0067	0.0087	0.162
7	rs17144465	21504427	1.06	0.591046266007479	1.51	0.869735485018148	0.492373275291567	0.288086756597189	0.1369	0.0698	0.0038	0.0033	0.0053	0.0049	0.0043	0.0167	0.1848	0.0046	0.005	0.0086	0.0862	0.0102	0.0072	0.0048	0.0043	0.1195	0.0903	0.0071	0.0064	0.0057	0.0299	0.0067	0.0087	0.1618
7	rs62439714	21516100	1.06	0.591046266007479	1.51	0.869735485018148	0.638225904317358	0.291852805246618	0.137	0.0695	0.0038	0.0033	0.0053	0.0049	0.0043	0.0166	0.1846	0.0047	0.0051	0.009	0.0859	0.0101	0.0073	0.0049	0.0042	0.1195	0.0902	0.0071	0.0064	0.0058	0.03	0.0067	0.0088	0.1617
7	rs112772005	21528655	1.06	0.591046266007479	1.51	0.869735485018148	0.575794889887308	0.274908181287383	0.137	0.0694	0.0038	0.0033	0.0053	0.0048	0.0043	0.0166	0.1845	0.0046	0.0051	0.0089	0.086	0.01	0.0073	0.0049	0.0042	0.1199	0.0901	0.0071	0.0064	0.0058	0.0299	0.0066	0.0089	0.1617
7	rs6980423	21530686	1.06	0.591046266007479	1.51	0.869735485018148	0.568401550703495	0.281065738439562	0.137	0.0694	0.0038	0.0033	0.0053	0.0048	0.0043	0.0166	0.1844	0.0046	0.0051	0.0089	0.086	0.01	0.0073	0.0049	0.0042	0.1199	0.0901	0.0071	0.0064	0.0058	0.0299	0.0065	0.009	0.1618
7	rs28541530	21531161	1.06	0.591046266007479	1.51	0.869735485018148	0.570614868181542	0.282582462987247	0.137	0.0694	0.0038	0.0034	0.0053	0.0048	0.0043	0.0166	0.1843	0.0046	0.0051	0.0089	0.086	0.01	0.0073	0.0049	0.0042	0.12	0.09	0.0071	0.0064	0.0058	0.0299	0.0065	0.009	0.1618
7	rs1771	21533497	1.06	0.591046266007479	1.51	0.869735485018148	0.56371995310208	0.227223649507809	0.137	0.0694	0.0038	0.0034	0.0053	0.0048	0.0043	0.0166	0.1843	0.0046	0.0051	0.009	0.086	0.01	0.0073	0.0049	0.0042	0.12	0.09	0.0071	0.0064	0.0058	0.0299	0.0065	0.009	0.1618
7	rs62441763	21547455	1.07	0.542615033110665	1.51	0.869735485018148	0.535947552131517	0.205874635080142	0.137	0.0691	0.0039	0.0034	0.0054	0.0048	0.0043	0.0166	0.1842	0.0046	0.0052	0.009	0.0861	0.01	0.0074	0.0049	0.0042	0.1201	0.0898	0.0071	0.0064	0.0059	0.03	0.0064	0.0091	0.1619
7	rs57470202	21554771	1.07	0.542615033110665	1.51	0.869735485018148	0.539865178508268	0.222660463049279	0.137	0.069	0.0039	0.0034	0.0054	0.0048	0.0043	0.0165	0.1841	0.0046	0.0052	0.009	0.0861	0.01	0.0074	0.0049	0.0042	0.1201	0.0897	0.0071	0.0064	0.0059	0.03	0.0064	0.0091	0.1619
7	rs6953527	21562971	1.07	0.542615033110665	1.51	0.869735485018148	0.501300121315515	0.230830052828632	0.1372	0.0686	0.004	0.0033	0.0057	0.0045	0.004	0.0166	0.1842	0.0047	0.0052	0.0091	0.0863	0.01	0.0074	0.0041	0.0042	0.1205	0.0897	0.0071	0.0064	0.006	0.0304	0.0063	0.0095	0.1618
7	rs77284105	21563039	1.07	0.542615033110665	1.51	0.869735485018148	0.502816500858276	0.223744197961251	0.1372	0.0686	0.004	0.0033	0.0057	0.0046	0.004	0.0166	0.1842	0.0047	0.0052	0.0091	0.0863	0.01	0.0074	0.0041	0.0042	0.1205	0.0896	0.0071	0.0064	0.006	0.0305	0.0063	0.0095	0.1617
7	rs12674171	21569709	1.07	0.542615033110665	1.51	0.869735485018148	0.573639501305605	0.277459056015846	0.1368	0.0692	0.004	0.0033	0.0056	0.0046	0.0041	0.0163	0.1839	0.0046	0.0052	0.0092	0.0863	0.0099	0.0075	0.0041	0.0043	0.1208	0.0892	0.0072	0.0065	0.006	0.0307	0.0063	0.0094	0.1612
7	rs2285942	21582917	1.07	0.542615033110665	1.51	0.869735485018148	0.501173855624184	0.311142711991857	0.1369	0.0697	0.0041	0.0032	0.0057	0.0046	0.0041	0.0167	0.1828	0.0046	0.0052	0.009	0.0859	0.0099	0.0076	0.0039	0.0044	0.1209	0.0888	0.0071	0.0066	0.0062	0.0311	0.0063	0.0095	0.1618
7	rs2285943	21582963	1.07	0.542615033110665	1.51	0.869735485018148	0.497330095223136	0.317291270484632	0.1369	0.0692	0.0041	0.0032	0.0058	0.0046	0.0041	0.0167	0.1828	0.0046	0.0052	0.0091	0.0859	0.0099	0.0076	0.0039	0.0044	0.1211	0.0888	0.0071	0.0066	0.0062	0.0311	0.0063	0.0095	0.1618
7	rs2285947	21584088	1.07	0.542615033110665	1.5	0.917750694748585	0.584318316778544	0.336439597271286	0.1369	0.0692	0.0041	0.0032	0.0057	0.0046	0.0041	0.0165	0.1829	0.0045	0.0051	0.0092	0.0862	0.0098	0.0077	0.0039	0.0044	0.1211	0.0888	0.007	0.0065	0.0063	0.031	0.0064	0.0095	0.1618
7	rs7806698	21589580	1.11	0.375177619549844	1.5	0.917750694748585	1.18171990567138	0.151860496844653	0.1407	0.0698	0.0041	0.0026	0.0058	0.004	0.0038	0.0174	0.1816	0.0041	0.0048	0.0088	0.0849	0.0103	0.0075	0.0038	0.0049	0.1223	0.0855	0.0059	0.0064	0.0063	0.0319	0.005	0.0102	0.1638
7	rs76461153	21589606	1.11	0.375177619549844	1.5	0.917750694748585	1.15032455390226	0.146012857315485	0.1407	0.0698	0.0041	0.0026	0.0058	0.004	0.0038	0.0174	0.1816	0.0041	0.0048	0.0088	0.0849	0.0104	0.0075	0.0038	0.0049	0.1222	0.0855	0.0059	0.0064	0.0063	0.032	0.005	0.0102	0.1638
7	rs73064469	21589822	1.11	0.375177619549844	1.51	0.869735485018148	1.14733025743769	0.150627545670287	0.1407	0.0698	0.0041	0.0026	0.006	0.004	0.0038	0.0176	0.1816	0.0041	0.0048	0.0088	0.0851	0.0104	0.0075	0.0037	0.0049	0.122	0.0855	0.0059	0.0064	0.0063	0.032	0.005	0.0102	0.1637
7	rs78747705	21593293	1.11	0.375177619549844	1.51	0.869735485018148	1.1815364188064	0.137215233806753	0.1412	0.0697	0.0041	0.0026	0.0059	0.0039	0.004	0.0176	0.1814	0.0041	0.0048	0.0087	0.0852	0.0103	0.0074	0.0037	0.0049	0.1222	0.0852	0.0058	0.0064	0.0063	0.0318	0.0049	0.0101	0.1639
7	rs55802598	21594668	1.11	0.375177619549844	1.52	0.823332010267983	1.19274945344669	0.136574902417033	0.1413	0.0697	0.0041	0.0026	0.0059	0.0039	0.004	0.0176	0.1813	0.0041	0.0048	0.0087	0.0852	0.0103	0.0074	0.0037	0.0049	0.1223	0.0852	0.0058	0.0064	0.0063	0.0318	0.0049	0.0101	0.1639
7	rs12670798	21607352	1.11	0.375177619549844	1.51	0.869735485018148	1.31982473745388	0.142191606047138	0.142	0.0694	0.0041	0.0026	0.0058	0.0041	0.0041	0.0177	0.1807	0.004	0.0049	0.0087	0.0853	0.0103	0.0074	0.0038	0.0051	0.1229	0.0844	0.0057	0.0064	0.0062	0.0318	0.0048	0.0099	0.1643
7	rs62441676	21609623	1.11	0.375177619549844	1.51	0.869735485018148	1.30854675620235	0.145264366835946	0.1421	0.0693	0.0041	0.0026	0.0058	0.0041	0.0041	0.0177	0.1807	0.004	0.0049	0.0087	0.0853	0.0103	0.0074	0.0038	0.0051	0.1229	0.0843	0.0058	0.0064	0.0062	0.0317	0.0048	0.0099	0.1644
7	rs72655982	21609691	1.11	0.375177619549844	1.51	0.869735485018148	1.30682961616454	0.144051042137703	0.1421	0.0693	0.0041	0.0026	0.0058	0.0041	0.0041	0.0177	0.1807	0.004	0.0049	0.0087	0.0853	0.0103	0.0074	0.0038	0.0051	0.1229	0.0843	0.0058	0.0064	0.0062	0.0317	0.0048	0.0099	0.1644
7	rs76040320	21612168	1.11	0.375177619549844	1.51	0.869735485018148	1.27030797462769	0.137215233806753	0.1421	0.0693	0.0041	0.0025	0.0058	0.0041	0.0041	0.0177	0.1807	0.004	0.0049	0.0087	0.0853	0.0103	0.0074	0.0037	0.0051	0.123	0.0843	0.0058	0.0064	0.0062	0.0317	0.0048	0.0099	0.1643
7	rs72655988	21621631	1.11	0.375177619549844	1.5	0.917750694748585	1.02396060598601	0.127459408191654	0.1424	0.069	0.0042	0.0025	0.006	0.0041	0.004	0.0178	0.1807	0.0041	0.005	0.0086	0.0848	0.0104	0.0072	0.0035	0.005	0.1235	0.0844	0.0058	0.0063	0.0064	0.0314	0.005	0.0102	0.1643
7	rs80022920	21626386	1.11	0.375177619549844	1.5	0.917750694748585	0.99278658739177	0.127281264844169	0.1425	0.0689	0.0042	0.0025	0.006	0.0041	0.004	0.0178	0.1807	0.0041	0.005	0.0086	0.0847	0.0104	0.0072	0.0035	0.005	0.1236	0.0844	0.0058	0.0063	0.0064	0.0314	0.005	0.0102	0.1642
7	rs12670130	21628197	1.11	0.375177619549844	1.5	0.917750694748585	1.04974107320725	0.141635488226856	0.1425	0.0689	0.0042	0.0025	0.006	0.0041	0.004	0.0179	0.1806	0.0041	0.005	0.0086	0.0847	0.0104	0.0074	0.0035	0.005	0.1236	0.0844	0.0058	0.0063	0.0065	0.0313	0.005	0.0102	0.1642
7	rs6963535	21628237	1.11	0.375177619549844	1.51	0.869735485018148	1.04947848626302	0.141542879010678	0.1425	0.0689	0.0042	0.0025	0.006	0.0041	0.004	0.0179	0.1806	0.0041	0.005	0.0086	0.0847	0.0104	0.0074	0.0035	0.005	0.1236	0.0844	0.0058	0.0063	0.0065	0.0313	0.005	0.0102	0.1642
7	rs73070437	21631827	1.11	0.375177619549844	1.51	0.869735485018148	1.04318435388267	0.149115027303675	0.1425	0.0688	0.0042	0.0025	0.006	0.0041	0.004	0.0179	0.1805	0.0041	0.005	0.0086	0.0847	0.0104	0.0075	0.0035	0.005	0.1236	0.0844	0.0058	0.0063	0.0065	0.0313	0.0051	0.0102	0.1642
7	rs10269582	21640361	1.11	0.375177619549844	1.51	0.869735485018148	0.970216232377784	0.191074709385667	0.1427	0.0684	0.0044	0.0025	0.006	0.0039	0.0041	0.018	0.1802	0.0041	0.0049	0.0086	0.0846	0.0107	0.0076	0.0034	0.0049	0.1238	0.0842	0.0058	0.0062	0.0066	0.0312	0.0053	0.0101	0.1646
7	rs10224537	21640405	1.11	0.375177619549844	1.51	0.869735485018148	0.978197932266917	0.196347354698045	0.1427	0.0684	0.0044	0.0025	0.006	0.0039	0.0041	0.0179	0.1802	0.0041	0.0049	0.0086	0.0845	0.0107	0.0076	0.0034	0.0049	0.1238	0.0842	0.0058	0.0062	0.0066	0.0312	0.0053	0.0101	0.1646
7	rs3827657	21641218	1.11	0.375177619549844	1.52	0.823332010267983	0.970385775674758	0.190663228592348	0.1427	0.0684	0.0044	0.0024	0.006	0.0039	0.0041	0.0179	0.1803	0.0041	0.0049	0.0086	0.0845	0.0107	0.0076	0.0034	0.0049	0.1239	0.0842	0.0058	0.0062	0.0066	0.0312	0.0053	0.01	0.1646
7	rs17746167	21645238	1.11	0.375177619549844	1.52	0.823332010267983	0.934049089816435	0.177055151267119	0.1432	0.0682	0.0045	0.0024	0.006	0.0039	0.004	0.0179	0.1803	0.0041	0.0049	0.0086	0.0844	0.0108	0.0076	0.0034	0.0048	0.1242	0.084	0.0058	0.0061	0.0066	0.0311	0.0052	0.01	0.1646
7	rs9639381	21648394	1.11	0.375177619549844	1.52	0.823332010267983	0.901577072459876	0.173060705414726	0.144	0.0678	0.0046	0.0024	0.006	0.0037	0.004	0.0179	0.1803	0.0041	0.0048	0.0084	0.0843	0.0109	0.0076	0.0035	0.0048	0.125	0.0836	0.0059	0.006	0.0066	0.0309	0.0051	0.0099	0.1645
7	rs117034499	21650224	1.11	0.375177619549844	1.52	0.823332010267983	0.837771023196256	0.179869976297521	0.1441	0.0676	0.0046	0.0024	0.006	0.0037	0.0039	0.0179	0.1802	0.0041	0.0049	0.0084	0.0844	0.0109	0.0076	0.0034	0.0048	0.125	0.0836	0.0059	0.0059	0.0066	0.0309	0.0052	0.0098	0.1645
7	rs112871772	21651104	1.11	0.375177619549844	1.52	0.823332010267983	0.82854666890808	0.17997078875918	0.1442	0.0676	0.0046	0.0024	0.006	0.0036	0.0039	0.0179	0.1802	0.0041	0.0049	0.0084	0.0844	0.0109	0.0076	0.0034	0.0048	0.1251	0.0836	0.006	0.0059	0.0066	0.0308	0.0052	0.0097	0.1646
7	rs7779983	21654602	1.11	0.375177619549844	1.53	0.778525311864042	0.759320367072313	0.192104727748342	0.1444	0.0672	0.0046	0.0024	0.0061	0.0036	0.0039	0.0179	0.1804	0.0042	0.0049	0.0084	0.0841	0.011	0.0077	0.0034	0.0047	0.1254	0.0836	0.0062	0.0059	0.0066	0.0308	0.0051	0.0095	0.1647
7	rs17746573	21655667	1.11	0.375177619549844	1.52	0.823332010267983	0.734821908579314	0.179164834360475	0.1444	0.0671	0.0046	0.0024	0.0061	0.0036	0.0039	0.018	0.1804	0.0042	0.0049	0.0084	0.084	0.011	0.0076	0.0034	0.0047	0.1255	0.0836	0.0062	0.0059	0.0066	0.0308	0.0051	0.0095	0.1647
7	rs56029521	21659645	1.11	0.375177619549844	1.53	0.778525311864042	0.606709367300528	0.213839181615378	0.1447	0.0669	0.0047	0.0025	0.0063	0.0032	0.0038	0.018	0.1806	0.0043	0.0049	0.0083	0.0833	0.011	0.0075	0.0035	0.0046	0.1262	0.0838	0.0062	0.0057	0.0065	0.0308	0.0051	0.0093	0.1647
7	rs74542132	21668636	1.12	0.339600448506511	1.53	0.778525311864042	0.588533750814475	0.152430765349601	0.1445	0.0671	0.0046	0.0027	0.0066	0.0032	0.0039	0.0178	0.1807	0.0044	0.0048	0.0083	0.0835	0.0109	0.0072	0.0037	0.0049	0.1267	0.0843	0.0061	0.0056	0.0065	0.0303	0.005	0.0094	0.1642
7	rs79164451	21670629	1.13	0.306408690300974	1.53	0.778525311864042	0.596869642861644	0.122594449126753	0.1446	0.0671	0.0046	0.0027	0.0066	0.0033	0.0039	0.0177	0.1808	0.0044	0.0048	0.0082	0.0833	0.0109	0.0071	0.0038	0.005	0.1267	0.0844	0.0061	0.0056	0.0064	0.0303	0.005	0.0094	0.1639
7	rs72657322	21675424	1.13	0.306408690300974	1.53	0.778525311864042	0.619897675383168	0.108265370041192	0.1449	0.0671	0.0046	0.0028	0.0067	0.0033	0.0039	0.0176	0.1806	0.0044	0.0047	0.0082	0.083	0.0109	0.007	0.004	0.0051	0.1268	0.0848	0.006	0.0055	0.0064	0.0301	0.005	0.0093	0.1637
7	rs17747067	21677772	1.13	0.306408690300974	1.53	0.778525311864042	0.67133557403168	0.101808540055431	0.145	0.067	0.0046	0.0029	0.0068	0.0033	0.0039	0.0175	0.1806	0.0044	0.0048	0.0082	0.0829	0.0109	0.0072	0.004	0.0051	0.1267	0.0851	0.006	0.0055	0.0064	0.03	0.005	0.0093	0.1634
7	rs17144835	21678643	1.13	0.306408690300974	1.54	0.735299729443272	0.690698540300504	0.0925737372595318	0.1451	0.0671	0.0046	0.0029	0.0069	0.0033	0.0039	0.0175	0.1806	0.0044	0.0048	0.0082	0.0829	0.0109	0.0072	0.0041	0.0052	0.1265	0.0854	0.006	0.0055	0.0064	0.0299	0.005	0.0093	0.1631
7	rs79351558	21678979	1.13	0.306408690300974	1.54	0.735299729443272	0.703054637237947	0.0874315386263172	0.1452	0.067	0.0046	0.0029	0.0069	0.0033	0.0039	0.0175	0.1805	0.0044	0.0048	0.0082	0.0827	0.0109	0.0073	0.0041	0.0052	0.1264	0.0855	0.006	0.0054	0.0064	0.0299	0.005	0.0093	0.1631
7	rs10274031	21680751	1.13	0.306408690300974	1.55	0.693638871087907	0.746609927383349	0.136666311100549	0.1454	0.067	0.0046	0.003	0.0069	0.0033	0.004	0.0175	0.1805	0.0044	0.0048	0.0082	0.0827	0.0109	0.0073	0.0042	0.0053	0.1261	0.0858	0.0059	0.0054	0.0065	0.0299	0.0051	0.0092	0.163
7	rs73074141	21685227	1.13	0.306408690300974	1.55	0.693638871087907	0.823792615405657	0.117800852466429	0.1467	0.0674	0.0047	0.003	0.0069	0.0033	0.0039	0.0173	0.1803	0.0044	0.0048	0.0082	0.082	0.0108	0.0073	0.0042	0.0055	0.1252	0.0857	0.0057	0.0052	0.0064	0.0298	0.0052	0.0091	0.1636
7	rs10276934	21686563	1.13	0.306408690300974	1.55	0.693638871087907	0.918830275754046	0.128083639446041	0.1467	0.0675	0.0047	0.0029	0.0069	0.0033	0.0039	0.0173	0.1803	0.0044	0.0048	0.0082	0.082	0.0108	0.0073	0.0042	0.0056	0.1252	0.0857	0.0057	0.0052	0.0064	0.0298	0.0052	0.0091	0.1637
7	rs9638788	21694832	1.13	0.306408690300974	1.55	0.693638871087907	1.05991471925767	0.189738499501101	0.1471	0.0676	0.0048	0.003	0.0069	0.0034	0.0039	0.0172	0.1802	0.0044	0.0047	0.0081	0.0816	0.0106	0.0076	0.0043	0.0057	0.1239	0.0859	0.0057	0.0051	0.0065	0.03	0.0053	0.0091	0.1639
7	rs12531543	21694931	1.13	0.306408690300974	1.55	0.693638871087907	1.05210554730165	0.194480879875135	0.1472	0.0677	0.0048	0.003	0.0069	0.0034	0.0039	0.0172	0.1802	0.0044	0.0047	0.0081	0.0815	0.0106	0.0076	0.0043	0.0057	0.1239	0.0858	0.0057	0.0051	0.0065	0.0299	0.0053	0.0091	0.164
7	rs62447809	21697295	1.13	0.306408690300974	1.55	0.693638871087907	1.05929967275005	0.181991115950317	0.1472	0.0678	0.0049	0.0031	0.0069	0.0034	0.004	0.0172	0.1802	0.0045	0.0047	0.0082	0.0814	0.0106	0.0076	0.0044	0.0058	0.1237	0.0856	0.0058	0.0051	0.0065	0.0299	0.0054	0.0091	0.1639
7	rs6973754	21705470	1.13	0.306408690300974	1.56	0.653525583231	1.09895050746348	0.216623479164879	0.1473	0.0678	0.005	0.0032	0.0069	0.0035	0.0041	0.0172	0.18	0.0045	0.0047	0.0083	0.081	0.0107	0.0076	0.0044	0.006	0.1235	0.0853	0.0058	0.0051	0.0066	0.0299	0.0055	0.0092	0.1639
7	rs6975512	21706255	1.13	0.306408690300974	1.56	0.653525583231	1.07878667619523	0.215015704964201	0.1472	0.0677	0.005	0.0032	0.0069	0.0036	0.0041	0.0172	0.18	0.0045	0.0047	0.0083	0.0808	0.0107	0.0076	0.0046	0.0059	0.1235	0.0852	0.0058	0.0051	0.0066	0.0298	0.0055	0.0092	0.1641
7	rs10247554	21709420	1.13	0.306408690300974	1.55	0.693638871087907	1.06448812840599	0.211173207027772	0.1468	0.0676	0.005	0.0032	0.0069	0.0036	0.0041	0.0171	0.1801	0.0045	0.0047	0.0083	0.0808	0.0107	0.0077	0.0046	0.006	0.1236	0.0851	0.0058	0.0051	0.0067	0.0299	0.0055	0.0092	0.1641
7	rs76082989	21712865	1.14	0.275532638758866	1.56	0.653525583231	1.12897855749277	0.200621126275782	0.147	0.0676	0.005	0.0033	0.0069	0.0037	0.0043	0.0171	0.1801	0.0045	0.0046	0.0083	0.0803	0.0106	0.0077	0.0047	0.0061	0.1239	0.0848	0.0058	0.005	0.0069	0.0298	0.0056	0.0091	0.1639
7	rs13232198	21714298	1.16	0.220431575918666	1.54	0.735299729443272	1.81991636675243	0.520049079486106	0.1482	0.0675	0.0056	0.0036	0.0068	0.0042	0.0053	0.0171	0.1794	0.0046	0.0045	0.0083	0.0778	0.0101	0.0082	0.005	0.007	0.1251	0.0832	0.0059	0.0049	0.0071	0.0296	0.006	0.0088	0.1628
7	rs73273557	21714427	1.16	0.220431575918666	1.54	0.735299729443272	1.58726141851601	0.559159522272148	0.1483	0.0676	0.0058	0.0036	0.0069	0.0042	0.0054	0.0172	0.1793	0.0046	0.0045	0.0083	0.0777	0.0101	0.0082	0.0051	0.0068	0.125	0.0831	0.0059	0.0049	0.0071	0.0296	0.006	0.0087	0.1627
7	rs10276485	21714733	1.16	0.220431575918666	1.54	0.735299729443272	1.22840425328364	0.619812838898811	0.1488	0.0676	0.006	0.0037	0.0067	0.0043	0.0056	0.0172	0.1786	0.0046	0.0045	0.0082	0.0775	0.01	0.0083	0.0053	0.0064	0.1256	0.0828	0.006	0.0049	0.0072	0.0294	0.0063	0.0083	0.1631
7	rs73273558	21714773	1.16	0.220431575918666	1.53	0.778525311864042	1.21038700092483	0.620101755297761	0.1486	0.0676	0.0061	0.0037	0.0066	0.0043	0.0056	0.0172	0.1786	0.0046	0.0045	0.0082	0.0775	0.01	0.0084	0.0053	0.0064	0.1257	0.0827	0.006	0.0049	0.0072	0.0294	0.0063	0.0083	0.1632
7	rs1866671	21715525	1.17	0.196050020118376	1.53	0.778525311864042	1.26032224086889	0.877480450093966	0.1483	0.0668	0.0063	0.0035	0.0059	0.0045	0.0058	0.0175	0.1797	0.0048	0.0046	0.0078	0.0773	0.0098	0.0085	0.0054	0.0066	0.1256	0.0833	0.0063	0.0048	0.0073	0.0289	0.0065	0.0078	0.1634
7	rs35461356	21716337	1.18	0.173671271070618	1.52	0.823332010267983	1.24680523008323	0.74966758229767	0.1487	0.0685	0.0063	0.0033	0.0053	0.0047	0.0058	0.0172	0.1804	0.005	0.0045	0.0074	0.0765	0.0093	0.0081	0.0053	0.0067	0.1243	0.0843	0.0064	0.0046	0.0071	0.0285	0.0064	0.0075	0.1645
7	rs920441	21719381	1.18	0.173671271070618	1.52	0.823332010267983	1.34875863512252	0.765388393416974	0.1489	0.069	0.0063	0.0032	0.005	0.0048	0.0058	0.0171	0.1807	0.0051	0.0044	0.0073	0.0762	0.0091	0.0079	0.0052	0.0068	0.1239	0.0847	0.0065	0.0045	0.007	0.0284	0.0064	0.0075	0.165
7	rs920442	21719664	1.18	0.173671271070618	1.52	0.823332010267983	1.40037426981277	0.844708859768548	0.1489	0.0691	0.0063	0.0032	0.005	0.0048	0.0058	0.0171	0.181	0.0051	0.0044	0.0073	0.0763	0.0091	0.008	0.0052	0.0068	0.124	0.0847	0.0065	0.0045	0.007	0.0284	0.0064	0.0073	0.1648
7	rs62445275	21720713	1.18	0.173671271070618	1.52	0.823332010267983	1.33969737301447	0.83296852042876	0.1492	0.0692	0.0063	0.0032	0.005	0.0048	0.0057	0.0171	0.1813	0.0051	0.0044	0.0072	0.0764	0.009	0.0081	0.0053	0.0066	0.1236	0.0845	0.0065	0.0044	0.007	0.0283	0.0064	0.0074	0.1646
7	rs55666134	21723431	1.18	0.173671271070618	1.52	0.823332010267983	1.49289829908565	0.84068857903978	0.1495	0.0693	0.0064	0.0031	0.005	0.0048	0.0057	0.0171	0.1814	0.005	0.0043	0.0072	0.0765	0.009	0.0081	0.0055	0.0066	0.1238	0.0844	0.0064	0.0044	0.007	0.0282	0.0064	0.0072	0.1644
7	rs62445283	21727271	1.18	0.173671271070618	1.52	0.823332010267983	1.60667165278466	1.0455841362052	0.1499	0.0694	0.0064	0.0031	0.005	0.0048	0.0057	0.0171	0.1814	0.005	0.0043	0.0071	0.0766	0.009	0.0081	0.0056	0.0066	0.1236	0.0845	0.0064	0.0044	0.0071	0.0281	0.0064	0.0072	0.1641
7	rs73063706	21728314	1.18	0.173671271070618	1.52	0.823332010267983	1.61986510699721	1.08607622498444	0.1499	0.0695	0.0062	0.0032	0.005	0.0049	0.0057	0.0171	0.1814	0.005	0.0043	0.0071	0.0763	0.009	0.0081	0.0056	0.0067	0.1239	0.0844	0.0064	0.0044	0.0071	0.028	0.0064	0.0073	0.1642
7	rs2965396	21728331	1.18	0.173671271070618	1.51	0.869735485018148	1.72424899747766	1.14504221522656	0.1498	0.0697	0.0063	0.0032	0.005	0.0049	0.0059	0.0171	0.1814	0.005	0.0043	0.0071	0.0763	0.009	0.0082	0.0056	0.0067	0.1239	0.0844	0.0064	0.0045	0.0071	0.0281	0.0064	0.0073	0.1637
7	rs7790948	21730647	1.19	0.153209069243504	1.5	0.917750694748585	0.964628149547375	1.12652345364263	0.1489	0.0706	0.0059	0.0035	0.0046	0.0051	0.0055	0.0165	0.1837	0.0048	0.0043	0.0066	0.0769	0.0091	0.0074	0.0056	0.0063	0.127	0.084	0.006	0.0041	0.0067	0.0273	0.0062	0.0068	0.1637
7	rs28713222	21731376	1.19	0.153209069243504	1.5	0.917750694748585	0.817393266229371	0.950261869175325	0.1489	0.0709	0.0058	0.0035	0.0047	0.0051	0.0054	0.0168	0.1838	0.0047	0.0043	0.0064	0.077	0.009	0.0073	0.0057	0.0061	0.1273	0.0841	0.006	0.004	0.0065	0.0273	0.006	0.0068	0.1637
7	rs73063727	21736545	1.18	0.173671271070618	1.5	0.917750694748585	0.821340951489203	1.1929803843417	0.1491	0.0713	0.0057	0.0035	0.0047	0.0051	0.0055	0.0169	0.184	0.0046	0.0042	0.0062	0.0775	0.0086	0.0072	0.0057	0.0059	0.1279	0.0843	0.0059	0.0039	0.0064	0.0272	0.0058	0.0067	0.1635
7	rs73063729	21736677	1.18	0.173671271070618	1.49	0.967391925764805	0.86538155018092	1.32044173614236	0.1489	0.0713	0.0057	0.0035	0.0047	0.0052	0.0054	0.0169	0.1841	0.0046	0.0042	0.0062	0.0774	0.0085	0.0074	0.0057	0.0059	0.1279	0.0844	0.0059	0.0039	0.0064	0.0272	0.0058	0.0067	0.1638
7	rs56712293	21736727	1.18	0.173671271070618	1.49	0.967391925764805	0.76989437964037	1.25226070229074	0.1486	0.0712	0.0057	0.0035	0.0047	0.0053	0.0051	0.0169	0.1844	0.0046	0.0042	0.0061	0.0775	0.0085	0.0072	0.0058	0.0058	0.1276	0.0848	0.0059	0.0039	0.0063	0.0273	0.0058	0.0067	0.164
7	rs368331	21742974	1.18	0.173671271070618	1.49	0.967391925764805	0.633779520018472	1.14996788465387	0.1481	0.0715	0.0056	0.0035	0.0046	0.0055	0.0049	0.0171	0.1845	0.0045	0.0042	0.006	0.078	0.0085	0.007	0.0055	0.0056	0.1283	0.0846	0.0059	0.0039	0.0061	0.0274	0.0057	0.0067	0.1645
7	rs2965406	21754897	1.18	0.173671271070618	1.49	0.967391925764805	0.552425953943749	1.12963337898781	0.1476	0.0718	0.0054	0.0036	0.0046	0.0056	0.0047	0.0173	0.1846	0.0043	0.0042	0.0058	0.0786	0.0084	0.0067	0.0054	0.0055	0.1289	0.0842	0.0058	0.0038	0.0059	0.0273	0.0055	0.0068	0.1651
7	rs2965407	21755427	1.18	0.173671271070618	1.49	0.967391925764805	0.581402978077965	1.11197684633637	0.1477	0.0718	0.0055	0.0036	0.0045	0.0055	0.0047	0.0175	0.1843	0.0044	0.0041	0.0059	0.0783	0.0087	0.0066	0.0053	0.0054	0.1288	0.0845	0.0057	0.0037	0.0061	0.0273	0.0054	0.0068	0.1655
7	rs2965408	21756354	1.18	0.173671271070618	1.49	0.967391925764805	0.640560614240911	0.953431619333614	0.1467	0.0722	0.0055	0.0034	0.0043	0.0056	0.0046	0.0174	0.1839	0.0042	0.0041	0.0058	0.08	0.0094	0.0062	0.0053	0.0053	0.1286	0.0843	0.0056	0.0037	0.0063	0.027	0.0052	0.007	0.1657
7	rs2965411	21758191	1.17	0.196050020118376	1.5	0.917750694748585	0.967081881720099	0.765388393416974	0.1466	0.0735	0.0062	0.0031	0.0043	0.0053	0.0043	0.0173	0.1835	0.0037	0.0042	0.0055	0.0818	0.01	0.006	0.0052	0.0054	0.1277	0.0835	0.0056	0.0037	0.0059	0.0267	0.005	0.007	0.1667
7	rs6461596	21758549	1.17	0.196050020118376	1.5	0.917750694748585	1.03864810495136	0.922773810869449	0.1467	0.0735	0.0063	0.0032	0.0043	0.0053	0.004	0.0173	0.1836	0.0034	0.0042	0.0058	0.0816	0.01	0.0064	0.0052	0.0051	0.1275	0.0841	0.0053	0.0038	0.0058	0.0265	0.0054	0.0072	0.1659
7	rs6976078	21761038	1.17	0.196050020118376	1.5	0.917750694748585	1.09440733070946	0.72711990830154	0.1469	0.0739	0.0063	0.0032	0.0043	0.0052	0.0038	0.0173	0.1837	0.0032	0.004	0.0057	0.0818	0.0101	0.0063	0.0049	0.0049	0.1283	0.0841	0.005	0.0038	0.0056	0.0267	0.005	0.0072	0.1662
7	rs2965423	21765112	1.17	0.196050020118376	1.5	0.917750694748585	0.776284809694503	0.609576945821305	0.1465	0.0747	0.0059	0.0031	0.0043	0.0052	0.0037	0.0171	0.184	0.0028	0.004	0.0056	0.0833	0.0102	0.006	0.0045	0.0044	0.128	0.0842	0.0051	0.0035	0.0059	0.0261	0.0057	0.0071	0.1665
7	rs12536928	21765452	1.16	0.220431575918666	1.5	0.917750694748585	0.793178537313877	0.641568600571146	0.1464	0.0746	0.0059	0.0031	0.0043	0.0052	0.0037	0.0171	0.184	0.0028	0.004	0.0057	0.0834	0.0102	0.006	0.0044	0.0044	0.1282	0.0842	0.0053	0.0035	0.0059	0.026	0.0057	0.0071	0.1664
7	rs11768670	21765497	1.16	0.220431575918666	1.49	0.967391925764805	0.787426281233069	0.642588131167995	0.1463	0.0746	0.0059	0.0031	0.0043	0.0052	0.0037	0.0171	0.184	0.0028	0.004	0.0057	0.0834	0.0102	0.006	0.0044	0.0044	0.1283	0.0842	0.0053	0.0035	0.0059	0.026	0.0057	0.0071	0.1664
7	rs2074764	21765909	1.17	0.196050020118376	1.46	1.12620512571235	0.877539782644998	0.590512313479958	0.146	0.0747	0.0059	0.0027	0.0043	0.0052	0.0036	0.0171	0.1841	0.0028	0.0041	0.0056	0.0835	0.0103	0.0061	0.0044	0.0043	0.1287	0.0843	0.0053	0.0035	0.0059	0.0258	0.0057	0.0071	0.1662
7	rs2965373	21769033	1.17	0.196050020118376	1.46	1.12620512571235	0.736253210822627	0.494877048810358	0.1457	0.0749	0.0058	0.0027	0.0043	0.0051	0.004	0.017	0.1836	0.0029	0.0042	0.0055	0.0848	0.0107	0.0059	0.0043	0.0042	0.1279	0.0844	0.0054	0.0035	0.0058	0.0265	0.0059	0.0075	0.1649
7	rs73275651	21773967	1.16	0.220431575918666	1.46	1.12620512571235	0.426392705647671	0.340382396347649	0.1445	0.0758	0.0055	0.0027	0.0043	0.0046	0.0039	0.0166	0.1827	0.0031	0.0044	0.0054	0.0859	0.0112	0.0056	0.0036	0.0035	0.1289	0.0856	0.0054	0.0034	0.0056	0.0269	0.0057	0.0079	0.1646
7	rs6979397	21773996	1.16	0.220431575918666	1.45	1.18248085352797	0.381606599212248	0.332755372513096	0.1443	0.0758	0.0055	0.0027	0.0043	0.0046	0.0039	0.0164	0.1827	0.0033	0.0046	0.0054	0.0857	0.0113	0.0056	0.0036	0.0036	0.1292	0.0854	0.0054	0.0034	0.0056	0.0268	0.0057	0.0079	0.1645
7	rs10276395	21774967	1.16	0.220431575918666	1.45	1.18248085352797	0.357028468255535	0.337670290038241	0.1442	0.0759	0.0054	0.0027	0.0042	0.0046	0.0039	0.0164	0.1827	0.0033	0.0046	0.0053	0.0859	0.0113	0.0056	0.0036	0.0037	0.1294	0.0855	0.0054	0.0033	0.0056	0.0268	0.0057	0.0079	0.1645
7	Affx-30184661	21775142	1.16	0.220431575918666	1.45	1.18248085352797	0.356282217380061	0.347314150895086	0.1441	0.0759	0.0054	0.0027	0.0042	0.0045	0.0039	0.0164	0.1827	0.0033	0.0046	0.0053	0.0859	0.0113	0.0056	0.0036	0.0037	0.1294	0.0856	0.0054	0.0033	0.0056	0.0268	0.0057	0.0079	0.1645
7	rs68023059	21775369	1.16	0.220431575918666	1.45	1.18248085352797	0.373703149590497	0.397441281578974	0.144	0.0759	0.0055	0.0027	0.0042	0.0045	0.0039	0.0164	0.1828	0.0033	0.0046	0.0053	0.0859	0.0113	0.0056	0.0036	0.0037	0.1294	0.0856	0.0054	0.0033	0.0056	0.0268	0.0057	0.0079	0.1645
7	rs2072220	21775387	1.16	0.220431575918666	1.44	1.24044493409381	0.376163940133853	0.401314814892964	0.144	0.0759	0.0055	0.0027	0.0042	0.0045	0.0039	0.0164	0.1828	0.0033	0.0046	0.0053	0.0859	0.0113	0.0056	0.0036	0.0037	0.1294	0.0856	0.0054	0.0033	0.0056	0.0268	0.0057	0.0079	0.1645
7	rs2003417	21778429	1.17	0.196050020118376	1.44	1.24044493409381	0.224026412698255	0.226461027254061	0.1455	0.0766	0.0051	0.0025	0.004	0.0036	0.0035	0.0162	0.1833	0.0032	0.0047	0.005	0.0848	0.0114	0.0055	0.0035	0.0035	0.1302	0.087	0.0054	0.0033	0.0052	0.0268	0.0055	0.0077	0.1643
7	rs1109806	21778449	1.17	0.196050020118376	1.43	1.30010819984047	0.231996514120622	0.247339093394564	0.1455	0.0766	0.0051	0.0025	0.004	0.0036	0.0035	0.0162	0.1834	0.0032	0.0047	0.005	0.0848	0.0114	0.0055	0.0035	0.0035	0.1302	0.087	0.0054	0.0033	0.0052	0.0268	0.0055	0.0077	0.1643
7	rs9639393	21779278	1.17	0.196050020118376	1.43	1.30010819984047	0.209710817154585	0.21245149490782	0.1456	0.0771	0.0049	0.0024	0.0039	0.0033	0.0035	0.0161	0.1836	0.0032	0.0046	0.005	0.085	0.0115	0.0054	0.0033	0.0034	0.1306	0.0872	0.0055	0.0032	0.005	0.0267	0.0054	0.0077	0.1644
7	rs933354	21779331	1.17	0.196050020118376	1.44	1.24044493409381	0.21418065119548	0.233684375168443	0.1456	0.0771	0.0048	0.0024	0.0039	0.0032	0.0035	0.0161	0.1835	0.0032	0.0046	0.0049	0.0851	0.0115	0.0054	0.0033	0.0034	0.1309	0.087	0.0055	0.0032	0.005	0.0267	0.0054	0.0077	0.1645
7	rs9639394	21779506	1.17	0.196050020118376	1.44	1.24044493409381	0.20847196491404	0.223961150903986	0.1456	0.0771	0.0048	0.0024	0.0039	0.0032	0.0035	0.0161	0.1835	0.0032	0.0046	0.0049	0.0851	0.0115	0.0054	0.0033	0.0034	0.1309	0.0871	0.0055	0.0032	0.005	0.0267	0.0054	0.0077	0.1645
7	rs9639395	21779665	1.17	0.196050020118376	1.45	1.18248085352797	0.228705826909253	0.246107885669138	0.1457	0.077	0.0049	0.0024	0.0038	0.0032	0.0035	0.0162	0.1834	0.0032	0.0046	0.0049	0.0854	0.0114	0.0054	0.0033	0.0034	0.1307	0.0871	0.0055	0.0033	0.005	0.0268	0.0055	0.0077	0.1642
7	rs35579713	21781411	1.17	0.196050020118376	1.45	1.18248085352797	0.235740410541632	0.199367065289006	0.1458	0.077	0.0048	0.0025	0.0038	0.0033	0.0035	0.016	0.1849	0.0032	0.0046	0.0047	0.0853	0.0114	0.005	0.0032	0.0034	0.1306	0.0867	0.0055	0.0033	0.005	0.0267	0.0054	0.0076	0.1642
7	rs2906691	21782320	1.17	0.196050020118376	1.46	1.12620512571235	0.203125249320793	0.154910747788584	0.1458	0.0769	0.0047	0.0024	0.0037	0.0031	0.0033	0.0159	0.1849	0.0032	0.0046	0.0046	0.0853	0.0113	0.0047	0.0031	0.0033	0.1306	0.0868	0.0053	0.0034	0.0049	0.0267	0.0054	0.0076	0.1661
7	rs17145244	21793370	1.17	0.196050020118376	1.46	1.12620512571235	0.179726187721043	0.149303791932718	0.1455	0.0768	0.0046	0.0022	0.0038	0.003	0.0032	0.016	0.1843	0.0032	0.0046	0.0049	0.0855	0.0115	0.0047	0.0029	0.0032	0.1314	0.087	0.0053	0.0038	0.0048	0.0265	0.0053	0.0073	0.1663
7	rs74617050	21797148	1.17	0.196050020118376	1.46	1.12620512571235	0.17240971342238	0.138499183774223	0.1455	0.0768	0.0046	0.0022	0.0038	0.003	0.0031	0.016	0.1842	0.0031	0.0046	0.005	0.0855	0.0115	0.0047	0.0029	0.0032	0.1316	0.087	0.0053	0.0038	0.0048	0.0265	0.0053	0.0073	0.1664
7	rs6461598	21798062	1.17	0.196050020118376	1.46	1.12620512571235	0.171373783714504	0.131221737686608	0.1455	0.0768	0.0046	0.0022	0.0038	0.003	0.0031	0.016	0.1841	0.0031	0.0046	0.005	0.0855	0.0115	0.0047	0.0029	0.0031	0.1317	0.087	0.0053	0.0039	0.0048	0.0264	0.0053	0.0072	0.1664
7	rs73069910	21798603	1.17	0.196050020118376	1.47	1.07160640764864	0.167442195473165	0.142469961976645	0.1454	0.0768	0.0047	0.0022	0.0038	0.003	0.0031	0.016	0.1841	0.0031	0.0047	0.005	0.0855	0.0115	0.0047	0.0028	0.0031	0.1317	0.087	0.0053	0.0039	0.0048	0.0264	0.0054	0.0072	0.1664
7	rs73275681	21799516	1.17	0.196050020118376	1.46	1.12620512571235	0.177570990069824	0.196035857813429	0.1454	0.0769	0.0047	0.0022	0.0038	0.0029	0.0031	0.016	0.1839	0.0031	0.0047	0.0051	0.0854	0.0115	0.0047	0.0028	0.0031	0.1319	0.087	0.0054	0.004	0.0049	0.0263	0.0056	0.007	0.1665
7	rs10281087	21800369	1.17	0.196050020118376	1.46	1.12620512571235	0.256431558696229	0.22864215522869	0.1456	0.0772	0.0048	0.0023	0.0038	0.003	0.0031	0.0161	0.1839	0.003	0.0045	0.0051	0.0846	0.0119	0.0046	0.0027	0.0031	0.1321	0.0872	0.0055	0.0039	0.0049	0.026	0.0059	0.0069	0.1661
7	rs10950870	21801096	1.17	0.196050020118376	1.45	1.18248085352797	0.274534065032756	0.218235188306108	0.1457	0.0771	0.0047	0.0023	0.0038	0.0029	0.0031	0.0161	0.184	0.003	0.0045	0.0051	0.0847	0.0119	0.0044	0.0027	0.0031	0.1322	0.0874	0.0056	0.0039	0.0048	0.026	0.0059	0.0068	0.1661
7	rs12536891	21806183	1.17	0.196050020118376	1.45	1.18248085352797	0.236553108745254	0.152906573377713	0.1456	0.0772	0.0043	0.0025	0.0038	0.0028	0.0029	0.0157	0.1842	0.003	0.0042	0.0049	0.0853	0.012	0.0043	0.0025	0.0032	0.1337	0.0872	0.0055	0.0037	0.0046	0.0255	0.0059	0.0065	0.1667
7	rs4722055	21806539	1.17	0.196050020118376	1.45	1.18248085352797	0.23925890947826	0.180273342860858	0.1456	0.0773	0.0043	0.0025	0.0038	0.0028	0.0029	0.0157	0.1842	0.003	0.0042	0.0049	0.0854	0.012	0.0043	0.0025	0.0032	0.1338	0.0872	0.0055	0.0037	0.0046	0.0255	0.0059	0.0064	0.1666
7	rs7793192	21806713	1.17	0.196050020118376	1.45	1.18248085352797	0.242068418827497	0.188200686942018	0.1455	0.0773	0.0043	0.0025	0.0038	0.0028	0.0031	0.0157	0.1841	0.003	0.0042	0.0049	0.0853	0.012	0.0042	0.0033	0.0032	0.1336	0.087	0.0055	0.0037	0.0046	0.0255	0.0059	0.0065	0.1666
7	rs6978811	21807256	1.17	0.196050020118376	1.45	1.18248085352797	0.243458202426361	0.192001641399464	0.1454	0.0773	0.0042	0.0026	0.0038	0.0028	0.0031	0.0157	0.184	0.003	0.0042	0.0049	0.0853	0.012	0.0042	0.0033	0.0032	0.1337	0.087	0.0055	0.0037	0.0046	0.0255	0.0059	0.0065	0.1664
7	rs10268330	21808036	1.17	0.196050020118376	1.45	1.18248085352797	0.232038871879705	0.208730310155306	0.1452	0.0775	0.0042	0.0026	0.0038	0.0028	0.003	0.0158	0.1841	0.003	0.0042	0.0049	0.0853	0.012	0.0043	0.0032	0.0032	0.1338	0.0868	0.0055	0.0037	0.0046	0.0255	0.0059	0.0065	0.1662
7	rs1989905	21808220	1.17	0.196050020118376	1.43	1.30010819984047	0.222078781458495	0.185239708348714	0.1452	0.0774	0.0042	0.0026	0.0038	0.0028	0.003	0.0158	0.184	0.003	0.0042	0.0049	0.0853	0.012	0.0043	0.0032	0.0032	0.1337	0.0868	0.0055	0.0037	0.0046	0.0255	0.0059	0.0065	0.1662
7	rs6977017	21810234	1.17	0.196050020118376	1.43	1.30010819984047	0.203085937139966	0.185749077005445	0.1454	0.0771	0.0042	0.0027	0.0038	0.0029	0.0031	0.0158	0.1838	0.0031	0.0042	0.0047	0.0859	0.012	0.0044	0.0032	0.0031	0.1334	0.087	0.0055	0.0036	0.0047	0.0255	0.0059	0.0065	0.166
7	rs17145367	21814839	1.17	0.196050020118376	1.43	1.30010819984047	0.181269551779599	0.151385858353115	0.1445	0.0768	0.004	0.0028	0.0039	0.0029	0.003	0.0161	0.1841	0.0033	0.0043	0.0045	0.0866	0.012	0.0044	0.003	0.0031	0.1332	0.0872	0.0053	0.0033	0.0047	0.0257	0.0061	0.0067	0.1659
7	rs6974941	21814870	1.17	0.196050020118376	1.43	1.30010819984047	0.189364906825695	0.161269788849261	0.1445	0.0769	0.004	0.0028	0.0039	0.0029	0.003	0.0161	0.1841	0.0033	0.0043	0.0045	0.0866	0.012	0.0044	0.003	0.0031	0.1332	0.0872	0.0053	0.0033	0.0047	0.0257	0.0061	0.0067	0.1657
7	rs7811754	21815628	1.17	0.196050020118376	1.43	1.30010819984047	0.154754100962571	0.133118058492342	0.1445	0.0767	0.0041	0.0029	0.0041	0.003	0.003	0.0161	0.1842	0.0034	0.0043	0.0046	0.0868	0.012	0.0045	0.0029	0.0031	0.1329	0.0873	0.0054	0.0032	0.0048	0.0256	0.0061	0.0068	0.1653
7	rs2214324	21817048	1.17	0.196050020118376	1.43	1.30010819984047	0.146036061964239	0.112824518922755	0.1445	0.0769	0.0041	0.0029	0.0042	0.0032	0.003	0.0161	0.1841	0.0034	0.0044	0.0046	0.0868	0.0119	0.0045	0.0029	0.0032	0.1329	0.0874	0.0054	0.0031	0.0048	0.0255	0.006	0.0069	0.1649
7	rs2074330	21818850	1.17	0.196050020118376	1.43	1.30010819984047	0.144032051390742	0.0839173532368919	0.1445	0.0768	0.0041	0.0028	0.0042	0.0031	0.0029	0.0161	0.1843	0.0033	0.0043	0.0046	0.087	0.0119	0.0045	0.0028	0.0032	0.1336	0.0874	0.0054	0.0031	0.0048	0.0255	0.006	0.0069	0.1644
7	rs79192396	21820027	1.17	0.196050020118376	1.43	1.30010819984047	0.143036229727486	0.0736564921435649	0.1445	0.0768	0.0043	0.0028	0.0042	0.0029	0.0029	0.0161	0.1843	0.0033	0.0043	0.0045	0.0871	0.0119	0.0045	0.0028	0.0031	0.1337	0.0874	0.0054	0.0031	0.0047	0.0255	0.006	0.0069	0.1644
7	rs17357951	21820070	1.17	0.196050020118376	1.45	1.18248085352797	0.143324914701484	0.0762614879656374	0.1445	0.0768	0.0043	0.0028	0.0042	0.0029	0.0029	0.0161	0.1843	0.0033	0.0043	0.0045	0.0871	0.0119	0.0045	0.0028	0.0031	0.1337	0.0874	0.0054	0.0031	0.0047	0.0255	0.006	0.0069	0.1644
7	rs6965750	21824122	1.17	0.196050020118376	1.45	1.18248085352797	0.12850218758404	0.0794214207750481	0.1447	0.0767	0.0043	0.0028	0.0042	0.003	0.0029	0.0161	0.1842	0.0033	0.0044	0.0045	0.0875	0.0118	0.0045	0.0027	0.003	0.1339	0.0875	0.0055	0.0031	0.0048	0.0255	0.0059	0.0069	0.1639
7	rs72657381	21824237	1.17	0.196050020118376	1.44	1.24044493409381	0.126408635624459	0.0788295673986601	0.1447	0.0767	0.0043	0.0028	0.0042	0.003	0.0029	0.0161	0.1843	0.0033	0.0044	0.0045	0.0876	0.0118	0.0045	0.0027	0.003	0.1339	0.0875	0.0055	0.0031	0.0048	0.0255	0.0059	0.0069	0.1639
7	rs80026358	21827358	1.18	0.173671271070618	1.44	1.24044493409381	0.112141744424938	0.0703823905035144	0.1446	0.0768	0.0043	0.0027	0.0043	0.0029	0.0028	0.016	0.1844	0.0033	0.0043	0.0045	0.0878	0.0116	0.0045	0.0025	0.0029	0.1342	0.0876	0.0055	0.0031	0.0048	0.0255	0.0059	0.0069	0.1638
7	rs28611316	21830243	1.18	0.173671271070618	1.44	1.24044493409381	0.0628273348570122	0.103284917946136	0.1446	0.0768	0.0043	0.0027	0.0043	0.003	0.0029	0.0159	0.1844	0.0033	0.0043	0.0045	0.088	0.0104	0.0045	0.0024	0.0029	0.1353	0.0877	0.0055	0.0031	0.0048	0.0255	0.0059	0.0069	0.1637
7	rs11982250	21833690	1.18	0.173671271070618	1.44	1.24044493409381	0.0634215244461662	0.102545696729776	0.1444	0.0768	0.0042	0.0026	0.0043	0.0029	0.003	0.0159	0.1843	0.0033	0.0043	0.0044	0.0882	0.0104	0.0045	0.0024	0.0028	0.1351	0.0884	0.0056	0.0029	0.005	0.0256	0.0059	0.0069	0.1635
7	rs77014283	21837569	1.18	0.173671271070618	1.44	1.24044493409381	0.0690579527246044	0.103614121799262	0.1442	0.0767	0.0043	0.0027	0.0043	0.003	0.0031	0.0159	0.1845	0.0034	0.0043	0.0044	0.0883	0.0103	0.0045	0.0023	0.0028	0.1353	0.0882	0.0056	0.0029	0.005	0.0258	0.006	0.007	0.1629
7	rs7811898	21845794	1.18	0.173671271070618	1.43	1.30010819984047	0.0841657245432547	0.0988806819688679	0.1436	0.0768	0.0043	0.0027	0.0044	0.003	0.0032	0.0159	0.185	0.0034	0.0042	0.0045	0.0886	0.0102	0.0045	0.0022	0.0028	0.1355	0.088	0.0055	0.003	0.0049	0.0259	0.0061	0.007	0.1622
7	rs6969900	21847457	1.18	0.173671271070618	1.43	1.30010819984047	0.0926713413371399	0.111974809232771	0.1435	0.0768	0.0043	0.0027	0.0044	0.0029	0.0032	0.0159	0.1852	0.0034	0.0042	0.0045	0.0889	0.0102	0.0045	0.0022	0.0028	0.1356	0.088	0.0055	0.003	0.0049	0.0259	0.0061	0.007	0.162
7	rs56013162	21851441	1.18	0.173671271070618	1.42	1.36148099659693	0.0958982169709053	0.108349142432876	0.1437	0.0768	0.0043	0.0026	0.0044	0.0029	0.0032	0.0159	0.1852	0.0034	0.0043	0.0045	0.089	0.0102	0.0045	0.0022	0.0026	0.1355	0.088	0.0055	0.003	0.0049	0.0259	0.0061	0.0069	0.162
7	rs2214326	21856151	1.18	0.173671271070618	1.42	1.36148099659693	0.115237592303731	0.0976706135565769	0.1436	0.077	0.0044	0.0025	0.0044	0.0029	0.0032	0.0159	0.1855	0.0034	0.0045	0.0044	0.0892	0.0102	0.0045	0.0021	0.0024	0.1352	0.0879	0.0055	0.003	0.0048	0.0259	0.0061	0.0069	0.1619
7	rs1859107	21859436	1.18	0.173671271070618	1.42	1.36148099659693	0.121381941601141	0.0610024421931674	0.1431	0.0768	0.0044	0.0025	0.0044	0.0029	0.0031	0.0159	0.1858	0.0034	0.0046	0.0045	0.0892	0.0103	0.0044	0.0021	0.0024	0.1353	0.0874	0.0055	0.003	0.0049	0.0259	0.0063	0.0069	0.1624
7	rs6969326	21860121	1.18	0.173671271070618	1.42	1.36148099659693	0.124306458403783	0.0767723215417254	0.143	0.0768	0.0045	0.0025	0.0044	0.0029	0.0031	0.0159	0.1858	0.0035	0.0046	0.0045	0.0891	0.0103	0.0044	0.0021	0.0024	0.1353	0.0873	0.0055	0.003	0.0049	0.0259	0.0063	0.0069	0.1624
7	rs2390592	21861028	1.18	0.173671271070618	1.42	1.36148099659693	0.131102827018565	0.0684197657324233	0.1429	0.0768	0.0045	0.0025	0.0044	0.0029	0.0031	0.0159	0.1858	0.0035	0.0046	0.0044	0.0891	0.0104	0.0044	0.0021	0.0024	0.1352	0.0873	0.0055	0.003	0.0049	0.0259	0.0063	0.0069	0.1625
7	rs10229866	21863871	1.19	0.153209069243504	1.44	1.24044493409381	0.128291894068538	0.0556619326325885	0.1388	0.0758	0.0045	0.0026	0.0046	0.0032	0.0037	0.0155	0.1838	0.0037	0.0052	0.0048	0.0928	0.0115	0.0045	0.0022	0.0024	0.1352	0.0878	0.0053	0.003	0.0048	0.0244	0.0061	0.0071	0.1639
7	rs7807695	21869525	1.19	0.153209069243504	1.45	1.18248085352797	0.192629443145956	0.100503156051282	0.1354	0.0745	0.0045	0.0026	0.0045	0.0034	0.0042	0.0149	0.1793	0.0037	0.0051	0.0047	0.0972	0.0123	0.0046	0.0026	0.0024	0.135	0.0909	0.0052	0.0029	0.0052	0.0228	0.0063	0.0069	0.1661
7	rs73073740	21870527	1.19	0.153209069243504	1.44	1.24044493409381	0.249369539285663	0.0975901499978567	0.1353	0.0745	0.0046	0.0026	0.0045	0.0034	0.0043	0.0149	0.1792	0.0037	0.0052	0.0048	0.0974	0.0125	0.0047	0.0025	0.0024	0.1348	0.0908	0.0052	0.0029	0.0052	0.0228	0.0063	0.0068	0.166
7	rs6461608	21872860	1.19	0.153209069243504	1.45	1.18248085352797	0.261380279213824	0.128798433641839	0.1351	0.0745	0.0046	0.0026	0.0044	0.0034	0.0043	0.0148	0.1792	0.0037	0.0052	0.0049	0.0981	0.0125	0.0047	0.0025	0.0024	0.1347	0.0906	0.0052	0.0029	0.0052	0.0228	0.0062	0.0068	0.1661
7	rs12700313	21891719	1.19	0.153209069243504	1.46	1.12620512571235	0.464596562781078	0.30323917236499	0.1333	0.0739	0.0051	0.0025	0.0045	0.0038	0.0045	0.0145	0.1781	0.0036	0.0051	0.005	0.0996	0.0125	0.005	0.0028	0.0024	0.1335	0.0914	0.0047	0.0028	0.0056	0.022	0.0067	0.0071	0.1674
7	rs2074327	21892495	1.19	0.153209069243504	1.44	1.24044493409381	0.472724617676554	0.322745919414455	0.1331	0.0739	0.0051	0.0024	0.0045	0.0039	0.0045	0.0145	0.178	0.0037	0.0051	0.0049	0.0997	0.0125	0.005	0.0028	0.0024	0.1335	0.0916	0.0047	0.0028	0.0055	0.022	0.0066	0.007	0.1677
7	rs4722064	21893993	1.19	0.153209069243504	1.43	1.30010819984047	0.521441346329424	0.327251290698633	0.1328	0.0738	0.005	0.0023	0.0045	0.004	0.0044	0.0144	0.178	0.0037	0.0051	0.0049	0.0995	0.0126	0.0051	0.0027	0.0025	0.1335	0.0917	0.0047	0.0028	0.0057	0.0222	0.0066	0.007	0.1681
7	rs74479548	21895338	1.19	0.153209069243504	1.43	1.30010819984047	0.472233772485087	0.250481859145932	0.1329	0.0737	0.0049	0.0023	0.0045	0.004	0.0045	0.0143	0.1779	0.0037	0.0051	0.0047	0.0994	0.0126	0.005	0.0027	0.0025	0.1338	0.0917	0.0046	0.0028	0.0057	0.0222	0.0066	0.007	0.1684
7	rs11979038	21895722	1.19	0.153209069243504	1.43	1.30010819984047	0.465022642346721	0.245884239650522	0.1329	0.0737	0.0049	0.0023	0.0045	0.004	0.0045	0.0143	0.1778	0.0037	0.0051	0.0047	0.0993	0.0126	0.005	0.0027	0.0025	0.1338	0.0917	0.0046	0.0028	0.0057	0.0222	0.0066	0.007	0.1685
7	rs17145720	21901540	1.19	0.153209069243504	1.44	1.24044493409381	0.387422476755629	0.162824983309083	0.1306	0.0734	0.0049	0.0022	0.0047	0.0042	0.0045	0.0134	0.1775	0.0036	0.005	0.005	0.1011	0.0122	0.0048	0.0028	0.0028	0.1333	0.0921	0.0044	0.0029	0.0053	0.0236	0.0063	0.0068	0.1699
7	rs4722067	21901566	1.19	0.153209069243504	1.41	1.42457320662932	0.3819929369841	0.157020324167368	0.1306	0.0733	0.0049	0.0022	0.0047	0.0042	0.0045	0.0134	0.1776	0.0036	0.005	0.005	0.1011	0.0122	0.0048	0.0028	0.0028	0.1333	0.092	0.0044	0.0029	0.0053	0.0236	0.0064	0.0068	0.1699
7	rs11773662	21907427	1.18	0.173671271070618	1.4	1.48939427074937	0.369348735444328	0.113335520158137	0.1294	0.0732	0.005	0.0022	0.0048	0.0042	0.0046	0.0132	0.1783	0.0036	0.0049	0.005	0.1011	0.012	0.0048	0.0029	0.0028	0.1337	0.0922	0.0043	0.003	0.0051	0.024	0.0063	0.0067	0.17
7	rs11766053	21910572	1.18	0.173671271070618	1.4	1.48939427074937	0.440033547644708	0.126036861781843	0.1286	0.0731	0.0051	0.0021	0.0049	0.0042	0.0047	0.013	0.1788	0.0035	0.0049	0.005	0.1011	0.0119	0.0048	0.0028	0.0028	0.1339	0.0923	0.0042	0.003	0.005	0.0242	0.0063	0.0068	0.1701
7	rs78452109	21912138	1.18	0.173671271070618	1.39	1.55595320949678	0.447889383620925	0.149681578749105	0.1283	0.073	0.0051	0.0022	0.0049	0.0042	0.0048	0.0129	0.179	0.0035	0.0048	0.0051	0.1011	0.0119	0.0048	0.0028	0.0029	0.134	0.0923	0.0042	0.003	0.0049	0.0243	0.0063	0.0068	0.1701
7	rs2390595	21915464	1.18	0.173671271070618	1.39	1.55595320949678	0.507569346551518	0.158078914483586	0.1276	0.0724	0.0052	0.0022	0.0051	0.0045	0.0049	0.0127	0.1792	0.0035	0.0048	0.005	0.1009	0.0119	0.0047	0.003	0.003	0.1343	0.0926	0.0042	0.0031	0.0048	0.0245	0.0062	0.0068	0.1702
7	rs117520650	21918647	1.18	0.173671271070618	1.39	1.55595320949678	0.5106224093768	0.130951656068962	0.1272	0.0724	0.0052	0.0022	0.0051	0.0046	0.005	0.0127	0.1791	0.0036	0.0047	0.0051	0.1008	0.0118	0.0047	0.003	0.0029	0.1345	0.0928	0.0042	0.0031	0.0047	0.0246	0.0061	0.0066	0.1706
7	rs10261104	21919145	1.18	0.173671271070618	1.39	1.55595320949678	0.514770722782981	0.155676690275074	0.1271	0.0724	0.0052	0.0022	0.0051	0.0046	0.005	0.0127	0.1791	0.0036	0.0047	0.0051	0.1007	0.0118	0.0047	0.003	0.0029	0.1346	0.0929	0.0042	0.0031	0.0047	0.0246	0.0061	0.0065	0.1707
7	rs62445884	21920556	1.18	0.173671271070618	1.39	1.55595320949678	0.542943406479757	0.156347993447435	0.127	0.0724	0.0052	0.0023	0.0051	0.0046	0.005	0.0128	0.179	0.0036	0.0046	0.0051	0.1007	0.0117	0.0048	0.003	0.0029	0.1346	0.093	0.0042	0.0031	0.0047	0.0246	0.0061	0.0064	0.1708
7	rs73279886	21922906	1.18	0.173671271070618	1.38	1.62425864340582	0.529901944053118	0.163799650787437	0.1269	0.0723	0.0051	0.0023	0.0051	0.0047	0.005	0.0127	0.179	0.0036	0.0046	0.0051	0.1005	0.0118	0.0048	0.0031	0.0029	0.1348	0.0928	0.0042	0.0031	0.0047	0.0247	0.0061	0.0064	0.171
7	rs72658822	21932031	1.18	0.173671271070618	1.38	1.62425864340582	0.590101116066215	0.187382265027498	0.1266	0.0715	0.005	0.0023	0.0052	0.0049	0.0051	0.0127	0.1791	0.0036	0.0046	0.0051	0.1003	0.012	0.0049	0.0033	0.0028	0.1346	0.0929	0.0042	0.0032	0.0047	0.0248	0.0059	0.0065	0.1714
7	rs12537531	21932044	1.18	0.173671271070618	1.38	1.62425864340582	0.591397353679542	0.189020323484929	0.1266	0.0715	0.005	0.0023	0.0052	0.0049	0.0051	0.0127	0.1791	0.0036	0.0046	0.0051	0.1003	0.012	0.0049	0.0033	0.0028	0.1346	0.0929	0.0042	0.0032	0.0047	0.0248	0.0059	0.0065	0.1714
7	rs72658825	21934511	1.18	0.173671271070618	1.38	1.62425864340582	0.782853034679098	0.149492642432716	0.1264	0.0713	0.005	0.0024	0.0052	0.0051	0.0055	0.0126	0.1789	0.0038	0.0046	0.0051	0.1001	0.012	0.0049	0.0033	0.0027	0.1347	0.0929	0.0042	0.0032	0.0047	0.0247	0.0058	0.0065	0.1715
7	rs1139225	21935986	1.18	0.173671271070618	1.36	1.76614159413628	0.913036459100584	0.168506434272203	0.1264	0.0712	0.0049	0.0024	0.0052	0.0052	0.0057	0.0126	0.1789	0.0038	0.0046	0.0051	0.1	0.0121	0.0049	0.0033	0.0027	0.1347	0.0929	0.0042	0.0032	0.0046	0.0247	0.0058	0.0065	0.1716
7	rs4636103	21937988	1.18	0.173671271070618	1.36	1.76614159413628	1.11441741575944	0.159623183808191	0.1264	0.0711	0.0049	0.0025	0.0052	0.0056	0.0058	0.0126	0.1786	0.0039	0.0046	0.0051	0.1	0.0121	0.0049	0.0034	0.0028	0.134	0.0929	0.0042	0.0034	0.0047	0.0248	0.0058	0.0065	0.1716
7	rs76528922	21938163	1.18	0.173671271070618	1.36	1.76614159413628	1.11800579341708	0.141172662653769	0.1263	0.0711	0.0049	0.0025	0.0052	0.0056	0.0058	0.0126	0.1786	0.0039	0.0046	0.0051	0.1	0.0121	0.0049	0.0034	0.0028	0.134	0.0929	0.0042	0.0034	0.0047	0.0248	0.0058	0.0065	0.1716
7	rs56333627	21939032	1.18	0.173671271070618	1.35	1.83973452191541	1.21761865520562	0.160300473335357	0.1262	0.071	0.0049	0.0025	0.0052	0.0057	0.0058	0.0127	0.1786	0.0039	0.0046	0.0051	0.0999	0.0121	0.0049	0.0033	0.0028	0.1339	0.0929	0.0042	0.0035	0.0048	0.0248	0.0057	0.0065	0.1715
7	rs77448980	21940823	1.18	0.173671271070618	1.34	1.91510480119379	1.4184283018911	0.137123690700647	0.1261	0.071	0.0049	0.0025	0.0052	0.006	0.0059	0.0127	0.1787	0.0039	0.0046	0.0051	0.0998	0.0121	0.0049	0.0033	0.0027	0.1339	0.0928	0.0042	0.0036	0.0048	0.0248	0.0057	0.0065	0.1714
7	rs7807350	21943451	1.18	0.173671271070618	1.29	2.31884767120196	1.83973839135835	0.120842998952587	0.1258	0.0709	0.0048	0.0025	0.0053	0.0065	0.0059	0.0127	0.1788	0.004	0.0046	0.0051	0.0997	0.0121	0.0049	0.0033	0.0027	0.1339	0.0926	0.0041	0.0039	0.0048	0.0248	0.0056	0.0065	0.1712
7	rs6958820	21945958	1.18	0.173671271070618	1.29	2.31884767120196	2.86738903562475	0.161269788849261	0.1253	0.0708	0.0047	0.0025	0.0054	0.0072	0.0059	0.0126	0.1791	0.0041	0.0046	0.0051	0.0993	0.012	0.0049	0.0033	0.0027	0.1338	0.0926	0.0041	0.0042	0.0048	0.0251	0.0054	0.0065	0.171
7	rs13242846	21952714	1.17	0.196050020118376	1.3	2.23449294624366	21.753941686235	0.814501518209793	0.1224	0.0701	0.0042	0.0026	0.0058	0.012	0.006	0.0121	0.1803	0.0045	0.0046	0.005	0.0973	0.0119	0.0049	0.0036	0.0027	0.1316	0.093	0.0039	0.0063	0.0045	0.0264	0.0049	0.0068	0.1695
7	rs12700327	21955785	1.17	0.196050020118376	1.31	2.15194721725653	25.009501228374	0.944086859526392	0.1221	0.0701	0.0042	0.0026	0.0059	0.0125	0.0061	0.0121	0.1805	0.0046	0.0046	0.005	0.097	0.0119	0.0049	0.0037	0.0027	0.1315	0.093	0.0038	0.0065	0.0045	0.0266	0.0049	0.0068	0.1694
7	rs1128250	21956405	1.17	0.196050020118376	1.3	2.23449294624366	25.2233559321365	0.959142400212376	0.1221	0.07	0.0042	0.0026	0.0057	0.0125	0.0061	0.0121	0.1804	0.0046	0.0046	0.005	0.0971	0.012	0.0049	0.0038	0.0027	0.1314	0.093	0.0039	0.0065	0.0045	0.0265	0.0049	0.0069	0.1693
7	rs57033293	21958977	1.17	0.196050020118376	1.3	2.23449294624366	26.5099995851613	1.05252815777986	0.1217	0.0699	0.0042	0.0029	0.0057	0.0128	0.0062	0.0121	0.1806	0.0045	0.0045	0.0049	0.097	0.0119	0.0049	0.0039	0.0028	0.1315	0.093	0.0039	0.0066	0.0045	0.0264	0.0048	0.0069	0.169
7	rs12532102	21966708	1.17	0.196050020118376	1.3	2.23449294624366	29.4962540425732	1.19397248307295	0.1215	0.0698	0.0042	0.0029	0.0058	0.0132	0.0062	0.0121	0.1806	0.0045	0.0045	0.0049	0.0968	0.0119	0.0049	0.0039	0.0028	0.1314	0.0932	0.0039	0.0068	0.0045	0.0264	0.0049	0.0069	0.1688
7	rs113567904	21973884	1.17	0.196050020118376	1.31	2.15194721725653	30.2498122339522	1.0708174435764	0.1216	0.0697	0.0042	0.0029	0.0058	0.0134	0.0061	0.012	0.1804	0.0046	0.0046	0.0049	0.0965	0.0119	0.005	0.004	0.0028	0.1314	0.0931	0.0039	0.0069	0.0045	0.0263	0.0049	0.0069	0.1686
7	rs116846431	21974288	1.17	0.196050020118376	1.32	2.0712046926868	30.1650111574146	1.03268823796268	0.1217	0.0699	0.0042	0.0029	0.006	0.0134	0.0061	0.0119	0.1803	0.0045	0.0046	0.0049	0.0964	0.0119	0.005	0.004	0.0028	0.1311	0.0931	0.0039	0.0069	0.0046	0.0264	0.0049	0.0069	0.1686
7	rs9692388	21976001	1.16	0.220431575918666	1.3	2.23449294624366	30.9069897404476	1.05333616427478	0.1217	0.0699	0.0042	0.0029	0.006	0.0135	0.006	0.0118	0.1801	0.0046	0.0047	0.005	0.0963	0.0119	0.005	0.0041	0.0028	0.1312	0.0931	0.004	0.007	0.0047	0.0263	0.005	0.0069	0.1685
7	rs74670896	21976771	1.16	0.220431575918666	1.29	2.31884767120196	31.8432425587891	1.10675510338315	0.1216	0.0698	0.0042	0.003	0.006	0.0137	0.006	0.0118	0.1801	0.0046	0.0048	0.005	0.0962	0.0119	0.005	0.0041	0.0029	0.1309	0.0931	0.004	0.007	0.0047	0.0263	0.005	0.0069	0.1684
7	rs7790135	21979185	1.16	0.220431575918666	1.29	2.31884767120196	33.6648857454306	1.30195362314829	0.1213	0.0697	0.0042	0.0031	0.0059	0.014	0.0061	0.0119	0.18	0.0046	0.0048	0.005	0.096	0.012	0.0051	0.0042	0.003	0.1306	0.0931	0.004	0.0071	0.0048	0.0262	0.005	0.007	0.1683
7	rs6651057	21980647	1.16	0.220431575918666	1.3	2.23449294624366	36.5277461932257	1.06207005466697	0.1212	0.0698	0.0042	0.003	0.006	0.0143	0.0057	0.012	0.1798	0.0046	0.0049	0.0049	0.0959	0.0119	0.0051	0.0041	0.003	0.1307	0.0929	0.004	0.0071	0.0049	0.0264	0.0053	0.0072	0.1682
7	rs4394298	21981091	1.16	0.220431575918666	1.3	2.23449294624366	35.7624251764775	0.992587280735305	0.1212	0.0692	0.0042	0.003	0.006	0.0142	0.0056	0.0121	0.1806	0.0046	0.0049	0.0049	0.0956	0.0119	0.0051	0.0042	0.003	0.1307	0.0941	0.0041	0.0072	0.0049	0.0265	0.0054	0.0072	0.1664
7	rs73061815	21983077	1.17	0.196050020118376	1.31	2.15194721725653	30.432209189707	0.775097725491164	0.1211	0.0691	0.0042	0.003	0.006	0.0137	0.0057	0.0121	0.1808	0.0046	0.0049	0.0049	0.0955	0.0119	0.0051	0.0043	0.0031	0.1306	0.0942	0.0041	0.0073	0.0049	0.0266	0.0054	0.0072	0.1664
7	rs73061822	21988894	1.17	0.196050020118376	1.31	2.15194721725653	20.13545877993	0.645211504966924	0.1209	0.0689	0.0042	0.0031	0.0061	0.0123	0.0058	0.0122	0.1809	0.0047	0.0051	0.0049	0.0953	0.0119	0.0052	0.0044	0.0031	0.1303	0.0943	0.0043	0.0077	0.005	0.0269	0.0055	0.0073	0.1664
7	rs80211763	21989664	1.17	0.196050020118376	1.35	1.83973452191541	18.8505716801022	0.619957293136555	0.1209	0.0688	0.0042	0.0032	0.0061	0.0122	0.0059	0.0122	0.1809	0.0047	0.0051	0.0049	0.0953	0.0119	0.0052	0.0045	0.0031	0.1303	0.0943	0.0043	0.0078	0.005	0.0269	0.0055	0.0074	0.1664
7	rs2893061	21993767	1.17	0.196050020118376	1.36	1.76614159413628	5.23883309129888	0.353661846823201	0.1204	0.0684	0.0043	0.0034	0.0062	0.0093	0.0062	0.0123	0.1811	0.0049	0.0053	0.0048	0.0949	0.0123	0.0055	0.0048	0.0033	0.1296	0.0947	0.0045	0.0084	0.0051	0.0275	0.0057	0.0077	0.1662
7	rs4722071	21995315	1.17	0.196050020118376	1.39	1.55595320949678	0.464474860764925	0.186871369457238	0.1193	0.0678	0.0043	0.0037	0.0064	0.0051	0.0066	0.0126	0.1813	0.0052	0.0056	0.0048	0.0939	0.0128	0.0059	0.0054	0.0034	0.1284	0.0953	0.0048	0.0094	0.0053	0.0284	0.0062	0.0084	0.1664
7	rs6975963	21996832	1.17	0.196050020118376	1.4	1.48939427074937	0.503195939257177	0.207671127344296	0.1192	0.0677	0.0043	0.0037	0.0064	0.005	0.0067	0.0126	0.1813	0.0052	0.0057	0.0048	0.0934	0.0128	0.0059	0.0055	0.0034	0.1283	0.0953	0.0048	0.0095	0.0054	0.0285	0.0062	0.0085	0.1667
7	rs73268713	22000206	1.17	0.196050020118376	1.42	1.36148099659693	0.46107352445904	0.16448313627982	0.1192	0.0677	0.0043	0.0037	0.0064	0.005	0.0067	0.0126	0.1812	0.0052	0.0057	0.0048	0.0931	0.0128	0.006	0.0055	0.0034	0.1282	0.0953	0.0048	0.0095	0.0054	0.0285	0.0062	0.0085	0.1667
7	rs6976589	22004290	1.17	0.196050020118376	1.43	1.30010819984047	0.376383074999986	0.241091558614093	0.1187	0.0676	0.0045	0.0042	0.0064	0.0048	0.0068	0.0131	0.1795	0.0052	0.0058	0.0049	0.0917	0.0127	0.006	0.0059	0.0038	0.1271	0.0955	0.005	0.0099	0.0057	0.0286	0.0066	0.0086	0.168
7	rs1968082	22009726	1.17	0.196050020118376	1.43	1.30010819984047	0.373266536956949	0.296936699435065	0.1181	0.0676	0.0058	0.0047	0.0064	0.0047	0.007	0.0135	0.1785	0.0053	0.006	0.005	0.0898	0.0125	0.0062	0.0063	0.0043	0.126	0.0957	0.0052	0.0097	0.0058	0.0286	0.0069	0.0086	0.1683
7	rs4585643	22010131	1.17	0.196050020118376	1.43	1.30010819984047	0.377534598295856	0.2887917581057	0.1177	0.0675	0.0058	0.0048	0.0064	0.0047	0.007	0.0135	0.1783	0.0053	0.006	0.005	0.0898	0.0125	0.006	0.0063	0.0043	0.1261	0.0962	0.0052	0.0097	0.0058	0.0286	0.0069	0.0086	0.1684
7	rs1175003	22023122	1.16	0.220431575918666	1.44	1.24044493409381	0.691211423267285	0.676882394263811	0.117	0.0677	0.0058	0.0058	0.0066	0.0051	0.0078	0.0139	0.1765	0.0054	0.0061	0.0047	0.0893	0.0127	0.0059	0.0069	0.0048	0.1252	0.0955	0.0054	0.0094	0.006	0.0287	0.0072	0.0089	0.168
7	rs11976877	22028801	1.16	0.220431575918666	1.44	1.24044493409381	0.740176731865996	0.740630380352382	0.1167	0.0676	0.0058	0.006	0.0066	0.0051	0.0078	0.014	0.1761	0.0055	0.0061	0.0047	0.0894	0.0127	0.006	0.0071	0.0049	0.1251	0.0954	0.0055	0.0093	0.006	0.0286	0.0074	0.009	0.1679
7	rs2158700	22028955	1.16	0.220431575918666	1.44	1.24044493409381	0.718114957465606	0.7436401140935	0.1167	0.0675	0.0058	0.006	0.0066	0.0051	0.0078	0.014	0.1761	0.0055	0.0061	0.0048	0.0893	0.0127	0.006	0.0071	0.0049	0.1252	0.0953	0.0055	0.0092	0.006	0.0287	0.0074	0.009	0.1681
7	rs6461627	22029833	1.16	0.220431575918666	1.44	1.24044493409381	0.716550421924811	0.75012007068293	0.1167	0.0675	0.0058	0.006	0.0066	0.0051	0.0078	0.0142	0.176	0.0055	0.0061	0.0048	0.0893	0.0127	0.006	0.0071	0.0049	0.1252	0.0953	0.0055	0.0092	0.006	0.0287	0.0074	0.009	0.1681
7	rs117259054	22035742	1.16	0.220431575918666	1.44	1.24044493409381	0.669167316249062	0.75510136747214	0.1168	0.0675	0.0058	0.0061	0.0066	0.0052	0.0078	0.0142	0.1758	0.0055	0.0061	0.0048	0.0892	0.0127	0.006	0.0072	0.005	0.1252	0.0952	0.0055	0.0092	0.0061	0.0287	0.0074	0.009	0.1679
7	rs187166468	22040815	1.16	0.220431575918666	1.45	1.18248085352797	0.920239654233382	1.21832432313787	0.1162	0.0674	0.0058	0.0066	0.0068	0.0055	0.0081	0.0145	0.1746	0.0056	0.0062	0.0051	0.0881	0.0127	0.0061	0.0079	0.0054	0.1252	0.0941	0.0055	0.0094	0.0062	0.0293	0.0076	0.0089	0.1675
7	rs1174957	22042482	1.16	0.220431575918666	1.45	1.18248085352797	1.36714402796509	1.49937631942899	0.1156	0.0674	0.0059	0.007	0.0071	0.0058	0.0084	0.0147	0.1737	0.0056	0.0061	0.0052	0.0874	0.0125	0.0063	0.0086	0.0055	0.1248	0.093	0.0054	0.0094	0.0063	0.0298	0.0078	0.0089	0.1681
7	rs10242914	22043000	1.16	0.220431575918666	1.46	1.12620512571235	1.46105230383071	1.55624375568211	0.1156	0.0673	0.0059	0.0071	0.0071	0.0058	0.0084	0.0147	0.1738	0.0056	0.006	0.0053	0.0874	0.0126	0.0063	0.0087	0.0055	0.1247	0.0929	0.0054	0.0093	0.0063	0.0299	0.0079	0.009	0.1679
7	rs1362156	22044855	1.16	0.220431575918666	1.46	1.12620512571235	1.51581329701828	1.61447962856191	0.1155	0.0673	0.0061	0.0071	0.0071	0.0058	0.0084	0.0147	0.1738	0.0056	0.006	0.0053	0.0874	0.0127	0.0063	0.0087	0.0056	0.1247	0.0926	0.0054	0.0092	0.0063	0.0299	0.0079	0.0089	0.168
7	rs1174963	22045194	1.16	0.220431575918666	1.46	1.12620512571235	1.48869103273742	1.57406064096103	0.1155	0.0673	0.0061	0.0071	0.0071	0.0058	0.0084	0.0147	0.1738	0.0056	0.006	0.0053	0.0876	0.0127	0.0063	0.0087	0.0056	0.1246	0.0922	0.0054	0.0093	0.0063	0.0299	0.0079	0.009	0.168
7	rs7795246	22047162	1.15	0.246899131395369	1.47	1.07160640764864	1.38279620606202	1.91041808263334	0.1167	0.0668	0.0062	0.0073	0.0073	0.0063	0.0084	0.0148	0.1712	0.0058	0.0059	0.0057	0.087	0.012	0.0063	0.0091	0.0057	0.1243	0.0921	0.0054	0.009	0.0062	0.0305	0.0083	0.0096	0.1683
7	rs7782821	22047694	1.15	0.246899131395369	1.47	1.07160640764864	1.44131414157773	1.77396069757609	0.1179	0.0673	0.0063	0.0075	0.0072	0.0063	0.0081	0.0149	0.1697	0.0058	0.006	0.0057	0.0864	0.0118	0.0063	0.0091	0.0057	0.1244	0.0923	0.0054	0.0088	0.0061	0.0308	0.0084	0.0092	0.1688
7	rs1534772	22047891	1.15	0.246899131395369	1.47	1.07160640764864	1.47031052645957	1.87821325297375	0.1183	0.0672	0.0062	0.0075	0.0074	0.0063	0.0081	0.0151	0.1693	0.0057	0.006	0.0057	0.0866	0.0118	0.0061	0.0091	0.0057	0.1244	0.0921	0.0054	0.0088	0.006	0.0308	0.0084	0.0091	0.1691
7	rs75196947	22047969	1.15	0.246899131395369	1.47	1.07160640764864	1.3769552992563	1.80891107880532	0.1183	0.0673	0.0062	0.0075	0.0074	0.0063	0.0081	0.0151	0.1693	0.0057	0.006	0.0057	0.0866	0.0118	0.0061	0.0091	0.0057	0.1245	0.0922	0.0054	0.0087	0.006	0.0308	0.0084	0.0091	0.1691
7	rs17693516	22050814	1.16	0.220431575918666	1.47	1.07160640764864	0.791233178998356	1.45823116294053	0.1197	0.0672	0.0066	0.0071	0.0071	0.006	0.0073	0.0155	0.1675	0.0055	0.0059	0.0058	0.0872	0.0115	0.0054	0.0085	0.0059	0.1271	0.0932	0.0054	0.0078	0.0057	0.0314	0.0077	0.0088	0.1696
7	rs117110374	22051259	1.15	0.246899131395369	1.48	1.01867282088958	0.761843123088734	1.39550561728166	0.1198	0.0672	0.0066	0.0071	0.0071	0.006	0.0072	0.0155	0.1673	0.0055	0.0059	0.0058	0.0873	0.0115	0.0054	0.0084	0.0059	0.1273	0.0932	0.0054	0.0077	0.0057	0.0315	0.0077	0.0087	0.1696
7	rs1636304	22052947	1.15	0.246899131395369	1.48	1.01867282088958	0.770586205265532	1.3765056096951	0.1201	0.0673	0.0067	0.007	0.0071	0.006	0.0071	0.0156	0.1668	0.0054	0.0059	0.0059	0.0874	0.0114	0.0052	0.0083	0.006	0.1278	0.0935	0.0054	0.0075	0.0056	0.0317	0.0076	0.0086	0.1697
7	rs1637053	22053732	1.15	0.246899131395369	1.48	1.01867282088958	0.707343104477402	1.3127049613682	0.1201	0.0674	0.0067	0.007	0.0071	0.0059	0.007	0.0156	0.1667	0.0054	0.0058	0.0059	0.0874	0.0113	0.0052	0.0082	0.0059	0.128	0.0936	0.0054	0.0075	0.0056	0.0316	0.0075	0.0086	0.1698
7	rs73065126	22059750	1.14	0.275532638758866	1.48	1.01867282088958	0.241072217702353	0.411564189709942	0.1205	0.0692	0.0065	0.0062	0.007	0.0051	0.0058	0.0157	0.1662	0.0049	0.0054	0.006	0.0886	0.0106	0.0048	0.0063	0.0052	0.1321	0.096	0.0053	0.0062	0.0052	0.0318	0.0064	0.0089	0.1705
7	rs6965130	22059834	1.14	0.275532638758866	1.48	1.01867282088958	0.252998122553371	0.435176592956744	0.1205	0.0692	0.0065	0.0062	0.0069	0.0051	0.0058	0.0157	0.1662	0.0049	0.0054	0.006	0.0887	0.0105	0.0048	0.0062	0.0052	0.1322	0.0961	0.0053	0.0062	0.0052	0.0319	0.0064	0.0089	0.1705
7	rs1185777	22063233	1.14	0.275532638758866	1.48	1.01867282088958	0.299984103034177	0.458198741319616	0.1207	0.069	0.0068	0.0061	0.0069	0.005	0.0056	0.0158	0.1662	0.0048	0.0053	0.006	0.0888	0.0105	0.005	0.0062	0.0051	0.132	0.0962	0.0052	0.0061	0.0051	0.0318	0.0065	0.0094	0.1704
7	rs6945426	22064637	1.14	0.275532638758866	1.48	1.01867282088958	0.297457579253731	0.47394408295837	0.1209	0.0691	0.0068	0.006	0.0069	0.0049	0.0055	0.0158	0.1663	0.0048	0.0053	0.006	0.0887	0.0105	0.005	0.006	0.0051	0.1322	0.0964	0.0052	0.0061	0.0051	0.0318	0.0064	0.0094	0.1705
7	rs73065136	22065537	1.13	0.306408690300974	1.48	1.01867282088958	0.27267982715075	0.424375768382391	0.121	0.069	0.0067	0.006	0.0069	0.0049	0.0054	0.0157	0.1661	0.0048	0.0056	0.006	0.0887	0.0102	0.005	0.0059	0.005	0.1323	0.0968	0.0051	0.0061	0.0051	0.0316	0.0063	0.01	0.1705
7	rs1174981	22072762	1.13	0.306408690300974	1.49	0.967391925764805	0.258404865182824	0.400151669941544	0.121	0.0687	0.0067	0.0058	0.0069	0.0047	0.0053	0.0157	0.1659	0.0048	0.0056	0.006	0.0886	0.0102	0.0051	0.0058	0.005	0.1323	0.0972	0.005	0.0062	0.0052	0.0314	0.0064	0.0106	0.1706
7	rs10247341	22074248	1.13	0.306408690300974	1.5	0.917750694748585	0.223486756452348	0.351916060996341	0.1208	0.0688	0.0067	0.0057	0.007	0.0047	0.0052	0.0156	0.1659	0.0048	0.0057	0.006	0.0886	0.0103	0.0051	0.0056	0.0049	0.1324	0.0974	0.005	0.0062	0.0052	0.0314	0.0064	0.0109	0.1705
7	rs73067015	22074268	1.13	0.306408690300974	1.5	0.917750694748585	0.249589972803466	0.349799510442555	0.1209	0.069	0.0067	0.0057	0.007	0.0047	0.0052	0.0156	0.1659	0.0048	0.0057	0.006	0.0886	0.0103	0.0051	0.0056	0.0049	0.1323	0.0974	0.005	0.0062	0.005	0.0314	0.0064	0.0109	0.1705
7	rs117646443	22074623	1.13	0.306408690300974	1.5	0.917750694748585	0.248005234083979	0.326519445512793	0.121	0.069	0.0067	0.0057	0.007	0.0046	0.0052	0.0156	0.166	0.0048	0.0057	0.006	0.0884	0.0103	0.0051	0.0056	0.0049	0.1323	0.0974	0.005	0.0061	0.005	0.0314	0.0064	0.0109	0.1705
7	rs75564793	22078167	1.13	0.306408690300974	1.5	0.917750694748585	0.224109501188592	0.289967923990191	0.1211	0.069	0.0067	0.0057	0.007	0.0046	0.0052	0.0155	0.166	0.0048	0.0056	0.006	0.0883	0.0103	0.0051	0.0056	0.0049	0.1324	0.0975	0.005	0.0061	0.005	0.0314	0.0064	0.0109	0.1704
7	rs73067053	22089083	1.13	0.306408690300974	1.51	0.869735485018148	0.109669636088976	0.216408881536101	0.1213	0.0693	0.006	0.0055	0.007	0.0046	0.0049	0.0154	0.1665	0.0048	0.0056	0.006	0.0885	0.0104	0.0051	0.0053	0.0047	0.1328	0.0984	0.0049	0.0059	0.005	0.0314	0.0063	0.011	0.17
7	rs10499562	22092706	1.13	0.306408690300974	1.5	0.917750694748585	0.0956725751022821	0.315237788631086	0.1215	0.0695	0.0056	0.0053	0.0071	0.0046	0.0047	0.0153	0.1669	0.0047	0.0056	0.006	0.0887	0.0104	0.0051	0.0051	0.0045	0.1331	0.099	0.0049	0.0057	0.0051	0.0314	0.0062	0.0111	0.1698
7	rs2528907	22095150	1.13	0.306408690300974	1.51	0.869735485018148	0.0943257360004696	0.277342949892001	0.1214	0.0696	0.0057	0.0053	0.0071	0.0045	0.0046	0.0153	0.1669	0.0047	0.0055	0.006	0.089	0.0104	0.0052	0.005	0.0045	0.1332	0.099	0.0049	0.0056	0.0051	0.0314	0.0063	0.0111	0.1697
7	rs73076068	22096622	1.12	0.339600448506511	1.51	0.869735485018148	0.0781859233211693	0.212771465328393	0.1211	0.0697	0.0054	0.0052	0.0072	0.0043	0.0046	0.0153	0.1672	0.0046	0.0055	0.006	0.0889	0.0105	0.0053	0.0049	0.0045	0.1338	0.0988	0.0048	0.0054	0.0051	0.0313	0.0064	0.0111	0.1699
7	rs1637078	22097476	1.12	0.339600448506511	1.51	0.869735485018148	0.0660127297635556	0.178561187598278	0.1214	0.07	0.005	0.0051	0.0072	0.0042	0.0046	0.0153	0.1676	0.0044	0.0055	0.006	0.0891	0.0106	0.0054	0.0046	0.0045	0.1342	0.0986	0.0047	0.0052	0.0053	0.0313	0.0065	0.0109	0.17
7	rs2057986	22098381	1.11	0.375177619549844	1.51	0.869735485018148	0.389594004404344	0.283633965185847	0.121	0.0707	0.0048	0.005	0.0071	0.0035	0.0063	0.0152	0.1676	0.0042	0.0054	0.006	0.0891	0.0107	0.0053	0.0044	0.0045	0.1348	0.0985	0.0044	0.0052	0.0053	0.0313	0.0064	0.0106	0.1693
7	rs1637076	22100424	1.11	0.375177619549844	1.51	0.869735485018148	0.578494423228289	0.320075775582771	0.1214	0.0712	0.0046	0.0049	0.007	0.0034	0.0065	0.0151	0.1678	0.0041	0.0053	0.0059	0.0892	0.0108	0.0053	0.0043	0.0046	0.1352	0.0987	0.0043	0.0051	0.0053	0.0313	0.0063	0.0106	0.169
7	rs10215467	22100477	1.11	0.375177619549844	1.51	0.869735485018148	0.59132909778385	0.332265036088405	0.1212	0.0712	0.0045	0.0049	0.007	0.0034	0.0065	0.0151	0.1678	0.0041	0.0053	0.0059	0.0894	0.0108	0.0053	0.0043	0.0046	0.1354	0.0988	0.0043	0.0051	0.0053	0.0313	0.0063	0.0106	0.1689
7	rs62446122	22101083	1.11	0.375177619549844	1.5	0.917750694748585	0.520926767903875	0.202822067705051	0.1212	0.0713	0.0045	0.0048	0.007	0.0034	0.0065	0.0151	0.1678	0.0041	0.0053	0.0059	0.0895	0.0108	0.0053	0.0043	0.0045	0.1355	0.0987	0.0043	0.005	0.0052	0.0312	0.0064	0.0105	0.1689
7	rs4722082	22104664	1.08	0.496867270490283	1.5	0.917750694748585	0.45070304719808	0.189738499501101	0.1216	0.0725	0.0046	0.0045	0.0069	0.0031	0.0063	0.0153	0.168	0.0038	0.0052	0.006	0.0906	0.0101	0.0055	0.0039	0.0044	0.1372	0.0974	0.0039	0.0055	0.0056	0.0304	0.0065	0.0092	0.169
7	rs17146102	22106524	1.06	0.591046266007479	1.5	0.917750694748585	0.516818858736043	0.127548514627829	0.1202	0.0728	0.0049	0.0042	0.0069	0.0028	0.0058	0.0171	0.1682	0.0035	0.0049	0.0065	0.0903	0.0102	0.0057	0.0033	0.0044	0.138	0.0963	0.0036	0.0058	0.0061	0.0304	0.0068	0.0085	0.17
7	rs12671730	22107371	1.06	0.591046266007479	1.51	0.869735485018148	0.589214976423845	0.228423737141454	0.1201	0.0729	0.0049	0.0041	0.0069	0.0028	0.0057	0.0173	0.1687	0.0035	0.0049	0.0065	0.0903	0.0102	0.0056	0.0032	0.0044	0.1375	0.0962	0.0036	0.0058	0.0062	0.0304	0.0068	0.0084	0.1704
7	rs57795190	22108125	1.05	0.642211085129376	1.51	0.869735485018148	0.587240429455466	0.226352149273201	0.1203	0.0728	0.0049	0.0041	0.0068	0.0028	0.0057	0.0173	0.1689	0.0035	0.0049	0.0065	0.0902	0.0102	0.0056	0.0031	0.0044	0.1375	0.0964	0.0036	0.0058	0.0063	0.0304	0.0067	0.0082	0.1702
7	rs7784234	22109436	1.05	0.642211085129376	1.5	0.917750694748585	0.656510655821909	0.271441454797163	0.1206	0.0728	0.0049	0.0041	0.0068	0.0028	0.0057	0.0174	0.1691	0.0034	0.0049	0.0066	0.0901	0.0102	0.0056	0.0032	0.0044	0.1375	0.0965	0.0036	0.0058	0.0063	0.0305	0.0067	0.0079	0.1699
7	rs10499559	22109459	1.05	0.642211085129376	1.5	0.917750694748585	0.655794808050434	0.268447995414765	0.1206	0.0728	0.0049	0.0041	0.0068	0.0028	0.0057	0.0174	0.1692	0.0034	0.0049	0.0066	0.0901	0.0102	0.0056	0.0032	0.0044	0.1375	0.0965	0.0036	0.0058	0.0063	0.0305	0.0067	0.0079	0.1698
7	rs2214937	22110092	1.05	0.642211085129376	1.5	0.917750694748585	0.63766049878544	0.241202673904836	0.1207	0.0728	0.0049	0.0041	0.0068	0.0028	0.0057	0.0174	0.1691	0.0034	0.0049	0.0066	0.0901	0.0101	0.0055	0.0032	0.0044	0.1375	0.0965	0.0036	0.0058	0.0063	0.0305	0.0067	0.0079	0.1699
7	rs62446123	22113818	1.05	0.642211085129376	1.5	0.917750694748585	0.585676596928433	0.20798869413567	0.1211	0.0728	0.0049	0.0039	0.0067	0.0028	0.0056	0.0176	0.1692	0.0033	0.0047	0.0066	0.0904	0.0101	0.0054	0.0031	0.0043	0.1373	0.0964	0.0036	0.0059	0.0063	0.0306	0.0069	0.0076	0.1701
7	rs117693367	22114208	1.05	0.642211085129376	1.5	0.917750694748585	0.59433580907206	0.222768759221642	0.1212	0.0728	0.0049	0.0039	0.0066	0.0028	0.0056	0.0176	0.1692	0.0032	0.0047	0.0066	0.0905	0.0101	0.0054	0.0031	0.0043	0.1373	0.0964	0.0037	0.0059	0.0062	0.0306	0.0069	0.0075	0.1701
7	rs10279233	22116510	1.05	0.642211085129376	1.49	0.967391925764805	0.645952270334519	0.333491272199191	0.1214	0.0729	0.0049	0.0037	0.0066	0.0028	0.0055	0.0177	0.1693	0.0032	0.0047	0.0066	0.0907	0.0101	0.0054	0.0032	0.0042	0.1372	0.0963	0.0037	0.006	0.0062	0.0306	0.007	0.0074	0.1701
7	rs7776581	22116858	1.05	0.642211085129376	1.48	1.01867282088958	0.63794317301456	0.283750872450552	0.1214	0.0728	0.0049	0.0037	0.0066	0.0028	0.0056	0.0178	0.1693	0.0032	0.0047	0.0066	0.0907	0.0101	0.0053	0.0032	0.0042	0.1372	0.0963	0.0037	0.006	0.0062	0.0307	0.007	0.0074	0.17
7	rs10240075	22117733	1.05	0.642211085129376	1.48	1.01867282088958	0.668589647938562	0.295870434343959	0.1215	0.0729	0.0049	0.0038	0.0066	0.0028	0.0056	0.0178	0.1693	0.0032	0.0047	0.0066	0.0907	0.0102	0.0052	0.0032	0.0043	0.1371	0.0963	0.0037	0.006	0.0062	0.0306	0.007	0.0074	0.1699
7	rs6461635	22119540	1.05	0.642211085129376	1.48	1.01867282088958	0.606156933457451	0.183816025136893	0.1215	0.0729	0.0049	0.0037	0.0066	0.0028	0.0056	0.0179	0.1692	0.0032	0.0047	0.0066	0.0908	0.0102	0.0052	0.0032	0.0042	0.1368	0.0962	0.0037	0.006	0.0062	0.0306	0.007	0.0074	0.1699
7	rs4722094	22131881	1.04	0.69615671060944	1.48	1.01867282088958	0.577818988442772	0.300737207556742	0.1216	0.0731	0.005	0.0036	0.007	0.003	0.0055	0.018	0.1689	0.0033	0.0048	0.0069	0.0904	0.0106	0.0056	0.0033	0.0042	0.1354	0.0955	0.0039	0.0061	0.0065	0.0306	0.0071	0.0074	0.1698
7	rs76960457	22134291	1.04	0.69615671060944	1.5	0.917750694748585	0.625279456980451	0.238983484682923	0.1218	0.0735	0.0049	0.0036	0.0074	0.003	0.0055	0.018	0.1685	0.0033	0.0048	0.0071	0.0902	0.0106	0.0057	0.0034	0.0041	0.1348	0.0957	0.0039	0.0062	0.0066	0.0304	0.007	0.0075	0.1696
7	rs7455823	22135379	1.04	0.69615671060944	1.52	0.823332010267983	0.690552033588536	0.247227084769851	0.122	0.0736	0.0049	0.0036	0.0074	0.003	0.0056	0.0181	0.1683	0.0033	0.0049	0.0071	0.0901	0.0106	0.0058	0.0034	0.004	0.1344	0.0958	0.004	0.0062	0.0066	0.0304	0.0069	0.0075	0.1695
7	rs16873123	22137229	1.04	0.69615671060944	1.52	0.823332010267983	0.801371596336209	0.2803665557511	0.122	0.0736	0.0049	0.0036	0.0076	0.0031	0.0057	0.0181	0.1679	0.0034	0.0049	0.0073	0.09	0.0106	0.0059	0.0035	0.0041	0.1338	0.0957	0.004	0.0063	0.0067	0.0302	0.007	0.0076	0.1696
7	rs4081606	22140872	1.03	0.752927598544599	1.52	0.823332010267983	0.861344773948748	0.361925085211173	0.1218	0.0735	0.005	0.0039	0.0076	0.0034	0.006	0.0182	0.1673	0.0035	0.005	0.0076	0.0885	0.0109	0.0062	0.0036	0.0043	0.1326	0.0956	0.0043	0.0064	0.007	0.0301	0.0071	0.0077	0.1698
7	rs10950891	22147802	1.02	0.812565575704939	1.52	0.823332010267983	0.737534889917048	0.641568600571146	0.1213	0.0732	0.0056	0.0044	0.0082	0.0042	0.0059	0.0186	0.1642	0.0039	0.006	0.0085	0.0858	0.0116	0.0068	0.0042	0.0046	0.129	0.0953	0.0046	0.0071	0.0077	0.0294	0.0076	0.0082	0.171
7	rs11760455	22148016	1.01	0.875109975033704	1.52	0.823332010267983	0.929963904939826	0.752081541708156	0.1214	0.0732	0.0056	0.0043	0.0085	0.0042	0.0059	0.0187	0.1639	0.0039	0.0061	0.0086	0.0853	0.0118	0.0069	0.0042	0.0047	0.1286	0.0952	0.0046	0.0071	0.0078	0.0294	0.0076	0.0082	0.1712
7	rs34600481	22148577	1.01	0.875109975033704	1.54	0.735299729443272	0.739270488985662	0.660270348584717	0.1215	0.0732	0.0056	0.0042	0.0085	0.0043	0.0057	0.0185	0.1639	0.0039	0.006	0.0086	0.0851	0.0117	0.007	0.0042	0.0047	0.1282	0.0953	0.0046	0.0073	0.0079	0.0294	0.0076	0.0083	0.1714
7	rs73075646	22149320	1.01	0.875109975033704	1.55	0.693638871087907	0.659592827240831	0.712918830369103	0.1217	0.0733	0.0056	0.0042	0.0085	0.0043	0.0054	0.0184	0.1637	0.004	0.0061	0.0087	0.0849	0.0117	0.0071	0.0042	0.0047	0.1281	0.0954	0.0046	0.0074	0.0079	0.0296	0.0077	0.0084	0.1714
7	rs17146225	22150589	1.01	0.875109975033704	1.56	0.653525583231	0.696276087925962	0.741683482747094	0.1219	0.0732	0.0056	0.0043	0.0085	0.0044	0.0054	0.0186	0.1633	0.004	0.0061	0.0087	0.0845	0.0116	0.0073	0.0043	0.0048	0.1277	0.0953	0.0047	0.0075	0.008	0.0297	0.0076	0.0085	0.1715
7	rs4722097	22150888	1.01	0.875109975033704	1.55	0.693638871087907	0.639711179705169	0.640549446196139	0.1219	0.0731	0.0056	0.0041	0.0087	0.0044	0.0055	0.0187	0.1626	0.0041	0.0062	0.0086	0.0845	0.0116	0.0074	0.0043	0.0049	0.1278	0.0952	0.0047	0.0075	0.0081	0.0296	0.0076	0.0085	0.1713
7	rs80312989	22151429	1.01	0.875109975033704	1.55	0.693638871087907	0.641127188943406	0.678947061249007	0.1216	0.0728	0.0058	0.0042	0.0089	0.0044	0.0056	0.0188	0.1617	0.0042	0.0063	0.0088	0.0843	0.0117	0.0076	0.0044	0.005	0.1278	0.0949	0.0048	0.0076	0.0083	0.0295	0.0077	0.0086	0.1714
7	rs4598147	22151968	1.01	0.875109975033704	1.55	0.693638871087907	0.680549472544951	0.765994451169151	0.1217	0.0726	0.0058	0.0042	0.009	0.0045	0.0057	0.0188	0.1613	0.0043	0.0064	0.0089	0.0841	0.0117	0.0079	0.0044	0.005	0.1275	0.0944	0.0049	0.0077	0.0084	0.0294	0.0079	0.0087	0.1714
7	rs73075648	22153012	1.01	0.875109975033704	1.55	0.693638871087907	0.663184952053159	1.00682823605241	0.1205	0.072	0.0061	0.0041	0.0093	0.0046	0.006	0.0192	0.1602	0.0048	0.0068	0.009	0.0829	0.0118	0.0084	0.0048	0.0051	0.1279	0.093	0.005	0.0079	0.0084	0.0296	0.0083	0.0091	0.1716
7	rs13227860	22154454	1	0.940597770197411	1.55	0.693638871087907	0.580387594941804	1.29926814317618	0.1194	0.0715	0.0063	0.0042	0.0096	0.0047	0.0061	0.0196	0.1597	0.0054	0.0071	0.009	0.0821	0.0119	0.0089	0.0051	0.0052	0.1282	0.0912	0.0052	0.0081	0.0084	0.0301	0.0087	0.0095	0.1714
7	rs76093185	22155547	1	0.940597770197411	1.55	0.693638871087907	0.541370512283401	1.34285411469051	0.1189	0.0711	0.0064	0.0041	0.0098	0.0046	0.006	0.0196	0.1595	0.0056	0.0072	0.0089	0.0825	0.0121	0.0092	0.0052	0.0052	0.1284	0.0906	0.0052	0.0081	0.0083	0.0302	0.0088	0.0096	0.171
7	rs13231652	22155726	1	0.940597770197411	1.55	0.693638871087907	0.560919697801549	1.3936376438254	0.1189	0.0708	0.0064	0.0041	0.0098	0.0046	0.006	0.0196	0.1595	0.0057	0.0073	0.009	0.0826	0.0121	0.0093	0.0052	0.0052	0.1285	0.0906	0.0053	0.0081	0.0083	0.0302	0.0088	0.0097	0.1706
7	rs73276134	22156031	1	0.940597770197411	1.55	0.693638871087907	0.50928561595267	1.32111486275296	0.1192	0.0707	0.0062	0.0041	0.0098	0.0046	0.006	0.0196	0.1596	0.0058	0.0073	0.0089	0.0826	0.012	0.0093	0.0053	0.0052	0.1284	0.0909	0.0053	0.0082	0.0083	0.0303	0.0087	0.0097	0.1704
7	rs17146254	22156512	1	0.940597770197411	1.55	0.693638871087907	0.459014387229222	1.2214781533372	0.1195	0.0706	0.0063	0.0041	0.0099	0.0046	0.0059	0.0196	0.1595	0.0058	0.0074	0.0089	0.0825	0.0119	0.0093	0.0053	0.0052	0.1282	0.0907	0.0052	0.0081	0.0082	0.0305	0.0086	0.0095	0.1706
7	rs117803223	22157153	1	0.940597770197411	1.55	0.693638871087907	0.448726590831766	1.1715211437724	0.1206	0.0706	0.0064	0.0042	0.01	0.0045	0.006	0.0196	0.159	0.0059	0.0075	0.0089	0.0832	0.0116	0.0092	0.0054	0.0052	0.127	0.0904	0.0053	0.008	0.0081	0.0307	0.0085	0.0094	0.1709
7	rs1859801	22157423	0.99	1.00906370779823	1.56	0.653525583231	0.439796561473479	1.16361540992873	0.1209	0.0707	0.0064	0.0041	0.0099	0.0045	0.0059	0.0196	0.1588	0.0059	0.0076	0.0089	0.0834	0.0116	0.0092	0.0054	0.0052	0.127	0.0904	0.0053	0.008	0.008	0.0307	0.0084	0.0093	0.1707
7	rs7301	22158386	0.99	1.00906370779823	1.56	0.653525583231	0.257776100551259	0.858655810359267	0.1248	0.0698	0.007	0.004	0.0095	0.0037	0.0057	0.0191	0.1576	0.0062	0.0076	0.0082	0.0873	0.0109	0.0088	0.0055	0.005	0.1273	0.0903	0.0051	0.0075	0.007	0.0302	0.0082	0.0091	0.1707
7	rs17146268	22158627	0.99	1.00906370779823	1.56	0.653525583231	0.175611605513748	0.622125056575376	0.1259	0.0691	0.0068	0.0038	0.0094	0.0035	0.0055	0.0189	0.1577	0.0062	0.0075	0.0078	0.0891	0.0104	0.0086	0.0053	0.0048	0.1299	0.0905	0.005	0.0072	0.0067	0.0299	0.0079	0.009	0.1698
7	rs1419754	22158875	1	0.940597770197411	1.57	0.614941920479678	0.168852858450763	0.359791480993366	0.1281	0.0689	0.0066	0.0035	0.0092	0.0031	0.0051	0.0188	0.1598	0.0062	0.0071	0.0073	0.0897	0.0092	0.0082	0.005	0.0046	0.1308	0.0915	0.0048	0.0071	0.0063	0.0297	0.0075	0.0088	0.1693
7	rs3779069	22158977	1	0.940597770197411	1.57	0.614941920479678	0.18508670402058	0.287030238199021	0.129	0.0688	0.0065	0.0034	0.0092	0.0029	0.005	0.0187	0.1606	0.0062	0.007	0.0071	0.0899	0.0088	0.0081	0.0049	0.0045	0.1312	0.0919	0.0048	0.007	0.0061	0.0296	0.0073	0.0088	0.169
7	rs61442297	22160904	0.99	1.00906370779823	1.58	0.577869115575703	0.226986576617726	0.196347354698045	0.1324	0.0682	0.0064	0.0034	0.0086	0.0025	0.0045	0.0191	0.1608	0.0059	0.0065	0.0066	0.0919	0.0085	0.0077	0.0047	0.0041	0.1321	0.0933	0.0044	0.0067	0.0057	0.0296	0.0069	0.0086	0.1669
7	rs3779066	22160907	0.99	1.00906370779823	1.58	0.577869115575703	0.258944470523121	0.200202812698414	0.1323	0.0683	0.0065	0.0034	0.0088	0.0025	0.0046	0.0191	0.1606	0.0061	0.0065	0.0066	0.092	0.0086	0.0077	0.0047	0.0041	0.1319	0.0933	0.0044	0.0067	0.0057	0.0297	0.0069	0.0087	0.1666
7	rs4722100	22163039	0.99	1.00906370779823	1.58	0.577869115575703	0.289754931175008	0.200830392877578	0.1325	0.0681	0.0066	0.0034	0.0087	0.0024	0.0045	0.0192	0.1608	0.0061	0.0064	0.0067	0.0922	0.0086	0.0079	0.0046	0.0041	0.1317	0.0935	0.0044	0.0067	0.0058	0.0296	0.0068	0.0088	0.1662
7	rs4302744	22163364	0.99	1.00906370779823	1.59	0.542287549749139	0.294845900605644	0.209472802260954	0.1326	0.0681	0.0066	0.0034	0.0087	0.0024	0.0045	0.0192	0.1609	0.006	0.0064	0.0067	0.0923	0.0086	0.0078	0.0046	0.0041	0.1317	0.0935	0.0044	0.0066	0.0058	0.0295	0.0067	0.0087	0.1662
7	rs3807541	22167488	1	0.940597770197411	1.66	0.333131717406117	0.152113880507689	0.134478707728928	0.1338	0.0678	0.0064	0.0035	0.0083	0.0026	0.0043	0.0192	0.1619	0.0059	0.0061	0.0062	0.0939	0.0083	0.0077	0.0043	0.0039	0.1322	0.0938	0.0045	0.0065	0.0054	0.0292	0.0066	0.0087	0.1652
7	rs118049281	22168924	1	0.940597770197411	1.66	0.333131717406117	0.152979850038839	0.135388633198017	0.1339	0.0678	0.0064	0.0035	0.0084	0.0027	0.0043	0.0192	0.1619	0.0059	0.006	0.0061	0.0938	0.0084	0.0076	0.0043	0.0039	0.1324	0.0938	0.0045	0.0065	0.0054	0.0291	0.0065	0.0087	0.1651
7	rs115033513	22170531	1	0.940597770197411	1.66	0.333131717406117	0.153647958983632	0.111550874796345	0.1341	0.0677	0.0063	0.0035	0.0085	0.0027	0.0043	0.0191	0.1618	0.0059	0.006	0.006	0.0937	0.0084	0.0076	0.0043	0.0039	0.1325	0.0939	0.0045	0.0065	0.0054	0.0291	0.0065	0.0088	0.1651
7	rs6461638	22171582	1	0.940597770197411	1.66	0.333131717406117	0.157624837842761	0.0909249139739374	0.1342	0.0677	0.0063	0.0035	0.0085	0.0028	0.0043	0.0191	0.1618	0.0059	0.006	0.006	0.0937	0.0084	0.0076	0.0043	0.004	0.1326	0.0939	0.0045	0.0065	0.0053	0.0291	0.0065	0.0088	0.165
7	rs3823666	22172280	1	0.940597770197411	1.66	0.333131717406117	0.140390277773315	0.0933630123974988	0.134	0.0678	0.0063	0.0034	0.0085	0.0027	0.0042	0.0192	0.1619	0.0059	0.006	0.006	0.0938	0.0084	0.0076	0.0043	0.0039	0.1326	0.094	0.0045	0.0065	0.0054	0.0291	0.0065	0.0088	0.1651
7	rs3823665	22173634	1	0.940597770197411	1.66	0.333131717406117	0.0738801275269283	0.108936246111632	0.1348	0.0678	0.0063	0.0035	0.0084	0.0032	0.0043	0.0193	0.1604	0.0059	0.006	0.0061	0.0939	0.0086	0.0077	0.0044	0.0041	0.1329	0.0937	0.0046	0.0064	0.0054	0.0292	0.0066	0.0088	0.1642
7	rs3901282	22175447	1	0.940597770197411	1.65	0.358901199458623	0.0776582700448901	0.137032169980304	0.1356	0.0676	0.0062	0.0035	0.0084	0.0032	0.0044	0.0194	0.1603	0.0059	0.0059	0.0062	0.0939	0.0086	0.0078	0.0044	0.0041	0.1326	0.0932	0.0046	0.0063	0.0054	0.0292	0.0066	0.0087	0.1644
7	rs56252011	22176870	1	0.940597770197411	1.65	0.358901199458623	0.0744764601891316	0.118060459818435	0.1357	0.0674	0.0062	0.0034	0.0084	0.0032	0.0044	0.0194	0.1603	0.0059	0.0059	0.0061	0.0941	0.0086	0.0078	0.0044	0.0041	0.1327	0.093	0.0046	0.0063	0.0054	0.0292	0.0066	0.0087	0.1644
7	rs77051842	22181279	1.01	0.875109975033704	1.65	0.358901199458623	0.0822396423421652	0.110282765224137	0.1359	0.0671	0.006	0.0034	0.0084	0.0033	0.0044	0.0195	0.1604	0.0059	0.0059	0.0061	0.0945	0.0086	0.0078	0.0045	0.0041	0.133	0.0924	0.0046	0.0064	0.0054	0.0292	0.0065	0.0087	0.1645
7	rs7782218	22181465	1.01	0.875109975033704	1.65	0.358901199458623	0.0817625703510846	0.114274638634281	0.1359	0.067	0.006	0.0034	0.0084	0.0033	0.0044	0.0195	0.1605	0.0059	0.0058	0.0061	0.0946	0.0086	0.0078	0.0044	0.004	0.1331	0.0924	0.0046	0.0064	0.0054	0.0292	0.0065	0.0087	0.1644
7	rs117263504	22184378	1.01	0.875109975033704	1.65	0.358901199458623	0.0799837641243017	0.108097900011537	0.136	0.0671	0.006	0.0033	0.0084	0.0033	0.0044	0.0195	0.1607	0.0059	0.0058	0.006	0.0947	0.0086	0.0078	0.0044	0.004	0.1331	0.0923	0.0046	0.0064	0.0054	0.0292	0.0065	0.0087	0.1644
7	rs11770772	22187080	1.01	0.875109975033704	1.65	0.358901199458623	0.0812646854906907	0.103284917946136	0.1361	0.0672	0.006	0.0033	0.0084	0.0033	0.0045	0.0195	0.161	0.0058	0.0058	0.006	0.0948	0.0086	0.0078	0.0045	0.004	0.1331	0.0921	0.0046	0.0064	0.0053	0.0292	0.0065	0.0087	0.1643
7	rs117338476	22189266	1.01	0.875109975033704	1.65	0.358901199458623	0.0810390180067436	0.100015331350576	0.1361	0.0672	0.0059	0.0032	0.0083	0.0033	0.0045	0.0195	0.1611	0.0058	0.0058	0.006	0.0948	0.0086	0.0078	0.0045	0.0039	0.1331	0.092	0.0046	0.0064	0.0053	0.0292	0.0065	0.0087	0.1643
7	rs10499546	22193619	1.01	0.875109975033704	1.65	0.358901199458623	0.0826956493527134	0.0974293009109307	0.1362	0.0673	0.0059	0.0032	0.0083	0.0033	0.0045	0.0195	0.1613	0.0058	0.0057	0.006	0.0949	0.0086	0.0078	0.0045	0.0039	0.1331	0.0919	0.0046	0.0064	0.0053	0.0292	0.0065	0.0086	0.1642
7	rs41273945	22196358	1.01	0.875109975033704	1.65	0.358901199458623	0.0845358312043879	0.0986382017012408	0.1362	0.0673	0.0059	0.0032	0.0083	0.0033	0.0045	0.0195	0.1614	0.0058	0.0057	0.006	0.0949	0.0086	0.0078	0.0045	0.0039	0.1331	0.0919	0.0046	0.0064	0.0053	0.0292	0.0065	0.0086	0.1642
7	rs73079618	22201956	1.01	0.875109975033704	1.65	0.358901199458623	0.090357143668292	0.121017717592685	0.1361	0.0674	0.0059	0.0031	0.0082	0.0033	0.0046	0.0195	0.1615	0.0057	0.0057	0.006	0.095	0.0086	0.0078	0.0045	0.0039	0.1331	0.0919	0.0046	0.0064	0.0053	0.0293	0.0065	0.0086	0.1641
7	rs28716840	22202046	1.01	0.875109975033704	1.65	0.358901199458623	0.0827641895691975	0.118840576675322	0.1361	0.0674	0.0058	0.0031	0.0082	0.0033	0.0046	0.0195	0.1616	0.0057	0.0057	0.006	0.095	0.0086	0.0078	0.0044	0.0039	0.1331	0.0919	0.0046	0.0064	0.0053	0.0293	0.0065	0.0086	0.1642
7	rs73079692	22213069	1.01	0.875109975033704	1.64	0.38599849551783	0.0816265903481155	0.106595165313916	0.1362	0.0675	0.0058	0.0031	0.0082	0.0033	0.0046	0.0195	0.1617	0.0057	0.0056	0.0059	0.0951	0.0085	0.0077	0.0044	0.0039	0.1332	0.0919	0.0045	0.0063	0.0053	0.0294	0.0065	0.0086	0.164
7	rs12668379	22215290	1.01	0.875109975033704	1.64	0.38599849551783	0.0910839475766878	0.138315494553987	0.1364	0.0676	0.0058	0.0031	0.0081	0.0033	0.0046	0.0195	0.1618	0.0057	0.0056	0.0059	0.0952	0.0085	0.0077	0.0044	0.0039	0.1332	0.0918	0.0045	0.0062	0.0054	0.0295	0.0065	0.0084	0.1639
7	rs10282222	22217783	1.01	0.875109975033704	1.64	0.38599849551783	0.0761973980915549	0.112229464650784	0.1363	0.0677	0.0057	0.0031	0.0081	0.0033	0.0045	0.0194	0.1618	0.0057	0.0056	0.0059	0.0953	0.0083	0.0077	0.0044	0.0038	0.1334	0.0919	0.0044	0.0061	0.0054	0.0296	0.0065	0.0084	0.1639
7	rs78721608	22218403	1.01	0.875109975033704	1.65	0.358901199458623	0.073392603157641	0.108516761928989	0.1363	0.0677	0.0057	0.0031	0.0081	0.0033	0.0045	0.0194	0.1618	0.0057	0.0057	0.0059	0.0954	0.0083	0.0077	0.0044	0.0038	0.1335	0.0918	0.0044	0.0061	0.0054	0.0297	0.0064	0.0084	0.1639
7	rs80031343	22225408	1.01	0.875109975033704	1.65	0.358901199458623	0.0636525229325186	0.0981539405805051	0.1364	0.0679	0.0057	0.0031	0.008	0.0033	0.0045	0.0195	0.162	0.0056	0.0057	0.0059	0.0957	0.0084	0.0077	0.0044	0.0038	0.1339	0.0912	0.0043	0.0059	0.0054	0.0297	0.0063	0.0084	0.1639
7	rs17146368	22226726	1.01	0.875109975033704	1.65	0.358901199458623	0.0649329107896083	0.116247754989943	0.1364	0.0679	0.0057	0.0031	0.008	0.0033	0.0045	0.0195	0.162	0.0056	0.0057	0.0059	0.0957	0.0084	0.0077	0.0044	0.0038	0.134	0.0912	0.0043	0.0059	0.0054	0.0297	0.0063	0.0084	0.1639
7	rs13310201	22237478	1.02	0.812565575704939	1.65	0.358901199458623	0.0650110492436209	0.0885899300173812	0.1363	0.0678	0.0056	0.0031	0.0079	0.0034	0.0045	0.0195	0.162	0.0056	0.0058	0.0059	0.0958	0.0084	0.0078	0.0044	0.0037	0.1344	0.0915	0.0042	0.0057	0.0054	0.0297	0.0062	0.0084	0.1637
7	rs16873181	22252165	1.02	0.812565575704939	1.65	0.358901199458623	0.0821941303501506	0.0684894613515642	0.1359	0.0678	0.0055	0.0031	0.0077	0.0034	0.0045	0.0196	0.1621	0.0056	0.0061	0.006	0.096	0.0085	0.008	0.0044	0.0037	0.1344	0.0921	0.0041	0.0054	0.0054	0.0296	0.0059	0.0087	0.163
7	rs6957641	22253524	1.03	0.752927598544599	1.65	0.358901199458623	0.112252405807344	0.0630081124065204	0.1359	0.0681	0.0055	0.0033	0.0076	0.0035	0.0047	0.0196	0.162	0.0056	0.0062	0.006	0.0958	0.0086	0.008	0.0045	0.0037	0.1341	0.0924	0.0041	0.0051	0.0055	0.0295	0.0056	0.0088	0.1629
7	rs13230469	22253774	1.03	0.752927598544599	1.65	0.358901199458623	0.119474977699657	0.0651093497770427	0.1358	0.0681	0.0056	0.0033	0.0076	0.0035	0.0048	0.0197	0.162	0.0055	0.0063	0.006	0.0957	0.0086	0.008	0.0047	0.0037	0.1341	0.0923	0.0041	0.0051	0.0055	0.0294	0.0056	0.0088	0.1629
7	rs1362158	22254828	1.03	0.752927598544599	1.65	0.358901199458623	0.050473994841249	0.0703823905035144	0.135	0.068	0.0055	0.0033	0.0072	0.0035	0.0047	0.0199	0.1617	0.0053	0.0065	0.006	0.0958	0.0089	0.008	0.0045	0.0036	0.1337	0.0929	0.004	0.0046	0.0059	0.0292	0.0061	0.0091	0.1636
7	rs73081721	22255425	1.03	0.752927598544599	1.65	0.358901199458623	0.0487599793496677	0.0696788039230055	0.1349	0.068	0.0055	0.0033	0.007	0.0035	0.0047	0.0199	0.1617	0.0053	0.0065	0.006	0.0959	0.009	0.008	0.0044	0.0036	0.1335	0.0931	0.004	0.0045	0.0059	0.0291	0.0062	0.0092	0.1636
7	rs1419759	22256988	1.03	0.752927598544599	1.65	0.358901199458623	0.0545603414981805	0.105929888658967	0.1347	0.0681	0.0055	0.0034	0.0069	0.0035	0.0047	0.02	0.1617	0.0053	0.0066	0.0059	0.096	0.0092	0.0081	0.0044	0.0035	0.1333	0.0933	0.004	0.0043	0.006	0.029	0.0064	0.0093	0.1638
7	rs10226748	22275188	1.03	0.752927598544599	1.65	0.358901199458623	0.0566572771875976	0.0698192862789994	0.1349	0.0683	0.0054	0.0033	0.0068	0.0034	0.0046	0.0199	0.1605	0.0052	0.0066	0.0058	0.0966	0.0093	0.0081	0.0042	0.0036	0.1325	0.0945	0.0038	0.0043	0.0057	0.0289	0.0066	0.0096	0.1642
7	rs35430878	22280514	1.03	0.752927598544599	1.65	0.358901199458623	0.0568358974722665	0.0584363811717899	0.1347	0.0683	0.0053	0.0034	0.0068	0.0034	0.0046	0.0199	0.1605	0.0052	0.0067	0.0058	0.0966	0.0093	0.0081	0.0042	0.0037	0.1325	0.0947	0.0037	0.0044	0.0057	0.0288	0.0066	0.0096	0.1641
7	rs2214935	22295360	1.03	0.752927598544599	1.65	0.358901199458623	0.057608235370751	0.045739439008876	0.135	0.0684	0.0052	0.0033	0.0069	0.0037	0.0047	0.0195	0.1602	0.0053	0.0066	0.0058	0.0973	0.0093	0.0081	0.0041	0.0036	0.133	0.0947	0.0037	0.0042	0.0057	0.0283	0.0066	0.0098	0.1634
7	rs2686469	22299059	1.03	0.752927598544599	1.65	0.358901199458623	0.0402104660705712	0.037596035498479	0.1351	0.0687	0.0052	0.0033	0.0069	0.0042	0.0047	0.0196	0.1604	0.0053	0.0066	0.0058	0.0972	0.0093	0.008	0.0041	0.0036	0.1329	0.0945	0.0036	0.0042	0.0057	0.0282	0.0065	0.0098	0.1629
7	rs2528915	22315855	1.04	0.69615671060944	1.64	0.38599849551783	0.0497018298313489	0.0394960144567185	0.1353	0.0696	0.0053	0.0034	0.0069	0.0046	0.0048	0.0194	0.1604	0.0053	0.0067	0.0058	0.0972	0.0094	0.008	0.0041	0.0036	0.1328	0.0945	0.0036	0.0042	0.0056	0.0281	0.0064	0.0099	0.1615
7	rs17146555	22326193	1.04	0.69615671060944	1.64	0.38599849551783	0.0476870803837659	0.03982596682484	0.1354	0.0695	0.0054	0.0034	0.0069	0.0046	0.0049	0.0192	0.1605	0.0053	0.0067	0.0058	0.097	0.0094	0.008	0.0041	0.0037	0.1327	0.0943	0.0036	0.0042	0.0055	0.028	0.0065	0.0099	0.1615
7	rs2302002	22330953	1.04	0.69615671060944	1.64	0.38599849551783	0.0474807737726241	0.0419442590987126	0.1354	0.0695	0.0054	0.0034	0.0069	0.0046	0.0049	0.019	0.1605	0.0053	0.0067	0.0057	0.097	0.0094	0.008	0.0041	0.0037	0.1328	0.0943	0.0036	0.0043	0.0055	0.028	0.0065	0.0099	0.1615
7	rs116870034	22332322	1.04	0.69615671060944	1.64	0.38599849551783	0.0469912537044211	0.051393677963029	0.1354	0.0696	0.0054	0.0034	0.0069	0.0046	0.0049	0.019	0.1603	0.0053	0.0067	0.0057	0.097	0.0094	0.008	0.0041	0.0037	0.1329	0.0941	0.0036	0.0043	0.0055	0.028	0.0066	0.0099	0.1615
7	rs73075394	22332653	1.04	0.69615671060944	1.64	0.38599849551783	0.0473224883804962	0.054201789283204	0.1354	0.0696	0.0054	0.0034	0.0069	0.0046	0.0049	0.019	0.1603	0.0053	0.0067	0.0057	0.097	0.0094	0.008	0.0041	0.0037	0.1329	0.0941	0.0036	0.0043	0.0055	0.028	0.0066	0.0099	0.1615
7	rs28702730	22338108	1.04	0.69615671060944	1.64	0.38599849551783	0.0470227319391993	0.085590828665106	0.1354	0.0696	0.0055	0.0035	0.007	0.0047	0.0049	0.019	0.1603	0.0053	0.0067	0.0058	0.0967	0.0094	0.0079	0.0041	0.0037	0.1331	0.094	0.0037	0.0043	0.0055	0.0279	0.0066	0.01	0.1612
7	rs17775586	22340446	1.04	0.69615671060944	1.64	0.38599849551783	0.0405083108832706	0.0826333451104271	0.1354	0.0696	0.0055	0.0035	0.007	0.0047	0.005	0.019	0.1603	0.0054	0.0067	0.0058	0.0966	0.0094	0.0079	0.0041	0.0038	0.1333	0.0938	0.0037	0.0044	0.0055	0.0278	0.0067	0.01	0.161
7	rs59098991	22364443	1.05	0.642211085129376	1.64	0.38599849551783	0.0237163785177739	0.104438906794529	0.1355	0.0698	0.0059	0.004	0.0075	0.0049	0.0054	0.0189	0.16	0.0056	0.0066	0.006	0.0951	0.0098	0.0075	0.0041	0.004	0.134	0.0928	0.004	0.0049	0.0057	0.0274	0.0072	0.0103	0.1591
7	rs33951611	22365499	1.05	0.642211085129376	1.64	0.38599849551783	0.0236968604691673	0.103367180811533	0.1355	0.0698	0.0059	0.004	0.0075	0.0049	0.0054	0.0189	0.16	0.0056	0.0066	0.006	0.095	0.0098	0.0075	0.0041	0.004	0.134	0.0927	0.004	0.0049	0.0057	0.0274	0.0072	0.0103	0.1591
7	rs61398082	22370040	1.05	0.642211085129376	1.64	0.38599849551783	0.0230018579181448	0.108852299542982	0.1355	0.0698	0.0059	0.004	0.0075	0.0049	0.0054	0.0189	0.16	0.0057	0.0066	0.006	0.0949	0.0098	0.0075	0.0041	0.004	0.134	0.0927	0.0041	0.005	0.0057	0.0275	0.0072	0.0103	0.159
7	rs77720727	22374604	1.05	0.642211085129376	1.65	0.358901199458623	0.0190195512860911	0.116333833258781	0.1353	0.0697	0.0059	0.004	0.0076	0.0049	0.0053	0.0189	0.16	0.0057	0.0066	0.0061	0.095	0.0098	0.0075	0.0041	0.004	0.1341	0.0928	0.004	0.005	0.0057	0.0275	0.0073	0.0104	0.1589
7	rs12531676	22379955	1.05	0.642211085129376	1.65	0.358901199458623	0.0233185573329532	0.145170903389879	0.1353	0.0688	0.0061	0.0041	0.0077	0.0051	0.0054	0.019	0.1601	0.0057	0.0067	0.0063	0.0947	0.0099	0.0075	0.004	0.004	0.1341	0.0928	0.0041	0.0051	0.0059	0.0274	0.0074	0.0104	0.1585
7	rs10253231	22387172	1.05	0.642211085129376	1.65	0.358901199458623	0.0215555904950451	0.178159147164241	0.1349	0.0687	0.006	0.0042	0.0079	0.0053	0.0055	0.019	0.1599	0.0056	0.0067	0.0066	0.0939	0.0101	0.0077	0.0043	0.004	0.1339	0.0929	0.0042	0.0055	0.0062	0.0273	0.0076	0.0104	0.1579
7	rs2390633	22390445	1.05	0.642211085129376	1.65	0.358901199458623	0.0227640008789151	0.186054927669735	0.1349	0.0689	0.0061	0.0042	0.0079	0.0053	0.0055	0.019	0.16	0.0055	0.0066	0.0067	0.0939	0.0101	0.0076	0.0044	0.004	0.1339	0.0928	0.0043	0.0055	0.0062	0.0273	0.0077	0.0103	0.1577
7	rs1859741	22391198	1.05	0.642211085129376	1.67	0.308662716071979	0.0243968328262183	0.186769247482587	0.1349	0.0689	0.0061	0.0042	0.0079	0.0054	0.0055	0.019	0.1601	0.0054	0.0066	0.0068	0.0939	0.0101	0.0076	0.0044	0.0039	0.1339	0.0927	0.0043	0.0055	0.0062	0.0273	0.0077	0.0103	0.1575
7	rs12539362	22392134	1.05	0.642211085129376	1.66	0.333131717406117	0.0281198255987807	0.190971810947648	0.1349	0.0686	0.0061	0.0042	0.008	0.0054	0.0055	0.019	0.1601	0.0054	0.0067	0.0068	0.094	0.0101	0.0077	0.0044	0.004	0.134	0.0928	0.0043	0.0055	0.0061	0.0271	0.0077	0.0103	0.1575
7	rs17720416	22394096	1.05	0.642211085129376	1.67	0.308662716071979	0.0281529042080659	0.235446497019271	0.135	0.0688	0.0061	0.0042	0.008	0.0054	0.0055	0.019	0.1601	0.0054	0.0066	0.0068	0.0938	0.0101	0.0077	0.0044	0.0039	0.1338	0.0927	0.0043	0.0055	0.0061	0.0271	0.0077	0.0103	0.1575
7	rs12668975	22401112	1.06	0.591046266007479	1.67	0.308662716071979	0.0349627199441996	0.225808014902499	0.1354	0.0693	0.0062	0.0042	0.0081	0.0054	0.0055	0.0191	0.1601	0.0054	0.0066	0.0066	0.093	0.0102	0.0074	0.0044	0.0038	0.1337	0.0934	0.0044	0.0057	0.0062	0.0271	0.0076	0.0105	0.1566
7	rs74744305	22404252	1.08	0.496867270490283	1.66	0.333131717406117	0.0911811331946226	0.362427630360513	0.1355	0.0712	0.0063	0.0038	0.0085	0.0054	0.0054	0.0198	0.1597	0.0053	0.0066	0.0068	0.0909	0.0105	0.0071	0.0048	0.0036	0.1335	0.0929	0.0047	0.0058	0.0063	0.0272	0.0076	0.0111	0.1554
7	rs4722132	22405783	1.08	0.496867270490283	1.67	0.308662716071979	0.150588901346819	0.423982003585554	0.1355	0.0719	0.0064	0.0038	0.0086	0.0055	0.0055	0.02	0.1595	0.0053	0.0066	0.0068	0.09	0.0106	0.0071	0.0049	0.0036	0.1334	0.0926	0.0048	0.0059	0.0063	0.0272	0.0075	0.0114	0.1549
7	rs73079264	22406921	1.08	0.496867270490283	1.67	0.308662716071979	0.285706735478211	0.601245303958645	0.1357	0.0724	0.0065	0.0037	0.0089	0.0054	0.0056	0.0204	0.1584	0.0052	0.0067	0.0068	0.0893	0.0106	0.0071	0.005	0.0036	0.1339	0.0921	0.0046	0.0061	0.0065	0.0271	0.0076	0.0116	0.1545
7	rs35565413	22407052	1.08	0.496867270490283	1.67	0.308662716071979	0.246469822717544	0.592512291966854	0.1358	0.0725	0.0066	0.0037	0.0088	0.0053	0.0055	0.0205	0.1584	0.0052	0.0067	0.0068	0.0892	0.0107	0.0072	0.005	0.0036	0.134	0.092	0.0046	0.006	0.0066	0.0271	0.0076	0.0117	0.1546
7	rs10479794	22407511	1.09	0.453749840114468	1.66	0.333131717406117	0.261380279213824	0.623860547113899	0.1359	0.0726	0.0067	0.0037	0.0089	0.0053	0.0054	0.0207	0.1583	0.0052	0.0068	0.0069	0.0891	0.0107	0.0072	0.005	0.0035	0.1338	0.0917	0.0047	0.0061	0.0067	0.027	0.0076	0.0117	0.1545
7	rs34835504	22408945	1.11	0.375177619549844	1.66	0.333131717406117	0.4578656563162	0.859121520350892	0.136	0.0739	0.0067	0.0034	0.009	0.0051	0.005	0.0209	0.1593	0.0051	0.0067	0.0066	0.0881	0.0104	0.0068	0.0051	0.0033	0.1351	0.0917	0.0047	0.006	0.0069	0.027	0.0069	0.0118	0.1539
7	rs10276507	22411524	1.12	0.339600448506511	1.65	0.358901199458623	0.473277114854291	0.615915575721562	0.136	0.0746	0.0067	0.0033	0.009	0.0051	0.0048	0.0211	0.1597	0.0051	0.0068	0.0065	0.0874	0.0103	0.0067	0.0051	0.0032	0.1357	0.0917	0.0048	0.006	0.007	0.0271	0.0066	0.0119	0.1536
7	rs60318095	22416642	1.13	0.306408690300974	1.65	0.358901199458623	0.436603416799183	0.528509301211214	0.1364	0.0748	0.0065	0.0032	0.009	0.005	0.0046	0.0212	0.1598	0.0051	0.0068	0.0063	0.0871	0.0103	0.0067	0.0051	0.0033	0.1361	0.0916	0.0049	0.0059	0.007	0.0272	0.0064	0.012	0.1535
7	rs17146761	22422917	1.13	0.306408690300974	1.65	0.358901199458623	0.498651751225488	0.486149347113537	0.137	0.0752	0.0063	0.0031	0.0089	0.0053	0.0044	0.0213	0.1601	0.0051	0.0069	0.0063	0.0861	0.0102	0.0065	0.0047	0.0032	0.1364	0.0916	0.005	0.0057	0.0073	0.0266	0.0062	0.0119	0.1543
7	rs1859781	22422925	1.13	0.306408690300974	1.64	0.38599849551783	0.50814112809937	0.493237574121191	0.1368	0.0752	0.0063	0.0031	0.0089	0.0053	0.0044	0.0213	0.1601	0.0052	0.0069	0.0063	0.0862	0.0102	0.0064	0.0047	0.0032	0.1365	0.0916	0.005	0.0057	0.0073	0.0266	0.0062	0.0119	0.1543
7	rs116849127	22442889	1.14	0.275532638758866	1.64	0.38599849551783	0.723640129445458	0.725172940284518	0.1364	0.0759	0.0061	0.003	0.009	0.0053	0.0041	0.0216	0.1621	0.0054	0.0071	0.0061	0.0846	0.0101	0.0063	0.0046	0.0031	0.1374	0.0907	0.0052	0.0053	0.0072	0.0266	0.0059	0.0119	0.1544
7	rs12673474	22449267	1.14	0.275532638758866	1.65	0.358901199458623	0.710678354276479	0.721282475246487	0.1363	0.076	0.0061	0.003	0.009	0.0053	0.0041	0.0217	0.1622	0.0054	0.0071	0.0061	0.0845	0.0101	0.0063	0.0046	0.0031	0.1375	0.0906	0.0053	0.0052	0.0073	0.0266	0.0059	0.0119	0.1544
7	rs2686511	22450818	1.14	0.275532638758866	1.65	0.358901199458623	0.664408281557158	0.648859183065748	0.1363	0.076	0.0061	0.003	0.009	0.0053	0.0041	0.0217	0.1623	0.0054	0.0071	0.0061	0.0844	0.0101	0.0063	0.0046	0.0031	0.1375	0.0906	0.0053	0.0052	0.0073	0.0266	0.0059	0.0119	0.1544
7	rs10262282	22452727	1.14	0.275532638758866	1.65	0.358901199458623	0.672493269628371	0.653681385534859	0.1363	0.076	0.0061	0.003	0.009	0.0053	0.0041	0.0217	0.1623	0.0054	0.0071	0.0061	0.0844	0.0101	0.0063	0.0046	0.0031	0.1374	0.0906	0.0053	0.0052	0.0073	0.0266	0.0059	0.012	0.1544
7	rs12534314	22455662	1.14	0.275532638758866	1.66	0.333131717406117	0.666425395005358	0.63197445647174	0.1363	0.076	0.0061	0.003	0.009	0.0053	0.0041	0.0217	0.1624	0.0054	0.0071	0.006	0.0844	0.0101	0.0063	0.0046	0.0031	0.1373	0.0906	0.0053	0.0052	0.0073	0.0266	0.0059	0.012	0.1544
7	rs2177142	22459324	1.14	0.275532638758866	1.66	0.333131717406117	0.76866513644207	0.692253829260998	0.1363	0.076	0.0061	0.0028	0.0091	0.0053	0.0041	0.0217	0.1625	0.0054	0.0071	0.006	0.0843	0.0101	0.0062	0.0046	0.003	0.1374	0.0907	0.0053	0.0052	0.0073	0.0266	0.0059	0.0121	0.1543
7	rs118185055	22459353	1.14	0.275532638758866	1.66	0.333131717406117	0.768818744996953	0.693439471781699	0.1363	0.076	0.0061	0.0028	0.0091	0.0053	0.0041	0.0217	0.1625	0.0054	0.0071	0.006	0.0843	0.0101	0.0062	0.0046	0.003	0.1374	0.0907	0.0053	0.0052	0.0073	0.0266	0.0059	0.0121	0.1543
7	rs740295	22473288	1.15	0.246899131395369	1.66	0.333131717406117	0.799027009207865	0.701900356203721	0.1362	0.0762	0.0061	0.0028	0.0091	0.0053	0.0041	0.0218	0.1625	0.0054	0.0071	0.006	0.0843	0.01	0.0062	0.0046	0.003	0.1374	0.0906	0.0053	0.0052	0.0073	0.0267	0.0058	0.0121	0.1544
7	rs79261875	22473743	1.15	0.246899131395369	1.67	0.308662716071979	0.761613630466662	0.693291241464773	0.1364	0.076	0.0061	0.0028	0.0091	0.0052	0.004	0.0217	0.1626	0.0054	0.0071	0.0061	0.0843	0.01	0.0062	0.0046	0.003	0.1374	0.0905	0.0053	0.0052	0.0073	0.0266	0.0058	0.0121	0.1546
7	rs76578302	22474172	1.15	0.246899131395369	1.67	0.308662716071979	0.742368835531913	0.712769677005339	0.1364	0.076	0.0061	0.0028	0.0091	0.0052	0.004	0.0217	0.1627	0.0054	0.0071	0.0061	0.0843	0.01	0.0061	0.0046	0.003	0.1375	0.0905	0.0053	0.0052	0.0072	0.0266	0.0058	0.0121	0.1547
7	rs10250954	22474949	1.15	0.246899131395369	1.67	0.308662716071979	0.702021230209753	0.688403655503202	0.1365	0.076	0.0061	0.0028	0.0091	0.0052	0.004	0.0216	0.1627	0.0055	0.0071	0.0061	0.0842	0.01	0.0061	0.0046	0.003	0.1375	0.0904	0.0053	0.0052	0.0072	0.0266	0.0058	0.0121	0.1547
7	rs118022177	22482562	1.15	0.246899131395369	1.67	0.308662716071979	0.80082426063318	0.757821460412782	0.1364	0.0762	0.006	0.0027	0.0092	0.0051	0.0039	0.0217	0.1628	0.0055	0.0071	0.006	0.0842	0.0099	0.006	0.0045	0.003	0.1382	0.0902	0.0053	0.0052	0.0071	0.0266	0.0056	0.0121	0.155
7	rs4722141	22485168	1.15	0.246899131395369	1.67	0.308662716071979	0.820313767689632	0.800096991335639	0.1364	0.0763	0.006	0.0027	0.0093	0.005	0.0039	0.0217	0.1628	0.0055	0.0071	0.006	0.0842	0.0099	0.0059	0.0044	0.0029	0.1385	0.09	0.0053	0.0052	0.0071	0.0266	0.0055	0.0121	0.1551
7	rs3114719	22493660	1.16	0.220431575918666	1.67	0.308662716071979	0.772432397471383	0.722927875368149	0.1362	0.0764	0.0061	0.0027	0.0093	0.005	0.0039	0.0217	0.1628	0.0055	0.0071	0.006	0.0842	0.0099	0.0059	0.0044	0.0029	0.1386	0.09	0.0053	0.0052	0.0071	0.0267	0.0055	0.0121	0.1552
7	rs34426297	22497005	1.16	0.220431575918666	1.67	0.308662716071979	0.769126002264418	0.730867315733538	0.1361	0.0764	0.006	0.0027	0.0093	0.0051	0.004	0.0217	0.1629	0.0055	0.0071	0.006	0.0842	0.0098	0.0059	0.0045	0.0029	0.1385	0.0899	0.0054	0.0052	0.0071	0.0267	0.0055	0.0121	0.1551
7	rs118087297	22497949	1.16	0.220431575918666	1.67	0.308662716071979	0.781305406460651	0.747858225249419	0.1361	0.0764	0.006	0.0027	0.0093	0.0051	0.004	0.0217	0.1629	0.0055	0.0071	0.006	0.0842	0.0098	0.0059	0.0045	0.0029	0.1385	0.0899	0.0054	0.0052	0.0071	0.0267	0.0055	0.0121	0.1551
7	rs28449173	22503742	1.16	0.220431575918666	1.67	0.308662716071979	0.89550115438145	0.867357620783856	0.1364	0.0765	0.006	0.0027	0.0094	0.005	0.004	0.0218	0.1629	0.0057	0.0071	0.0059	0.0841	0.0098	0.0059	0.0045	0.0029	0.1382	0.0896	0.0054	0.0052	0.0071	0.0266	0.0052	0.0122	0.1554
7	rs58161820	22510372	1.21	0.117675403133419	1.72	0.204795704918344	0.86562401111178	0.756007828703247	0.1394	0.079	0.0056	0.0026	0.0089	0.0039	0.0033	0.0221	0.1666	0.0056	0.0071	0.0054	0.0844	0.0096	0.0056	0.0041	0.0026	0.1369	0.0889	0.0049	0.0046	0.0067	0.0245	0.0044	0.0127	0.1563
7	rs73083195	22512641	1.21	0.117675403133419	1.69	0.263511633917478	1.05464755491164	0.863936899875546	0.1404	0.0799	0.0054	0.0027	0.0087	0.0035	0.0031	0.0222	0.1678	0.0056	0.0071	0.0052	0.0845	0.0095	0.0054	0.0041	0.0026	0.1365	0.0885	0.0048	0.0043	0.0066	0.0237	0.0041	0.0128	0.1566
7	rs13224616	22512969	1.21	0.117675403133419	1.69	0.263511633917478	1.04117695080985	0.871715273772542	0.1404	0.0799	0.0054	0.0027	0.0087	0.0035	0.0031	0.0222	0.1677	0.0057	0.0071	0.0052	0.0845	0.0095	0.0054	0.004	0.0026	0.1364	0.0885	0.0048	0.0044	0.0066	0.0237	0.0041	0.0128	0.1566
7	rs17364464	22514053	1.21	0.117675403133419	1.69	0.263511633917478	0.979644299820572	0.794747577475937	0.1405	0.0799	0.0054	0.0028	0.0087	0.0035	0.0031	0.0221	0.1677	0.0057	0.0071	0.0052	0.0845	0.0095	0.0054	0.004	0.0026	0.1364	0.0885	0.0048	0.0044	0.0066	0.0237	0.0041	0.0128	0.1566
7	rs75493204	22516653	1.21	0.117675403133419	1.7	0.24276969786222	0.935635143423443	0.716799254285694	0.1406	0.08	0.0054	0.0028	0.0087	0.0035	0.0031	0.0221	0.1677	0.0057	0.0071	0.0052	0.0844	0.0095	0.0054	0.004	0.0026	0.1364	0.0884	0.0048	0.0044	0.0066	0.0237	0.0041	0.0128	0.1566
7	rs73085131	22525284	1.21	0.117675403133419	1.7	0.24276969786222	0.942409270105819	0.692550197016392	0.1408	0.0802	0.0054	0.0028	0.0087	0.0034	0.0031	0.0222	0.1677	0.0058	0.0071	0.0052	0.0844	0.0095	0.0054	0.004	0.0028	0.1361	0.0883	0.0048	0.0044	0.0066	0.0237	0.0041	0.0128	0.1566
7	rs62447564	22532260	1.21	0.117675403133419	1.69	0.263511633917478	0.580658283037982	0.453248588211862	0.1403	0.0808	0.0054	0.0032	0.0083	0.0032	0.003	0.0225	0.168	0.0061	0.0072	0.0053	0.085	0.0095	0.0053	0.0038	0.003	0.1353	0.088	0.0047	0.0048	0.0066	0.0234	0.0042	0.0125	0.157
7	rs192189247	22532321	1.21	0.117675403133419	1.69	0.263511633917478	0.578967446204437	0.458868764585432	0.1403	0.0808	0.0054	0.0032	0.0083	0.0032	0.003	0.0225	0.168	0.0061	0.0072	0.0053	0.085	0.0095	0.0053	0.0038	0.003	0.1353	0.088	0.0047	0.0048	0.0066	0.0234	0.0042	0.0125	0.157
7	rs16881812	22532986	1.21	0.117675403133419	1.69	0.263511633917478	0.587852890793505	0.449911931592708	0.1404	0.0808	0.0054	0.0032	0.0083	0.0032	0.0028	0.0225	0.1679	0.0061	0.0071	0.0053	0.085	0.0095	0.0053	0.0038	0.003	0.1354	0.088	0.0047	0.0048	0.0066	0.0234	0.0042	0.0126	0.1571
7	rs148687847	22533033	1.21	0.117675403133419	1.69	0.263511633917478	0.587240429455466	0.450978953083495	0.1404	0.0808	0.0054	0.0032	0.0083	0.0032	0.0028	0.0225	0.1679	0.0061	0.0071	0.0053	0.085	0.0095	0.0053	0.0038	0.003	0.1354	0.088	0.0047	0.0048	0.0066	0.0234	0.0042	0.0126	0.1571
7	rs62619777	22533182	1.21	0.117675403133419	1.68	0.285465824887251	0.577481408873814	0.441399942218736	0.1404	0.0808	0.0054	0.0032	0.0083	0.0032	0.0028	0.0225	0.1679	0.0061	0.0071	0.0053	0.085	0.0095	0.0053	0.0038	0.003	0.1354	0.088	0.0047	0.0048	0.0065	0.0234	0.0042	0.0126	0.157
7	rs146447808	22533350	1.2	0.134574322401564	1.69	0.263511633917478	0.57215985922919	0.445783551215112	0.1404	0.0808	0.0054	0.0032	0.0083	0.0033	0.0028	0.0226	0.1679	0.0061	0.0071	0.0053	0.0848	0.0095	0.0053	0.0038	0.003	0.1354	0.0881	0.0047	0.0049	0.0065	0.0234	0.0042	0.0126	0.1571
7	rs16881810	22533397	1.21	0.117675403133419	1.69	0.263511633917478	0.580049317415333	0.458466719760697	0.1404	0.0807	0.0054	0.0032	0.0084	0.0033	0.0028	0.0226	0.1679	0.0061	0.0071	0.0053	0.0848	0.0095	0.0053	0.0038	0.003	0.1354	0.0881	0.0047	0.0049	0.0065	0.0234	0.0042	0.0126	0.157
7	rs6972788	22534805	1.21	0.117675403133419	1.69	0.263511633917478	0.545766895255951	0.418087408819509	0.1403	0.0807	0.0054	0.0033	0.0084	0.0032	0.0028	0.0226	0.1679	0.0061	0.0071	0.0053	0.0848	0.0094	0.0053	0.0038	0.003	0.1354	0.0881	0.0048	0.0049	0.0064	0.0234	0.0042	0.0125	0.1571
7	rs6461647	22537034	1.21	0.117675403133419	1.68	0.285465824887251	0.52421134935981	0.409482667189685	0.1402	0.0806	0.0053	0.0033	0.0084	0.0032	0.0028	0.0226	0.168	0.0061	0.0071	0.0052	0.0848	0.0094	0.0053	0.0038	0.0029	0.1354	0.0882	0.0048	0.005	0.0064	0.0234	0.0042	0.0125	0.1574
7	rs12538834	22542564	1.2	0.134574322401564	1.68	0.285465824887251	0.499975093627593	0.334841650569436	0.1401	0.0807	0.0052	0.0033	0.0082	0.0031	0.0027	0.0227	0.1684	0.006	0.0074	0.005	0.0846	0.0093	0.0052	0.0038	0.0029	0.1361	0.0881	0.0049	0.005	0.0065	0.0235	0.0041	0.0119	0.1575
7	rs4719699	22542597	1.2	0.134574322401564	1.68	0.285465824887251	0.500479667422117	0.335333090830472	0.1401	0.0807	0.0052	0.0033	0.0082	0.0031	0.0027	0.0227	0.1684	0.006	0.0073	0.005	0.0846	0.0093	0.0052	0.0038	0.0029	0.1361	0.0881	0.0049	0.005	0.0065	0.0235	0.0041	0.0119	0.1575
7	rs35243911	22546097	1.2	0.134574322401564	1.67	0.308662716071979	0.484020280082852	0.299547986491734	0.1402	0.0808	0.0052	0.0033	0.0082	0.0032	0.0027	0.0227	0.1685	0.006	0.0071	0.005	0.0844	0.0092	0.0052	0.0038	0.0029	0.136	0.0882	0.0049	0.005	0.0064	0.0235	0.0041	0.0119	0.1575
7	rs73085161	22549407	1.2	0.134574322401564	1.67	0.308662716071979	0.479498853488495	0.282816026903884	0.1403	0.0808	0.0052	0.0033	0.0082	0.0032	0.0027	0.0227	0.1684	0.0059	0.0071	0.005	0.0844	0.0092	0.0052	0.0038	0.0029	0.1361	0.0882	0.005	0.005	0.0064	0.0235	0.0041	0.0119	0.1575
7	rs28706946	22558084	1.2	0.134574322401564	1.68	0.285465824887251	0.472111099931601	0.256918241675486	0.1404	0.0809	0.0052	0.0033	0.0082	0.0032	0.0028	0.0228	0.1682	0.0059	0.007	0.005	0.0845	0.0092	0.0052	0.0038	0.003	0.1361	0.0883	0.0051	0.0051	0.0064	0.0235	0.004	0.0118	0.1576
7	rs74395054	22564290	1.2	0.134574322401564	1.67	0.308662716071979	0.478078554465567	0.251156942551563	0.1404	0.0809	0.0052	0.0033	0.0082	0.0032	0.0027	0.0228	0.1684	0.0058	0.0069	0.0049	0.0846	0.0091	0.0051	0.0038	0.003	0.1362	0.0881	0.0052	0.0051	0.0063	0.0235	0.0039	0.0117	0.1577
7	rs61081245	22564961	1.2	0.134574322401564	1.67	0.308662716071979	0.475736451884341	0.24902115352477	0.1404	0.0809	0.0052	0.0033	0.0082	0.0032	0.0027	0.0228	0.1683	0.0058	0.0069	0.0049	0.0846	0.0091	0.0051	0.0038	0.003	0.1362	0.0881	0.0052	0.0051	0.0063	0.0235	0.0039	0.0117	0.1577
7	rs10239667	22575548	1.2	0.134574322401564	1.69	0.263511633917478	0.483647881090377	0.242203447592666	0.1405	0.081	0.0051	0.0033	0.0082	0.0032	0.0027	0.0228	0.1683	0.0057	0.0069	0.0049	0.0846	0.0091	0.0051	0.0038	0.003	0.1361	0.0881	0.0052	0.0051	0.0063	0.0236	0.0039	0.0117	0.1577
7	rs6964291	22580927	1.2	0.134574322401564	1.69	0.263511633917478	0.18130639135285	0.0816568593424426	0.139	0.0816	0.0048	0.0034	0.0074	0.0033	0.0029	0.0226	0.1698	0.0053	0.0065	0.0048	0.0864	0.0086	0.0043	0.0039	0.0031	0.1357	0.0885	0.0051	0.0055	0.0059	0.0242	0.004	0.0107	0.1592
7	rs78815495	22584529	1.2	0.134574322401564	1.69	0.263511633917478	0.171373783714504	0.0672394747727265	0.1384	0.0818	0.0048	0.0034	0.0073	0.0034	0.0029	0.0227	0.17	0.0053	0.0065	0.0049	0.0862	0.0085	0.0042	0.004	0.0031	0.1358	0.0888	0.005	0.0056	0.0058	0.0244	0.004	0.0106	0.1594
7	rs28497031	22587036	1.2	0.134574322401564	1.69	0.263511633917478	0.166178498918604	0.0482900699995543	0.1384	0.0819	0.0047	0.0033	0.0072	0.0034	0.0029	0.0227	0.1702	0.0051	0.0063	0.0049	0.0862	0.0084	0.0042	0.004	0.0031	0.136	0.089	0.0049	0.0056	0.0058	0.0244	0.0041	0.0104	0.1593
7	rs11773505	22593175	1.2	0.134574322401564	1.69	0.263511633917478	0.183635987145832	0.0322033852047225	0.1383	0.0826	0.0047	0.0033	0.007	0.0035	0.0029	0.0229	0.1706	0.0048	0.0062	0.0049	0.0853	0.0082	0.0042	0.0041	0.0031	0.1362	0.0896	0.0047	0.0056	0.0057	0.0244	0.0041	0.0102	0.1594
7	rs10255232	22593689	1.2	0.134574322401564	1.69	0.263511633917478	0.182931606206895	0.0308173030052022	0.1383	0.0826	0.0047	0.0033	0.007	0.0035	0.0029	0.0229	0.1706	0.0048	0.0062	0.0049	0.0852	0.0082	0.0042	0.0041	0.0031	0.1362	0.0896	0.0047	0.0056	0.0057	0.0244	0.0041	0.0102	0.1594
7	rs17146997	22594509	1.2	0.134574322401564	1.7	0.24276969786222	0.178701508683185	0.0286965491729155	0.1384	0.0827	0.0047	0.0033	0.007	0.0035	0.0029	0.023	0.1706	0.0048	0.0062	0.0049	0.0851	0.0082	0.0042	0.0041	0.0032	0.1363	0.0896	0.0047	0.0056	0.0057	0.0244	0.0041	0.0101	0.1595
7	rs117045106	22595454	1.2	0.134574322401564	1.7	0.24276969786222	0.177753051213413	0.0345414593067033	0.1384	0.0826	0.0046	0.0033	0.007	0.0035	0.003	0.0229	0.1705	0.0048	0.0062	0.0048	0.085	0.0082	0.0042	0.0041	0.0032	0.1364	0.0896	0.0047	0.0057	0.0056	0.0244	0.0041	0.0101	0.1595
7	rs1122913	22602932	1.21	0.117675403133419	1.7	0.24276969786222	0.142651856659932	0.0362121591486329	0.1383	0.0831	0.0044	0.0032	0.0069	0.0036	0.0031	0.0227	0.1704	0.0046	0.0062	0.0047	0.0854	0.008	0.004	0.0042	0.0032	0.1371	0.0894	0.0047	0.0057	0.0054	0.0246	0.0041	0.0097	0.1598
7	rs17366199	22603615	1.21	0.117675403133419	1.7	0.24276969786222	0.149961673147355	0.0381886055427762	0.1383	0.0831	0.0044	0.0032	0.0069	0.0036	0.0031	0.0227	0.1705	0.0046	0.0061	0.0047	0.0854	0.008	0.004	0.0042	0.0032	0.1371	0.0894	0.0047	0.0057	0.0054	0.0246	0.0041	0.0097	0.1597
7	rs117137967	22604387	1.21	0.117675403133419	1.7	0.24276969786222	0.153681409599251	0.0361594049063466	0.1383	0.0832	0.0044	0.0032	0.0069	0.0036	0.0031	0.0227	0.1705	0.0046	0.0061	0.0047	0.0854	0.008	0.004	0.0042	0.0032	0.1371	0.0893	0.0047	0.0057	0.0054	0.0246	0.0041	0.0097	0.1597
7	rs59026448	22607062	1.21	0.117675403133419	1.71	0.223208546872115	0.205887814950364	0.0339242677573713	0.1384	0.0846	0.0044	0.0031	0.0068	0.0038	0.0031	0.0228	0.1706	0.0042	0.0059	0.0047	0.0864	0.0076	0.0037	0.0043	0.003	0.1371	0.0892	0.0046	0.0061	0.0052	0.0245	0.0042	0.0093	0.159
7	rs28538222	22613527	1.21	0.117675403133419	1.71	0.223208546872115	0.240942445304763	0.0343866830986205	0.1386	0.085	0.0043	0.0031	0.0067	0.0038	0.0031	0.0228	0.1706	0.004	0.0057	0.0047	0.0868	0.0075	0.0036	0.0044	0.003	0.1375	0.0893	0.0045	0.0061	0.0051	0.0245	0.0042	0.0092	0.1585
7	rs2905345	22617721	1.21	0.117675403133419	1.71	0.223208546872115	0.246557419523292	0.0344382397724384	0.1386	0.0852	0.0043	0.003	0.0067	0.0038	0.0031	0.0228	0.1708	0.004	0.0057	0.0048	0.0871	0.0075	0.0036	0.0044	0.0029	0.1378	0.0894	0.0045	0.0061	0.0051	0.0244	0.0041	0.0091	0.1582
7	rs35052295	22618802	1.21	0.117675403133419	1.71	0.223208546872115	0.264510751194477	0.0286965491729155	0.1368	0.0855	0.0043	0.0029	0.0066	0.0037	0.003	0.0229	0.1717	0.0039	0.0057	0.0049	0.0879	0.0074	0.0035	0.0042	0.0028	0.138	0.0898	0.0044	0.0061	0.0051	0.0243	0.004	0.0089	0.1585
7	rs984181	22621500	1.21	0.117675403133419	1.71	0.223208546872115	0.383540271267752	0.0204850892916082	0.138	0.0857	0.0043	0.0027	0.0066	0.0035	0.0028	0.0231	0.1714	0.0037	0.0056	0.0049	0.0885	0.0072	0.0034	0.0042	0.0025	0.1382	0.091	0.0041	0.0056	0.005	0.0235	0.0038	0.0087	0.1589
7	rs118089683	22624427	1.21	0.117675403133419	1.71	0.223208546872115	0.384869082050429	0.0206063657619705	0.138	0.0857	0.0043	0.0027	0.0066	0.0035	0.0028	0.0231	0.1714	0.0037	0.0056	0.0049	0.0885	0.0072	0.0034	0.0042	0.0025	0.1382	0.091	0.0041	0.0056	0.005	0.0235	0.0038	0.0086	0.1589
7	rs116895931	22626418	1.21	0.117675403133419	1.71	0.223208546872115	0.387923053650507	0.0214237149968602	0.138	0.0857	0.0043	0.0027	0.0066	0.0035	0.0028	0.0231	0.1714	0.0037	0.0056	0.0049	0.0885	0.0072	0.0034	0.0042	0.0025	0.1382	0.091	0.0041	0.0056	0.005	0.0235	0.0038	0.0086	0.1589
7	rs2961279	22638154	1.21	0.117675403133419	1.7	0.24276969786222	0.393450963304828	0.0178296231848064	0.1381	0.0857	0.0043	0.0027	0.0065	0.0035	0.0028	0.0232	0.1713	0.0037	0.0056	0.0049	0.0886	0.0072	0.0034	0.0042	0.0025	0.1382	0.0911	0.0041	0.0055	0.005	0.0234	0.0037	0.0086	0.1589
7	rs111537849	22643546	1.21	0.117675403133419	1.7	0.24276969786222	0.394460280500304	0.0165695849546339	0.1384	0.0858	0.0043	0.0027	0.0065	0.0035	0.0028	0.0232	0.1713	0.0037	0.0056	0.0049	0.0886	0.0071	0.0034	0.0042	0.0025	0.1382	0.0912	0.0041	0.0055	0.005	0.0232	0.0037	0.0086	0.159
7	rs71520376	22651545	1.21	0.117675403133419	1.71	0.223208546872115	0.399018334527113	0.0159923811496236	0.1386	0.0859	0.0043	0.0026	0.0064	0.0035	0.0028	0.0232	0.1713	0.0037	0.0055	0.0048	0.0886	0.0071	0.0034	0.0042	0.0025	0.1382	0.0913	0.0041	0.0055	0.005	0.0231	0.0037	0.0086	0.1591
7	rs2961287	22663453	1.21	0.117675403133419	1.71	0.223208546872115	0.397327091344908	0.0151107951997655	0.1388	0.086	0.0044	0.0026	0.0064	0.0035	0.0027	0.0232	0.1712	0.0037	0.0055	0.0048	0.0886	0.0071	0.0034	0.0042	0.0025	0.1382	0.0913	0.0041	0.0055	0.005	0.0229	0.0037	0.0086	0.1592
7	rs66626229	22666974	1.21	0.117675403133419	1.71	0.223208546872115	0.362650913695838	0.0137852112631742	0.1388	0.086	0.0044	0.0026	0.0064	0.0035	0.0027	0.0232	0.1714	0.0037	0.0055	0.0048	0.0885	0.0071	0.0035	0.004	0.0025	0.1382	0.0914	0.0041	0.0054	0.005	0.0229	0.0037	0.0086	0.1592
7	rs17301500	22673905	1.21	0.117675403133419	1.71	0.223208546872115	0.362812217220169	0.0142540712059596	0.1388	0.0859	0.0044	0.0026	0.0063	0.0035	0.0027	0.0232	0.1714	0.0037	0.0055	0.0048	0.0885	0.0071	0.0034	0.004	0.0025	0.1383	0.0914	0.0041	0.0054	0.005	0.0229	0.0037	0.0086	0.1591
7	rs2961294	22695031	1.21	0.117675403133419	1.71	0.223208546872115	0.361200836492161	0.0131290437305973	0.1388	0.0857	0.0044	0.0026	0.0063	0.0035	0.0027	0.0232	0.1713	0.0037	0.0056	0.0048	0.0887	0.007	0.0035	0.004	0.0025	0.1386	0.0916	0.0041	0.0054	0.005	0.0228	0.0037	0.0086	0.1588
7	rs117207797	22695554	1.21	0.117675403133419	1.71	0.223208546872115	0.363673123403832	0.0133242071152657	0.1388	0.0857	0.0044	0.0026	0.0063	0.0035	0.0027	0.0232	0.1713	0.0037	0.0056	0.0048	0.0887	0.007	0.0035	0.004	0.0025	0.1386	0.0916	0.0041	0.0054	0.005	0.0228	0.0037	0.0086	0.1588
7	rs115916312	22704938	1.22	0.102418512327744	1.71	0.223208546872115	0.355323931724239	0.00975333429757288	0.1387	0.0852	0.0046	0.0026	0.0063	0.0036	0.0027	0.0229	0.1713	0.0037	0.0056	0.0049	0.0889	0.0068	0.0036	0.0039	0.0024	0.139	0.0922	0.0041	0.0055	0.0049	0.0225	0.0038	0.0085	0.1588
7	rs60129508	22707922	1.22	0.102418512327744	1.71	0.223208546872115	0.425401531865992	0.0100339926587391	0.1384	0.0843	0.005	0.0024	0.0063	0.0036	0.0025	0.0226	0.1712	0.0034	0.0057	0.0051	0.0893	0.0065	0.0039	0.0037	0.0023	0.1397	0.0933	0.0042	0.0058	0.0048	0.0219	0.004	0.0083	0.1588
7	rs2961304	22713217	1.23	0.0887081089854507	1.71	0.223208546872115	0.494001993612067	0.0281774060916844	0.1386	0.0841	0.0051	0.0019	0.006	0.0034	0.0023	0.0227	0.1723	0.0032	0.0058	0.0052	0.0901	0.0062	0.0039	0.0036	0.0022	0.1388	0.0934	0.0043	0.0057	0.0049	0.0222	0.0041	0.0082	0.1587
7	rs55733027	22716508	1.23	0.0887081089854507	1.71	0.223208546872115	0.492373275291567	0.0310627448679823	0.1386	0.0841	0.0051	0.0019	0.006	0.0034	0.0023	0.0227	0.1723	0.0032	0.0058	0.0052	0.0903	0.0062	0.0039	0.0036	0.0022	0.1388	0.0934	0.0043	0.0057	0.0047	0.0222	0.0041	0.0082	0.1586
7	rs13225099	22722925	1.23	0.0887081089854507	1.71	0.223208546872115	0.495758895584166	0.0310135842277934	0.1387	0.0841	0.0052	0.0019	0.0059	0.0034	0.0023	0.0227	0.1725	0.0032	0.0057	0.0052	0.0904	0.0061	0.0039	0.0035	0.0022	0.1386	0.0935	0.0043	0.0057	0.0049	0.0223	0.0042	0.0084	0.1582
7	rs34413901	22726795	1.23	0.0887081089854507	1.71	0.223208546872115	0.509921975111155	0.0325543087444737	0.1388	0.0841	0.0052	0.0018	0.0058	0.0034	0.0023	0.0227	0.1724	0.0032	0.0057	0.0052	0.0906	0.0061	0.0039	0.0035	0.0022	0.1382	0.0938	0.0043	0.0057	0.0049	0.0223	0.0042	0.0084	0.1581
7	rs34929064	22728272	1.23	0.0887081089854507	1.72	0.204795704918344	0.51400367303205	0.0330586696625765	0.1388	0.0841	0.0052	0.0018	0.0058	0.0034	0.0022	0.0227	0.1724	0.0032	0.0057	0.0052	0.0906	0.0061	0.0039	0.0035	0.0022	0.1381	0.0939	0.0043	0.0057	0.0049	0.0223	0.0042	0.0084	0.1581
7	rs117914483	22730934	1.23	0.0887081089854507	1.73	0.187497716434302	0.524598416626161	0.0320535272151164	0.1388	0.0843	0.0052	0.0019	0.0059	0.0034	0.0022	0.0227	0.1723	0.0032	0.0057	0.0053	0.0905	0.0061	0.0039	0.0035	0.0022	0.1381	0.0939	0.0043	0.0057	0.0049	0.0223	0.0042	0.0084	0.158
7	rs56858483	22738302	1.23	0.0887081089854507	1.75	0.156107803097264	0.565790996988054	0.0273374958803479	0.1388	0.0844	0.0054	0.0019	0.0059	0.0034	0.0022	0.0227	0.172	0.0032	0.0058	0.0053	0.0903	0.0061	0.0039	0.0034	0.0022	0.1379	0.0942	0.0043	0.0057	0.0049	0.0223	0.0042	0.0087	0.1579
7	rs34788132	22738917	1.23	0.0887081089854507	1.72	0.204795704918344	0.569541242607571	0.0270140923458692	0.1386	0.0844	0.0054	0.0019	0.0059	0.0034	0.0022	0.0226	0.172	0.0032	0.0057	0.0053	0.0903	0.0061	0.0039	0.0034	0.0022	0.1379	0.0942	0.0043	0.0057	0.0049	0.0223	0.0042	0.0087	0.158
7	rs62449492	22749845	1.23	0.0887081089854507	1.72	0.204795704918344	0.638225904317358	0.0417752375034905	0.1385	0.0848	0.0054	0.0018	0.0058	0.0034	0.0021	0.0227	0.1719	0.0033	0.0057	0.0054	0.0906	0.0061	0.0038	0.0032	0.0021	0.1372	0.0943	0.0044	0.0058	0.0053	0.0223	0.0045	0.009	0.1579
7	rs117069669	22749934	1.23	0.0887081089854507	1.72	0.204795704918344	0.638579398693541	0.0419442590987126	0.1385	0.0848	0.0054	0.0018	0.0058	0.0034	0.002	0.0227	0.1718	0.0033	0.0057	0.0054	0.0906	0.006	0.0038	0.0032	0.0021	0.1372	0.0943	0.0044	0.0058	0.0054	0.0223	0.0045	0.009	0.158
7	rs10249648	22751073	1.24	0.0764474044013007	1.72	0.204795704918344	0.665848795375793	0.048350110809401	0.1385	0.0848	0.0054	0.0018	0.0058	0.0033	0.002	0.0227	0.1716	0.0033	0.0057	0.0054	0.0907	0.0059	0.0038	0.0032	0.0021	0.1371	0.0943	0.0044	0.0058	0.0054	0.0223	0.0045	0.0091	0.158
7	rs57561814	22753675	1.24	0.0764474044013007	1.72	0.204795704918344	0.68908773132049	0.046032885392933	0.139	0.0849	0.0054	0.0018	0.0057	0.0034	0.002	0.0227	0.1712	0.0034	0.0057	0.0054	0.0906	0.0059	0.0038	0.0031	0.002	0.1374	0.0943	0.0044	0.0058	0.0054	0.0223	0.0045	0.0091	0.1577
7	rs73683960	22753952	1.24	0.0764474044013007	1.72	0.204795704918344	0.687186218570505	0.0456808493126426	0.1389	0.0849	0.0054	0.0018	0.0057	0.0034	0.002	0.0227	0.1713	0.0034	0.0057	0.0054	0.0907	0.006	0.0037	0.0031	0.002	0.1375	0.0943	0.0044	0.0058	0.0054	0.0223	0.0045	0.0091	0.1576
7	rs1546762	22757503	1.25	0.0655389160366862	1.73	0.187497716434302	0.432070121757862	0.0657933448479825	0.1382	0.0846	0.0053	0.0019	0.0058	0.0031	0.0023	0.0228	0.1709	0.0033	0.0056	0.0054	0.0907	0.0059	0.004	0.0028	0.0021	0.137	0.0947	0.0048	0.0061	0.0055	0.0225	0.0049	0.0093	0.1575
7	rs7801617	22758082	1.25	0.0655389160366862	1.73	0.187497716434302	0.414516843717124	0.0576563028099077	0.138	0.0845	0.0053	0.0019	0.0058	0.0031	0.0024	0.0228	0.1708	0.0033	0.0057	0.0054	0.0907	0.0061	0.004	0.0028	0.0021	0.1369	0.0948	0.0048	0.0061	0.0055	0.0225	0.0049	0.0093	0.1575
7	rs3087221	22763417	1.25	0.0655389160366862	1.73	0.187497716434302	0.434775509454311	0.0699598861930661	0.1376	0.0842	0.0054	0.0019	0.0058	0.0031	0.0025	0.0226	0.172	0.0033	0.0057	0.0055	0.0903	0.006	0.0041	0.0028	0.0021	0.1369	0.0949	0.0048	0.0061	0.0057	0.0223	0.0048	0.0091	0.1575
7	rs62449495	22764338	1.25	0.0655389160366862	1.73	0.187497716434302	0.413367175953333	0.0740880721507569	0.1379	0.0841	0.0054	0.0019	0.0057	0.003	0.0025	0.0226	0.1723	0.0033	0.0057	0.0054	0.09	0.006	0.0041	0.0027	0.0021	0.1369	0.0951	0.0048	0.006	0.0057	0.0223	0.0048	0.009	0.1576
7	rs2069824	22765232	1.25	0.0655389160366862	1.73	0.187497716434302	0.39417978379421	0.0694683009812327	0.1378	0.0843	0.0054	0.0019	0.0057	0.0029	0.0025	0.0226	0.1724	0.0034	0.0057	0.0054	0.0898	0.006	0.004	0.0028	0.0021	0.1368	0.0953	0.0048	0.006	0.0057	0.0223	0.0048	0.009	0.1575
7	rs2069827	22765456	1.25	0.0655389160366862	1.73	0.187497716434302	0.403659497164246	0.0727964518298534	0.1377	0.0844	0.0054	0.0019	0.0057	0.0029	0.0025	0.0226	0.1724	0.0034	0.0057	0.0055	0.0898	0.006	0.004	0.0027	0.0021	0.1368	0.0954	0.0048	0.006	0.0057	0.0221	0.0048	0.009	0.1576
7	rs1800795	22766645	1.26	0.0558850734446599	1.73	0.187497716434302	0.390709988569102	0.0785343170470082	0.1376	0.0845	0.0054	0.0019	0.0057	0.0029	0.0025	0.0225	0.1723	0.0035	0.0057	0.0055	0.0896	0.006	0.004	0.0027	0.002	0.1367	0.0955	0.0048	0.0059	0.0057	0.0222	0.0048	0.0089	0.158
7	rs1474347	22768124	1.26	0.0558850734446599	1.73	0.187497716434302	0.403432473445397	0.0761886257580679	0.1375	0.0846	0.0055	0.0019	0.0057	0.0028	0.0025	0.0225	0.1723	0.0037	0.0057	0.0055	0.0896	0.006	0.004	0.0027	0.002	0.1365	0.0956	0.0048	0.0058	0.0057	0.0222	0.0048	0.0089	0.1581
7	rs2069843	22769994	1.26	0.0558850734446599	1.73	0.187497716434302	0.389538247542244	0.0818067822017122	0.1376	0.0844	0.0055	0.0019	0.0057	0.0028	0.0025	0.0225	0.1722	0.0038	0.0057	0.0055	0.0897	0.006	0.0041	0.0027	0.0021	0.1366	0.0954	0.0049	0.0057	0.0059	0.0222	0.0048	0.0089	0.1579
7	rs13306435	22771039	1.26	0.0558850734446599	1.73	0.187497716434302	0.377095711764364	0.0884351260480472	0.1376	0.0843	0.0055	0.0019	0.0058	0.0028	0.0025	0.0225	0.1723	0.0038	0.0057	0.0055	0.0898	0.006	0.0041	0.0027	0.002	0.1366	0.0955	0.0049	0.0057	0.0059	0.0222	0.0048	0.0089	0.1577
7	rs117814509	22773283	1.26	0.0558850734446599	1.73	0.187497716434302	0.369565837656067	0.0897543985335138	0.1375	0.0842	0.0055	0.0019	0.0058	0.0028	0.0025	0.0225	0.1723	0.0039	0.0057	0.0055	0.0898	0.006	0.0041	0.0026	0.002	0.1367	0.0955	0.0049	0.0059	0.0059	0.0222	0.0048	0.0089	0.1574
7	rs35610689	22773820	1.26	0.0558850734446599	1.73	0.187497716434302	0.367884999933816	0.0880485892603067	0.1375	0.0842	0.0055	0.0019	0.0058	0.0028	0.0025	0.0225	0.1723	0.0039	0.0057	0.0055	0.0898	0.006	0.0041	0.0026	0.002	0.1367	0.0955	0.005	0.006	0.0059	0.0222	0.0048	0.0089	0.1574
7	rs55941116	22787585	1.26	0.0558850734446599	1.73	0.187497716434302	0.290759763240526	0.0796438299997234	0.1383	0.0837	0.0054	0.002	0.0058	0.0029	0.0026	0.0223	0.1719	0.004	0.0057	0.0057	0.0895	0.0061	0.0043	0.0026	0.0023	0.1368	0.0955	0.005	0.0061	0.006	0.0222	0.0047	0.0087	0.1566
7	rs1524104	22795153	1.26	0.0558850734446599	1.73	0.187497716434302	0.271709066349844	0.0836145153789776	0.138	0.0836	0.0054	0.002	0.0059	0.0028	0.0027	0.0224	0.1721	0.0041	0.0057	0.0057	0.09	0.0061	0.0044	0.0026	0.0023	0.1368	0.0952	0.0051	0.0061	0.0061	0.0222	0.0048	0.0087	0.1562
7	rs73276345	22797207	1.27	0.0473888655537761	1.73	0.187497716434302	0.258674591218519	0.0999341173109123	0.1379	0.0834	0.0054	0.0018	0.0059	0.0027	0.0026	0.0224	0.1719	0.0041	0.0057	0.0058	0.0902	0.0062	0.0045	0.0026	0.0022	0.1374	0.095	0.0051	0.0062	0.0061	0.0221	0.0049	0.0087	0.1559
7	rs4722177	22798531	1.27	0.0473888655537761	1.73	0.187497716434302	0.262240273534203	0.101155027840316	0.1379	0.0832	0.0054	0.0018	0.0059	0.0026	0.0026	0.0225	0.1717	0.0041	0.0057	0.0058	0.0903	0.0062	0.0045	0.0026	0.0022	0.1375	0.095	0.005	0.0061	0.0061	0.0222	0.0049	0.0088	0.1559
7	rs80092129	22812509	1.3	0.0278985669207799	1.73	0.187497716434302	0.312687097702785	0.252396086480084	0.1357	0.084	0.0042	0.0015	0.0054	0.0023	0.0025	0.0232	0.1742	0.0039	0.0057	0.0049	0.093	0.0058	0.0043	0.002	0.0022	0.1404	0.0915	0.0052	0.005	0.0065	0.0224	0.005	0.0079	0.1583
7	rs1996962	22813742	1.29	0.0334881679242526	1.73	0.187497716434302	0.447052945040749	0.289262050115139	0.1349	0.0843	0.0038	0.0014	0.0052	0.0021	0.0024	0.0234	0.175	0.0039	0.0057	0.0047	0.0938	0.0056	0.0042	0.0019	0.0022	0.1413	0.0903	0.0052	0.0047	0.0066	0.0225	0.005	0.0076	0.1591
7	rs10256620	22823066	1.29	0.0334881679242526	1.73	0.187497716434302	0.437016694658879	0.262035722368887	0.1348	0.0844	0.0039	0.0013	0.005	0.0022	0.0024	0.0233	0.1745	0.0039	0.0057	0.0046	0.0938	0.0056	0.0042	0.002	0.0022	0.1425	0.0901	0.0052	0.0045	0.0066	0.0224	0.0049	0.0075	0.1592
7	rs1524100	22823906	1.29	0.0334881679242526	1.73	0.187497716434302	0.419536439447235	0.236439561525388	0.1348	0.0843	0.0039	0.0013	0.005	0.0022	0.0024	0.0233	0.1744	0.0039	0.0057	0.0045	0.0938	0.0057	0.0042	0.0021	0.0022	0.1427	0.09	0.0052	0.0045	0.0065	0.0224	0.0049	0.0075	0.1595
7	rs10225286	22827655	1.29	0.0334881679242526	1.73	0.187497716434302	0.356335494391652	0.204609657644606	0.1349	0.0846	0.004	0.0013	0.0049	0.0022	0.0024	0.0235	0.175	0.0038	0.0057	0.0044	0.0937	0.0057	0.0042	0.0021	0.0022	0.143	0.09	0.0052	0.0045	0.0062	0.0217	0.0049	0.0074	0.1595
7	rs68130034	22838796	1.29	0.0334881679242526	1.73	0.187497716434302	0.376547468766047	0.187280047839955	0.1345	0.0846	0.0039	0.0013	0.0048	0.0022	0.0024	0.0235	0.1757	0.0038	0.0055	0.0041	0.094	0.0055	0.0041	0.0021	0.0022	0.1437	0.09	0.0051	0.0044	0.0061	0.0215	0.0047	0.0074	0.1601
7	rs1029741	22850333	1.29	0.0334881679242526	1.73	0.187497716434302	0.396482825946599	0.189943862760681	0.1345	0.0848	0.0037	0.0012	0.0049	0.0021	0.0024	0.0236	0.1767	0.0038	0.0055	0.004	0.0935	0.0053	0.0041	0.0021	0.0023	0.1435	0.0898	0.0051	0.0045	0.006	0.0215	0.0046	0.0074	0.1601
7	rs35943474	22854209	1.29	0.0334881679242526	1.73	0.187497716434302	0.395639465160956	0.182801415270337	0.1345	0.0849	0.0037	0.0012	0.0049	0.0021	0.0023	0.0237	0.177	0.0038	0.0055	0.0039	0.0933	0.0053	0.0042	0.0021	0.0023	0.1436	0.0895	0.0051	0.0045	0.0059	0.0215	0.0046	0.0074	0.1602
7	rs2286507	22854760	1.29	0.0334881679242526	1.73	0.187497716434302	0.39620160515429	0.181687572606014	0.1344	0.0848	0.0037	0.0012	0.0049	0.0021	0.0023	0.0237	0.1772	0.0038	0.0055	0.0039	0.0932	0.0053	0.0042	0.0021	0.0023	0.1436	0.0894	0.0051	0.0045	0.0059	0.0215	0.0046	0.0074	0.1602
7	rs8180849	22859259	1.29	0.0334881679242526	1.73	0.187497716434302	0.382489948432631	0.180071620677622	0.1343	0.0849	0.0036	0.0013	0.0049	0.0021	0.0022	0.0238	0.1775	0.0039	0.0055	0.0039	0.0932	0.0053	0.0042	0.0021	0.0023	0.1436	0.0895	0.0051	0.0045	0.0059	0.0215	0.0046	0.0074	0.1603
7	rs79775641	22860111	1.29	0.0334881679242526	1.73	0.187497716434302	0.372121666583902	0.186462995942521	0.1344	0.0849	0.0036	0.0014	0.0048	0.0021	0.0022	0.0238	0.1775	0.0039	0.0055	0.0039	0.093	0.0053	0.0041	0.0021	0.0024	0.1437	0.0895	0.0051	0.0045	0.0059	0.0215	0.0046	0.0073	0.1603
7	rs57869254	22864640	1.29	0.0334881679242526	1.73	0.187497716434302	0.379457778687331	0.185952958339467	0.1342	0.0849	0.0036	0.0015	0.0048	0.0021	0.0021	0.0237	0.1775	0.0039	0.0054	0.0038	0.0939	0.0053	0.0041	0.0021	0.0024	0.1436	0.0893	0.0051	0.0045	0.0059	0.0214	0.0045	0.0073	0.1602
7	rs10224244	22870074	1.29	0.0334881679242526	1.73	0.187497716434302	0.409470243330591	0.180273342860858	0.1342	0.0849	0.0035	0.0015	0.0048	0.0021	0.0021	0.0239	0.1776	0.0039	0.0054	0.0036	0.0943	0.0053	0.0041	0.0022	0.0023	0.1436	0.0892	0.005	0.0045	0.0059	0.0213	0.0044	0.0072	0.1603
7	rs111702551	22880349	1.29	0.0334881679242526	1.73	0.187497716434302	0.412850345858203	0.181283119146183	0.134	0.085	0.0035	0.0015	0.0048	0.0021	0.0021	0.0239	0.1778	0.0038	0.0054	0.0035	0.0943	0.0053	0.0041	0.0022	0.0024	0.1439	0.089	0.005	0.0044	0.0058	0.0212	0.0044	0.0072	0.1603
7	rs118184215	22887578	1.29	0.0334881679242526	1.73	0.187497716434302	0.441753580661802	0.180071620677622	0.1333	0.0854	0.0035	0.0017	0.0048	0.0021	0.002	0.024	0.1786	0.0036	0.0054	0.0032	0.0944	0.0053	0.0042	0.0023	0.0024	0.1445	0.0889	0.0049	0.0043	0.0056	0.0211	0.0042	0.0072	0.1603
7	rs1990279	22890742	1.29	0.0334881679242526	1.73	0.187497716434302	0.463319467720697	0.181283119146183	0.1331	0.0855	0.0035	0.0017	0.0048	0.0021	0.0019	0.0241	0.1788	0.0035	0.0055	0.0032	0.0944	0.0053	0.0042	0.0023	0.0024	0.1447	0.0888	0.0049	0.0043	0.0055	0.0211	0.0042	0.0072	0.1603
7	rs4722193	22892011	1.29	0.0334881679242526	1.73	0.187497716434302	0.488936456958495	0.176654286745598	0.1335	0.0855	0.0034	0.0017	0.0048	0.002	0.0019	0.0241	0.1789	0.0035	0.0056	0.0031	0.0944	0.0053	0.0041	0.0023	0.0024	0.1447	0.0887	0.0049	0.0043	0.0055	0.0211	0.0041	0.0071	0.1603
7	rs117014922	22895026	1.29	0.0334881679242526	1.73	0.187497716434302	0.537839386049264	0.186565060719387	0.1331	0.0857	0.0034	0.0016	0.0048	0.002	0.0016	0.0241	0.1792	0.0034	0.0056	0.0031	0.0942	0.0054	0.0042	0.0023	0.0021	0.1451	0.0887	0.0049	0.0042	0.0055	0.0211	0.0041	0.0071	0.1605
7	rs7811699	22899109	1.29	0.0334881679242526	1.73	0.187497716434302	0.555471385984717	0.182902789551251	0.1328	0.086	0.0033	0.0016	0.0048	0.002	0.0016	0.0241	0.1795	0.0033	0.0056	0.0031	0.0941	0.0055	0.0042	0.0023	0.0021	0.1453	0.0885	0.0049	0.0042	0.0055	0.0211	0.0041	0.0071	0.1607
7	rs7781055	22906899	1.29	0.0334881679242526	1.73	0.187497716434302	0.544387118755497	0.231487736252763	0.1323	0.0863	0.0031	0.0016	0.0048	0.002	0.0016	0.024	0.1804	0.0033	0.0055	0.0031	0.0938	0.0055	0.0043	0.0023	0.002	0.145	0.0886	0.0048	0.0041	0.0054	0.021	0.004	0.0067	0.1617
7	rs4236309	22916280	1.29	0.0334881679242526	1.73	0.187497716434302	0.514514978828675	0.204609657644606	0.1321	0.0866	0.0031	0.0016	0.0048	0.0019	0.0016	0.0238	0.1803	0.0035	0.0056	0.003	0.0939	0.0055	0.0041	0.0023	0.002	0.1453	0.0888	0.0048	0.004	0.0053	0.0209	0.0039	0.0067	0.1616
7	rs6950451	22919808	1.29	0.0334881679242526	1.73	0.187497716434302	0.507823433618759	0.20366263355854	0.1311	0.0875	0.003	0.0017	0.0048	0.002	0.0017	0.0239	0.1799	0.0035	0.0054	0.003	0.0934	0.0055	0.0041	0.0023	0.002	0.1457	0.089	0.0048	0.004	0.0052	0.0207	0.0037	0.0067	0.1625
7	rs4722198	22933477	1.3	0.0278985669207799	1.75	0.156107803097264	0.535752025284479	0.3044327667443	0.1304	0.0882	0.0022	0.0015	0.0049	0.0017	0.0015	0.0247	0.1806	0.0034	0.0053	0.003	0.0917	0.0055	0.0037	0.0018	0.0018	0.1464	0.088	0.0045	0.0038	0.0047	0.021	0.0033	0.0064	0.167
7	rs35795540	22933832	1.3	0.0278985669207799	1.75	0.156107803097264	0.54235331859967	0.312465849071451	0.1304	0.0882	0.0022	0.0015	0.0049	0.0017	0.0015	0.0247	0.1806	0.0034	0.0053	0.003	0.0916	0.0055	0.0037	0.0018	0.0018	0.1464	0.088	0.0045	0.0038	0.0047	0.021	0.0033	0.0064	0.167
7	rs6461677	22942226	1.3	0.0278985669207799	1.75	0.156107803097264	0.528023409634496	0.319348690478575	0.1305	0.0882	0.0022	0.0015	0.005	0.0017	0.0015	0.0247	0.1805	0.0035	0.0052	0.0029	0.0912	0.0055	0.0037	0.0017	0.0018	0.1465	0.0879	0.0045	0.0037	0.0047	0.0212	0.0033	0.0064	0.1674
7	rs77086708	22949337	1.3	0.0278985669207799	1.75	0.156107803097264	0.527247011873015	0.318985330996762	0.1305	0.0882	0.0022	0.0015	0.005	0.0017	0.0015	0.0247	0.1805	0.0035	0.0052	0.0029	0.0912	0.0055	0.0037	0.0017	0.0018	0.1465	0.0879	0.0045	0.0037	0.0047	0.0212	0.0033	0.0064	0.1675
7	rs12669272	22950695	1.3	0.0278985669207799	1.74	0.171280181914382	0.513109472325797	0.316566061568284	0.1305	0.0883	0.0022	0.0015	0.005	0.0017	0.0014	0.0247	0.1805	0.0036	0.0052	0.0029	0.091	0.0055	0.0037	0.0017	0.0017	0.1466	0.0878	0.0045	0.0037	0.0047	0.0212	0.0033	0.0064	0.1676
7	rs28425746	22951879	1.3	0.0278985669207799	1.74	0.171280181914382	0.507315320396879	0.304552203402415	0.1305	0.0883	0.0022	0.0015	0.005	0.0017	0.0014	0.0247	0.1805	0.0036	0.0053	0.0029	0.091	0.0055	0.0037	0.0017	0.0017	0.1466	0.0878	0.0045	0.0037	0.0047	0.0212	0.0033	0.0064	0.1676
7	rs77175079	22972334	1.3	0.0278985669207799	1.74	0.171280181914382	0.502753274480741	0.314272812070233	0.1306	0.0883	0.0022	0.0014	0.005	0.0017	0.0014	0.0247	0.1805	0.0036	0.0053	0.0029	0.0909	0.0056	0.0036	0.0017	0.0017	0.1467	0.0879	0.0045	0.0037	0.0047	0.0211	0.0033	0.0064	0.1678
7	rs6415247	22978146	1.3	0.0278985669207799	1.73	0.187497716434302	0.508268232534108	0.315237788631086	0.1305	0.0883	0.0021	0.0014	0.005	0.0017	0.0014	0.0247	0.1804	0.0036	0.0052	0.0029	0.0908	0.0056	0.0035	0.0017	0.0017	0.1468	0.0879	0.0045	0.0037	0.0046	0.0211	0.0033	0.0064	0.1682
7	rs77207687	22979632	1.3	0.0278985669207799	1.73	0.187497716434302	0.5106224093768	0.323596878928943	0.1305	0.0883	0.0021	0.0014	0.005	0.0017	0.0014	0.0247	0.1804	0.0036	0.0052	0.0029	0.0908	0.0056	0.0035	0.0017	0.0017	0.1468	0.0879	0.0045	0.0037	0.0046	0.0211	0.0033	0.0064	0.1682
7	rs4599713	22983854	1.31	0.0230977109933789	1.73	0.187497716434302	0.494817324549193	0.349923911982725	0.1306	0.0882	0.0021	0.0013	0.0049	0.0016	0.0014	0.0247	0.1804	0.0036	0.0052	0.0029	0.091	0.0055	0.0035	0.0016	0.0016	0.1468	0.0881	0.0044	0.0037	0.0046	0.0212	0.0033	0.0064	0.1684
7	rs2286492	22985010	1.31	0.0230977109933789	1.73	0.187497716434302	0.494880069136474	0.350546110054238	0.1305	0.0882	0.0021	0.0013	0.0049	0.0016	0.0014	0.0247	0.1804	0.0036	0.0052	0.0029	0.091	0.0055	0.0035	0.0016	0.0016	0.1468	0.0882	0.0044	0.0037	0.0046	0.0212	0.0033	0.0064	0.1684
7	rs76105265	22997309	1.31	0.0230977109933789	1.73	0.187497716434302	0.478819325147005	0.392549713161475	0.1305	0.0881	0.0021	0.0012	0.0049	0.0016	0.0013	0.0248	0.1805	0.0036	0.0051	0.0028	0.0913	0.0055	0.0034	0.0015	0.0014	0.1469	0.0884	0.0044	0.0037	0.0045	0.0213	0.0033	0.0064	0.1686
7	rs73082377	22997948	1.31	0.0230977109933789	1.73	0.187497716434302	0.477893448714604	0.39036681258758	0.1305	0.0881	0.0021	0.0012	0.0049	0.0016	0.0013	0.0248	0.1804	0.0036	0.0051	0.0028	0.0913	0.0055	0.0034	0.0015	0.0014	0.1469	0.0884	0.0044	0.0037	0.0045	0.0213	0.0033	0.0064	0.1686
7	rs117424211	23007231	1.31	0.0230977109933789	1.73	0.187497716434302	0.479066372302154	0.434912293615256	0.1305	0.088	0.0021	0.0012	0.0049	0.0015	0.0013	0.0248	0.1805	0.0036	0.005	0.0028	0.0914	0.0055	0.0034	0.0014	0.0014	0.1469	0.0884	0.0044	0.0037	0.0045	0.0214	0.0033	0.0064	0.1687
7	rs10240943	23010545	1.31	0.0230977109933789	1.73	0.187497716434302	0.46807160660692	0.420049792609365	0.1305	0.088	0.0021	0.0011	0.0048	0.0015	0.0013	0.0248	0.1805	0.0036	0.005	0.0028	0.0915	0.0055	0.0034	0.0014	0.0014	0.147	0.0884	0.0044	0.0037	0.0045	0.0214	0.0033	0.0064	0.1687
7	rs73084103	23021201	1.31	0.0230977109933789	1.71	0.223208546872115	0.464170673794732	0.438219116042569	0.1305	0.0879	0.0021	0.0012	0.0048	0.0015	0.0013	0.0248	0.1804	0.0036	0.005	0.0028	0.0914	0.0055	0.0034	0.0014	0.0014	0.1469	0.0885	0.0044	0.0037	0.0045	0.0214	0.0033	0.0064	0.1688
7	rs75429103	23021797	1.31	0.0230977109933789	1.71	0.223208546872115	0.463562591633519	0.43583752910305	0.1305	0.0879	0.0021	0.0012	0.0048	0.0015	0.0013	0.0248	0.1804	0.0036	0.005	0.0028	0.0914	0.0055	0.0034	0.0014	0.0014	0.1469	0.0885	0.0044	0.0037	0.0045	0.0214	0.0033	0.0064	0.1688
7	rs13225524	23038024	1.31	0.0230977109933789	1.71	0.223208546872115	0.441634851460695	0.467871754230935	0.1306	0.0877	0.0021	0.0012	0.0048	0.0016	0.0013	0.0248	0.1799	0.0036	0.005	0.0027	0.0915	0.0055	0.0033	0.0014	0.0015	0.1472	0.0885	0.0044	0.0036	0.0045	0.0216	0.0033	0.0064	0.1691
7	rs77975668	23049393	1.31	0.0230977109933789	1.71	0.223208546872115	0.462711930383369	0.558455016926665	0.1305	0.0876	0.0021	0.0012	0.0048	0.0017	0.0013	0.0247	0.1797	0.0035	0.0049	0.0027	0.0917	0.0055	0.0032	0.0014	0.0015	0.1473	0.0884	0.0044	0.0036	0.0044	0.0216	0.0033	0.0064	0.1693
7	rs80241600	23052612	1.31	0.0230977109933789	1.71	0.223208546872115	0.442050472497493	0.5420322145173	0.1305	0.0876	0.0021	0.0012	0.0048	0.0017	0.0013	0.0247	0.1797	0.0035	0.0049	0.0027	0.0917	0.0055	0.0032	0.0014	0.0015	0.1473	0.0884	0.0044	0.0036	0.0044	0.0217	0.0033	0.0064	0.1693
7	rs73084156	23052733	1.31	0.0230977109933789	1.71	0.223208546872115	0.436308336626559	0.534354148285541	0.1305	0.0876	0.0021	0.0012	0.0048	0.0017	0.0013	0.0247	0.1797	0.0035	0.0049	0.0027	0.0917	0.0055	0.0032	0.0015	0.0015	0.1473	0.0884	0.0044	0.0036	0.0044	0.0217	0.0033	0.0064	0.1693
7	rs75238058	23063816	1.31	0.0230977109933789	1.68	0.285465824887251	0.414746968622498	0.501997457561593	0.1304	0.0875	0.0021	0.0013	0.0048	0.0017	0.0014	0.0245	0.1797	0.0035	0.0049	0.0027	0.0916	0.0055	0.0032	0.0015	0.0016	0.1473	0.0884	0.0044	0.0036	0.0045	0.0217	0.0033	0.0064	0.1696
7	rs10488076	23067738	1.31	0.0230977109933789	1.68	0.285465824887251	0.402751787008229	0.498160165831876	0.1304	0.0873	0.0021	0.0013	0.0048	0.0018	0.0014	0.0245	0.1796	0.0035	0.005	0.0027	0.0915	0.0055	0.0032	0.0015	0.0016	0.1468	0.0883	0.0044	0.0036	0.0045	0.0217	0.0033	0.0065	0.1699
7	rs79418182	23067868	1.31	0.0230977109933789	1.68	0.285465824887251	0.402581705583027	0.492145365419294	0.1304	0.0873	0.0021	0.0013	0.0048	0.0018	0.0014	0.0245	0.1796	0.0035	0.005	0.0028	0.0915	0.0055	0.0032	0.0015	0.0017	0.1468	0.0883	0.0044	0.0036	0.0045	0.0217	0.0033	0.0065	0.1699
7	rs2041358	23099042	1.31	0.0230977109933789	1.68	0.285465824887251	0.298962409897307	0.442859865769629	0.1303	0.0867	0.0022	0.0015	0.0048	0.002	0.0015	0.0245	0.1793	0.0037	0.0049	0.0029	0.0912	0.0058	0.0032	0.0016	0.002	0.1447	0.088	0.0044	0.0038	0.0046	0.0219	0.0036	0.0067	0.1714
7	rs34702631	23100018	1.31	0.0230977109933789	1.68	0.285465824887251	0.294845900605644	0.426740424435094	0.1304	0.0867	0.0022	0.0015	0.0048	0.002	0.0015	0.0245	0.1793	0.0037	0.0049	0.0029	0.0912	0.0058	0.0032	0.0016	0.002	0.1446	0.088	0.0044	0.0038	0.0046	0.0219	0.0036	0.0067	0.1714
7	rs13240940	23102329	1.31	0.0230977109933789	1.68	0.285465824887251	0.284332556789489	0.403643883507069	0.1304	0.0866	0.0022	0.0015	0.0048	0.002	0.0015	0.0245	0.1793	0.0038	0.0049	0.0029	0.0912	0.0058	0.0032	0.0016	0.002	0.1445	0.0879	0.0044	0.0038	0.0046	0.0219	0.0036	0.0067	0.1714
7	rs10950939	23103034	1.31	0.0230977109933789	1.68	0.285465824887251	0.276628182170538	0.390880132815514	0.1304	0.0866	0.0022	0.0016	0.0048	0.002	0.0015	0.0245	0.1793	0.0038	0.0049	0.0029	0.0912	0.0058	0.0032	0.0016	0.002	0.1444	0.0879	0.0044	0.0038	0.0046	0.0219	0.0036	0.0067	0.1714
7	rs79991319	23103292	1.31	0.0230977109933789	1.68	0.285465824887251	0.277094705572262	0.39937675597139	0.1304	0.0866	0.0022	0.0016	0.0048	0.002	0.0015	0.0245	0.1793	0.0038	0.0049	0.0029	0.0912	0.0058	0.0032	0.0016	0.002	0.1445	0.0878	0.0044	0.0038	0.0046	0.0218	0.0036	0.0066	0.1714
7	rs17311453	23103713	1.31	0.0230977109933789	1.68	0.285465824887251	0.275556784526221	0.403902897055773	0.1305	0.0866	0.0022	0.0016	0.0048	0.002	0.0015	0.0245	0.1794	0.0038	0.0049	0.0029	0.0912	0.0058	0.0032	0.0016	0.002	0.1445	0.0878	0.0044	0.0038	0.0046	0.0218	0.0036	0.0066	0.1715
7	rs6461684	23103886	1.31	0.0230977109933789	1.67	0.308662716071979	0.262059094504562	0.391008492078606	0.1305	0.0865	0.0022	0.0016	0.0048	0.002	0.0015	0.0243	0.1794	0.0038	0.0049	0.003	0.0912	0.0058	0.0032	0.0016	0.0021	0.1446	0.0878	0.0044	0.0038	0.0046	0.0218	0.0036	0.0066	0.1715
7	rs78132351	23104688	1.31	0.0230977109933789	1.67	0.308662716071979	0.264738383399393	0.416911174792667	0.1305	0.0865	0.0022	0.0016	0.0049	0.002	0.0016	0.0243	0.1794	0.0039	0.0049	0.003	0.0912	0.0058	0.0032	0.0017	0.0021	0.1446	0.0877	0.0044	0.0039	0.0046	0.0218	0.0035	0.0066	0.1715
7	rs11763210	23106760	1.31	0.0230977109933789	1.66	0.333131717406117	0.289946184576678	0.50103743150804	0.1307	0.0861	0.0022	0.0016	0.0048	0.0021	0.0016	0.0243	0.1794	0.0039	0.0048	0.003	0.0907	0.0057	0.0032	0.0018	0.0022	0.1447	0.0874	0.0044	0.0039	0.0046	0.0217	0.0037	0.0065	0.1719
7	rs79113071	23107116	1.32	0.0190014594100302	1.67	0.308662716071979	0.31944483212508	0.664231002072142	0.131	0.086	0.0023	0.0016	0.0048	0.0021	0.0017	0.0242	0.1797	0.0039	0.0046	0.0029	0.0899	0.0056	0.0034	0.002	0.0025	0.1446	0.0864	0.0044	0.0039	0.0046	0.022	0.0038	0.0061	0.1728
7	rs116932565	23107957	1.34	0.0126086829379652	1.66	0.333131717406117	0.350552431210927	0.610440390441199	0.1314	0.0861	0.0024	0.0017	0.0047	0.0022	0.0019	0.0241	0.1801	0.0039	0.0043	0.0028	0.0883	0.0052	0.0036	0.0023	0.0028	0.1443	0.0849	0.0044	0.0039	0.0046	0.0228	0.0039	0.0057	0.1746
7	rs79738601	23111914	1.33	0.0155300746431737	1.66	0.333131717406117	1.06026623886999	1.06287943285917	0.1322	0.0857	0.0027	0.002	0.0044	0.0022	0.0022	0.0237	0.1818	0.0039	0.0035	0.0023	0.0841	0.0047	0.004	0.003	0.0038	0.1433	0.0808	0.0045	0.0039	0.0046	0.0248	0.0044	0.0049	0.1793
7	rs6461686	23116463	1.33	0.0155300746431737	1.67	0.308662716071979	1.06255225860325	1.03784295561106	0.1322	0.0857	0.0027	0.002	0.0044	0.0022	0.0022	0.0237	0.1818	0.0039	0.0035	0.0023	0.0841	0.0047	0.004	0.003	0.0038	0.1433	0.0808	0.0045	0.0039	0.0046	0.0248	0.0044	0.0049	0.1793
7	rs12700412	23140624	1.33	0.0155300746431737	1.67	0.308662716071979	1.04974107320725	1.00458549670744	0.1322	0.0857	0.0027	0.002	0.0044	0.0022	0.0023	0.0237	0.1818	0.0039	0.0035	0.0023	0.0839	0.0047	0.004	0.003	0.0038	0.1433	0.0806	0.0045	0.0039	0.0046	0.0249	0.0044	0.0049	0.1795
7	rs118010204	23142192	1.33	0.0155300746431737	1.67	0.308662716071979	1.04274782904387	0.991309117361157	0.1322	0.0857	0.0027	0.002	0.0044	0.0022	0.0023	0.0237	0.1818	0.0039	0.0035	0.0023	0.0839	0.0047	0.004	0.003	0.0038	0.1433	0.0806	0.0045	0.0039	0.0046	0.0249	0.0044	0.0049	0.1795
7	rs56400441	23143564	1.33	0.0155300746431737	1.67	0.308662716071979	1.03699262330622	0.982530403167368	0.1322	0.0857	0.0027	0.002	0.0044	0.0022	0.0023	0.0237	0.1818	0.0039	0.0035	0.0023	0.0839	0.0047	0.004	0.003	0.0038	0.1433	0.0806	0.0045	0.0039	0.0046	0.0249	0.0044	0.0049	0.1795
7	rs1034963	23148473	1.33	0.0155300746431737	1.67	0.308662716071979	0.973354756184491	0.935707984457232	0.1323	0.0857	0.0027	0.0021	0.0044	0.0022	0.0023	0.0238	0.1818	0.0039	0.0035	0.0023	0.0839	0.0047	0.004	0.003	0.0038	0.1432	0.0806	0.0045	0.0039	0.0045	0.0249	0.0044	0.0049	0.1795
7	rs2068621	23154301	1.33	0.0155300746431737	1.67	0.308662716071979	0.922313906385001	0.919467191990025	0.1321	0.0857	0.0027	0.0021	0.0044	0.0022	0.0023	0.0238	0.1819	0.0039	0.0035	0.0023	0.0843	0.0047	0.0039	0.003	0.0038	0.1431	0.0806	0.0044	0.0039	0.0045	0.0251	0.0043	0.0049	0.1797
7	rs2091491	23193549	1.33	0.0155300746431737	1.67	0.308662716071979	0.804423992604624	0.949152948788535	0.1324	0.0854	0.0025	0.0021	0.0044	0.0021	0.0023	0.0237	0.181	0.0038	0.0036	0.0024	0.0858	0.0048	0.0036	0.003	0.0038	0.1433	0.0807	0.0042	0.0038	0.0045	0.0252	0.004	0.0048	0.1799
7	rs1468	23203650	1.33	0.0155300746431737	1.68	0.285465824887251	0.773664261427992	0.953114550707803	0.1323	0.0853	0.0025	0.0021	0.0044	0.0021	0.0023	0.0237	0.1807	0.0038	0.0036	0.0024	0.0864	0.0048	0.0036	0.003	0.0037	0.1434	0.0807	0.0043	0.0038	0.0045	0.0252	0.004	0.0048	0.1798
7	rs117886838	23206391	1.33	0.0155300746431737	1.68	0.285465824887251	0.773125215744871	0.95834883523849	0.1323	0.0853	0.0025	0.0021	0.0044	0.0021	0.0023	0.0237	0.1807	0.0038	0.0036	0.0024	0.0864	0.0048	0.0036	0.003	0.0037	0.1434	0.0807	0.0043	0.0038	0.0045	0.0252	0.004	0.0048	0.1798
7	rs11770879	23208043	1.33	0.0155300746431737	1.69	0.263511633917478	0.752839229477249	0.948044284106389	0.1323	0.0853	0.0025	0.0021	0.0044	0.0021	0.0023	0.0236	0.1806	0.0038	0.0036	0.0024	0.0866	0.0048	0.0036	0.003	0.0037	0.1435	0.0807	0.0043	0.0038	0.0045	0.0252	0.004	0.0048	0.1797
7	rs858249	23220639	1.33	0.0155300746431737	1.69	0.263511633917478	0.732639657281844	0.935865939155	0.1322	0.0853	0.0025	0.002	0.0044	0.0021	0.0023	0.0236	0.1804	0.0038	0.0036	0.0024	0.087	0.0047	0.0036	0.003	0.0037	0.1435	0.0808	0.0043	0.0037	0.0045	0.0252	0.004	0.0048	0.1796
7	rs10232205	23230554	1.33	0.0155300746431737	1.69	0.263511633917478	0.70549320372257	0.913489839579008	0.1322	0.0853	0.0025	0.002	0.0044	0.0021	0.0023	0.0236	0.1802	0.0038	0.0036	0.0024	0.087	0.0048	0.0035	0.003	0.0037	0.1434	0.0808	0.0044	0.0037	0.0045	0.0253	0.004	0.0048	0.1797
7	rs1728327	23235483	1.33	0.0155300746431737	1.68	0.285465824887251	0.703793199696213	0.910975402734099	0.1322	0.0853	0.0025	0.002	0.0044	0.0021	0.0023	0.0236	0.1802	0.0038	0.0036	0.0024	0.087	0.0048	0.0034	0.003	0.0037	0.1434	0.0809	0.0044	0.0037	0.0045	0.0253	0.004	0.0048	0.1797
7	rs1637215	23236797	1.33	0.0155300746431737	1.68	0.285465824887251	0.703867074937961	0.911289631170491	0.1322	0.0853	0.0025	0.002	0.0044	0.0021	0.0023	0.0236	0.1802	0.0038	0.0036	0.0024	0.087	0.0048	0.0034	0.003	0.0037	0.1434	0.0809	0.0044	0.0037	0.0045	0.0253	0.004	0.0048	0.1797
7	rs41273975	23236835	1.33	0.0155300746431737	1.68	0.285465824887251	0.703940953633017	0.911446753555987	0.1322	0.0853	0.0025	0.002	0.0044	0.0021	0.0023	0.0236	0.1802	0.0038	0.0036	0.0024	0.087	0.0048	0.0034	0.003	0.0037	0.1434	0.0809	0.0044	0.0037	0.0045	0.0253	0.004	0.0048	0.1797
7	rs13243961	23240263	1.33	0.0155300746431737	1.68	0.285465824887251	0.703571594692046	0.919782005720611	0.1322	0.0852	0.0025	0.002	0.0044	0.0021	0.0023	0.0236	0.1802	0.0038	0.0036	0.0024	0.0871	0.0048	0.0035	0.003	0.0037	0.1434	0.0809	0.0044	0.0037	0.0045	0.0253	0.004	0.0048	0.1797
7	rs858296	23245548	1.33	0.0155300746431737	1.68	0.285465824887251	0.732865274658626	0.990829888317765	0.1321	0.0855	0.0025	0.0022	0.0044	0.0021	0.0024	0.0236	0.1809	0.0036	0.0036	0.0024	0.0872	0.0048	0.0033	0.003	0.0038	0.142	0.0807	0.0043	0.0037	0.0044	0.0251	0.0039	0.0048	0.1808
7	rs114479506	23248070	1.33	0.0155300746431737	1.68	0.285465824887251	0.733015703268291	0.996263773488399	0.132	0.0855	0.0025	0.0022	0.0044	0.0021	0.0024	0.0236	0.1809	0.0036	0.0036	0.0024	0.0872	0.0048	0.0033	0.003	0.0038	0.142	0.0807	0.0043	0.0037	0.0044	0.0251	0.0039	0.0048	0.1809
7	rs6961109	23252413	1.33	0.0155300746431737	1.68	0.285465824887251	0.763220713322442	1.01179771817489	0.132	0.0853	0.0025	0.0021	0.0044	0.0021	0.0024	0.0236	0.1807	0.0036	0.0036	0.0023	0.0876	0.0047	0.0032	0.0029	0.004	0.1419	0.0806	0.0043	0.0037	0.0044	0.0253	0.0038	0.0049	0.181
7	rs78213073	23256951	1.33	0.0155300746431737	1.68	0.285465824887251	0.819602963730913	1.10903905967688	0.1319	0.0853	0.0025	0.0022	0.0042	0.0021	0.0024	0.0236	0.1807	0.0036	0.0036	0.0023	0.0878	0.0047	0.0032	0.003	0.004	0.1418	0.0806	0.0043	0.0037	0.0044	0.0253	0.0038	0.0049	0.1811
7	rs10268610	23274764	1.33	0.0155300746431737	1.68	0.285465824887251	0.896321216365527	1.1494751455897	0.1313	0.0854	0.0025	0.0023	0.0042	0.0021	0.0025	0.0236	0.1807	0.0035	0.0036	0.0023	0.0879	0.0047	0.0032	0.0032	0.0041	0.1415	0.0805	0.0044	0.0037	0.0043	0.0254	0.0038	0.0049	0.1814
7	rs17147930	23278903	1.33	0.0155300746431737	1.68	0.285465824887251	0.881119786158716	1.15867922075681	0.1314	0.0853	0.0024	0.0023	0.0042	0.0021	0.0025	0.0236	0.1807	0.0035	0.0037	0.0023	0.0879	0.0047	0.0031	0.0032	0.0041	0.1416	0.0805	0.0043	0.0037	0.0043	0.0254	0.0038	0.0049	0.1814
7	rs858240	23284237	1.33	0.0155300746431737	1.68	0.285465824887251	0.879654495887863	1.11769328916749	0.1314	0.0853	0.0024	0.0023	0.0042	0.0021	0.0024	0.0236	0.1808	0.0035	0.0037	0.0023	0.0879	0.0047	0.0031	0.0032	0.0041	0.1415	0.0805	0.0043	0.0037	0.0043	0.0254	0.0038	0.0049	0.1815
7	rs9639460	23294516	1.33	0.0155300746431737	1.68	0.285465824887251	0.882097217768021	1.14143249490796	0.1314	0.0853	0.0025	0.0023	0.0042	0.0021	0.0025	0.0236	0.1807	0.0035	0.0037	0.0023	0.0879	0.0047	0.0031	0.0032	0.0041	0.1418	0.0804	0.0043	0.0037	0.0042	0.0254	0.0038	0.0049	0.1815
7	Affx-30206602	23299648	1.33	0.0155300746431737	1.68	0.285465824887251	0.90437448693239	1.16345080947559	0.1314	0.0852	0.0025	0.0023	0.0041	0.0021	0.0025	0.0236	0.1806	0.0035	0.0037	0.0023	0.0879	0.0047	0.0031	0.0032	0.0042	0.1421	0.0803	0.0043	0.0037	0.0042	0.0255	0.0038	0.0049	0.1815
7	rs75801644	23306141	1.33	0.0155300746431737	1.68	0.285465824887251	0.925969317567412	1.19860421155434	0.1313	0.0852	0.0025	0.0023	0.0041	0.0021	0.0025	0.0236	0.1804	0.0036	0.0037	0.0022	0.0877	0.0047	0.0031	0.0032	0.0042	0.1421	0.0806	0.0043	0.0037	0.0042	0.0255	0.0038	0.0049	0.1816
7	rs77253147	23314062	1.33	0.0155300746431737	1.68	0.285465824887251	0.928048938580006	1.16608491882695	0.1312	0.0852	0.0026	0.0023	0.0041	0.0021	0.0025	0.0236	0.1802	0.0036	0.0037	0.0023	0.0875	0.0047	0.0031	0.0032	0.0042	0.1421	0.0809	0.0043	0.0037	0.0042	0.0255	0.0037	0.0049	0.1818
7	rs5850	23314547	1.33	0.0155300746431737	1.68	0.285465824887251	0.925553626540744	1.15867922075681	0.1312	0.0852	0.0026	0.0023	0.0041	0.0021	0.0025	0.0236	0.1802	0.0036	0.0037	0.0023	0.0875	0.0047	0.0031	0.0032	0.0042	0.1421	0.0809	0.0043	0.0037	0.0042	0.0255	0.0038	0.0049	0.1818
7	rs466225	23332403	1.33	0.0155300746431737	1.68	0.285465824887251	0.956945205869314	1.07162806555538	0.1309	0.0847	0.0028	0.0022	0.004	0.0022	0.0025	0.0236	0.1799	0.0039	0.0035	0.0023	0.0872	0.0048	0.0031	0.0032	0.0043	0.1428	0.0813	0.0042	0.0036	0.0042	0.0253	0.0038	0.0049	0.1817
7	rs74437133	23334792	1.33	0.0155300746431737	1.68	0.285465824887251	0.948111831067431	1.08770185971432	0.1309	0.0846	0.0028	0.0022	0.004	0.0022	0.0026	0.0236	0.1799	0.0039	0.0035	0.0023	0.0872	0.0049	0.0031	0.0032	0.0043	0.1429	0.0813	0.0041	0.0036	0.0042	0.0253	0.0038	0.0049	0.1817
7	rs460031	23335308	1.33	0.0155300746431737	1.68	0.285465824887251	0.947608090739037	1.09469721960195	0.1308	0.0846	0.0028	0.0022	0.004	0.0022	0.0027	0.0236	0.1799	0.0039	0.0035	0.0023	0.0872	0.0049	0.0031	0.0032	0.0043	0.1429	0.0814	0.0041	0.0036	0.0042	0.0253	0.0038	0.0049	0.1818
7	rs199656	23337615	1.33	0.0155300746431737	1.69	0.263511633917478	0.881608444837681	1.08298876428982	0.1306	0.0844	0.0028	0.0022	0.004	0.0022	0.0028	0.0235	0.1798	0.0039	0.0035	0.0023	0.0871	0.0049	0.0031	0.0032	0.0043	0.143	0.0815	0.0042	0.0036	0.0042	0.0253	0.0038	0.0049	0.1817
7	rs116872778	23351084	1.33	0.0155300746431737	1.69	0.263511633917478	0.900179728127573	1.07649420088188	0.1302	0.0842	0.0029	0.0022	0.0041	0.0025	0.0028	0.0234	0.1787	0.0039	0.0035	0.0023	0.0867	0.005	0.0031	0.0034	0.0046	0.1431	0.0819	0.0043	0.0036	0.004	0.0253	0.0038	0.005	0.1824
7	rs17796841	23353514	1.33	0.0155300746431737	1.69	0.263511633917478	0.90659854963999	1.06466047177005	0.1302	0.0842	0.0029	0.0022	0.0041	0.0025	0.0028	0.0234	0.1788	0.0039	0.0035	0.0023	0.0867	0.005	0.0031	0.0034	0.0046	0.1431	0.0819	0.0043	0.0036	0.004	0.0253	0.0037	0.005	0.1823
7	rs17797041	23372404	1.33	0.0155300746431737	1.69	0.263511633917478	0.903139885677906	1.04106712368358	0.1301	0.0842	0.0029	0.0022	0.0041	0.0025	0.0028	0.0234	0.1786	0.0039	0.0035	0.0024	0.0866	0.0051	0.0031	0.0034	0.0046	0.1432	0.082	0.0043	0.0036	0.004	0.0253	0.0037	0.005	0.1824
7	rs76983703	23376713	1.33	0.0155300746431737	1.69	0.263511633917478	0.898865411223581	1.03719834959845	0.1301	0.0842	0.0029	0.0022	0.0041	0.0025	0.0028	0.0234	0.1786	0.0039	0.0035	0.0024	0.0866	0.0051	0.0031	0.0034	0.0046	0.1431	0.082	0.0043	0.0036	0.0039	0.0254	0.0037	0.005	0.1824
7	rs1964536	23380185	1.33	0.0155300746431737	1.69	0.263511633917478	0.886582955623667	1.01179771817489	0.1301	0.0842	0.0029	0.0023	0.0042	0.0025	0.0028	0.0234	0.1785	0.0039	0.0036	0.0024	0.0865	0.0051	0.0031	0.0035	0.0047	0.1431	0.0819	0.0043	0.0036	0.0039	0.0254	0.0037	0.005	0.1824
7	rs78737979	23385112	1.33	0.0155300746431737	1.69	0.263511633917478	0.893206658818129	1.0256084844132	0.1301	0.0842	0.0029	0.0023	0.0042	0.0026	0.0028	0.0234	0.1785	0.0039	0.0036	0.0024	0.0865	0.0051	0.0031	0.0035	0.0047	0.1432	0.0819	0.0043	0.0036	0.0039	0.0254	0.0037	0.005	0.1824
7	rs74452222	23385251	1.33	0.0155300746431737	1.69	0.263511633917478	0.892551543112928	1.02400074488758	0.1301	0.0842	0.0029	0.0023	0.0042	0.0026	0.0028	0.0234	0.1785	0.0039	0.0036	0.0024	0.0865	0.0051	0.0031	0.0035	0.0047	0.1432	0.0819	0.0043	0.0036	0.0039	0.0254	0.0037	0.005	0.1824
7	rs73088156	23391419	1.33	0.0155300746431737	1.69	0.263511633917478	0.899111784261213	1.04171218454537	0.1302	0.0842	0.0029	0.0023	0.0042	0.0026	0.0028	0.0233	0.1785	0.0039	0.0036	0.0024	0.0864	0.0051	0.0031	0.0035	0.0047	0.1433	0.0818	0.0043	0.0036	0.0039	0.0254	0.0037	0.005	0.1824
7	rs200717	23392271	1.33	0.0155300746431737	1.7	0.24276969786222	0.899851073363204	1.04203474334108	0.1303	0.0843	0.0029	0.0023	0.0042	0.0026	0.0028	0.0233	0.1785	0.0039	0.0036	0.0024	0.0864	0.0051	0.0031	0.0035	0.0047	0.1433	0.0817	0.0043	0.0036	0.0039	0.0254	0.0037	0.005	0.1824
7	rs117444157	23402695	1.33	0.0155300746431737	1.7	0.24276969786222	0.940818457064567	1.073736218826	0.1306	0.0844	0.0029	0.0023	0.0042	0.0027	0.0028	0.0232	0.1785	0.0039	0.0035	0.0023	0.0862	0.0051	0.003	0.0036	0.0047	0.1435	0.0815	0.0043	0.0036	0.0039	0.0254	0.0037	0.005	0.1824
7	rs4265084	23407240	1.33	0.0155300746431737	1.7	0.24276969786222	0.959475242857242	1.06320321651818	0.1307	0.0844	0.0029	0.0023	0.0042	0.0027	0.0029	0.0232	0.1784	0.0039	0.0035	0.0023	0.0861	0.0051	0.0029	0.0036	0.0047	0.1435	0.0815	0.0043	0.0036	0.0039	0.0254	0.0037	0.005	0.1823
7	rs79813938	23412716	1.34	0.0126086829379652	1.7	0.24276969786222	0.871532755087345	1.07552064472337	0.1314	0.0846	0.0028	0.0024	0.0043	0.0029	0.003	0.0229	0.1779	0.0038	0.0035	0.0022	0.0853	0.0053	0.0029	0.0037	0.0047	0.1442	0.081	0.0045	0.0036	0.0038	0.0254	0.0037	0.005	0.182
7	rs6461708	23415317	1.34	0.0126086829379652	1.7	0.24276969786222	0.81494980612182	1.06336511528365	0.1317	0.0846	0.0028	0.0024	0.0043	0.003	0.003	0.0228	0.1778	0.0037	0.0035	0.0022	0.085	0.0053	0.003	0.0037	0.0047	0.1445	0.0808	0.0045	0.0036	0.0039	0.0254	0.0037	0.005	0.182
7	rs439593	23419579	1.35	0.0101676395195569	1.7	0.24276969786222	0.790766600849078	1.1049611747196	0.1323	0.0851	0.0028	0.0025	0.0043	0.003	0.003	0.023	0.1768	0.0037	0.0035	0.0023	0.0844	0.0053	0.0029	0.0037	0.0046	0.144	0.0801	0.0047	0.0037	0.0038	0.0257	0.0037	0.005	0.183
7	rs375092	23420767	1.35	0.0101676395195569	1.7	0.24276969786222	0.816525872089702	1.11981790693022	0.1322	0.0852	0.0028	0.0025	0.0043	0.003	0.003	0.023	0.1767	0.0037	0.0034	0.0023	0.0843	0.0053	0.0029	0.0037	0.0046	0.144	0.0799	0.0048	0.0037	0.0038	0.0256	0.0037	0.005	0.1834
7	rs17797853	23431195	1.35	0.0101676395195569	1.7	0.24276969786222	0.952229856792041	1.37108497209777	0.1335	0.0865	0.0028	0.0027	0.0045	0.0031	0.0033	0.0226	0.1756	0.0032	0.0033	0.0024	0.0834	0.0053	0.0029	0.0038	0.0048	0.1438	0.0779	0.0052	0.0037	0.0038	0.0257	0.0038	0.0047	0.1847
7	rs73281643	23431392	1.35	0.0101676395195569	1.7	0.24276969786222	0.944001197445767	1.36380659436635	0.1336	0.0865	0.0028	0.0027	0.0045	0.0031	0.0033	0.0226	0.1756	0.0032	0.0033	0.0024	0.0833	0.0053	0.0029	0.0038	0.0048	0.1438	0.078	0.0052	0.0037	0.0038	0.0257	0.0038	0.0047	0.1847
7	rs11762251	23434735	1.35	0.0101676395195569	1.69	0.263511633917478	0.970555331164083	1.39703426546903	0.1339	0.0863	0.0029	0.0027	0.0045	0.003	0.0034	0.0225	0.1758	0.0031	0.0032	0.0024	0.0827	0.0053	0.003	0.0039	0.0048	0.1437	0.0778	0.0053	0.0037	0.0038	0.0257	0.0038	0.0047	0.185
7	rs117804920	23436925	1.35	0.0101676395195569	1.69	0.263511633917478	0.965220194524899	1.37447245480995	0.1341	0.086	0.003	0.0028	0.0046	0.003	0.0034	0.0223	0.1759	0.0031	0.0032	0.0024	0.0822	0.0054	0.003	0.0039	0.0047	0.1438	0.0774	0.0055	0.0037	0.0039	0.0257	0.0038	0.0047	0.1853
7	rs12700430	23440301	1.35	0.0101676395195569	1.69	0.263511633917478	0.940567377971882	1.36939175152142	0.1341	0.086	0.003	0.0028	0.0046	0.003	0.0034	0.0223	0.1759	0.0031	0.0032	0.0024	0.0821	0.0054	0.003	0.0039	0.0047	0.1438	0.0774	0.0055	0.0037	0.0039	0.0257	0.0038	0.0047	0.1853
7	rs274038	23447345	1.35	0.0101676395195569	1.69	0.263511633917478	0.944001197445767	1.37345606434566	0.1342	0.086	0.003	0.0028	0.0046	0.003	0.0034	0.0223	0.1759	0.0031	0.0032	0.0024	0.0821	0.0054	0.003	0.0039	0.0047	0.1438	0.0774	0.0055	0.0037	0.0039	0.0257	0.0038	0.0047	0.1853
7	rs274035	23450198	1.35	0.0101676395195569	1.69	0.263511633917478	0.931380370350677	1.3641449805729	0.1342	0.086	0.003	0.0028	0.0046	0.003	0.0034	0.0223	0.1759	0.0031	0.0032	0.0024	0.0821	0.0054	0.0031	0.0039	0.0047	0.1438	0.0774	0.0055	0.0037	0.0039	0.0257	0.0038	0.0047	0.1853
7	rs79429530	23452342	1.35	0.0101676395195569	1.69	0.263511633917478	0.974628318206968	1.38125157253232	0.1343	0.0859	0.003	0.0028	0.0045	0.003	0.0034	0.0222	0.1758	0.0031	0.0032	0.0024	0.082	0.0054	0.0031	0.0039	0.0047	0.1437	0.0775	0.0055	0.0037	0.0039	0.0257	0.0038	0.0047	0.1856
7	rs34543392	23459511	1.35	0.0101676395195569	1.68	0.285465824887251	0.95164111534507	1.32616515937112	0.1343	0.0859	0.003	0.0028	0.0045	0.003	0.0034	0.0222	0.1758	0.0031	0.0032	0.0024	0.0819	0.0054	0.0031	0.0039	0.0046	0.1437	0.0776	0.0055	0.0036	0.0039	0.0257	0.0038	0.0047	0.1856
7	rs117655012	23464598	1.35	0.0101676395195569	1.64	0.38599849551783	0.993899282942878	1.36532944233372	0.1344	0.0858	0.003	0.0028	0.0045	0.003	0.0034	0.0222	0.1757	0.0031	0.0032	0.0024	0.0819	0.0054	0.0031	0.0039	0.0046	0.1437	0.0776	0.0055	0.0036	0.004	0.0257	0.0038	0.0047	0.1856
7	rs56041996	23472117	1.36	0.00814278879713251	1.64	0.38599849551783	0.586560264394945	0.681308428336707	0.1392	0.0837	0.003	0.0026	0.0052	0.0031	0.003	0.0216	0.1715	0.0034	0.0034	0.0027	0.0787	0.006	0.0035	0.0038	0.0042	0.144	0.0778	0.0063	0.0038	0.0052	0.0258	0.0041	0.0055	0.1856
7	rs79078294	23474345	1.36	0.00814278879713251	1.64	0.38599849551783	0.558258866863414	0.485197179671711	0.141	0.0829	0.0031	0.0025	0.0053	0.0031	0.0029	0.0214	0.1699	0.0036	0.0035	0.003	0.0775	0.0063	0.0035	0.0037	0.004	0.1441	0.0779	0.0066	0.0039	0.0056	0.0259	0.0042	0.0058	0.1856
7	rs73073066	23486970	1.36	0.00814278879713251	1.64	0.38599849551783	0.563386246806021	0.476514054630334	0.1408	0.0821	0.0031	0.0025	0.0053	0.0031	0.0029	0.0214	0.17	0.0036	0.0035	0.003	0.0771	0.0063	0.0035	0.0037	0.004	0.1455	0.0778	0.0066	0.0039	0.0056	0.0259	0.0042	0.0058	0.1857
7	rs11762106	23494460	1.35	0.0101676395195569	1.64	0.38599849551783	0.554411212622593	0.46302863424001	0.1408	0.0819	0.0031	0.0025	0.0053	0.0031	0.0029	0.0214	0.17	0.0037	0.0035	0.003	0.077	0.0063	0.0035	0.0037	0.004	0.146	0.0777	0.0066	0.0039	0.0056	0.0259	0.0042	0.0058	0.1857
7	rs12534005	23502518	1.35	0.0101676395195569	1.64	0.38599849551783	0.554941180333342	0.447913069701138	0.1409	0.0818	0.0031	0.0025	0.0053	0.0031	0.0029	0.0214	0.17	0.0037	0.0035	0.003	0.0766	0.0063	0.0035	0.0037	0.004	0.146	0.0778	0.0066	0.0039	0.0056	0.0259	0.0042	0.0058	0.1858
7	rs12534093	23502974	1.35	0.0101676395195569	1.64	0.38599849551783	0.556731577659004	0.454451375686498	0.1412	0.0818	0.0031	0.0025	0.0053	0.0031	0.0029	0.0214	0.17	0.0037	0.0035	0.003	0.0764	0.0063	0.0035	0.0037	0.004	0.146	0.0779	0.0066	0.0039	0.0056	0.0259	0.0042	0.0058	0.1857
7	rs117402302	23520939	1.35	0.0101676395195569	1.63	0.414449909043039	0.56532303117976	0.43874882775966	0.1414	0.0817	0.0031	0.0025	0.0053	0.0031	0.0029	0.0214	0.1697	0.0037	0.0035	0.003	0.0763	0.0064	0.0035	0.0037	0.004	0.146	0.0779	0.0066	0.0039	0.0057	0.026	0.0042	0.0059	0.1857
7	rs77779288	23535392	1.34	0.0126086829379652	1.63	0.414449909043039	0.564855246600528	0.350297192764803	0.1432	0.0809	0.0031	0.0023	0.0053	0.003	0.0029	0.0213	0.1681	0.0038	0.0035	0.0031	0.0754	0.0066	0.0036	0.0037	0.0037	0.146	0.078	0.0069	0.0038	0.0059	0.0266	0.0042	0.0063	0.1858
7	rs12333686	23543444	1.34	0.0126086829379652	1.63	0.414449909043039	0.562585729343054	0.357536288561415	0.1433	0.0809	0.0031	0.0023	0.0053	0.003	0.0029	0.0213	0.1681	0.0038	0.0035	0.0031	0.0754	0.0066	0.0036	0.0037	0.0037	0.146	0.078	0.0069	0.0038	0.0059	0.0266	0.0042	0.0063	0.1858
7	rs1542608	23554613	1.34	0.0126086829379652	1.64	0.38599849551783	0.551764945387915	0.351916060996341	0.1433	0.0809	0.0031	0.0023	0.0053	0.003	0.0029	0.0213	0.1681	0.0038	0.0035	0.0031	0.0754	0.0066	0.0036	0.0037	0.0037	0.146	0.078	0.0069	0.0038	0.0059	0.0266	0.0042	0.0063	0.1858
7	rs28558701	23557850	1.34	0.0126086829379652	1.64	0.38599849551783	0.557262585893672	0.360544108180564	0.1433	0.0809	0.0031	0.0023	0.0053	0.003	0.003	0.0214	0.1681	0.0038	0.0035	0.0031	0.0754	0.0066	0.0036	0.0037	0.0037	0.146	0.078	0.0069	0.0039	0.0059	0.0266	0.0042	0.0063	0.1858
7	rs73074858	23564699	1.34	0.0126086829379652	1.64	0.38599849551783	0.551170356063886	0.354535666146967	0.1433	0.0809	0.0032	0.0022	0.0053	0.003	0.003	0.0214	0.1681	0.0038	0.0035	0.0031	0.0753	0.0066	0.0036	0.0037	0.0036	0.146	0.078	0.0069	0.0039	0.0059	0.0267	0.0041	0.0063	0.1859
7	rs17150424	23564767	1.34	0.0126086829379652	1.64	0.38599849551783	0.55097222666538	0.355660053271068	0.1433	0.0809	0.0031	0.0022	0.0053	0.003	0.003	0.0213	0.1681	0.0038	0.0035	0.0031	0.0753	0.0066	0.0036	0.0037	0.0036	0.146	0.078	0.0069	0.0039	0.0059	0.0267	0.0041	0.0063	0.1858
7	rs17148147	23566300	1.34	0.0126086829379652	1.64	0.38599849551783	0.555537678418194	0.348431932377231	0.1433	0.0809	0.0031	0.0022	0.0053	0.003	0.003	0.0213	0.1681	0.0038	0.0035	0.0031	0.0752	0.0066	0.0036	0.0037	0.0036	0.146	0.078	0.0069	0.0039	0.0059	0.0267	0.0041	0.0064	0.1858
7	rs41273990	23571558	1.34	0.0126086829379652	1.64	0.38599849551783	0.564320857620395	0.317775015679637	0.1431	0.0808	0.0032	0.0022	0.0053	0.0031	0.003	0.0213	0.168	0.0038	0.0035	0.0032	0.0749	0.0066	0.0037	0.0037	0.0036	0.146	0.078	0.0069	0.0039	0.006	0.0268	0.0041	0.0068	0.1858
7	rs75923419	23573746	1.34	0.0126086829379652	1.64	0.38599849551783	0.567262926035839	0.319106437253525	0.1431	0.0808	0.0032	0.0022	0.0053	0.0031	0.003	0.0213	0.1679	0.0038	0.0035	0.0032	0.0749	0.0066	0.0037	0.0037	0.0036	0.146	0.078	0.0069	0.0039	0.006	0.0268	0.0041	0.0068	0.1858
7	rs227943	23603071	1.34	0.0126086829379652	1.64	0.38599849551783	0.605949830557039	0.353162798546631	0.1424	0.0803	0.0034	0.0023	0.0052	0.0034	0.0033	0.0215	0.1673	0.0039	0.0036	0.0033	0.074	0.0066	0.0041	0.004	0.0037	0.146	0.0783	0.0069	0.0039	0.0061	0.0271	0.004	0.007	0.1856
7	rs7806462	23603980	1.34	0.0126086829379652	1.63	0.414449909043039	0.601883439880801	0.35803709323957	0.1424	0.0803	0.0034	0.0023	0.0052	0.0034	0.0033	0.0215	0.1673	0.0039	0.0036	0.0033	0.0741	0.0066	0.0041	0.004	0.0036	0.146	0.0782	0.0069	0.0039	0.0061	0.0271	0.004	0.007	0.1855
7	rs13245014	23607697	1.34	0.0126086829379652	1.63	0.414449909043039	0.60822975573138	0.361171639010053	0.1419	0.0802	0.0035	0.0023	0.0052	0.0034	0.0033	0.0216	0.1668	0.0039	0.0036	0.0033	0.0744	0.0066	0.0043	0.004	0.0037	0.1458	0.0782	0.0069	0.0039	0.0062	0.0272	0.004	0.007	0.1858
7	rs73077113	23615629	1.33	0.0155300746431737	1.63	0.414449909043039	0.47309291427012	0.437954324215584	0.1419	0.0799	0.0035	0.0024	0.005	0.0034	0.0034	0.0216	0.1668	0.0039	0.0034	0.0035	0.0747	0.0065	0.0045	0.004	0.0035	0.1454	0.0782	0.007	0.0039	0.006	0.0274	0.004	0.0069	0.1865
7	rs227957	23617144	1.33	0.0155300746431737	1.63	0.414449909043039	0.425401531865992	0.414691855576725	0.1421	0.0798	0.0035	0.0024	0.0051	0.0034	0.0034	0.0217	0.1675	0.004	0.0035	0.0035	0.0748	0.0065	0.0045	0.004	0.0035	0.1454	0.0782	0.007	0.0039	0.0059	0.0275	0.0039	0.007	0.1854
7	rs73077128	23624887	1.33	0.0155300746431737	1.63	0.414449909043039	0.417744392671335	0.397570232602079	0.1419	0.0794	0.0037	0.0024	0.0051	0.0034	0.0033	0.0216	0.1683	0.004	0.0035	0.0035	0.0745	0.0064	0.0045	0.0041	0.0035	0.1452	0.0785	0.0071	0.0039	0.0058	0.0275	0.0039	0.0069	0.1853
7	rs11980035	23628533	1.33	0.0155300746431737	1.63	0.414449909043039	0.403092058085409	0.407404028475456	0.1418	0.0793	0.0037	0.0024	0.0051	0.0034	0.0033	0.0215	0.1688	0.004	0.0034	0.0035	0.0744	0.0064	0.0044	0.0041	0.0034	0.1452	0.0786	0.0072	0.0039	0.0057	0.0276	0.0039	0.0069	0.1853
7	rs117013275	23638254	1.33	0.0155300746431737	1.63	0.414449909043039	0.36442727365728	0.423982003585554	0.142	0.079	0.0037	0.0023	0.005	0.0033	0.0032	0.0215	0.1696	0.004	0.0035	0.0034	0.0742	0.0066	0.0043	0.0041	0.0034	0.145	0.0791	0.0072	0.0038	0.0056	0.0277	0.0038	0.0068	0.1853
7	rs227921	23648542	1.33	0.0155300746431737	1.62	0.444280725791627	0.346076557106791	0.396796699474093	0.1421	0.0789	0.0037	0.0023	0.0049	0.0033	0.0031	0.0214	0.1701	0.004	0.0035	0.0034	0.074	0.0067	0.0043	0.004	0.0033	0.1449	0.0793	0.0072	0.0038	0.0055	0.0278	0.0038	0.0068	0.1853
7	rs12700451	23648714	1.33	0.0155300746431737	1.61	0.475515229965307	0.345866659743728	0.396281241577212	0.1421	0.0789	0.0037	0.0023	0.0049	0.0033	0.0031	0.0214	0.1701	0.004	0.0035	0.0034	0.074	0.0067	0.0043	0.004	0.0033	0.1449	0.0793	0.0072	0.0038	0.0055	0.0278	0.0038	0.0068	0.1853
7	rs12673983	23654126	1.33	0.0155300746431737	1.6	0.508176723760061	0.344556293289629	0.392421213974657	0.1421	0.0789	0.0037	0.0023	0.0049	0.0033	0.0031	0.0213	0.1702	0.004	0.0035	0.0034	0.0739	0.0067	0.0042	0.004	0.0033	0.1449	0.0793	0.0072	0.0038	0.0055	0.0277	0.0038	0.0068	0.1853
7	rs34096175	23662428	1.33	0.0155300746431737	1.6	0.508176723760061	0.352139238766692	0.391650463483023	0.1422	0.0788	0.0037	0.0022	0.0049	0.0033	0.0031	0.0213	0.1703	0.004	0.0034	0.0034	0.0739	0.0067	0.0042	0.0041	0.0033	0.1449	0.0794	0.0072	0.0038	0.0054	0.0277	0.0038	0.0068	0.1854
7	rs117963875	23662499	1.33	0.0155300746431737	1.59	0.542287549749139	0.352192195976654	0.390495125114985	0.1422	0.0788	0.0037	0.0022	0.0049	0.0033	0.0031	0.0213	0.1703	0.004	0.0034	0.0034	0.0739	0.0067	0.0042	0.0041	0.0033	0.1449	0.0794	0.0072	0.0038	0.0054	0.0277	0.0038	0.0068	0.1854
7	rs80320649	23683282	1.33	0.0155300746431737	1.59	0.542287549749139	0.378687910509425	0.387803021158424	0.1422	0.0787	0.0038	0.0022	0.005	0.0033	0.0031	0.0212	0.1706	0.004	0.0034	0.0034	0.0737	0.0067	0.0041	0.0041	0.0033	0.1449	0.0795	0.0072	0.0038	0.0054	0.0275	0.0038	0.0067	0.1856
7	rs10269243	23686785	1.33	0.0155300746431737	1.59	0.542287549749139	0.376054397054912	0.388956147064586	0.1422	0.0787	0.0038	0.0022	0.0051	0.0033	0.0031	0.0212	0.1706	0.004	0.0034	0.0034	0.0737	0.0067	0.0041	0.0041	0.0033	0.1448	0.0796	0.0072	0.0038	0.0054	0.0275	0.0038	0.0067	0.1856
7	rs79701635	23701818	1.33	0.0155300746431737	1.59	0.542287549749139	0.416013795259521	0.317895986017691	0.1417	0.0782	0.004	0.0023	0.0054	0.0031	0.0029	0.0208	0.1712	0.0041	0.0034	0.0035	0.0727	0.0068	0.0039	0.0042	0.003	0.145	0.0803	0.0073	0.0036	0.0053	0.0279	0.0036	0.0066	0.1863
7	rs10230496	23704386	1.33	0.0155300746431737	1.59	0.542287549749139	0.454488121034666	0.326763340541501	0.1416	0.0781	0.0041	0.0023	0.0055	0.003	0.0028	0.0207	0.1715	0.0041	0.0035	0.0035	0.0724	0.0068	0.0038	0.0043	0.0029	0.1451	0.0806	0.0073	0.0034	0.0052	0.0281	0.0036	0.0066	0.1866
7	rs7458966	23708277	1.33	0.0155300746431737	1.59	0.542287549749139	0.455271099946736	0.32043950100801	0.1414	0.0779	0.0041	0.0024	0.0055	0.0029	0.0028	0.0206	0.1718	0.0041	0.0035	0.0035	0.0722	0.0068	0.0038	0.0042	0.0029	0.1454	0.0807	0.0074	0.0034	0.0053	0.0281	0.0036	0.0067	0.1864
7	rs2191304	23717544	1.32	0.0190014594100302	1.59	0.542287549749139	0.429490184634187	0.243205543777458	0.1424	0.0775	0.0042	0.0024	0.0056	0.0029	0.0026	0.0203	0.1728	0.0041	0.0035	0.0045	0.0706	0.0068	0.0034	0.0038	0.0023	0.147	0.082	0.0074	0.0031	0.0048	0.0283	0.0035	0.0067	0.1848
7	rs73079029	23719015	1.32	0.0190014594100302	1.54	0.735299729443272	0.43731201140931	0.243539869131469	0.1424	0.0776	0.0042	0.0024	0.0056	0.0029	0.0026	0.0203	0.1728	0.0041	0.0035	0.0045	0.0704	0.0068	0.0034	0.0038	0.0023	0.147	0.0821	0.0074	0.0031	0.0048	0.0283	0.0035	0.0067	0.1848
7	rs4722244	23720985	1.32	0.0190014594100302	1.56	0.653525583231	0.44353640620872	0.250819328992232	0.1425	0.0777	0.0042	0.0024	0.0056	0.0029	0.0026	0.0203	0.1728	0.0041	0.0035	0.0045	0.0702	0.0068	0.0034	0.0038	0.0023	0.1471	0.0822	0.0074	0.0031	0.0048	0.0283	0.0035	0.0067	0.1849
7	rs11763528	23727104	1.32	0.0190014594100302	1.56	0.653525583231	0.474874979571393	0.275603154425905	0.1425	0.0777	0.0042	0.0024	0.0056	0.0028	0.0025	0.0203	0.1728	0.0041	0.0035	0.0045	0.0698	0.0068	0.0035	0.0038	0.0023	0.1471	0.0825	0.0073	0.0031	0.0047	0.0285	0.0035	0.0067	0.185
7	rs34518648	23728916	1.32	0.0190014594100302	1.56	0.653525583231	0.579711131674182	0.270634511739007	0.1423	0.0778	0.0044	0.0024	0.0058	0.0029	0.0025	0.0203	0.1724	0.0041	0.0036	0.0046	0.0694	0.0069	0.0036	0.0039	0.0022	0.1472	0.0825	0.0074	0.003	0.0048	0.0285	0.0036	0.0065	0.185
7	rs5029444	23737795	1.32	0.0190014594100302	1.56	0.653525583231	0.665632628562719	0.274445166579399	0.1424	0.0778	0.0045	0.0023	0.0058	0.0028	0.0024	0.0204	0.1726	0.0041	0.0036	0.0046	0.0689	0.0069	0.0036	0.0039	0.002	0.1473	0.0826	0.0073	0.0029	0.0048	0.0286	0.0037	0.0064	0.1852
7	rs35928055	23737891	1.32	0.0190014594100302	1.56	0.653525583231	0.665560579995481	0.271556793075828	0.1424	0.0778	0.0045	0.0023	0.0058	0.0028	0.0024	0.0204	0.1726	0.0041	0.0036	0.0046	0.0689	0.0069	0.0036	0.0039	0.002	0.1473	0.0826	0.0073	0.0029	0.0048	0.0286	0.0037	0.0064	0.1852
7	rs79734846	23747984	1.32	0.0190014594100302	1.55	0.693638871087907	0.66822871943001	0.266037737420555	0.1423	0.0776	0.0045	0.0024	0.0059	0.0028	0.0024	0.0204	0.1726	0.0041	0.0037	0.0046	0.0687	0.0069	0.0036	0.0039	0.002	0.1471	0.0827	0.0074	0.0029	0.0048	0.0286	0.0037	0.0065	0.1852
7	rs76431293	23750519	1.33	0.0155300746431737	1.55	0.693638871087907	0.750633588470761	0.232255797695451	0.1427	0.077	0.0045	0.0024	0.006	0.0027	0.0024	0.0204	0.1726	0.0041	0.0039	0.0047	0.0681	0.0068	0.0036	0.0039	0.0019	0.1473	0.083	0.0073	0.0029	0.0049	0.0286	0.0037	0.0064	0.1857
7	rs75435335	23752497	1.33	0.0155300746431737	1.57	0.614941920479678	0.761996134959152	0.232914789816243	0.1427	0.077	0.0045	0.0024	0.006	0.0027	0.0024	0.0204	0.1726	0.0041	0.0039	0.0047	0.0681	0.0068	0.0036	0.0039	0.0019	0.1473	0.083	0.0072	0.0029	0.0049	0.0286	0.0037	0.0064	0.1857
7	rs9654971	23761242	1.33	0.0155300746431737	1.57	0.614941920479678	0.805442570503575	0.261693574608818	0.1428	0.0768	0.0046	0.0024	0.0061	0.0027	0.0024	0.0204	0.1725	0.0041	0.0039	0.0047	0.0679	0.0067	0.0036	0.0039	0.0019	0.1473	0.0832	0.0072	0.003	0.0049	0.0285	0.0037	0.0063	0.1858
7	rs1981796	23773783	1.33	0.0155300746431737	1.57	0.614941920479678	0.828467338644919	0.314031705047368	0.143	0.0767	0.0046	0.0024	0.0061	0.0027	0.0024	0.0204	0.1725	0.0041	0.0039	0.0047	0.0678	0.0067	0.0035	0.004	0.0019	0.1473	0.0832	0.0072	0.003	0.0049	0.0285	0.0037	0.0063	0.1858
7	rs10264967	23775477	1.33	0.0155300746431737	1.57	0.614941920479678	0.83633679629662	0.312104827994577	0.1431	0.0767	0.0046	0.0024	0.0061	0.0028	0.0024	0.0203	0.1724	0.0042	0.0039	0.0047	0.0678	0.0067	0.0035	0.004	0.0019	0.1473	0.0832	0.0072	0.003	0.0049	0.0285	0.0037	0.0063	0.1858
7	rs117139140	23777922	1.33	0.0155300746431737	1.57	0.614941920479678	0.848320707909459	0.320682052288788	0.1431	0.0767	0.0046	0.0024	0.0061	0.0027	0.0024	0.0203	0.1725	0.0042	0.004	0.0047	0.0678	0.0067	0.0035	0.004	0.0019	0.1473	0.0832	0.0072	0.003	0.0049	0.0285	0.0036	0.0063	0.1859
7	rs10279703	23789988	1.33	0.0155300746431737	1.57	0.614941920479678	0.861506091326099	0.340629262954728	0.1431	0.0767	0.0046	0.0024	0.0061	0.0027	0.0024	0.0204	0.1726	0.0042	0.004	0.0047	0.0677	0.0067	0.0035	0.004	0.0019	0.1473	0.0832	0.0072	0.003	0.0049	0.0284	0.0036	0.0063	0.1859
7	rs74909650	23792773	1.33	0.0155300746431737	1.57	0.614941920479678	0.878596870719776	0.34483389775437	0.1431	0.0767	0.0046	0.0024	0.0061	0.0027	0.0024	0.0204	0.1727	0.0041	0.004	0.0048	0.0677	0.0067	0.0035	0.004	0.0019	0.1472	0.0833	0.0072	0.003	0.0049	0.0284	0.0036	0.0063	0.1859
7	rs4722266	23794029	1.33	0.0155300746431737	1.57	0.614941920479678	0.878352879637345	0.348556194043495	0.1431	0.0768	0.0046	0.0024	0.0061	0.0027	0.0024	0.0204	0.1727	0.0041	0.004	0.0048	0.0677	0.0067	0.0035	0.004	0.0019	0.1471	0.0833	0.0072	0.003	0.0049	0.0284	0.0036	0.0063	0.1859
7	rs10278268	23802003	1.33	0.0155300746431737	1.57	0.614941920479678	0.878271555633223	0.356285151978289	0.1431	0.0768	0.0046	0.0024	0.0061	0.0027	0.0023	0.0204	0.1728	0.0041	0.004	0.0048	0.0675	0.0067	0.0035	0.004	0.0019	0.1471	0.0836	0.0073	0.0029	0.0049	0.0285	0.0036	0.0063	0.1856
7	rs41273999	23821123	1.33	0.0155300746431737	1.57	0.614941920479678	0.871938085860063	0.34644548006764	0.1431	0.0768	0.0046	0.0024	0.0061	0.0027	0.0023	0.0204	0.1727	0.0041	0.004	0.0048	0.0676	0.0067	0.0036	0.004	0.0019	0.147	0.0837	0.0073	0.0028	0.0049	0.0284	0.0036	0.0062	0.1857
7	rs117635012	23827911	1.33	0.0155300746431737	1.57	0.614941920479678	0.875914542665823	0.35541010157348	0.1431	0.0768	0.0046	0.0024	0.0062	0.0027	0.0023	0.0204	0.1727	0.0041	0.0041	0.0048	0.0677	0.0067	0.0037	0.004	0.0018	0.1469	0.0838	0.0074	0.0027	0.0048	0.0284	0.0036	0.0062	0.1857
7	rs4722272	23829088	1.33	0.0155300746431737	1.57	0.614941920479678	0.880875499671551	0.372139955944996	0.1431	0.0768	0.0046	0.0024	0.0062	0.0027	0.0023	0.0204	0.1727	0.0041	0.0041	0.0048	0.0677	0.0067	0.0037	0.004	0.0018	0.1469	0.0838	0.0074	0.0027	0.0048	0.0284	0.0036	0.0062	0.1857
7	rs74419475	23835851	1.33	0.0155300746431737	1.57	0.614941920479678	0.880061417756134	0.343348208141248	0.1432	0.0768	0.0046	0.0024	0.0062	0.0027	0.0023	0.0204	0.1726	0.0041	0.0041	0.0048	0.0677	0.0067	0.0037	0.004	0.0018	0.1468	0.0838	0.0074	0.0027	0.0048	0.0284	0.0036	0.0062	0.1859
7	rs117138212	23846893	1.33	0.0155300746431737	1.58	0.577869115575703	0.885521825154267	0.336931717779373	0.1432	0.0768	0.0046	0.0024	0.0062	0.0027	0.0023	0.0204	0.1726	0.0041	0.0041	0.0048	0.0676	0.0067	0.0037	0.004	0.0018	0.1468	0.0837	0.0074	0.0027	0.0048	0.0284	0.0036	0.0062	0.1859
7	rs73086969	23859813	1.32	0.0190014594100302	1.58	0.577869115575703	0.918001650741653	0.35428594056616	0.1434	0.0768	0.0046	0.0024	0.0062	0.0027	0.0022	0.0205	0.1726	0.0041	0.004	0.0047	0.0674	0.0067	0.0037	0.0039	0.0018	0.1468	0.0837	0.0074	0.0027	0.0048	0.0283	0.0036	0.0063	0.1862
7	rs79494985	23868952	1.32	0.0190014594100302	1.58	0.577869115575703	0.919327600525131	0.3493020313066	0.1434	0.0768	0.0046	0.0024	0.0062	0.0027	0.0022	0.0205	0.1726	0.0041	0.004	0.0047	0.0674	0.0067	0.0037	0.0039	0.0018	0.1468	0.0836	0.0074	0.0027	0.0048	0.0283	0.0036	0.0063	0.1862
7	rs11764684	23870592	1.32	0.0190014594100302	1.58	0.577869115575703	0.919659212758324	0.348183447255565	0.1434	0.0768	0.0046	0.0024	0.0062	0.0027	0.0022	0.0205	0.1726	0.0041	0.004	0.0047	0.0674	0.0067	0.0037	0.0039	0.0018	0.1468	0.0836	0.0074	0.0027	0.0048	0.0283	0.0036	0.0063	0.1862
7	rs2214235	23875528	1.32	0.0190014594100302	1.58	0.577869115575703	0.945174909098148	0.348556194043495	0.1435	0.0767	0.0046	0.0024	0.0062	0.0027	0.0023	0.0205	0.1726	0.0041	0.004	0.0048	0.0673	0.0067	0.0037	0.004	0.0018	0.1467	0.0836	0.0074	0.0027	0.0048	0.0283	0.0036	0.0063	0.1864
7	rs73090808	23892208	1.32	0.0190014594100302	1.57	0.614941920479678	0.962345950533483	0.368726076957863	0.1437	0.0766	0.0046	0.0024	0.0062	0.0028	0.0023	0.0206	0.1725	0.0041	0.004	0.005	0.067	0.0066	0.0038	0.004	0.0019	0.1464	0.0833	0.0076	0.0027	0.0049	0.0283	0.0036	0.0063	0.1866
7	rs17148445	23914075	1.32	0.0190014594100302	1.57	0.614941920479678	1.08029157118366	0.385116099283249	0.1443	0.0768	0.0047	0.0024	0.0062	0.0028	0.0023	0.0205	0.1727	0.0041	0.0041	0.0049	0.0668	0.0065	0.0034	0.004	0.0019	0.146	0.0832	0.0076	0.0027	0.0048	0.0283	0.0035	0.0063	0.1868
7	rs2023786	23915153	1.32	0.0190014594100302	1.57	0.614941920479678	1.02586778675877	0.357911873338779	0.1443	0.0769	0.0046	0.0024	0.0062	0.0028	0.0023	0.0205	0.1729	0.0041	0.0041	0.0049	0.0667	0.0065	0.0033	0.0039	0.0019	0.1459	0.0832	0.0076	0.0027	0.0047	0.0283	0.0035	0.0063	0.1869
7	rs116841943	23921051	1.32	0.0190014594100302	1.57	0.614941920479678	0.945510366280953	0.313308713535886	0.1444	0.0769	0.0046	0.0024	0.0062	0.0028	0.0023	0.0205	0.1729	0.0041	0.0041	0.0049	0.0666	0.0065	0.0034	0.0039	0.002	0.1458	0.0832	0.0075	0.0027	0.0047	0.0283	0.0035	0.0064	0.187
7	rs4719742	23925448	1.32	0.0190014594100302	1.57	0.614941920479678	0.930297110232175	0.326519445512793	0.1445	0.0768	0.0046	0.0024	0.0062	0.0029	0.0023	0.0205	0.1728	0.0041	0.0041	0.0049	0.0665	0.0065	0.0034	0.0039	0.002	0.1457	0.0832	0.0074	0.0027	0.0048	0.0283	0.0035	0.0064	0.1871
7	rs56187082	23929997	1.32	0.0190014594100302	1.57	0.614941920479678	0.867726544184058	0.289732574626647	0.1446	0.0767	0.0046	0.0024	0.0062	0.0029	0.0023	0.0204	0.1727	0.0042	0.0042	0.005	0.0665	0.0065	0.0036	0.0039	0.0021	0.1457	0.0832	0.0073	0.0027	0.0048	0.0283	0.0035	0.0064	0.187
7	rs4639404	23934454	1.32	0.0190014594100302	1.58	0.577869115575703	0.664120347758266	0.21448065770206	0.1452	0.0758	0.0048	0.0023	0.0063	0.003	0.0024	0.0203	0.172	0.0045	0.0043	0.0052	0.0659	0.0065	0.004	0.0039	0.0024	0.1452	0.0832	0.0072	0.0028	0.0047	0.0281	0.0039	0.0065	0.1871
7	rs62468328	23934657	1.32	0.0190014594100302	1.58	0.577869115575703	0.660382338245109	0.255898553140509	0.1452	0.0757	0.0049	0.0023	0.0063	0.003	0.0024	0.0203	0.1719	0.0046	0.0044	0.0052	0.0659	0.0066	0.004	0.0039	0.0024	0.1452	0.083	0.0071	0.0029	0.0047	0.0281	0.0039	0.0065	0.1871
7	rs79546803	23938365	1.32	0.0190014594100302	1.57	0.614941920479678	0.597692497465884	0.210322435071209	0.1457	0.0752	0.0047	0.0021	0.0064	0.0029	0.0023	0.0202	0.1721	0.0047	0.0043	0.0051	0.0662	0.0065	0.004	0.0039	0.0025	0.1454	0.0836	0.007	0.0029	0.0046	0.0277	0.004	0.0064	0.1871
7	rs6950415	23941098	1.32	0.0190014594100302	1.58	0.577869115575703	0.629558057652336	0.240869377161002	0.1459	0.0753	0.0047	0.0021	0.0064	0.0029	0.0023	0.0202	0.1721	0.0047	0.0043	0.0051	0.0661	0.0065	0.004	0.0039	0.0025	0.1454	0.0836	0.007	0.0029	0.0045	0.0276	0.004	0.0064	0.1871
7	rs4722294	23947959	1.32	0.0190014594100302	1.57	0.614941920479678	0.512790295247465	0.176453972397721	0.1463	0.0754	0.0047	0.002	0.0065	0.0029	0.0023	0.0202	0.1721	0.0047	0.0043	0.0051	0.0658	0.0068	0.0046	0.0036	0.0025	0.1455	0.0836	0.007	0.0028	0.0044	0.0272	0.004	0.0064	0.1867
7	rs79194065	23951899	1.32	0.0190014594100302	1.57	0.614941920479678	0.500038151977888	0.160494171036998	0.1462	0.0754	0.0047	0.002	0.0065	0.0029	0.0023	0.0202	0.172	0.0047	0.0044	0.0051	0.0658	0.0068	0.0046	0.0036	0.0024	0.1455	0.0836	0.007	0.0028	0.0044	0.0272	0.004	0.0064	0.1867
7	rs10252371	23955398	1.32	0.0190014594100302	1.58	0.577869115575703	0.494127386985328	0.146575137116279	0.1461	0.0755	0.0047	0.002	0.0065	0.0029	0.0023	0.0202	0.172	0.0047	0.0044	0.0051	0.0658	0.0069	0.0047	0.0036	0.0024	0.1455	0.0836	0.007	0.0028	0.0044	0.0272	0.004	0.0064	0.1867
7	rs56293313	23957311	1.32	0.0190014594100302	1.58	0.577869115575703	0.474260106537552	0.112569348639354	0.146	0.0756	0.0047	0.0018	0.0065	0.0028	0.0022	0.0202	0.1719	0.0047	0.0044	0.0051	0.066	0.007	0.0048	0.0035	0.0024	0.1456	0.084	0.0069	0.0028	0.0043	0.0272	0.004	0.0064	0.1864
7	rs113210961	23959501	1.32	0.0190014594100302	1.58	0.577869115575703	0.461194790485069	0.113165088611038	0.146	0.0756	0.0047	0.0018	0.0066	0.0028	0.0022	0.0202	0.1719	0.0047	0.0044	0.0051	0.0661	0.007	0.0049	0.0035	0.0024	0.1455	0.0839	0.0069	0.0028	0.0043	0.0272	0.0041	0.0064	0.1864
7	rs78287302	23960638	1.32	0.0190014594100302	1.58	0.577869115575703	0.449923933844168	0.0937586430663705	0.1459	0.0756	0.0047	0.0018	0.0066	0.0028	0.0022	0.0202	0.172	0.0048	0.0045	0.0052	0.0661	0.007	0.0049	0.0035	0.0024	0.1455	0.0837	0.0069	0.0028	0.0043	0.0271	0.0041	0.0064	0.1864
7	rs4722303	23966871	1.32	0.0190014594100302	1.58	0.577869115575703	0.172195085408896	0.084220632096698	0.1472	0.0759	0.0046	0.002	0.0068	0.0027	0.0024	0.0196	0.1705	0.005	0.005	0.0054	0.0685	0.0077	0.0051	0.0032	0.0027	0.1448	0.0821	0.0067	0.0029	0.0048	0.0263	0.0046	0.0065	0.1844
7	rs17148558	23980096	1.31	0.0230977109933789	1.58	0.577869115575703	0.103901415251164	0.0397158453180618	0.1475	0.0764	0.0049	0.002	0.0071	0.0027	0.0025	0.0189	0.1681	0.0051	0.0055	0.006	0.0706	0.008	0.0054	0.0032	0.003	0.1445	0.0812	0.0062	0.003	0.0053	0.0257	0.005	0.0068	0.1827
7	rs34524348	23985405	1.31	0.0230977109933789	1.58	0.577869115575703	0.108690310937515	0.0470961458690523	0.1475	0.0764	0.0049	0.002	0.0071	0.0027	0.0025	0.0189	0.1681	0.0051	0.0055	0.006	0.0706	0.008	0.0054	0.0032	0.003	0.1445	0.0812	0.0062	0.003	0.0053	0.0257	0.005	0.0068	0.1827
7	rs57329175	23997775	1.31	0.0230977109933789	1.58	0.577869115575703	0.109587818096263	0.0689781582488729	0.1476	0.0763	0.0049	0.002	0.0071	0.0027	0.0025	0.0189	0.1679	0.0052	0.0056	0.006	0.0708	0.0082	0.0054	0.0032	0.003	0.1444	0.0808	0.0062	0.003	0.0055	0.0257	0.005	0.007	0.1826
7	rs12669666	23999091	1.31	0.0230977109933789	1.58	0.577869115575703	0.111589446517454	0.0618014129755543	0.1478	0.0763	0.0049	0.002	0.0071	0.0027	0.0025	0.019	0.167	0.0052	0.0057	0.006	0.0708	0.0086	0.0052	0.0033	0.003	0.1445	0.0808	0.0062	0.0031	0.0055	0.0258	0.0048	0.0072	0.1825
7	rs7789451	24002316	1.31	0.0230977109933789	1.6	0.508176723760061	0.106212251935315	0.0492546460826424	0.1478	0.0763	0.0049	0.002	0.0071	0.0027	0.0026	0.019	0.1669	0.0052	0.0057	0.0059	0.0707	0.0086	0.0052	0.0033	0.003	0.1445	0.0807	0.0062	0.0031	0.0055	0.0258	0.0048	0.0072	0.1825
7	rs11770728	24003406	1.31	0.0230977109933789	1.61	0.475515229965307	0.102718541023586	0.0431359396601652	0.1478	0.0763	0.0049	0.002	0.0071	0.0027	0.0026	0.019	0.1669	0.0052	0.0057	0.0059	0.0707	0.0086	0.0052	0.0033	0.003	0.1445	0.0807	0.0062	0.0031	0.0055	0.0258	0.0048	0.0072	0.1825
7	rs4722306	24005020	1.31	0.0230977109933789	1.61	0.475515229965307	0.100584748731177	0.041214040100107	0.1478	0.0763	0.0049	0.002	0.0071	0.0027	0.0026	0.0189	0.1669	0.0052	0.0057	0.0059	0.0707	0.0086	0.0052	0.0033	0.003	0.1445	0.0807	0.0062	0.0031	0.0055	0.0258	0.0048	0.0072	0.1825
7	rs7797661	24006788	1.31	0.0230977109933789	1.61	0.475515229965307	0.10926092358617	0.0425098670040853	0.1477	0.0764	0.005	0.002	0.0071	0.0026	0.003	0.0189	0.1668	0.0053	0.0057	0.0058	0.0707	0.0086	0.0053	0.0034	0.003	0.1445	0.0804	0.0062	0.0032	0.0056	0.0258	0.0049	0.0072	0.1822
7	rs17356719	24010859	1.31	0.0230977109933789	1.57	0.614941920479678	0.104376927912801	0.0321034439921945	0.1477	0.0764	0.005	0.002	0.0071	0.0026	0.003	0.0189	0.1668	0.0053	0.0057	0.0058	0.0708	0.0086	0.0053	0.0034	0.003	0.1444	0.0804	0.0062	0.0032	0.0056	0.0258	0.0049	0.0072	0.1822
7	rs890104	24020010	1.31	0.0230977109933789	1.57	0.614941920479678	0.101830405160165	0.0285545245579515	0.1477	0.0764	0.005	0.002	0.0071	0.0026	0.003	0.0188	0.1667	0.0053	0.0057	0.0057	0.0709	0.0086	0.0053	0.0034	0.003	0.1444	0.0804	0.0062	0.0032	0.0057	0.0258	0.0049	0.0072	0.1821
7	rs117458370	24025424	1.31	0.0230977109933789	1.57	0.614941920479678	0.101232333497966	0.0302319339430998	0.1483	0.0763	0.0049	0.002	0.0071	0.0026	0.003	0.0187	0.1662	0.0053	0.0057	0.0056	0.0712	0.0086	0.0053	0.0034	0.0029	0.1446	0.0803	0.0062	0.0031	0.0057	0.0257	0.0051	0.0072	0.1822
7	rs7804129	24032677	1.31	0.0230977109933789	1.57	0.614941920479678	0.102117216949144	0.0328060424455138	0.1483	0.0763	0.0049	0.002	0.0071	0.0026	0.003	0.0187	0.1662	0.0053	0.0057	0.0056	0.0712	0.0086	0.0053	0.0034	0.0029	0.1446	0.0803	0.0062	0.0031	0.0057	0.0257	0.0051	0.0072	0.1822
7	rs76042154	24035601	1.31	0.0230977109933789	1.57	0.614941920479678	0.0970567191898975	0.024889802270672	0.1483	0.0763	0.0049	0.002	0.0071	0.0026	0.0031	0.0187	0.1661	0.0053	0.0058	0.0056	0.0713	0.0086	0.0054	0.0034	0.0029	0.1446	0.0802	0.0062	0.0031	0.0058	0.0257	0.0051	0.0072	0.1822
7	rs2005301	24037196	1.31	0.0230977109933789	1.57	0.614941920479678	0.0986830981547931	0.0261908178568244	0.1483	0.0763	0.0049	0.002	0.0071	0.0026	0.0031	0.0186	0.166	0.0053	0.0058	0.0056	0.0713	0.0086	0.0054	0.0034	0.0029	0.1446	0.0802	0.0062	0.0031	0.0058	0.0257	0.0051	0.0072	0.1822
7	rs78780649	24052462	1.31	0.0230977109933789	1.57	0.614941920479678	0.0881512187508171	0.0269680397768315	0.1484	0.0763	0.0049	0.0021	0.0072	0.0026	0.0031	0.0185	0.1659	0.0053	0.0058	0.0055	0.0717	0.0085	0.0054	0.0034	0.0029	0.1445	0.0798	0.0062	0.0031	0.0058	0.0257	0.0052	0.0072	0.1821
7	rs117314048	24065057	1.3	0.0278985669207799	1.57	0.614941920479678	0.0852791551054111	0.0381886055427762	0.1484	0.0766	0.0048	0.0023	0.0073	0.0027	0.0032	0.0183	0.1655	0.0053	0.0058	0.0054	0.0727	0.0084	0.0054	0.0035	0.003	0.1442	0.0787	0.0062	0.0031	0.006	0.0257	0.0055	0.0072	0.1819
7	rs17148641	24065179	1.3	0.0278985669207799	1.57	0.614941920479678	0.0893218113040786	0.0444002990420635	0.1484	0.0766	0.0048	0.0023	0.0073	0.0027	0.0032	0.0183	0.1655	0.0053	0.0058	0.0054	0.0728	0.0084	0.0054	0.0035	0.003	0.1442	0.0786	0.0062	0.0031	0.006	0.0257	0.0055	0.0072	0.1819
7	rs75244753	24069601	1.3	0.0278985669207799	1.57	0.614941920479678	0.0754628945791099	0.0261908178568244	0.1484	0.0767	0.0048	0.0024	0.0072	0.0028	0.0032	0.0182	0.1655	0.0053	0.0058	0.0053	0.0729	0.0084	0.0054	0.0035	0.0031	0.1443	0.0786	0.0062	0.0031	0.0061	0.0257	0.0056	0.0072	0.1817
7	rs11767698	24079960	1.3	0.0278985669207799	1.56	0.653525583231	0.0575000508079335	0.0211358964270646	0.1481	0.0772	0.0049	0.0026	0.007	0.0029	0.0033	0.018	0.1651	0.0052	0.0057	0.0052	0.0734	0.0083	0.0054	0.0035	0.0032	0.1447	0.0784	0.0063	0.0031	0.0061	0.0257	0.0056	0.0072	0.1812
7	rs4722323	24081736	1.3	0.0278985669207799	1.57	0.614941920479678	0.0616877385799587	0.0318542192161454	0.1481	0.0772	0.0049	0.0026	0.007	0.0028	0.0033	0.018	0.1651	0.0052	0.0057	0.0052	0.0734	0.0083	0.0054	0.0034	0.0032	0.1447	0.0784	0.0063	0.0031	0.0061	0.0257	0.0057	0.0072	0.1813
7	rs10234716	24081855	1.3	0.0278985669207799	1.57	0.614941920479678	0.0628464447796627	0.0297963357880914	0.1481	0.0772	0.0049	0.0026	0.007	0.0028	0.0033	0.018	0.1651	0.0053	0.0057	0.0052	0.0734	0.0083	0.0054	0.0034	0.0032	0.1448	0.0784	0.0062	0.0031	0.0061	0.0257	0.0057	0.0072	0.1812
7	rs77082725	24084103	1.3	0.0278985669207799	1.56	0.653525583231	0.0543171054207908	0.0124258456638131	0.1481	0.0772	0.0049	0.0026	0.007	0.0028	0.0033	0.018	0.1649	0.0053	0.0057	0.0052	0.0735	0.0083	0.0054	0.0034	0.0032	0.1447	0.0784	0.0062	0.0031	0.0061	0.0257	0.0057	0.0072	0.1811
7	rs78876788	24089214	1.3	0.0278985669207799	1.56	0.653525583231	0.0491320166056586	0.0118650341543469	0.148	0.0773	0.0049	0.0026	0.007	0.0029	0.0034	0.0179	0.1649	0.0053	0.0057	0.0052	0.0738	0.0082	0.0055	0.0035	0.0032	0.1446	0.0782	0.0063	0.0032	0.0061	0.0257	0.0057	0.0072	0.1809
7	rs1494187	24089255	1.3	0.0278985669207799	1.55	0.693638871087907	0.0492943680470149	0.0125205871691302	0.148	0.0773	0.0049	0.0026	0.007	0.0029	0.0034	0.0179	0.1649	0.0053	0.0057	0.0052	0.0738	0.0082	0.0055	0.0035	0.0032	0.1446	0.0782	0.0063	0.0032	0.0061	0.0257	0.0057	0.0072	0.1809
7	rs17148736	24092524	1.3	0.0278985669207799	1.55	0.693638871087907	0.0455586617022624	0.00675142240247479	0.148	0.0773	0.0049	0.0027	0.007	0.0029	0.0034	0.0179	0.1649	0.0053	0.0057	0.0052	0.0739	0.0082	0.0054	0.0034	0.0032	0.1445	0.0781	0.0063	0.0032	0.0061	0.0257	0.0057	0.0072	0.1809
7	rs79466239	24104468	1.29	0.0334881679242526	1.55	0.693638871087907	0.0487438471288345	0.018361634423628	0.1478	0.0769	0.005	0.0031	0.007	0.0032	0.0038	0.0175	0.1648	0.0054	0.0056	0.0053	0.0757	0.0079	0.0055	0.0034	0.0037	0.1428	0.0767	0.0064	0.0034	0.0065	0.0261	0.0062	0.0074	0.1802
7	rs17660308	24107060	1.29	0.0334881679242526	1.55	0.693638871087907	0.0621419261889184	0.0415503506278953	0.1477	0.0768	0.005	0.003	0.007	0.0033	0.0039	0.0174	0.1647	0.0054	0.0056	0.0054	0.0761	0.0079	0.0056	0.0034	0.0038	0.1424	0.0763	0.0064	0.0034	0.0066	0.0262	0.0063	0.0075	0.1801
7	rs73085228	24114009	1.29	0.0334881679242526	1.55	0.693638871087907	0.112058792538599	0.040323211082813	0.1478	0.0769	0.0051	0.0033	0.007	0.0035	0.0041	0.0172	0.1651	0.0053	0.0056	0.0054	0.0749	0.0077	0.0057	0.0035	0.0039	0.1421	0.0756	0.0064	0.0033	0.007	0.0265	0.0065	0.0074	0.18
7	rs7790136	24118243	1.29	0.0334881679242526	1.55	0.693638871087907	0.132537430302102	0.0582409414677348	0.1478	0.0769	0.0052	0.0033	0.007	0.0035	0.0041	0.0171	0.1651	0.0053	0.0056	0.0054	0.0746	0.0078	0.0057	0.0035	0.004	0.1421	0.0756	0.0064	0.0034	0.0071	0.0266	0.0065	0.0074	0.18
7	rs763565	24124846	1.29	0.0334881679242526	1.55	0.693638871087907	0.168358341383208	0.0794955290774959	0.1476	0.0772	0.0051	0.0033	0.007	0.0036	0.0042	0.0172	0.1649	0.0053	0.0055	0.0054	0.0744	0.0078	0.0059	0.0035	0.0039	0.1423	0.0754	0.0063	0.0034	0.0072	0.0266	0.0066	0.0074	0.18
7	rs272682	24125384	1.29	0.0334881679242526	1.55	0.693638871087907	0.167020342268131	0.0711597208539479	0.1474	0.0772	0.0051	0.0033	0.007	0.0036	0.0042	0.0172	0.1649	0.0053	0.0055	0.0054	0.0745	0.0078	0.0059	0.0035	0.0039	0.142	0.0756	0.0063	0.0032	0.0072	0.0266	0.0066	0.0074	0.1802
7	rs4620178	24144053	1.29	0.0334881679242526	1.52	0.823332010267983	0.253664991396818	0.0704529105358112	0.1475	0.0772	0.0051	0.0034	0.007	0.0037	0.0046	0.0171	0.1648	0.0054	0.0057	0.0054	0.0748	0.0077	0.006	0.0036	0.004	0.1412	0.0753	0.0063	0.0032	0.0076	0.0264	0.0066	0.0074	0.18
7	rs272655	24146463	1.29	0.0334881679242526	1.52	0.823332010267983	0.278262865144063	0.0413820422838874	0.1471	0.0769	0.0051	0.0039	0.007	0.004	0.0048	0.0168	0.1646	0.0055	0.0053	0.0052	0.0756	0.0077	0.006	0.0036	0.0042	0.1397	0.0753	0.0065	0.0032	0.0076	0.0275	0.0066	0.0075	0.1797
7	rs17287854	24148444	1.29	0.0334881679242526	1.52	0.823332010267983	0.276628182170538	0.0433073947657033	0.1469	0.0768	0.0051	0.0039	0.007	0.004	0.0048	0.017	0.1644	0.0055	0.0053	0.0052	0.0754	0.0078	0.0061	0.0035	0.0042	0.1395	0.0753	0.0065	0.0032	0.0077	0.0276	0.0066	0.0076	0.1798
7	rs272711	24149942	1.29	0.0334881679242526	1.54	0.735299729443272	0.300910086325042	0.0517024860776062	0.1468	0.0767	0.0052	0.0039	0.007	0.004	0.0048	0.0171	0.1643	0.0055	0.0053	0.0053	0.0754	0.0078	0.0061	0.0035	0.0042	0.1393	0.0753	0.0066	0.0032	0.0077	0.0277	0.0067	0.0076	0.1798
7	rs66585041	24151425	1.29	0.0334881679242526	1.54	0.735299729443272	0.248752893292725	0.049012718364381	0.1461	0.0766	0.0052	0.0041	0.0071	0.0042	0.0049	0.017	0.1636	0.0055	0.0053	0.0054	0.0759	0.008	0.0061	0.0036	0.0043	0.1387	0.0753	0.0066	0.0032	0.0076	0.0286	0.0065	0.0076	0.1796
7	rs272707	24152434	1.27	0.0473888655537761	1.54	0.735299729443272	0.285611850621548	0.115817726184266	0.144	0.076	0.0053	0.0048	0.0072	0.0048	0.0052	0.0173	0.1617	0.0054	0.0055	0.0055	0.0769	0.0081	0.0061	0.0037	0.0048	0.1369	0.0757	0.0066	0.0033	0.0076	0.0306	0.007	0.0079	0.1788
7	rs17148818	24156418	1.28	0.0399545156677779	1.55	0.693638871087907	0.255358685898269	0.0849046189092807	0.1434	0.0771	0.0049	0.0049	0.0072	0.0045	0.0044	0.0173	0.1609	0.0053	0.0053	0.0053	0.078	0.008	0.0059	0.0034	0.0045	0.1373	0.0771	0.0065	0.0031	0.0074	0.032	0.0067	0.008	0.1779
7	rs73087220	24164821	1.28	0.0399545156677779	1.54	0.735299729443272	0.234843964944461	0.0768454116707442	0.1432	0.0773	0.0049	0.0049	0.0072	0.0045	0.0044	0.0174	0.1611	0.0052	0.0053	0.0053	0.0782	0.008	0.0059	0.0034	0.0045	0.1372	0.0774	0.0065	0.0031	0.0073	0.0321	0.0066	0.0081	0.1775
7	rs172063	24166303	1.28	0.0399545156677779	1.54	0.735299729443272	0.247873422349497	0.0831610867550122	0.1432	0.0773	0.0049	0.0049	0.0072	0.0045	0.0044	0.0174	0.1611	0.0052	0.0053	0.0053	0.0782	0.008	0.0059	0.0035	0.0045	0.1372	0.0774	0.0065	0.0031	0.0073	0.0321	0.0066	0.0081	0.1775
7	rs6952104	24171927	1.28	0.0399545156677779	1.55	0.693638871087907	0.233141678939822	0.0862792547225027	0.1433	0.0776	0.0048	0.0048	0.0073	0.0045	0.0044	0.0175	0.1611	0.005	0.0053	0.0052	0.0786	0.0081	0.0059	0.0034	0.0045	0.1369	0.0774	0.0065	0.0031	0.0072	0.0322	0.0065	0.0082	0.1774
7	rs34006745	24175629	1.28	0.0399545156677779	1.55	0.693638871087907	0.196272719568835	0.0843724367190833	0.143	0.0779	0.0048	0.0048	0.0073	0.0045	0.0045	0.0176	0.161	0.005	0.0053	0.0051	0.0786	0.0081	0.006	0.0035	0.0045	0.1367	0.0775	0.0067	0.0032	0.0071	0.0322	0.0065	0.0082	0.177
7	rs198718	24180421	1.28	0.0399545156677779	1.55	0.693638871087907	0.208033367414901	0.119970831647177	0.1429	0.0781	0.0048	0.0048	0.0073	0.0045	0.0045	0.0176	0.1611	0.005	0.0053	0.005	0.0787	0.0081	0.006	0.0035	0.0045	0.1367	0.0776	0.0067	0.0032	0.007	0.0323	0.0066	0.0082	0.1769
7	rs198708	24181769	1.28	0.0399545156677779	1.55	0.693638871087907	0.207277017941121	0.118493618503065	0.143	0.0781	0.0048	0.0047	0.0073	0.0047	0.0045	0.0176	0.1611	0.005	0.0053	0.0049	0.0784	0.0081	0.0059	0.0035	0.0047	0.1369	0.0775	0.0067	0.0032	0.007	0.0323	0.0066	0.0082	0.1769
7	rs80013528	24195455	1.27	0.0473888655537761	1.56	0.653525583231	0.118872082922639	0.0931259515421921	0.143	0.0777	0.0045	0.0045	0.0073	0.0048	0.0045	0.0176	0.1614	0.0049	0.0053	0.0048	0.0789	0.0081	0.0055	0.0036	0.0047	0.1371	0.0787	0.0067	0.0033	0.0067	0.0322	0.0064	0.008	0.1766
7	rs79013213	24231057	1.27	0.0473888655537761	1.55	0.693638871087907	0.0931139928049207	0.0868162252304122	0.143	0.0774	0.0044	0.0043	0.0073	0.0049	0.0044	0.0176	0.1616	0.0048	0.0053	0.0048	0.0793	0.008	0.0053	0.0036	0.0048	0.1372	0.0796	0.0067	0.0034	0.0065	0.0322	0.0062	0.0079	0.1763
7	rs17369851	24234890	1.27	0.0473888655537761	1.55	0.693638871087907	0.092941692420525	0.0892102255528843	0.143	0.0774	0.0044	0.0043	0.0073	0.0049	0.0044	0.0176	0.1616	0.0048	0.0053	0.0048	0.0793	0.008	0.0053	0.0036	0.0048	0.1372	0.0796	0.0067	0.0034	0.0065	0.0322	0.0062	0.0079	0.1763
7	rs73072592	24235100	1.27	0.0473888655537761	1.55	0.693638871087907	0.0928187439580642	0.0893655689929195	0.143	0.0774	0.0044	0.0043	0.0073	0.0049	0.0044	0.0176	0.1616	0.0048	0.0053	0.0048	0.0793	0.008	0.0053	0.0036	0.0048	0.1372	0.0796	0.0067	0.0034	0.0065	0.0322	0.0062	0.0079	0.1763
7	rs156295	24236454	1.27	0.0473888655537761	1.55	0.693638871087907	0.101232333497966	0.0964663948641865	0.143	0.0775	0.0044	0.0043	0.0073	0.0049	0.0044	0.0176	0.1616	0.0048	0.0053	0.0048	0.0793	0.008	0.0053	0.0036	0.0048	0.1372	0.0797	0.0067	0.0034	0.0064	0.0322	0.0062	0.0079	0.1763
7	rs156283	24239184	1.27	0.0473888655537761	1.55	0.693638871087907	0.108202685298765	0.103778876033603	0.1418	0.0772	0.0045	0.0043	0.0072	0.0049	0.0044	0.0176	0.1622	0.005	0.0053	0.0048	0.0791	0.008	0.0053	0.0037	0.0048	0.1376	0.0794	0.0067	0.0035	0.0065	0.0322	0.0067	0.0079	0.1765
7	rs79941990	24239789	1.27	0.0473888655537761	1.55	0.693638871087907	0.100739932335396	0.0935211853224141	0.1417	0.0772	0.0045	0.0043	0.0072	0.0049	0.0044	0.0176	0.1622	0.005	0.0053	0.0048	0.0791	0.008	0.0053	0.0037	0.0048	0.1377	0.0794	0.0067	0.0035	0.0064	0.0322	0.0067	0.0079	0.1765
7	rs76839060	24241329	1.27	0.0473888655537761	1.55	0.693638871087907	0.0920587545233605	0.0851331088292742	0.1417	0.0773	0.0045	0.0043	0.0072	0.0048	0.0044	0.0176	0.1622	0.005	0.0053	0.0047	0.079	0.0079	0.0052	0.0037	0.0048	0.1378	0.0794	0.0067	0.0035	0.0064	0.0322	0.0067	0.0079	0.1766
7	rs10254428	24244627	1.27	0.0473888655537761	1.55	0.693638871087907	0.0784285335697955	0.0814321838693286	0.142	0.0773	0.0044	0.0042	0.0072	0.0046	0.0043	0.0175	0.1624	0.0049	0.0053	0.0047	0.0789	0.0079	0.0051	0.0037	0.0048	0.1383	0.0796	0.0066	0.0036	0.0062	0.0323	0.0065	0.0078	0.1768
7	rs73074503	24245677	1.27	0.0473888655537761	1.55	0.693638871087907	0.0716089973526232	0.0790513012236814	0.142	0.0774	0.0044	0.0042	0.0072	0.0046	0.0043	0.0175	0.1624	0.0049	0.0053	0.0047	0.0789	0.0079	0.0051	0.0037	0.0048	0.1383	0.0796	0.0066	0.0036	0.0062	0.0323	0.0065	0.0078	0.1768
7	rs2813830	24253264	1.27	0.0473888655537761	1.52	0.823332010267983	0.0654419143579298	0.0750991219077738	0.142	0.0774	0.0043	0.0041	0.0073	0.0044	0.0042	0.0175	0.1621	0.0049	0.0052	0.0046	0.0795	0.008	0.005	0.0037	0.0048	0.1384	0.0798	0.0067	0.0036	0.0061	0.0324	0.0065	0.0078	0.1764
7	rs16215	24258793	1.27	0.0473888655537761	1.52	0.823332010267983	0.0581511878750602	0.0733693493488562	0.1419	0.0774	0.0043	0.0041	0.0073	0.0044	0.0041	0.0175	0.1622	0.0049	0.0052	0.0046	0.0794	0.008	0.005	0.0037	0.0047	0.1385	0.0799	0.0067	0.0037	0.0061	0.0324	0.0065	0.0078	0.1763
7	rs11772560	24260501	1.27	0.0473888655537761	1.5	0.917750694748585	0.0579517122730627	0.0743042512102028	0.1419	0.0774	0.0043	0.0041	0.0073	0.0044	0.0041	0.0175	0.1622	0.0049	0.0052	0.0046	0.0794	0.008	0.005	0.0037	0.0047	0.1385	0.0799	0.0067	0.0037	0.0061	0.0324	0.0065	0.0078	0.1763
7	rs12055984	24266046	1.27	0.0473888655537761	1.5	0.917750694748585	0.0748828831343862	0.059944021356408	0.1414	0.0776	0.004	0.0034	0.0078	0.0039	0.0032	0.0179	0.1636	0.0047	0.0051	0.0043	0.0787	0.0079	0.0057	0.0036	0.004	0.1405	0.0813	0.0066	0.004	0.0057	0.0327	0.0061	0.0073	0.1759
7	rs3025144	24273159	1.27	0.0473888655537761	1.49	0.967391925764805	0.0915705312229318	0.078018716176503	0.1416	0.0774	0.0042	0.0034	0.0079	0.0038	0.0031	0.018	0.1634	0.0046	0.005	0.0041	0.0785	0.0079	0.0057	0.0036	0.0039	0.1407	0.0818	0.0066	0.0041	0.0058	0.0328	0.006	0.0073	0.1754
7	rs16195	24274244	1.27	0.0473888655537761	1.49	0.967391925764805	0.0965267537820966	0.0679327253358512	0.1416	0.0774	0.0042	0.0034	0.0079	0.0038	0.0031	0.018	0.1634	0.0046	0.005	0.0041	0.0785	0.0079	0.0058	0.0036	0.0039	0.1407	0.0818	0.0066	0.0042	0.0059	0.0328	0.006	0.0074	0.1754
7	rs2051822	24280852	1.27	0.0473888655537761	1.48	1.01867282088958	0.100791693423988	0.0822572181755954	0.1416	0.0773	0.0042	0.0033	0.008	0.0037	0.003	0.018	0.1632	0.0046	0.005	0.0041	0.0787	0.0079	0.0058	0.0036	0.0037	0.1409	0.0822	0.0067	0.0042	0.0058	0.0327	0.006	0.0074	0.1752
7	rs12700518	24281519	1.27	0.0473888655537761	1.48	1.01867282088958	0.102849554992577	0.0762614879656374	0.1415	0.0773	0.0042	0.0033	0.008	0.0036	0.003	0.018	0.1631	0.0046	0.005	0.0041	0.0788	0.0079	0.0058	0.0036	0.0037	0.1409	0.0823	0.0068	0.0042	0.0058	0.0327	0.0061	0.0075	0.1751
7	rs16180	24294750	1.26	0.0558850734446599	1.48	1.01867282088958	0.135217851157683	0.0597464449684687	0.142	0.077	0.0041	0.0032	0.0081	0.0034	0.0028	0.018	0.1631	0.0048	0.0048	0.0039	0.0785	0.008	0.0057	0.0037	0.0034	0.1409	0.0832	0.007	0.0042	0.0054	0.0326	0.0061	0.0077	0.1748
7	rs12670418	24297592	1.26	0.0558850734446599	1.48	1.01867282088958	0.14115233849366	0.0668939645962369	0.142	0.0771	0.0041	0.0031	0.0081	0.0033	0.0028	0.0179	0.1631	0.0049	0.0048	0.0039	0.0788	0.008	0.0057	0.0037	0.0033	0.141	0.0834	0.007	0.0042	0.0054	0.0326	0.0061	0.0077	0.1747
7	rs12700524	24321414	1.26	0.0558850734446599	1.48	1.01867282088958	0.152579810529564	0.0813573477662263	0.1418	0.0773	0.004	0.003	0.0081	0.0034	0.0028	0.0178	0.1631	0.0049	0.0047	0.0038	0.0795	0.0081	0.0057	0.0036	0.0032	0.1412	0.0838	0.007	0.0041	0.0052	0.0328	0.0061	0.0076	0.1742
7	Affx-30221234	24325009	1.26	0.0558850734446599	1.47	1.07160640764864	0.21333093779946	0.0795696654888375	0.1415	0.0774	0.004	0.0029	0.0081	0.0034	0.0029	0.0177	0.163	0.0049	0.0044	0.0038	0.0797	0.0081	0.0057	0.0037	0.0032	0.1412	0.0838	0.0069	0.0041	0.0052	0.0328	0.0062	0.0076	0.1741
7	rs3025121	24325344	1.26	0.0558850734446599	1.47	1.07160640764864	0.217761997031215	0.0929680434291591	0.1415	0.0774	0.004	0.0029	0.0081	0.0034	0.0029	0.0177	0.163	0.0049	0.0043	0.0038	0.0797	0.0081	0.0057	0.0037	0.0032	0.1412	0.0839	0.0069	0.0041	0.0052	0.0328	0.0062	0.0076	0.1741
7	rs117198011	24327943	1.26	0.0558850734446599	1.47	1.07160640764864	0.226693767393121	0.134933388472316	0.1414	0.0773	0.004	0.0029	0.0082	0.0034	0.0029	0.0178	0.1631	0.0049	0.0043	0.0038	0.0797	0.0081	0.0057	0.0037	0.0032	0.1412	0.0839	0.0069	0.0041	0.0052	0.0328	0.0062	0.0077	0.174
7	rs117295883	24339061	1.26	0.0558850734446599	1.47	1.07160640764864	0.254600219536139	0.144330712889343	0.1405	0.0767	0.0039	0.0031	0.0083	0.0036	0.0032	0.018	0.1636	0.0048	0.0043	0.0039	0.0795	0.0082	0.0059	0.0039	0.0033	0.1411	0.0847	0.0071	0.0042	0.0053	0.0326	0.0062	0.0078	0.1728
7	rs3025107	24341106	1.26	0.0558850734446599	1.47	1.07160640764864	0.282301515127781	0.179567655713298	0.14	0.0763	0.0039	0.0032	0.0084	0.0037	0.0034	0.0181	0.1639	0.0048	0.0042	0.004	0.0793	0.0083	0.006	0.004	0.0033	0.141	0.0851	0.0072	0.0043	0.0053	0.0324	0.0062	0.0079	0.1723
7	rs16101	24344323	1.26	0.0558850734446599	1.47	1.07160640764864	0.288942856095741	0.143120227883064	0.1399	0.0762	0.0039	0.0033	0.0084	0.0037	0.0034	0.0181	0.164	0.0048	0.0042	0.004	0.0793	0.0083	0.0061	0.0041	0.0033	0.1409	0.0852	0.0072	0.0043	0.0053	0.0324	0.0062	0.0079	0.172
7	rs16095	24345809	1.25	0.0655389160366862	1.47	1.07160640764864	0.283528653809304	0.124178823883261	0.1399	0.0762	0.0039	0.0033	0.0084	0.0037	0.0034	0.0181	0.164	0.0048	0.0042	0.004	0.0793	0.0083	0.0061	0.0041	0.0033	0.141	0.0852	0.0072	0.0043	0.0053	0.0324	0.0063	0.008	0.1719
7	rs16093	24346766	1.26	0.0558850734446599	1.47	1.07160640764864	0.28813199861843	0.132213795627726	0.1397	0.0762	0.0039	0.0033	0.0084	0.0037	0.0035	0.0181	0.1635	0.0047	0.0042	0.004	0.0794	0.0083	0.0061	0.0041	0.0033	0.1408	0.0854	0.0073	0.0043	0.0053	0.0326	0.0063	0.008	0.1721
7	rs16090	24347824	1.26	0.0558850734446599	1.47	1.07160640764864	0.294122609223843	0.171372673444285	0.1396	0.0762	0.0039	0.0033	0.0084	0.0037	0.0035	0.0181	0.1635	0.0047	0.0042	0.004	0.0794	0.0083	0.0061	0.0041	0.0033	0.1408	0.0854	0.0073	0.0043	0.0053	0.0326	0.0063	0.008	0.1721
7	rs10487603	24355042	1.26	0.0558850734446599	1.48	1.01867282088958	0.27569640505353	0.203242205344153	0.1364	0.0749	0.0041	0.0037	0.0086	0.0039	0.0041	0.0175	0.1644	0.0044	0.0043	0.0043	0.0791	0.0089	0.0063	0.0044	0.0036	0.1408	0.0868	0.0079	0.0043	0.0054	0.0326	0.0065	0.0085	0.1706
7	rs75504225	24356457	1.26	0.0558850734446599	1.48	1.01867282088958	0.277188061031167	0.246667283478896	0.1364	0.0747	0.0042	0.0037	0.0086	0.0038	0.0041	0.0173	0.164	0.0044	0.0044	0.0043	0.0791	0.009	0.0063	0.0044	0.0036	0.141	0.0869	0.0079	0.0043	0.0055	0.0326	0.0065	0.0085	0.1707
7	rs1012768	24356504	1.26	0.0558850734446599	1.48	1.01867282088958	0.29740910350919	0.23072049778309	0.1364	0.0746	0.0042	0.0037	0.0086	0.0038	0.0041	0.0173	0.164	0.0044	0.0044	0.0042	0.0792	0.009	0.0063	0.0044	0.0036	0.141	0.087	0.0079	0.0043	0.0055	0.0326	0.0065	0.0085	0.1707
7	rs10223953	24358549	1.26	0.0558850734446599	1.48	1.01867282088958	0.354579516361905	0.198532493241404	0.1365	0.0748	0.0041	0.0037	0.0086	0.0038	0.0041	0.0174	0.1639	0.0044	0.0043	0.0041	0.0791	0.009	0.0065	0.0044	0.0035	0.1411	0.0871	0.0079	0.0043	0.0055	0.0326	0.0065	0.0085	0.1705
7	rs34944101	24364110	1.26	0.0558850734446599	1.48	1.01867282088958	0.360342937326237	0.211386077689229	0.1364	0.0746	0.0041	0.0037	0.0086	0.0038	0.004	0.0173	0.164	0.0044	0.0044	0.0041	0.0791	0.009	0.0065	0.0044	0.0034	0.1412	0.0871	0.0079	0.0043	0.0055	0.0325	0.0065	0.0086	0.1707
7	rs2521625	24371434	1.26	0.0558850734446599	1.48	1.01867282088958	0.365721963496824	0.226569922258789	0.1364	0.0744	0.0041	0.0037	0.0086	0.0037	0.0039	0.0173	0.1642	0.0045	0.0044	0.0041	0.0791	0.009	0.0065	0.0044	0.0033	0.1412	0.0871	0.008	0.0043	0.0056	0.0325	0.0065	0.0087	0.1708
7	rs11771124	24372370	1.26	0.0558850734446599	1.48	1.01867282088958	0.366424234841293	0.22809623702766	0.1364	0.0744	0.0041	0.0037	0.0086	0.0037	0.0039	0.0172	0.1643	0.0045	0.0045	0.0042	0.0791	0.009	0.0065	0.0044	0.0033	0.1412	0.0871	0.008	0.0043	0.0056	0.0325	0.0065	0.0087	0.1708
7	rs28562688	24374778	1.26	0.0558850734446599	1.48	1.01867282088958	0.379347748877969	0.241536117976837	0.1364	0.0744	0.0041	0.0037	0.0086	0.0037	0.0039	0.0172	0.1643	0.0045	0.0045	0.0042	0.0791	0.009	0.0065	0.0044	0.0032	0.1412	0.0871	0.008	0.0043	0.0056	0.0325	0.0065	0.0087	0.1708
7	rs77206861	24378675	1.26	0.0558850734446599	1.48	1.01867282088958	0.411760321307446	0.311503401974444	0.1363	0.0744	0.0041	0.0037	0.0086	0.0037	0.0039	0.0172	0.1643	0.0044	0.0044	0.0041	0.0791	0.009	0.0065	0.0044	0.0032	0.1412	0.0872	0.008	0.0043	0.0056	0.0324	0.0065	0.0087	0.1708
7	rs28408636	24389093	1.27	0.0473888655537761	1.48	1.01867282088958	0.380614070294439	0.207353721949946	0.1355	0.0743	0.0041	0.0037	0.0087	0.0038	0.0039	0.0172	0.165	0.0043	0.0044	0.0041	0.079	0.0092	0.0066	0.0044	0.0033	0.1409	0.0877	0.008	0.0044	0.0056	0.032	0.0064	0.0087	0.1708
7	rs73091124	24390553	1.27	0.0473888655537761	1.47	1.07160640764864	0.538557803342488	0.111805161728862	0.1332	0.0742	0.0042	0.0038	0.0091	0.0042	0.004	0.0172	0.1665	0.0039	0.0045	0.0041	0.0789	0.0099	0.0068	0.0045	0.0035	0.1401	0.089	0.0081	0.0046	0.0054	0.0307	0.0064	0.0088	0.1707
7	rs75565192	24390731	1.27	0.0473888655537761	1.47	1.07160640764864	0.530420717751523	0.107178599216655	0.1329	0.0742	0.0042	0.0038	0.0092	0.0042	0.004	0.0171	0.1668	0.0039	0.0045	0.0041	0.0789	0.0099	0.0068	0.0045	0.0035	0.14	0.0891	0.0081	0.0046	0.0054	0.0305	0.0064	0.0088	0.1707
7	rs6956026	24390824	1.27	0.0473888655537761	1.48	1.01867282088958	0.477708377737803	0.0955072512731851	0.1329	0.0741	0.0042	0.0038	0.0091	0.0042	0.004	0.0171	0.1668	0.0039	0.0045	0.0041	0.0789	0.01	0.0067	0.0045	0.0035	0.14	0.0892	0.0081	0.0046	0.0054	0.0305	0.0064	0.0088	0.1707
7	rs75337060	24397491	1.24	0.0764474044013007	1.48	1.01867282088958	0.496135765283215	0.105680824592601	0.1289	0.0739	0.0044	0.0039	0.0093	0.0048	0.004	0.017	0.1688	0.0038	0.0045	0.0041	0.0793	0.0101	0.0066	0.0048	0.0039	0.1397	0.0911	0.0084	0.0048	0.0053	0.0292	0.0063	0.0088	0.1707
7	rs6968835	24402159	1.24	0.0764474044013007	1.49	0.967391925764805	0.489498050519832	0.0689781582488729	0.1288	0.0739	0.0044	0.0039	0.0093	0.0048	0.004	0.017	0.1688	0.0038	0.0045	0.0042	0.0794	0.0101	0.0066	0.0048	0.0039	0.1396	0.0912	0.0084	0.0048	0.0053	0.0292	0.0063	0.0088	0.1707
7	rs117795351	24402395	1.24	0.0764474044013007	1.49	0.967391925764805	0.489061228632452	0.0689781582488729	0.1288	0.0739	0.0044	0.0039	0.0093	0.0048	0.004	0.017	0.1688	0.0038	0.0045	0.0042	0.0794	0.0101	0.0066	0.0048	0.0039	0.1396	0.0912	0.0084	0.0048	0.0053	0.0292	0.0063	0.0088	0.1708
7	rs117033734	24404826	1.24	0.0764474044013007	1.49	0.967391925764805	0.484517027782375	0.0648365928645739	0.1288	0.0739	0.0044	0.0039	0.0093	0.0048	0.004	0.017	0.169	0.0038	0.0045	0.0042	0.0794	0.0101	0.0066	0.0048	0.0039	0.1395	0.0912	0.0084	0.0048	0.0053	0.0292	0.0063	0.0088	0.1708
7	rs17149347	24405852	1.24	0.0764474044013007	1.5	0.917750694748585	0.271062931070976	0.0852855725396139	0.1288	0.0739	0.0043	0.004	0.0086	0.0049	0.005	0.017	0.1691	0.0038	0.0044	0.004	0.0794	0.0099	0.0065	0.0048	0.0042	0.1393	0.0911	0.0083	0.0048	0.0058	0.0292	0.0062	0.0087	0.1709
7	rs2390975	24405877	1.24	0.0764474044013007	1.5	0.917750694748585	0.271155185232334	0.0852855725396139	0.1288	0.0739	0.0043	0.004	0.0086	0.0049	0.005	0.017	0.1691	0.0038	0.0044	0.004	0.0794	0.0099	0.0065	0.0048	0.0042	0.1393	0.0911	0.0083	0.0048	0.0058	0.0292	0.0062	0.0087	0.1709
7	rs6461799	24406742	1.24	0.0764474044013007	1.52	0.823332010267983	0.260431545798739	0.084220632096698	0.1289	0.0739	0.0043	0.004	0.0086	0.0049	0.005	0.0168	0.1693	0.0038	0.0044	0.004	0.0795	0.0099	0.0065	0.0048	0.0042	0.1391	0.0913	0.0083	0.0047	0.0058	0.0292	0.0062	0.0086	0.1707
7	rs11970778	24408359	1.24	0.0764474044013007	1.52	0.823332010267983	0.240121447911111	0.0754615745563616	0.1289	0.074	0.0043	0.0039	0.0085	0.0049	0.0049	0.0168	0.1694	0.0037	0.0044	0.004	0.0797	0.0099	0.0065	0.0048	0.0041	0.1389	0.0915	0.0082	0.0047	0.0056	0.0291	0.0062	0.0087	0.171
7	rs34702262	24416499	1.23	0.0887081089854507	1.52	0.823332010267983	0.25916948701468	0.0672394747727265	0.1306	0.0743	0.0043	0.0038	0.0084	0.0049	0.0048	0.0168	0.1704	0.0035	0.0043	0.004	0.0796	0.0097	0.0063	0.0048	0.004	0.1385	0.0921	0.0081	0.0046	0.0054	0.0288	0.0062	0.0087	0.1697
7	rs2028071	24423742	1.23	0.0887081089854507	1.53	0.778525311864042	0.16138609296367	0.0703118997827638	0.1313	0.0752	0.0043	0.0038	0.0078	0.0049	0.0048	0.0164	0.1713	0.0033	0.0042	0.0041	0.0796	0.0092	0.0062	0.0047	0.0039	0.138	0.092	0.008	0.0044	0.0052	0.0288	0.0059	0.0086	0.1709
7	rs2722397	24428024	1.22	0.102418512327744	1.54	0.735299729443272	0.123542002842402	0.0939170803644566	0.1318	0.0756	0.0043	0.0038	0.0075	0.005	0.0048	0.0163	0.1716	0.0033	0.0042	0.0041	0.0795	0.0093	0.0062	0.0047	0.0038	0.1376	0.0914	0.008	0.0043	0.0051	0.0289	0.0057	0.0087	0.1714
7	rs6943496	24428909	1.22	0.102418512327744	1.54	0.735299729443272	0.133089348731686	0.0924162006216931	0.1319	0.0756	0.0043	0.0038	0.0075	0.005	0.0048	0.0163	0.1718	0.0033	0.0042	0.0041	0.0794	0.0093	0.0063	0.0047	0.0038	0.1375	0.0914	0.008	0.0043	0.0051	0.0288	0.0057	0.0087	0.1713
7	rs2521646	24433001	1.22	0.102418512327744	1.54	0.735299729443272	0.122692725230898	0.123649852477956	0.1319	0.0757	0.0043	0.004	0.0072	0.005	0.0049	0.0161	0.1721	0.0033	0.0041	0.0041	0.0792	0.0094	0.0063	0.0047	0.0038	0.1374	0.0916	0.0082	0.0043	0.005	0.0287	0.0057	0.0086	0.1713
7	rs61050609	24441631	1.22	0.102418512327744	1.54	0.735299729443272	0.118528409059281	0.147420018860271	0.1319	0.0757	0.0042	0.0041	0.0073	0.0051	0.005	0.0161	0.1724	0.0033	0.0042	0.0042	0.0792	0.0093	0.0063	0.0047	0.0038	0.1372	0.0917	0.0082	0.0043	0.0048	0.0287	0.0057	0.0086	0.1709
7	rs79607328	24446062	1.22	0.102418512327744	1.54	0.735299729443272	0.12679586198544	0.209048413889045	0.1314	0.0756	0.0042	0.0043	0.0072	0.0053	0.005	0.016	0.1722	0.0034	0.0042	0.0042	0.0795	0.0092	0.0062	0.0047	0.0038	0.1373	0.0926	0.0083	0.0044	0.0046	0.0285	0.0055	0.0085	0.1706
7	rs62450446	24454424	1.21	0.117675403133419	1.54	0.735299729443272	0.155191140438552	0.227114652465071	0.1309	0.0756	0.0043	0.0046	0.0072	0.0054	0.0051	0.0159	0.1721	0.0034	0.0043	0.0042	0.08	0.009	0.0061	0.0047	0.0037	0.1373	0.0936	0.0084	0.0044	0.0044	0.0284	0.0055	0.0083	0.1703
7	rs89	24454602	1.21	0.117675403133419	1.53	0.778525311864042	0.163945725853488	0.253750074403435	0.1309	0.0756	0.0043	0.0046	0.0072	0.0054	0.0051	0.0159	0.1722	0.0034	0.0043	0.0042	0.08	0.009	0.0061	0.0047	0.0037	0.1373	0.0936	0.0084	0.0044	0.0044	0.0284	0.0055	0.0083	0.1703
7	rs77857881	24454937	1.21	0.117675403133419	1.53	0.778525311864042	0.153013214621794	0.229188496529739	0.1309	0.0756	0.0043	0.0046	0.0072	0.0054	0.0051	0.0159	0.1722	0.0034	0.0043	0.0042	0.08	0.009	0.0061	0.0047	0.0037	0.1373	0.0936	0.0084	0.0044	0.0044	0.0284	0.0055	0.0083	0.1703
7	rs77269716	24457728	1.21	0.117675403133419	1.53	0.778525311864042	0.148449545051866	0.221686572135252	0.1311	0.0755	0.0042	0.0047	0.0072	0.0053	0.005	0.0158	0.1722	0.0034	0.0043	0.0043	0.0799	0.0091	0.0061	0.0047	0.0037	0.1373	0.0937	0.0084	0.0043	0.0043	0.0283	0.0054	0.0083	0.1703
7	rs28637453	24459220	1.21	0.117675403133419	1.53	0.778525311864042	0.150489762160513	0.231268441210747	0.1311	0.0753	0.0043	0.0047	0.0072	0.0053	0.005	0.0158	0.1723	0.0034	0.0043	0.0043	0.0799	0.0091	0.0061	0.0047	0.0037	0.1373	0.0937	0.0084	0.0043	0.0043	0.0283	0.0054	0.0083	0.1703
7	rs73078859	24459793	1.21	0.117675403133419	1.52	0.823332010267983	0.151184548904355	0.230830052828632	0.1311	0.0754	0.0043	0.0047	0.0072	0.0053	0.005	0.0158	0.1723	0.0034	0.0043	0.0043	0.0799	0.0091	0.0061	0.0047	0.0037	0.1373	0.0937	0.0084	0.0043	0.0043	0.0283	0.0054	0.0083	0.1703
7	rs55777002	24462934	1.21	0.117675403133419	1.53	0.778525311864042	0.203951801049712	0.267873511848278	0.1314	0.0758	0.0043	0.0051	0.0073	0.0051	0.005	0.0155	0.1725	0.0035	0.0044	0.0043	0.0797	0.0091	0.0061	0.0049	0.0037	0.1374	0.0939	0.0085	0.004	0.0042	0.0279	0.0053	0.0081	0.17
7	rs28665026	24463193	1.21	0.117675403133419	1.5	0.917750694748585	0.250472774097458	0.333859399609434	0.1315	0.076	0.0043	0.0052	0.0073	0.005	0.005	0.0154	0.1726	0.0035	0.0044	0.0043	0.0795	0.0092	0.006	0.0049	0.0037	0.1373	0.094	0.0085	0.004	0.0042	0.0278	0.0053	0.0081	0.17
7	rs984209	24464080	1.2	0.134574322401564	1.5	0.917750694748585	0.55282273776549	0.336562607807893	0.1311	0.0766	0.0043	0.0054	0.0074	0.0048	0.0048	0.0153	0.1722	0.0032	0.0044	0.0046	0.0796	0.0095	0.0059	0.0055	0.0036	0.1376	0.0946	0.0086	0.0038	0.004	0.0276	0.0055	0.0077	0.1696
7	rs76858987	24464219	1.2	0.134574322401564	1.5	0.917750694748585	0.620037192225133	0.282699237565896	0.1312	0.0767	0.0043	0.0054	0.0074	0.0046	0.0047	0.0151	0.1722	0.0031	0.0045	0.0045	0.0797	0.0096	0.0058	0.0056	0.0035	0.1376	0.095	0.0086	0.0038	0.0039	0.0275	0.0056	0.0074	0.1697
7	rs10228771	24464343	1.2	0.134574322401564	1.5	0.917750694748585	0.70416261043678	0.310782146355077	0.1311	0.0771	0.0044	0.0054	0.0074	0.0045	0.0045	0.0149	0.1721	0.0031	0.0046	0.0045	0.0796	0.0098	0.0058	0.0056	0.0034	0.1376	0.0954	0.0086	0.0038	0.0038	0.0277	0.0056	0.0072	0.1695
7	rs62448871	24465024	1.2	0.134574322401564	1.5	0.917750694748585	0.60105792360677	0.284335629527589	0.1305	0.0776	0.0045	0.0052	0.0074	0.0043	0.0043	0.0151	0.1722	0.0032	0.0046	0.0043	0.0793	0.0099	0.0055	0.0054	0.0035	0.1363	0.0974	0.0085	0.0037	0.0038	0.0278	0.0057	0.0072	0.1698
7	rs17327167	24480784	1.2	0.134574322401564	1.5	0.917750694748585	0.485511262528396	0.221146125014922	0.1296	0.0785	0.0046	0.0053	0.0072	0.0042	0.0039	0.0154	0.1719	0.0034	0.0046	0.0041	0.0796	0.0103	0.0052	0.0054	0.0037	0.1353	0.0981	0.0083	0.0035	0.0042	0.028	0.0056	0.0071	0.1701
7	rs62448895	24481826	1.2	0.134574322401564	1.5	0.917750694748585	0.47370705175521	0.199575892062304	0.1296	0.0785	0.0046	0.0053	0.0072	0.0042	0.0039	0.0154	0.1719	0.0034	0.0046	0.0041	0.0796	0.0104	0.0052	0.0054	0.0037	0.1351	0.0982	0.0083	0.0035	0.0042	0.028	0.0055	0.0071	0.1699
7	rs17149497	24484417	1.2	0.134574322401564	1.5	0.917750694748585	0.482159672367501	0.261465553772957	0.1296	0.0786	0.0046	0.0053	0.0072	0.0042	0.0039	0.0154	0.172	0.0034	0.0046	0.0041	0.0796	0.0103	0.0052	0.0054	0.0037	0.135	0.0982	0.0084	0.0035	0.0042	0.028	0.0055	0.0072	0.17
7	rs62448900	24484602	1.2	0.134574322401564	1.5	0.917750694748585	0.481540240758135	0.256238307610943	0.1295	0.0786	0.0046	0.0053	0.0072	0.0042	0.0039	0.0154	0.172	0.0034	0.0046	0.004	0.0798	0.0102	0.0052	0.0054	0.0037	0.135	0.0982	0.0084	0.0035	0.0042	0.028	0.0055	0.0072	0.1701
7	rs10242095	24484962	1.2	0.134574322401564	1.5	0.917750694748585	0.476352253422436	0.27121082374264	0.1293	0.0786	0.0046	0.0053	0.0072	0.0042	0.0039	0.0155	0.1719	0.0034	0.0046	0.004	0.0798	0.0102	0.0052	0.0054	0.0037	0.135	0.0982	0.0084	0.0035	0.0042	0.028	0.0055	0.0072	0.1702
7	rs73083048	24488755	1.2	0.134574322401564	1.5	0.917750694748585	0.416186693736849	0.173160180601383	0.1294	0.0786	0.0045	0.0053	0.0072	0.0042	0.0039	0.0155	0.1719	0.0034	0.0046	0.004	0.0798	0.0101	0.0052	0.0054	0.0037	0.1348	0.0981	0.0084	0.0035	0.0042	0.0281	0.0055	0.0073	0.1703
7	rs76851812	24489842	1.2	0.134574322401564	1.5	0.917750694748585	0.407699829716174	0.169394149205701	0.1294	0.0786	0.0045	0.0053	0.0072	0.0042	0.0038	0.0156	0.1718	0.0035	0.0046	0.004	0.0798	0.0101	0.0052	0.0054	0.0037	0.1347	0.0981	0.0084	0.0035	0.0043	0.0282	0.0055	0.0073	0.1703
7	rs7782559	24490073	1.2	0.134574322401564	1.5	0.917750694748585	0.407642783566371	0.174156024337208	0.1294	0.0786	0.0045	0.0053	0.0072	0.0042	0.0038	0.0156	0.1718	0.0035	0.0046	0.004	0.0798	0.0101	0.0052	0.0054	0.0037	0.1347	0.0981	0.0084	0.0035	0.0043	0.0282	0.0055	0.0073	0.1704
7	rs10224443	24493240	1.2	0.134574322401564	1.5	0.917750694748585	0.346234023336814	0.14377156807406	0.1299	0.0788	0.0043	0.0051	0.007	0.0042	0.0037	0.0159	0.1712	0.0035	0.0046	0.004	0.0795	0.0102	0.0052	0.0055	0.0038	0.1342	0.0985	0.0084	0.0035	0.0045	0.0284	0.0055	0.0072	0.1704
7	rs10228064	24493865	1.2	0.134574322401564	1.51	0.869735485018148	0.335662469341288	0.151480743441866	0.1299	0.079	0.0043	0.0051	0.007	0.0042	0.0036	0.016	0.171	0.0035	0.0047	0.0038	0.0795	0.0102	0.0052	0.0055	0.0039	0.1341	0.0983	0.0084	0.0035	0.0045	0.0285	0.0055	0.0073	0.1704
7	rs117044679	24501579	1.2	0.134574322401564	1.51	0.869735485018148	0.310699405867734	0.148643491774968	0.13	0.0791	0.0042	0.005	0.0069	0.0041	0.0035	0.0162	0.1708	0.0036	0.0047	0.0038	0.0794	0.0102	0.0052	0.0055	0.0039	0.134	0.0983	0.0083	0.0035	0.0046	0.0286	0.0055	0.0073	0.1706
7	rs74556091	24503334	1.2	0.134574322401564	1.52	0.823332010267983	0.302033039044632	0.13951106584179	0.13	0.0792	0.0041	0.005	0.0069	0.0041	0.0034	0.0163	0.1707	0.0036	0.0047	0.0038	0.0794	0.0102	0.0052	0.0055	0.0039	0.1339	0.0982	0.0083	0.0036	0.0046	0.0287	0.0055	0.0073	0.1707
7	rs28709622	24504401	1.2	0.134574322401564	1.52	0.823332010267983	0.300081503647695	0.139971900793282	0.13	0.0793	0.0041	0.0049	0.0068	0.0041	0.0034	0.0164	0.1705	0.0036	0.0047	0.0039	0.0794	0.0102	0.0052	0.0055	0.004	0.1338	0.0982	0.0083	0.0036	0.0046	0.0288	0.0055	0.0073	0.1707
7	rs117676582	24509625	1.2	0.134574322401564	1.52	0.823332010267983	0.342412864319248	0.14451726923519	0.1298	0.0791	0.0041	0.005	0.0069	0.0041	0.0034	0.0167	0.17	0.0037	0.0048	0.0039	0.0793	0.0103	0.0053	0.0056	0.004	0.1334	0.0985	0.0083	0.0036	0.0046	0.0289	0.0054	0.0074	0.1707
7	rs78543856	24512512	1.2	0.134574322401564	1.53	0.778525311864042	0.374030779745014	0.14958709986727	0.1297	0.079	0.0041	0.0051	0.0069	0.0041	0.0034	0.0169	0.1697	0.0037	0.0048	0.0039	0.0793	0.0104	0.0053	0.0056	0.004	0.133	0.0987	0.0083	0.0036	0.0046	0.0291	0.0054	0.0075	0.1707
7	rs6961237	24514729	1.2	0.134574322401564	1.53	0.778525311864042	0.410900793333618	0.164190091256066	0.1296	0.079	0.0041	0.0051	0.0069	0.0041	0.0034	0.017	0.1694	0.0038	0.0048	0.0039	0.0792	0.0105	0.0053	0.0056	0.004	0.1329	0.0989	0.0083	0.0036	0.0046	0.0292	0.0054	0.0075	0.1707
7	rs17149538	24516352	1.2	0.134574322401564	1.53	0.778525311864042	0.453585504704457	0.156347993447435	0.1295	0.0789	0.0041	0.0051	0.007	0.0041	0.0034	0.0171	0.1693	0.0038	0.0049	0.0039	0.079	0.0105	0.0053	0.0056	0.0038	0.1328	0.099	0.0083	0.0036	0.0046	0.0292	0.0054	0.0076	0.1708
7	rs113726503	24520423	1.2	0.134574322401564	1.53	0.778525311864042	0.424760794695001	0.154815099722716	0.1294	0.0789	0.0041	0.0051	0.0069	0.0041	0.0034	0.0172	0.1692	0.0038	0.0049	0.0039	0.0791	0.0105	0.0053	0.0056	0.0038	0.1327	0.099	0.0083	0.0037	0.0046	0.0293	0.0054	0.0076	0.1707
7	rs62448350	24522392	1.2	0.134574322401564	1.54	0.735299729443272	0.405591786443667	0.16020365553302	0.1293	0.0789	0.004	0.0051	0.0069	0.0041	0.0034	0.0174	0.1692	0.0039	0.0049	0.0039	0.0791	0.0105	0.0053	0.0055	0.0038	0.1327	0.099	0.0083	0.0037	0.0046	0.0293	0.0054	0.0076	0.1707
7	rs10250643	24535650	1.2	0.134574322401564	1.54	0.735299729443272	0.13583861042445	0.275023972571688	0.1283	0.0787	0.0036	0.0047	0.0071	0.0039	0.0032	0.0199	0.1686	0.0045	0.0049	0.0038	0.0836	0.0107	0.0053	0.0045	0.0041	0.1309	0.0975	0.0085	0.0043	0.0046	0.0295	0.005	0.0081	0.169
7	rs73087006	24540900	1.2	0.134574322401564	1.54	0.735299729443272	0.115970250232066	0.311984515203109	0.1278	0.0787	0.0035	0.0045	0.0071	0.0038	0.0031	0.0202	0.1686	0.0046	0.0049	0.0038	0.0844	0.0105	0.0053	0.0043	0.0042	0.1307	0.0976	0.0085	0.0043	0.0045	0.0296	0.0049	0.0082	0.169
7	rs116244220	24548084	1.2	0.134574322401564	1.54	0.735299729443272	0.118872082922639	0.359916887784937	0.1273	0.0787	0.0034	0.0044	0.0072	0.0036	0.003	0.0207	0.1687	0.0047	0.0049	0.0037	0.0853	0.0103	0.0052	0.004	0.0044	0.1305	0.0976	0.0085	0.0043	0.0043	0.0298	0.0048	0.0083	0.1689
7	rs59465585	24551965	1.2	0.134574322401564	1.54	0.735299729443272	0.123953276184662	0.382306817046772	0.1271	0.0787	0.0034	0.0043	0.0072	0.0035	0.003	0.0208	0.1687	0.0047	0.0049	0.0037	0.0857	0.0103	0.0051	0.0039	0.0044	0.1305	0.0976	0.0085	0.0043	0.0043	0.0298	0.0048	0.0083	0.1691
7	rs4722371	24554234	1.19	0.153209069243504	1.54	0.735299729443272	0.125251267250311	0.397312342086043	0.1268	0.0786	0.0033	0.0043	0.0072	0.0035	0.003	0.0208	0.1687	0.0047	0.0049	0.0037	0.0859	0.0103	0.0051	0.0038	0.0045	0.1304	0.0975	0.0086	0.0043	0.0043	0.0298	0.0047	0.0083	0.1693
7	rs79759111	24556340	1.19	0.153209069243504	1.54	0.735299729443272	0.128622448968656	0.400797747020609	0.1264	0.0784	0.0033	0.0043	0.0072	0.0035	0.003	0.021	0.1686	0.0048	0.005	0.0037	0.0862	0.0103	0.0051	0.0037	0.0047	0.1304	0.0975	0.0086	0.0043	0.0043	0.0298	0.0047	0.0084	0.1696
7	rs17149623	24560619	1.19	0.153209069243504	1.54	0.735299729443272	0.102430676599074	0.350795078060429	0.1257	0.0782	0.0034	0.0043	0.0072	0.0036	0.0031	0.021	0.1685	0.0048	0.005	0.0044	0.0866	0.0102	0.0051	0.0036	0.0047	0.1305	0.0976	0.0086	0.0043	0.0043	0.0298	0.0048	0.0084	0.1694
7	rs2190436	24561060	1.19	0.153209069243504	1.54	0.735299729443272	0.105278806202435	0.35228994966321	0.1257	0.0782	0.0034	0.0043	0.0072	0.0036	0.0031	0.021	0.1685	0.0047	0.005	0.0044	0.0866	0.0102	0.0051	0.0036	0.0047	0.1305	0.0976	0.0086	0.0043	0.0043	0.0298	0.0048	0.0084	0.1693
7	rs9639500	24565188	1.19	0.153209069243504	1.54	0.735299729443272	0.102404532076985	0.356035074889477	0.1258	0.0782	0.0034	0.0043	0.0072	0.0036	0.0031	0.0212	0.1683	0.0047	0.005	0.0045	0.0866	0.0101	0.0051	0.0037	0.0047	0.1304	0.0977	0.0086	0.0044	0.0043	0.0298	0.0047	0.0083	0.1692
7	rs2711099	24568155	1.19	0.153209069243504	1.54	0.735299729443272	0.107932368588866	0.358538097631112	0.1258	0.0783	0.0034	0.0043	0.0072	0.0036	0.0031	0.0213	0.1682	0.0047	0.005	0.0045	0.0866	0.01	0.0051	0.0037	0.0048	0.1305	0.0978	0.0086	0.0044	0.0044	0.0297	0.0047	0.0083	0.1691
7	rs2711097	24569933	1.19	0.153209069243504	1.54	0.735299729443272	0.108067474595933	0.364691529659476	0.1258	0.0782	0.0034	0.0043	0.0072	0.0036	0.0031	0.0214	0.1682	0.0047	0.005	0.0045	0.0867	0.01	0.0051	0.0037	0.0048	0.1305	0.0978	0.0086	0.0044	0.0043	0.0297	0.0047	0.0083	0.169
7	rs35123274	24600239	1.18	0.173671271070618	1.54	0.735299729443272	0.0524311711615141	0.372519822611965	0.1257	0.0781	0.0037	0.004	0.0069	0.0038	0.003	0.0219	0.1669	0.0048	0.005	0.0046	0.0875	0.0094	0.0049	0.0038	0.0046	0.1304	0.0976	0.0088	0.0046	0.0044	0.03	0.0047	0.0081	0.1697
7	rs117909879	24629401	1.17	0.196050020118376	1.55	0.693638871087907	0.0474649291181946	0.401056258058075	0.1257	0.0783	0.0037	0.004	0.0067	0.0038	0.003	0.022	0.1667	0.0049	0.005	0.0046	0.0876	0.0093	0.0048	0.0039	0.0045	0.1305	0.0975	0.0088	0.0046	0.0044	0.03	0.0047	0.0081	0.1699
7	rs62449807	24630401	1.17	0.196050020118376	1.55	0.693638871087907	0.048598819409636	0.409352667664287	0.1257	0.0783	0.0037	0.004	0.0067	0.0038	0.003	0.022	0.1668	0.0049	0.005	0.0045	0.0876	0.0093	0.0048	0.0039	0.0045	0.1305	0.0975	0.0088	0.0046	0.0044	0.03	0.0047	0.008	0.1699
7	rs13235382	24684897	1.17	0.196050020118376	1.55	0.693638871087907	0.0482615562747403	0.423588337424064	0.1258	0.0784	0.0037	0.0039	0.0067	0.0038	0.003	0.0221	0.1667	0.0049	0.005	0.0045	0.0877	0.0092	0.0047	0.0039	0.0045	0.1306	0.0975	0.0088	0.0045	0.0043	0.03	0.0047	0.008	0.17
7	rs11509161	24714699	1.17	0.196050020118376	1.56	0.653525583231	0.0493756793928532	0.415735840395575	0.1257	0.0784	0.0036	0.004	0.0067	0.0036	0.003	0.022	0.1666	0.0049	0.0051	0.0045	0.0878	0.0092	0.0047	0.004	0.0045	0.1307	0.0975	0.0088	0.0045	0.0043	0.0301	0.0047	0.008	0.1699
7	rs713571	24719074	1.17	0.196050020118376	1.56	0.653525583231	0.0507718446837106	0.409482667189685	0.1257	0.0784	0.0036	0.004	0.0067	0.0036	0.003	0.022	0.1666	0.005	0.0051	0.0045	0.0878	0.0092	0.0047	0.004	0.0045	0.1308	0.0975	0.0088	0.0045	0.0043	0.0301	0.0047	0.008	0.1699
7	rs73079940	24725817	1.17	0.196050020118376	1.55	0.693638871087907	0.0487277185147827	0.403773384586784	0.1257	0.0784	0.0036	0.004	0.0067	0.0035	0.003	0.022	0.1666	0.005	0.0051	0.0045	0.0878	0.0092	0.0047	0.004	0.0045	0.1308	0.0975	0.0088	0.0044	0.0043	0.0301	0.0047	0.008	0.1699
7	rs17208431	24730111	1.17	0.196050020118376	1.54	0.735299729443272	0.0492781166306027	0.401832065863168	0.1255	0.0784	0.0036	0.004	0.0067	0.0035	0.003	0.022	0.1667	0.0049	0.0051	0.0045	0.0879	0.0092	0.0048	0.004	0.0045	0.1307	0.0975	0.0088	0.0044	0.0043	0.0301	0.0047	0.008	0.17
7	rs2074142	24742585	1.17	0.196050020118376	1.54	0.735299729443272	0.0718382135107172	0.40922267940654	0.1255	0.0786	0.0032	0.0038	0.0066	0.0033	0.0029	0.022	0.1666	0.0047	0.005	0.0044	0.0885	0.0091	0.0049	0.0041	0.0045	0.1311	0.0974	0.0086	0.0044	0.0042	0.0303	0.0048	0.008	0.1706
7	rs12540699	24746247	1.17	0.196050020118376	1.54	0.735299729443272	0.0653242203907216	0.380394692056933	0.1254	0.0788	0.0032	0.0038	0.0066	0.0033	0.0029	0.0221	0.1666	0.0046	0.005	0.0044	0.0889	0.009	0.0049	0.004	0.0044	0.131	0.0974	0.0084	0.0044	0.0042	0.0304	0.0048	0.0079	0.1708
7	rs75830240	24746730	1.17	0.196050020118376	1.54	0.735299729443272	0.0666463719898808	0.382561969226766	0.1254	0.0788	0.0032	0.0038	0.0066	0.0032	0.0029	0.0221	0.1666	0.0046	0.005	0.0043	0.089	0.009	0.0049	0.004	0.0044	0.131	0.0974	0.0084	0.0044	0.0042	0.0304	0.0048	0.0079	0.1709
7	rs2721810	24748565	1.17	0.196050020118376	1.55	0.693638871087907	0.0704906506640063	0.385883260852052	0.1253	0.0788	0.0032	0.0038	0.0066	0.0032	0.0029	0.0221	0.1666	0.0046	0.005	0.0043	0.089	0.0089	0.0049	0.004	0.0044	0.131	0.0974	0.0084	0.0044	0.0042	0.0304	0.0048	0.0079	0.1709
7	rs73082014	24754918	1.17	0.196050020118376	1.54	0.735299729443272	0.0696900680769439	0.394478596258916	0.1253	0.0789	0.0031	0.0037	0.0066	0.0032	0.0029	0.0221	0.1666	0.0047	0.005	0.0043	0.089	0.0089	0.0049	0.004	0.0043	0.131	0.0975	0.0084	0.0043	0.0041	0.0304	0.0048	0.0079	0.171
7	rs12540919	24756951	1.17	0.196050020118376	1.54	0.735299729443272	0.0737315291351712	0.401573417502312	0.1253	0.0789	0.0031	0.0037	0.0066	0.0032	0.0029	0.0222	0.1666	0.0047	0.005	0.0043	0.089	0.0089	0.0049	0.004	0.0043	0.131	0.0976	0.0083	0.0043	0.0041	0.0304	0.0048	0.0078	0.1711
7	rs754555	24758753	1.17	0.196050020118376	1.53	0.778525311864042	0.0765881142093241	0.410002777911692	0.1253	0.079	0.0031	0.0037	0.0065	0.0032	0.0029	0.0222	0.1666	0.0047	0.005	0.0043	0.0891	0.0089	0.0048	0.004	0.0043	0.1309	0.0977	0.0083	0.0043	0.004	0.0305	0.0047	0.0078	0.1712
7	rs754554	24758818	1.17	0.196050020118376	1.53	0.778525311864042	0.0763925949566187	0.410392979126139	0.1253	0.079	0.0031	0.0037	0.0065	0.0032	0.0029	0.0222	0.1666	0.0047	0.005	0.0043	0.0891	0.0089	0.0048	0.004	0.0043	0.1309	0.0977	0.0083	0.0043	0.004	0.0305	0.0047	0.0078	0.1712
7	rs117712080	24765559	1.17	0.196050020118376	1.56	0.653525583231	0.0803644275292041	0.427266383842805	0.1249	0.0794	0.0031	0.0036	0.0064	0.0031	0.0029	0.0225	0.1662	0.0047	0.0049	0.0042	0.0893	0.0088	0.0048	0.004	0.0042	0.1309	0.0979	0.0083	0.0043	0.004	0.0305	0.0046	0.0077	0.1716
7	rs117323249	24767769	1.17	0.196050020118376	1.56	0.653525583231	0.0859797922582337	0.433591441658825	0.1248	0.0796	0.003	0.0036	0.0064	0.0031	0.0029	0.0226	0.1661	0.0047	0.0049	0.0042	0.0893	0.0088	0.0048	0.0039	0.0042	0.1309	0.098	0.0082	0.0043	0.004	0.0305	0.0046	0.0077	0.1718
7	rs3779462	24795852	1.17	0.196050020118376	1.55	0.693638871087907	0.167970385352974	0.552545784052689	0.1236	0.0812	0.0029	0.0033	0.0062	0.003	0.0028	0.0237	0.1649	0.0048	0.0047	0.004	0.0899	0.0086	0.0049	0.0037	0.0039	0.1308	0.0987	0.0081	0.0043	0.0037	0.0305	0.0042	0.0074	0.1733
7	rs10215349	24803743	1.16	0.220431575918666	1.55	0.693638871087907	0.321815338590286	0.755403494920093	0.1227	0.0824	0.0026	0.003	0.0059	0.003	0.0029	0.0246	0.1634	0.0052	0.0047	0.0037	0.0907	0.0081	0.0049	0.0035	0.0037	0.1307	0.099	0.008	0.0044	0.0035	0.0309	0.0039	0.0071	0.1744
7	rs10215251	24805833	1.16	0.220431575918666	1.55	0.693638871087907	0.362006067223577	0.790015921953436	0.1226	0.0826	0.0026	0.0029	0.0058	0.0029	0.0029	0.0248	0.1633	0.0052	0.0047	0.0037	0.0909	0.008	0.0049	0.0035	0.0035	0.1304	0.0994	0.008	0.0044	0.0034	0.0311	0.0038	0.007	0.1745
7	rs78505750	24808755	1.16	0.220431575918666	1.55	0.693638871087907	0.36631614823924	0.835900392712473	0.1224	0.0825	0.0025	0.003	0.0058	0.003	0.003	0.0248	0.1633	0.0051	0.0048	0.0037	0.0911	0.0081	0.005	0.0035	0.0034	0.1302	0.0992	0.008	0.0045	0.0034	0.0312	0.0038	0.007	0.1745
7	rs78648966	24812682	1.16	0.220431575918666	1.56	0.653525583231	0.386811104713067	0.878104177497773	0.1224	0.0824	0.0025	0.003	0.0058	0.0031	0.003	0.0249	0.1633	0.0051	0.0048	0.0037	0.0912	0.0081	0.0051	0.0035	0.0033	0.1302	0.0991	0.008	0.0045	0.0034	0.0314	0.0037	0.007	0.1745
7	rs73088306	24817244	1.16	0.220431575918666	1.56	0.653525583231	0.38942674591938	0.863626063107629	0.1224	0.0822	0.0025	0.0029	0.0058	0.0031	0.0031	0.0248	0.1632	0.0051	0.0048	0.0037	0.0914	0.0081	0.0051	0.0035	0.0033	0.1301	0.099	0.008	0.0045	0.0034	0.0315	0.0037	0.0071	0.1745
7	rs1468185	24818656	1.16	0.220431575918666	1.55	0.693638871087907	0.405136713665195	0.851366505467869	0.1224	0.0822	0.0025	0.0029	0.0058	0.0031	0.0031	0.0249	0.1632	0.0051	0.0048	0.0038	0.0914	0.0081	0.0051	0.0035	0.0032	0.1301	0.099	0.0081	0.0045	0.0034	0.0315	0.0037	0.0071	0.1745
7	rs41459253	24820693	1.16	0.220431575918666	1.56	0.653525583231	0.401278946847377	0.862072224634381	0.1222	0.0823	0.0025	0.0029	0.0058	0.0031	0.0031	0.0249	0.1631	0.0051	0.0048	0.0038	0.0916	0.0081	0.0052	0.0035	0.0032	0.1301	0.0989	0.0081	0.0045	0.0034	0.0315	0.0037	0.0071	0.1745
7	rs11762966	24824774	1.16	0.220431575918666	1.56	0.653525583231	0.332827552007166	0.935865939155	0.1221	0.0823	0.0025	0.0029	0.0058	0.0031	0.0031	0.0249	0.1632	0.005	0.0048	0.0038	0.0918	0.0082	0.0048	0.0036	0.0033	0.1303	0.0987	0.0081	0.0046	0.0034	0.0316	0.0036	0.0071	0.1744
7	rs6461818	24826629	1.16	0.220431575918666	1.55	0.693638871087907	0.338925102807664	0.932550004098004	0.1221	0.0823	0.0025	0.0029	0.0058	0.0031	0.0031	0.025	0.1632	0.005	0.0048	0.0038	0.0918	0.0082	0.0048	0.0036	0.0033	0.1302	0.0987	0.0081	0.0046	0.0034	0.0317	0.0036	0.0071	0.1744
7	rs10486432	24837746	1.17	0.196050020118376	1.55	0.693638871087907	0.334888069271557	1.00554655289822	0.1219	0.0821	0.0027	0.0028	0.0057	0.0031	0.0032	0.0253	0.1632	0.0048	0.0048	0.004	0.0922	0.0083	0.0049	0.0036	0.0033	0.1302	0.0977	0.0081	0.0048	0.0034	0.0321	0.0036	0.0071	0.1741
7	rs6958470	24841591	1.17	0.196050020118376	1.55	0.693638871087907	0.330978748320898	0.997223290337759	0.1219	0.0819	0.0028	0.0028	0.0057	0.003	0.0032	0.0255	0.1632	0.0048	0.0048	0.004	0.0924	0.0084	0.005	0.0035	0.0032	0.1302	0.0973	0.008	0.0049	0.0035	0.0322	0.0037	0.0071	0.1739
7	rs17150180	24842203	1.17	0.196050020118376	1.55	0.693638871087907	0.323434557138348	0.977111165711405	0.122	0.0818	0.0029	0.0028	0.0057	0.003	0.0032	0.0255	0.1633	0.0048	0.0048	0.0041	0.0921	0.0084	0.0051	0.0035	0.0033	0.1301	0.0973	0.0081	0.005	0.0035	0.0322	0.0037	0.0071	0.1739
7	rs1012775	24848829	1.18	0.173671271070618	1.55	0.693638871087907	0.312090088657585	1.02834274433786	0.1218	0.0816	0.0029	0.0028	0.0058	0.0031	0.0033	0.0257	0.1633	0.0048	0.0048	0.0042	0.092	0.0085	0.0051	0.0036	0.0033	0.13	0.0968	0.0081	0.005	0.0036	0.0323	0.0037	0.0072	0.1737
7	rs10215692	24856032	1.18	0.173671271070618	1.55	0.693638871087907	0.309658542985658	1.0777925311895	0.1216	0.0812	0.0028	0.0027	0.0058	0.0031	0.0034	0.0258	0.1637	0.0048	0.0049	0.0041	0.092	0.0085	0.0052	0.0036	0.0035	0.1299	0.0961	0.0081	0.0052	0.0038	0.0325	0.0038	0.0072	0.1736
7	rs11761859	24859250	1.18	0.173671271070618	1.55	0.693638871087907	0.33457856974509	1.18207700423513	0.1212	0.0808	0.0028	0.0027	0.0059	0.0033	0.0036	0.026	0.1642	0.0048	0.0049	0.0039	0.0919	0.0086	0.0053	0.0037	0.0035	0.1298	0.0952	0.0081	0.0054	0.0038	0.0328	0.004	0.0073	0.1738
7	rs78345024	24862673	1.19	0.153209069243504	1.55	0.693638871087907	0.291574558675328	1.24875975831496	0.1212	0.0806	0.0028	0.0026	0.0059	0.0033	0.0036	0.026	0.1644	0.0047	0.0049	0.0039	0.0922	0.0085	0.0051	0.0037	0.0035	0.1298	0.095	0.0081	0.0054	0.0039	0.0329	0.0039	0.0073	0.1737
7	rs17213131	24862716	1.19	0.153209069243504	1.55	0.693638871087907	0.291766452039459	1.25059337373344	0.1212	0.0806	0.0028	0.0026	0.0059	0.0033	0.0036	0.026	0.1644	0.0047	0.0049	0.0039	0.0922	0.0085	0.0051	0.0037	0.0035	0.1298	0.095	0.0081	0.0054	0.0039	0.0329	0.0039	0.0073	0.1737
7	rs17150239	24863792	1.19	0.153209069243504	1.55	0.693638871087907	0.289133823056639	1.25826627318198	0.1212	0.0805	0.0029	0.0025	0.0059	0.0033	0.0037	0.026	0.1644	0.0046	0.0049	0.0039	0.0922	0.0085	0.0051	0.0037	0.0035	0.1298	0.095	0.0082	0.0054	0.0039	0.0329	0.0039	0.0073	0.1736
7	rs55745081	24872370	1.19	0.153209069243504	1.55	0.693638871087907	0.276115495233883	1.28920603968067	0.1211	0.0802	0.0029	0.0026	0.0059	0.0034	0.0037	0.026	0.1647	0.0046	0.0049	0.0039	0.0923	0.0085	0.0051	0.0037	0.0036	0.1297	0.0948	0.0081	0.0055	0.004	0.033	0.0039	0.0072	0.1733
7	rs16873714	24886767	1.2	0.134574322401564	1.55	0.693638871087907	0.351768653211146	1.54467112953026	0.1203	0.077	0.0034	0.0031	0.0063	0.0041	0.0046	0.0265	0.1675	0.0045	0.0052	0.0041	0.0936	0.0085	0.0053	0.0044	0.0044	0.1282	0.0924	0.0079	0.0062	0.0048	0.0334	0.004	0.0071	0.1699
7	rs4719783	24887728	1.2	0.134574322401564	1.55	0.693638871087907	0.373703149590497	1.55071484970703	0.12	0.0773	0.0034	0.0031	0.0063	0.0041	0.0046	0.0266	0.1675	0.0045	0.0052	0.0041	0.0935	0.0085	0.0053	0.0045	0.0044	0.1283	0.0924	0.0079	0.0062	0.0048	0.0334	0.004	0.0071	0.1698
7	rs739708	24888319	1.2	0.134574322401564	1.55	0.693638871087907	0.379457778687331	1.55503404546219	0.1198	0.0774	0.0034	0.0031	0.0063	0.0041	0.0046	0.0266	0.1677	0.0045	0.0052	0.0041	0.0935	0.0085	0.0053	0.0045	0.0044	0.1284	0.0921	0.0079	0.0062	0.0048	0.0335	0.0041	0.0071	0.1697
7	rs79332984	24890531	1.2	0.134574322401564	1.55	0.693638871087907	0.348916613077993	1.54605222613112	0.1197	0.0773	0.0034	0.0031	0.0064	0.0041	0.0046	0.0267	0.1677	0.0045	0.0052	0.0043	0.0935	0.0085	0.0053	0.0045	0.0044	0.1283	0.0921	0.0079	0.0062	0.0049	0.0334	0.0042	0.0071	0.1695
7	rs6961203	24899388	1.2	0.134574322401564	1.55	0.693638871087907	0.512024657593756	1.62160818069263	0.1186	0.0763	0.0034	0.0031	0.0066	0.004	0.0049	0.0275	0.1678	0.0046	0.0055	0.0044	0.0942	0.0088	0.0053	0.0048	0.0044	0.1275	0.0917	0.0079	0.0062	0.0049	0.0334	0.0042	0.0073	0.1697
7	rs11977734	24899411	1.2	0.134574322401564	1.51	0.869735485018148	0.541960095034001	1.5969396085809	0.1186	0.0763	0.0034	0.003	0.0066	0.004	0.0049	0.0275	0.1678	0.0046	0.0055	0.0044	0.0942	0.0088	0.0053	0.0048	0.0044	0.1275	0.0917	0.0079	0.0062	0.005	0.0334	0.0042	0.0073	0.1697
7	rs2040690	24904889	1.2	0.134574322401564	1.51	0.869735485018148	0.81668355067611	1.64738011099348	0.1187	0.0761	0.0035	0.0029	0.0065	0.004	0.0052	0.0277	0.1671	0.0048	0.0053	0.0046	0.0935	0.0081	0.0053	0.0057	0.0044	0.128	0.0909	0.0077	0.0062	0.005	0.0331	0.0042	0.0077	0.1705
7	rs6952815	24911357	1.2	0.134574322401564	1.51	0.869735485018148	0.890178443226964	1.65365824456864	0.1183	0.076	0.0034	0.0028	0.0064	0.004	0.0053	0.0279	0.1668	0.0048	0.0055	0.0046	0.093	0.0081	0.0053	0.0059	0.0044	0.1287	0.0905	0.0076	0.0063	0.005	0.0331	0.0045	0.0079	0.1709
7	rs7800352	24913630	1.2	0.134574322401564	1.51	0.869735485018148	0.880875499671551	1.65976543627707	0.1182	0.0757	0.0034	0.0028	0.0064	0.004	0.0053	0.0279	0.167	0.0048	0.0055	0.0046	0.093	0.0081	0.0053	0.0059	0.0044	0.1286	0.0904	0.0076	0.0063	0.005	0.0332	0.0045	0.0079	0.1711
7	rs16873719	24913650	1.2	0.134574322401564	1.51	0.869735485018148	0.878515537180739	1.65418158505925	0.1182	0.0757	0.0034	0.0028	0.0064	0.004	0.0053	0.0279	0.1671	0.0048	0.0055	0.0046	0.0931	0.008	0.0053	0.0059	0.0044	0.1287	0.0904	0.0076	0.0063	0.005	0.0331	0.0045	0.0079	0.1711
7	rs77187992	24920206	1.2	0.134574322401564	1.51	0.869735485018148	0.925969317567412	1.69367772300263	0.1181	0.0756	0.0034	0.0028	0.0064	0.0041	0.0053	0.0279	0.1672	0.0047	0.0055	0.0046	0.0929	0.008	0.0053	0.0061	0.0045	0.1286	0.0901	0.0075	0.0063	0.005	0.0332	0.0045	0.0079	0.1711
7	rs2189073	24921298	1.2	0.134574322401564	1.5	0.917750694748585	0.980580652210314	1.71207480689279	0.1181	0.0755	0.0034	0.0028	0.0064	0.0041	0.0053	0.0279	0.1673	0.0047	0.0055	0.0046	0.0929	0.008	0.0053	0.0061	0.0045	0.1286	0.09	0.0075	0.0063	0.005	0.0332	0.0046	0.0079	0.1711
7	rs140	24944323	1.2	0.134574322401564	1.5	0.917750694748585	1.18906849715774	1.73875865289112	0.1177	0.0751	0.0034	0.0027	0.0065	0.0041	0.0053	0.0278	0.1668	0.0049	0.0056	0.0047	0.0935	0.008	0.0053	0.0065	0.0046	0.1283	0.0891	0.0074	0.0062	0.005	0.0335	0.0045	0.0082	0.1718
7	rs76978681	24947629	1.2	0.134574322401564	1.48	1.01867282088958	1.22198424620794	1.74825302130969	0.1177	0.0751	0.0034	0.0027	0.0065	0.0041	0.0053	0.0278	0.1668	0.0049	0.0056	0.0048	0.0936	0.008	0.0053	0.0066	0.0046	0.1282	0.0889	0.0074	0.0062	0.005	0.0335	0.0045	0.0082	0.1719
7	rs7800412	24952745	1.2	0.134574322401564	1.46	1.12620512571235	1.35426442662628	1.72769151542594	0.1176	0.0751	0.0035	0.0027	0.0066	0.0041	0.0053	0.0278	0.1668	0.005	0.0057	0.0048	0.0937	0.008	0.0053	0.0067	0.0046	0.1275	0.0888	0.0074	0.0062	0.0051	0.0335	0.0045	0.0083	0.1721
7	rs75802003	24953211	1.2	0.134574322401564	1.44	1.24044493409381	1.27710793776516	1.70033230290044	0.1176	0.0751	0.0035	0.0027	0.0066	0.0041	0.0052	0.0278	0.1668	0.005	0.0057	0.0048	0.0937	0.008	0.0053	0.0067	0.0046	0.1276	0.0888	0.0074	0.0062	0.0051	0.0335	0.0046	0.0083	0.1721
7	rs120	24958042	1.2	0.134574322401564	1.43	1.30010819984047	1.15586754498863	1.6158701889112	0.1177	0.075	0.0035	0.0027	0.0066	0.0041	0.0052	0.0277	0.1667	0.0049	0.0057	0.0048	0.0938	0.008	0.0051	0.0067	0.0046	0.1273	0.0888	0.0074	0.0062	0.0048	0.0334	0.0054	0.0084	0.1723
7	rs117	24964056	1.21	0.117675403133419	1.43	1.30010819984047	1.10055577160404	1.65016994717033	0.1182	0.0749	0.0035	0.0026	0.0067	0.0041	0.0052	0.0277	0.1664	0.0049	0.0057	0.0048	0.0937	0.0081	0.0051	0.0066	0.0046	0.1273	0.0888	0.0073	0.0061	0.0044	0.0335	0.0053	0.0084	0.1727
7	rs117924444	24966167	1.21	0.117675403133419	1.42	1.36148099659693	1.0334239094235	1.64197683728246	0.1183	0.0749	0.0036	0.0026	0.0067	0.0041	0.0051	0.0277	0.1663	0.0049	0.0058	0.0048	0.0937	0.0081	0.0051	0.0066	0.0045	0.1273	0.0887	0.0073	0.0061	0.0044	0.0335	0.0053	0.0085	0.1728
7	rs35617882	24968301	1.21	0.117675403133419	1.39	1.55595320949678	1.01755612288642	1.51709001718904	0.1185	0.0748	0.0037	0.0025	0.0068	0.004	0.0049	0.0276	0.1659	0.0048	0.0059	0.0048	0.0935	0.0081	0.0053	0.0064	0.0045	0.1273	0.0885	0.0073	0.0061	0.0044	0.0337	0.0053	0.0087	0.1733
7	rs6951637	24970805	1.21	0.117675403133419	1.39	1.55595320949678	0.831245832634439	1.45908647674643	0.1189	0.0746	0.0038	0.0025	0.0068	0.0039	0.0048	0.0276	0.1655	0.0048	0.006	0.0048	0.0934	0.0082	0.0055	0.0061	0.0044	0.1274	0.0878	0.0072	0.006	0.0044	0.0342	0.0053	0.0086	0.1742
7	rs79545827	24973462	1.22	0.102418512327744	1.39	1.55595320949678	0.68908773132049	1.41386748568372	0.1191	0.0744	0.0039	0.0025	0.0068	0.0038	0.0048	0.0276	0.165	0.0047	0.0059	0.005	0.0936	0.0082	0.0056	0.0058	0.0043	0.1274	0.0875	0.007	0.0059	0.0045	0.0345	0.0053	0.0086	0.1749
7	rs117984710	24978096	1.22	0.102418512327744	1.39	1.55595320949678	0.485697791259533	1.35416848011042	0.1193	0.0739	0.0039	0.0026	0.0068	0.0036	0.0046	0.0277	0.164	0.0047	0.0059	0.0054	0.0941	0.0082	0.0058	0.0052	0.0042	0.1273	0.0869	0.0069	0.0057	0.0047	0.0352	0.0054	0.0087	0.1759
7	rs10242782	24979715	1.22	0.102418512327744	1.39	1.55595320949678	0.425692934642233	1.32347126257444	0.1194	0.0735	0.0039	0.0027	0.0067	0.0035	0.0045	0.0277	0.1635	0.0047	0.0059	0.0056	0.0944	0.0083	0.0058	0.0049	0.0042	0.1273	0.0865	0.0068	0.0056	0.0048	0.0356	0.0054	0.0087	0.1765
7	rs11972120	24980026	1.22	0.102418512327744	1.39	1.55595320949678	0.395864272898959	1.30682346030845	0.1195	0.0735	0.0039	0.0027	0.0067	0.0035	0.0045	0.0277	0.1632	0.0047	0.0059	0.0056	0.0944	0.0083	0.0059	0.0048	0.0042	0.1273	0.0865	0.0068	0.0055	0.0049	0.0357	0.0054	0.0087	0.177
7	rs2710995	24984666	1.23	0.0887081089854507	1.38	1.62425864340582	0.370163204617388	1.15308945132867	0.1207	0.0748	0.0041	0.003	0.0067	0.0032	0.0046	0.0279	0.1608	0.0046	0.0055	0.0061	0.0959	0.0077	0.006	0.0039	0.0039	0.1262	0.0854	0.0063	0.0052	0.0052	0.0355	0.0057	0.0087	0.1788
7	rs12538574	24994715	1.23	0.0887081089854507	1.38	1.62425864340582	0.479313481241989	1.15752798744459	0.1214	0.0746	0.0043	0.0032	0.0066	0.0032	0.0047	0.0283	0.1601	0.0046	0.0054	0.0062	0.0969	0.0077	0.0061	0.0038	0.0039	0.1254	0.0849	0.006	0.0049	0.0053	0.0357	0.0058	0.0085	0.179
7	rs2252255	24996771	1.23	0.0887081089854507	1.37	1.69431881237172	0.481602166565461	1.14996788465387	0.1214	0.0746	0.0043	0.0032	0.0066	0.0032	0.0047	0.0283	0.1601	0.0046	0.0054	0.0062	0.097	0.0077	0.0061	0.0038	0.0039	0.1254	0.0848	0.006	0.0049	0.0053	0.0357	0.0058	0.0085	0.1791
7	rs151	25007223	1.23	0.0887081089854507	1.37	1.69431881237172	0.475121037140227	1.15374681798332	0.1215	0.0746	0.0043	0.0032	0.0066	0.0032	0.0047	0.0284	0.1601	0.0046	0.0054	0.0062	0.097	0.0077	0.0059	0.0038	0.0038	0.1253	0.0848	0.006	0.0049	0.0053	0.0357	0.0058	0.0085	0.1791
7	rs73078285	25008918	1.23	0.0887081089854507	1.37	1.69431881237172	0.483585828075562	1.17663202351733	0.1215	0.0746	0.0043	0.0032	0.0066	0.0032	0.0047	0.0284	0.1601	0.0046	0.0054	0.0062	0.0971	0.0077	0.006	0.0038	0.0038	0.1253	0.0847	0.006	0.0049	0.0053	0.0357	0.0058	0.0084	0.1791
7	rs147	25016300	1.23	0.0887081089854507	1.37	1.69431881237172	0.528088133944654	1.22978453633205	0.122	0.0744	0.0043	0.0032	0.0066	0.0032	0.0047	0.0285	0.16	0.0047	0.0053	0.0064	0.0972	0.0077	0.006	0.0038	0.0038	0.1248	0.0843	0.0059	0.0048	0.0054	0.0358	0.0058	0.0083	0.1793
7	rs4719788	25025257	1.23	0.0887081089854507	1.37	1.69431881237172	0.581402978077965	1.26127092387368	0.1226	0.0743	0.0044	0.0032	0.0066	0.0032	0.0047	0.0286	0.16	0.0048	0.0054	0.0065	0.0974	0.0077	0.0061	0.0037	0.0038	0.1241	0.0838	0.0059	0.0047	0.0055	0.0359	0.0059	0.008	0.1795
7	rs1544376	25025863	1.23	0.0887081089854507	1.37	1.69431881237172	0.592011821005592	1.22463341511602	0.1227	0.0743	0.0044	0.0032	0.0067	0.0032	0.0047	0.0287	0.16	0.0048	0.0054	0.0065	0.0974	0.0077	0.0061	0.0037	0.0038	0.1241	0.0837	0.0059	0.0047	0.0055	0.0359	0.0059	0.008	0.1795
7	rs111555608	25029493	1.23	0.0887081089854507	1.37	1.69431881237172	0.614467757893824	1.23277724658354	0.1229	0.0743	0.0044	0.0032	0.0069	0.0031	0.0047	0.0287	0.1599	0.0048	0.0054	0.0065	0.0974	0.0077	0.0061	0.0037	0.0038	0.124	0.0837	0.0059	0.0046	0.0055	0.0359	0.0059	0.008	0.1795
7	rs17232369	25031874	1.23	0.0887081089854507	1.37	1.69431881237172	0.630401319382346	1.21450845005587	0.123	0.0742	0.0044	0.0032	0.0069	0.0031	0.0047	0.0287	0.1599	0.0048	0.0053	0.0065	0.0974	0.0077	0.0061	0.0037	0.0038	0.1239	0.0836	0.0059	0.0046	0.0055	0.0359	0.0059	0.0079	0.1795
7	rs12538491	25035200	1.23	0.0887081089854507	1.37	1.69431881237172	0.659592827240831	1.20506083711707	0.1231	0.0742	0.0045	0.0032	0.0071	0.0031	0.0048	0.0287	0.1598	0.0048	0.0053	0.0065	0.0973	0.0076	0.0062	0.0037	0.0038	0.1238	0.0835	0.0059	0.0047	0.0055	0.036	0.0059	0.0079	0.1796
7	rs75339109	25064553	1.23	0.0887081089854507	1.37	1.69431881237172	0.705789042969981	1.25426200541965	0.1237	0.0744	0.0046	0.0032	0.0071	0.0032	0.0049	0.0287	0.1596	0.0049	0.0052	0.0064	0.097	0.0075	0.0063	0.0039	0.0039	0.1236	0.0833	0.0058	0.0047	0.0056	0.0359	0.0059	0.0076	0.1798
7	rs76141482	25065657	1.23	0.0887081089854507	1.41	1.42457320662932	0.718785935737776	1.2641097872481	0.1237	0.0744	0.0046	0.0032	0.007	0.0032	0.0049	0.0287	0.1596	0.0049	0.0052	0.0065	0.097	0.0074	0.0063	0.0039	0.0039	0.1236	0.0832	0.0058	0.0047	0.0056	0.0359	0.006	0.0075	0.1798
7	rs2001607	25067892	1.23	0.0887081089854507	1.42	1.36148099659693	0.744488054177164	1.27698193099082	0.1239	0.0745	0.0046	0.0032	0.007	0.0032	0.0049	0.0287	0.1596	0.0049	0.0052	0.0065	0.0969	0.0074	0.0064	0.0039	0.0039	0.1235	0.0832	0.0058	0.0047	0.0056	0.0358	0.006	0.0075	0.1797
7	rs76076838	25069905	1.23	0.0887081089854507	1.42	1.36148099659693	0.742822730206282	1.31119214705062	0.124	0.0745	0.0046	0.0032	0.007	0.0032	0.0049	0.0288	0.1595	0.0049	0.0051	0.0066	0.0967	0.0073	0.0064	0.0039	0.0038	0.1235	0.0831	0.0058	0.0048	0.0056	0.0359	0.0061	0.0074	0.1798
7	rs10255636	25070837	1.23	0.0887081089854507	1.42	1.36148099659693	0.747368382050478	1.31489065988587	0.1241	0.0745	0.0046	0.0032	0.007	0.0032	0.0049	0.0288	0.1595	0.0049	0.0051	0.0066	0.0967	0.0073	0.0064	0.0039	0.0038	0.1235	0.0831	0.0058	0.0048	0.0056	0.036	0.0061	0.0074	0.1798
7	rs2391084	25072358	1.23	0.0887081089854507	1.42	1.36148099659693	0.731361737822739	1.36465258608727	0.1242	0.0745	0.0046	0.0032	0.007	0.0032	0.0049	0.0288	0.1594	0.005	0.0051	0.0066	0.0967	0.0073	0.0064	0.0039	0.0038	0.1232	0.083	0.0059	0.0048	0.0056	0.0359	0.0062	0.0074	0.1797
7	rs59835646	25075076	1.23	0.0887081089854507	1.43	1.30010819984047	0.716773834363799	1.39058184977177	0.1252	0.0745	0.0048	0.0033	0.007	0.0032	0.0048	0.029	0.1592	0.0052	0.0051	0.0066	0.0967	0.0073	0.0065	0.004	0.004	0.1216	0.0827	0.0059	0.0048	0.0057	0.0358	0.0063	0.0072	0.1797
7	rs4722419	25075713	1.23	0.0887081089854507	1.43	1.30010819984047	0.717369751852054	1.40043224643519	0.1258	0.0743	0.005	0.0033	0.0071	0.0033	0.0048	0.0292	0.1589	0.0053	0.0052	0.0066	0.0967	0.0074	0.0066	0.004	0.004	0.1209	0.0825	0.0059	0.0048	0.0059	0.0357	0.0064	0.0073	0.1795
7	rs74767006	25076186	1.23	0.0887081089854507	1.43	1.30010819984047	0.669817461803461	1.3841343678922	0.1261	0.0742	0.005	0.0033	0.0071	0.0033	0.0047	0.0292	0.1588	0.0055	0.0052	0.0066	0.0966	0.0074	0.0067	0.0041	0.004	0.1207	0.0823	0.006	0.0049	0.0061	0.0356	0.0064	0.0074	0.1794
7	rs75318517	25077946	1.23	0.0887081089854507	1.43	1.30010819984047	0.499344720327552	1.13864458324561	0.1281	0.0728	0.0051	0.0028	0.007	0.0036	0.0044	0.0282	0.1598	0.006	0.0051	0.0064	0.0981	0.0075	0.0068	0.0042	0.0039	0.1188	0.0815	0.0061	0.0049	0.0065	0.035	0.0063	0.0079	0.1796
7	rs10282247	25078543	1.22	0.102418512327744	1.43	1.30010819984047	0.522084909618153	1.0743850369802	0.1287	0.0723	0.0052	0.0027	0.007	0.0036	0.0044	0.0279	0.1601	0.0061	0.0051	0.0064	0.0986	0.0075	0.0069	0.0042	0.0039	0.1182	0.0812	0.0061	0.0049	0.0067	0.0348	0.0063	0.0081	0.1796
7	rs1990012	25079962	1.21	0.117675403133419	1.43	1.30010819984047	0.556797940688914	0.912075297523968	0.1295	0.0725	0.0051	0.0025	0.0068	0.0034	0.0043	0.0276	0.1608	0.0062	0.0051	0.0062	0.0992	0.0077	0.0067	0.0042	0.0038	0.1176	0.0811	0.0059	0.0048	0.0067	0.0344	0.006	0.0084	0.18
7	rs2526411	25093340	1.21	0.117675403133419	1.43	1.30010819984047	0.560719929660408	0.830501246002097	0.1298	0.0727	0.005	0.0025	0.0068	0.0035	0.0043	0.0277	0.1609	0.0064	0.0051	0.006	0.0993	0.0076	0.0065	0.0042	0.0037	0.1176	0.0815	0.0058	0.005	0.0067	0.034	0.0059	0.0086	0.1797
7	rs39409	25095848	1.21	0.117675403133419	1.44	1.24044493409381	0.507632862608073	0.791846815259499	0.1302	0.072	0.0049	0.0024	0.0068	0.0036	0.0042	0.0276	0.1617	0.0063	0.0052	0.0057	0.0994	0.0077	0.0062	0.0037	0.0038	0.1175	0.0823	0.0058	0.0051	0.0066	0.0338	0.0057	0.0089	0.1792
7	rs74799498	25095869	1.21	0.117675403133419	1.44	1.24044493409381	0.497078542516628	0.791083833078627	0.1304	0.0718	0.0049	0.0024	0.0068	0.0036	0.0042	0.0276	0.1618	0.0063	0.0052	0.0057	0.0993	0.0077	0.0062	0.0037	0.0038	0.1175	0.0824	0.0058	0.0051	0.0066	0.0338	0.0057	0.0089	0.1791
7	rs78395010	25097047	1.21	0.117675403133419	1.44	1.24044493409381	0.478819325147005	0.759484785321722	0.1307	0.0717	0.0049	0.0023	0.0068	0.0035	0.0042	0.0276	0.1621	0.0063	0.0052	0.0056	0.0994	0.0077	0.0062	0.0036	0.0037	0.1177	0.0824	0.0058	0.0051	0.0066	0.0336	0.0057	0.0091	0.1792
7	rs71521718	25102279	1.21	0.117675403133419	1.44	1.24044493409381	0.451302815533959	0.668050087264565	0.1314	0.0716	0.0048	0.0023	0.0068	0.0035	0.0042	0.0275	0.1625	0.0062	0.0052	0.0055	0.0999	0.0077	0.006	0.0036	0.0037	0.1176	0.0824	0.0057	0.005	0.0066	0.0329	0.0055	0.0091	0.1794
7	rs77933195	25108429	1.21	0.117675403133419	1.44	1.24044493409381	0.545635416988401	0.650027444196401	0.1326	0.0714	0.0045	0.0021	0.0067	0.0035	0.0042	0.0273	0.1625	0.0062	0.0052	0.0053	0.1007	0.0077	0.0056	0.0036	0.0037	0.1172	0.083	0.0057	0.0048	0.0065	0.033	0.0051	0.0092	0.179
7	rs4722423	25111872	1.21	0.117675403133419	1.44	1.24044493409381	0.654721699385902	0.630523745108975	0.1331	0.0708	0.0044	0.002	0.0067	0.0036	0.0042	0.0272	0.1626	0.006	0.0052	0.0052	0.1011	0.0077	0.0054	0.0036	0.0037	0.1171	0.0832	0.0057	0.0049	0.0065	0.033	0.0048	0.0099	0.1788
7	rs12537364	25112709	1.21	0.117675403133419	1.45	1.18248085352797	0.671697257438183	0.619090686621064	0.1332	0.0708	0.0044	0.002	0.0067	0.0036	0.0042	0.0272	0.1628	0.006	0.0052	0.0051	0.101	0.0077	0.0054	0.0036	0.0038	0.117	0.0832	0.0057	0.0048	0.0065	0.033	0.0048	0.0099	0.1788
7	rs39433	25114415	1.21	0.117675403133419	1.45	1.18248085352797	0.705789042969981	0.594227847243236	0.1332	0.0716	0.0044	0.0021	0.0067	0.0036	0.0043	0.0271	0.1629	0.006	0.0052	0.0051	0.1008	0.0077	0.0054	0.0036	0.0038	0.1166	0.083	0.0057	0.0048	0.0064	0.0329	0.0048	0.01	0.179
7	rs39436	25116332	1.19	0.153209069243504	1.45	1.18248085352797	1.28373231173912	0.557187455664751	0.1379	0.072	0.0037	0.0018	0.0061	0.0031	0.0037	0.0262	0.1634	0.0062	0.0042	0.0037	0.1032	0.0073	0.0049	0.003	0.0038	0.1191	0.0814	0.0049	0.0044	0.0058	0.0335	0.0041	0.0094	0.18
7	rs74948132	25117799	1.19	0.153209069243504	1.45	1.18248085352797	1.18695395648533	0.593084011794662	0.1385	0.0717	0.0036	0.0017	0.006	0.0031	0.0036	0.0262	0.1635	0.006	0.0041	0.0036	0.1036	0.0072	0.0049	0.0028	0.0037	0.1193	0.0813	0.0049	0.0046	0.0057	0.0334	0.004	0.0093	0.1804
7	rs7798196	25123329	1.19	0.153209069243504	1.45	1.18248085352797	1.1996631849965	0.592655209545446	0.1385	0.0716	0.0036	0.0017	0.006	0.0031	0.0036	0.0262	0.1636	0.0059	0.0041	0.0036	0.1037	0.0071	0.005	0.0028	0.0036	0.1194	0.0813	0.0048	0.0047	0.0057	0.0334	0.0039	0.0093	0.1806
7	rs77055547	25127064	1.19	0.153209069243504	1.46	1.12620512571235	1.12249769492184	0.571169164224025	0.1385	0.0716	0.0036	0.0017	0.006	0.0031	0.0036	0.0261	0.1634	0.0059	0.0041	0.0037	0.1043	0.0071	0.005	0.0029	0.0036	0.1195	0.0811	0.0048	0.0046	0.0057	0.0335	0.004	0.0093	0.1803
7	rs39444	25127942	1.19	0.153209069243504	1.47	1.07160640764864	1.10698615051498	0.571027513776995	0.1385	0.0716	0.0036	0.0017	0.006	0.0031	0.0036	0.0261	0.1635	0.0059	0.0041	0.0037	0.1043	0.007	0.005	0.0028	0.0036	0.1196	0.0811	0.0048	0.0046	0.0056	0.0334	0.004	0.0093	0.1803
7	rs10268780	25132183	1.18	0.173671271070618	1.47	1.07160640764864	1.08463390420179	0.568196299063306	0.1389	0.0716	0.0037	0.0016	0.0059	0.0031	0.0034	0.0258	0.1639	0.0056	0.0042	0.0038	0.1053	0.0067	0.0052	0.0027	0.0034	0.1198	0.0804	0.0048	0.0044	0.0055	0.0338	0.004	0.0094	0.1802
7	rs28634865	25134534	1.18	0.173671271070618	1.47	1.07160640764864	0.9677592252592	0.587087557503533	0.1394	0.0715	0.0036	0.0016	0.0056	0.0031	0.0033	0.0256	0.1638	0.0054	0.0042	0.0039	0.1059	0.0066	0.0052	0.0026	0.0032	0.1213	0.08	0.0048	0.0042	0.0051	0.0341	0.0039	0.0098	0.1794
7	rs39454	25135783	1.18	0.173671271070618	1.47	1.07160640764864	0.990135295060328	0.621402271026528	0.1395	0.0715	0.0036	0.0016	0.0055	0.0031	0.0033	0.0256	0.1637	0.0053	0.0042	0.0039	0.1062	0.0065	0.0051	0.0025	0.0032	0.1215	0.08	0.0048	0.0041	0.005	0.0342	0.0038	0.0099	0.1793
7	rs6974844	25145596	1.18	0.173671271070618	1.47	1.07160640764864	1.02248786203484	0.682489809142312	0.1396	0.0715	0.0036	0.0016	0.0055	0.0032	0.0033	0.0256	0.1636	0.0054	0.0043	0.0039	0.1063	0.0065	0.0051	0.0025	0.0032	0.1217	0.0796	0.0048	0.0041	0.005	0.0343	0.0038	0.0099	0.1792
7	rs12700583	25157307	1.18	0.173671271070618	1.48	1.01867282088958	0.989366108718673	0.699671573837005	0.1401	0.0714	0.0036	0.0016	0.0053	0.0032	0.0032	0.0255	0.1633	0.0053	0.0043	0.004	0.1062	0.0064	0.0051	0.0024	0.0032	0.1222	0.0798	0.0048	0.0041	0.0049	0.0345	0.0039	0.0099	0.1787
7	rs62451611	25159348	1.18	0.173671271070618	1.51	0.869735485018148	0.99235876335092	0.69714754613583	0.1402	0.0714	0.0036	0.0016	0.0053	0.0032	0.0032	0.0255	0.1633	0.0053	0.0043	0.004	0.1062	0.0064	0.0051	0.0024	0.0032	0.1223	0.0798	0.0048	0.004	0.0049	0.0345	0.0039	0.0099	0.1787
7	rs2717887	25179102	1.18	0.173671271070618	1.53	0.778525311864042	0.913367121802827	0.7191895331285	0.1402	0.0714	0.0035	0.0018	0.0053	0.0031	0.003	0.0256	0.1632	0.0053	0.0043	0.004	0.1062	0.0063	0.0051	0.0024	0.0034	0.1225	0.0798	0.0048	0.004	0.0049	0.0346	0.0039	0.0099	0.1784
7	rs2285738	25181912	1.17	0.196050020118376	1.54	0.735299729443272	0.982795307954888	0.739276874187462	0.1403	0.0715	0.0035	0.0018	0.0053	0.0031	0.003	0.0256	0.1632	0.0052	0.0043	0.004	0.1064	0.0063	0.0051	0.0023	0.0035	0.1223	0.08	0.0048	0.004	0.0051	0.0346	0.0039	0.0099	0.1782
7	rs17150982	25182373	1.17	0.196050020118376	1.56	0.653525583231	0.983136206147967	0.740028754976758	0.1403	0.0715	0.0035	0.0018	0.0053	0.0031	0.003	0.0256	0.1632	0.0052	0.0043	0.004	0.1064	0.0063	0.0051	0.0023	0.0035	0.1223	0.08	0.0048	0.004	0.0051	0.0346	0.0039	0.0099	0.1782
7	rs11984293	25182405	1.17	0.196050020118376	1.56	0.653525583231	0.984756134663126	0.74258640298915	0.1403	0.0715	0.0035	0.0018	0.0053	0.0031	0.003	0.0256	0.163	0.0052	0.0043	0.004	0.1064	0.0064	0.0051	0.0023	0.0035	0.1223	0.08	0.0048	0.004	0.0051	0.0346	0.0039	0.0099	0.1782
7	rs7791127	25187152	1.17	0.196050020118376	1.56	0.653525583231	0.961163465898056	0.730117494130442	0.1404	0.0717	0.0035	0.0018	0.0054	0.0031	0.0029	0.0256	0.1631	0.0052	0.0043	0.004	0.1063	0.0064	0.0051	0.0023	0.0035	0.1224	0.0801	0.0048	0.004	0.005	0.0347	0.0039	0.0099	0.1778
7	rs62451620	25189612	1.17	0.196050020118376	1.56	0.653525583231	0.930047201606972	0.705767337705041	0.1404	0.0717	0.0035	0.0018	0.0054	0.0031	0.0029	0.0255	0.1631	0.0052	0.0043	0.004	0.1063	0.0064	0.0051	0.0023	0.0034	0.1224	0.0801	0.0049	0.004	0.005	0.0348	0.0039	0.01	0.1777
7	rs6956814	25193800	1.17	0.196050020118376	1.56	0.653525583231	0.867888366958995	0.71620196103391	0.1405	0.0715	0.0035	0.0019	0.0055	0.0031	0.0026	0.0253	0.1634	0.0052	0.0044	0.004	0.1063	0.0064	0.0051	0.0021	0.0033	0.1224	0.0802	0.0049	0.0038	0.005	0.035	0.004	0.0101	0.1776
7	rs2523072	25194665	1.17	0.196050020118376	1.57	0.614941920479678	0.844557928302812	0.702940998340977	0.1406	0.0715	0.0035	0.0019	0.0055	0.0031	0.0026	0.0253	0.1634	0.0052	0.0044	0.004	0.1062	0.0064	0.0051	0.0021	0.0033	0.1225	0.0803	0.0049	0.0038	0.005	0.0348	0.004	0.0101	0.1777
7	rs12535348	25194753	1.17	0.196050020118376	1.57	0.614941920479678	0.844477946607707	0.702792314025306	0.1406	0.0715	0.0035	0.0019	0.0055	0.0031	0.0026	0.0253	0.1634	0.0052	0.0044	0.004	0.1062	0.0064	0.0051	0.0021	0.0033	0.1225	0.0803	0.0049	0.0038	0.005	0.0348	0.004	0.0101	0.1777
7	rs3213642	25207963	1.17	0.196050020118376	1.57	0.614941920479678	0.820945815500304	0.639967241396184	0.1407	0.0717	0.0036	0.0019	0.0055	0.0031	0.0024	0.0252	0.1632	0.0052	0.0045	0.004	0.1059	0.0064	0.0052	0.002	0.0032	0.1224	0.0805	0.0049	0.0038	0.0051	0.0349	0.004	0.0102	0.1775
7	rs2717880	25211234	1.17	0.196050020118376	1.58	0.577869115575703	0.825613616734306	0.645794813318356	0.1406	0.0717	0.0036	0.0019	0.0055	0.0032	0.0024	0.0252	0.1632	0.0052	0.0045	0.0041	0.1058	0.0064	0.0053	0.002	0.0032	0.1224	0.0805	0.0049	0.0038	0.0051	0.0349	0.0041	0.0102	0.1774
7	rs2523051	25211677	1.17	0.196050020118376	1.58	0.577869115575703	0.835222012476747	0.639385159727983	0.1405	0.0718	0.0036	0.0019	0.0055	0.0032	0.0024	0.0252	0.1633	0.0052	0.0045	0.0041	0.106	0.0064	0.0053	0.002	0.0032	0.1223	0.0805	0.0049	0.0038	0.0051	0.0349	0.0041	0.0102	0.1774
7	rs74465399	25218327	1.17	0.196050020118376	1.58	0.577869115575703	0.815658873804616	0.548053903115687	0.1405	0.0717	0.0036	0.002	0.0055	0.0032	0.0023	0.0252	0.1629	0.0052	0.0046	0.0041	0.1056	0.0065	0.0053	0.002	0.0032	0.1224	0.0806	0.0049	0.0038	0.0053	0.0348	0.0041	0.0103	0.1772
7	rs11980216	25218891	1.17	0.196050020118376	1.58	0.577869115575703	0.817708780394294	0.555217097975813	0.1405	0.0716	0.0037	0.002	0.0055	0.0032	0.0023	0.0252	0.1628	0.0053	0.0046	0.0041	0.1056	0.0065	0.0053	0.002	0.0032	0.1224	0.0806	0.0049	0.0038	0.0053	0.0348	0.0041	0.0104	0.1771
7	rs62451625	25219201	1.17	0.196050020118376	1.58	0.577869115575703	0.81431974636358	0.55381074885431	0.1406	0.0716	0.0037	0.002	0.0055	0.0032	0.0024	0.0252	0.1628	0.0053	0.0046	0.0041	0.1056	0.0065	0.0053	0.002	0.0032	0.1224	0.0806	0.0049	0.0038	0.0053	0.0348	0.0041	0.0104	0.1771
7	rs2158246	25221192	1.17	0.196050020118376	1.58	0.577869115575703	0.809051230174883	0.552545784052689	0.1407	0.0714	0.0037	0.002	0.0055	0.0033	0.0024	0.0252	0.1628	0.0053	0.0046	0.0041	0.1053	0.0066	0.0053	0.0021	0.0033	0.1223	0.0806	0.0049	0.0038	0.0053	0.0349	0.0041	0.0104	0.1772
7	rs6943952	25231548	1.15	0.246899131395369	1.58	0.577869115575703	0.791466512772504	0.471242754429821	0.1418	0.0704	0.0041	0.0024	0.0063	0.0035	0.0026	0.0245	0.1615	0.0057	0.0053	0.0049	0.1034	0.0081	0.0058	0.0023	0.0035	0.1195	0.081	0.0044	0.0037	0.0058	0.0347	0.005	0.0116	0.1751
7	rs12669627	25239652	1.15	0.246899131395369	1.55	0.693638871087907	0.813375049737663	0.474620041551725	0.1418	0.0702	0.0041	0.0024	0.0063	0.0036	0.0025	0.0245	0.1613	0.0057	0.0053	0.0049	0.1034	0.0081	0.0058	0.0023	0.0034	0.1196	0.0812	0.0044	0.0037	0.0058	0.0347	0.005	0.0118	0.175
7	rs11976829	25240329	1.15	0.246899131395369	1.55	0.693638871087907	0.815501280295269	0.470837901721992	0.1418	0.0702	0.0041	0.0024	0.0063	0.0036	0.0025	0.0245	0.1613	0.0057	0.0053	0.0049	0.1034	0.0081	0.0059	0.0023	0.0034	0.1196	0.0812	0.0044	0.0037	0.0058	0.0347	0.005	0.0118	0.175
7	rs79265241	25243430	1.15	0.246899131395369	1.55	0.693638871087907	0.804658999698233	0.454050353167026	0.1418	0.0702	0.0041	0.0024	0.0063	0.0036	0.0025	0.0245	0.1613	0.0057	0.0053	0.0049	0.1033	0.0081	0.0059	0.0023	0.0034	0.1195	0.0811	0.0043	0.0037	0.0059	0.0347	0.005	0.0118	0.175
7	rs73092043	25244177	1.15	0.246899131395369	1.55	0.693638871087907	0.801684432088942	0.456591736073712	0.1418	0.0702	0.0041	0.0024	0.0063	0.0036	0.0025	0.0245	0.1613	0.0057	0.0053	0.0049	0.1033	0.0081	0.0059	0.0023	0.0034	0.1195	0.0811	0.0043	0.0037	0.0059	0.0347	0.005	0.0118	0.175
7	rs10951061	25247768	1.15	0.246899131395369	1.55	0.693638871087907	0.787348672316805	0.422670167038605	0.1416	0.0702	0.0041	0.0025	0.0063	0.0037	0.0026	0.0244	0.1609	0.0058	0.0054	0.005	0.1032	0.0082	0.006	0.0024	0.0034	0.1195	0.0811	0.0043	0.0037	0.0059	0.0346	0.0051	0.0118	0.1752
7	rs2717888	25258009	1.15	0.246899131395369	1.54	0.735299729443272	0.810543791506173	0.376324473020099	0.1414	0.071	0.0042	0.0026	0.0064	0.0039	0.0028	0.0244	0.1607	0.0058	0.0054	0.005	0.103	0.0084	0.006	0.0025	0.0035	0.1189	0.0806	0.0043	0.0037	0.0061	0.0343	0.0052	0.0118	0.1749
7	rs4722444	25258267	1.15	0.246899131395369	1.54	0.735299729443272	0.858040593045189	0.372773127643343	0.1416	0.071	0.0042	0.0026	0.0064	0.004	0.0028	0.0244	0.161	0.0058	0.0053	0.005	0.1029	0.0085	0.006	0.0025	0.0035	0.1184	0.0807	0.0043	0.0037	0.0061	0.0343	0.0052	0.0118	0.1748
7	rs79551068	25260552	1.15	0.246899131395369	1.54	0.735299729443272	0.985182613388148	0.354910348811381	0.1408	0.0709	0.0043	0.0029	0.0065	0.0046	0.003	0.0242	0.1604	0.0059	0.0055	0.005	0.1027	0.0088	0.0061	0.0028	0.0041	0.1171	0.0814	0.0042	0.004	0.006	0.034	0.0054	0.0117	0.1744
7	rs77040759	25263382	1.15	0.246899131395369	1.54	0.735299729443272	1.31963327963936	0.385116099283249	0.1407	0.0706	0.0044	0.0032	0.0066	0.0056	0.0035	0.0239	0.1601	0.006	0.0056	0.005	0.1023	0.009	0.0062	0.0031	0.0045	0.1162	0.0808	0.004	0.0044	0.006	0.0337	0.0056	0.0118	0.1737
7	rs2074423	25263948	1.15	0.246899131395369	1.54	0.735299729443272	1.69321669578214	0.50103743150804	0.1407	0.0701	0.0045	0.0034	0.0067	0.0061	0.0037	0.0237	0.1599	0.0061	0.0058	0.005	0.1021	0.0093	0.0064	0.0035	0.0048	0.1156	0.0804	0.0039	0.0047	0.0061	0.0338	0.0058	0.0117	0.1731
7	rs2717851	25266400	1.14	0.275532638758866	1.53	0.778525311864042	1.62544264370667	0.516315360707553	0.1399	0.0695	0.0047	0.0037	0.0068	0.0064	0.0042	0.0234	0.16	0.0059	0.0056	0.0051	0.1023	0.0097	0.0067	0.0037	0.0051	0.1142	0.08	0.004	0.005	0.0061	0.0338	0.006	0.0116	0.1731
7	rs886354	25267963	1.14	0.275532638758866	1.53	0.778525311864042	1.58767134016851	0.512174750250598	0.1401	0.0693	0.0048	0.0038	0.0069	0.0065	0.0044	0.0233	0.1598	0.0058	0.0056	0.0051	0.1022	0.0097	0.0067	0.0038	0.0052	0.1139	0.0798	0.0041	0.005	0.0061	0.0337	0.006	0.0116	0.173
7	rs2523103	25272210	1.14	0.275532638758866	1.53	0.778525311864042	1.57917326240376	0.594227847243236	0.1404	0.0689	0.0049	0.0039	0.0071	0.0067	0.0047	0.0229	0.1596	0.0058	0.0056	0.0053	0.1024	0.0099	0.0069	0.0042	0.0054	0.1132	0.0792	0.0041	0.005	0.0061	0.0336	0.006	0.0117	0.1729
7	rs10232005	25286684	1.13	0.306408690300974	1.53	0.778525311864042	2.06724524310493	0.968039117621682	0.141	0.0678	0.0055	0.0045	0.0074	0.0074	0.0055	0.0217	0.1588	0.006	0.0058	0.0054	0.1021	0.0105	0.0074	0.0051	0.0062	0.1113	0.0777	0.0044	0.005	0.006	0.0337	0.0066	0.0118	0.1717
7	rs916893	25295346	1.12	0.339600448506511	1.53	0.778525311864042	2.15677899895562	1.04477725561552	0.1413	0.0676	0.0055	0.0045	0.0075	0.0075	0.0055	0.0218	0.1588	0.006	0.0059	0.0055	0.1017	0.0106	0.0074	0.0052	0.0063	0.1109	0.078	0.0045	0.005	0.006	0.0337	0.0066	0.0119	0.1711
7	rs2717906	25300839	1.12	0.339600448506511	1.52	0.823332010267983	2.3989857511724	1.26093701255005	0.1411	0.0673	0.0056	0.0046	0.0075	0.0077	0.0059	0.0216	0.1589	0.0062	0.006	0.0056	0.1016	0.0108	0.0075	0.0056	0.0065	0.1102	0.0774	0.0045	0.005	0.0057	0.0342	0.0066	0.0122	0.1703
7	rs1468235	25300914	1.12	0.339600448506511	1.52	0.823332010267983	2.52544912141526	1.26043617425527	0.1412	0.0674	0.0056	0.0044	0.0076	0.0077	0.006	0.0216	0.1588	0.0062	0.0058	0.0056	0.1013	0.0108	0.0075	0.0057	0.0065	0.1104	0.0774	0.0045	0.005	0.0057	0.0342	0.0066	0.0122	0.1703
7	rs36054354	25301481	1.12	0.339600448506511	1.52	0.823332010267983	2.4516986792761	1.22396903071717	0.1411	0.0675	0.0056	0.0044	0.0076	0.0077	0.006	0.0216	0.1588	0.0062	0.0058	0.0056	0.1013	0.0108	0.0075	0.0057	0.0065	0.1104	0.0775	0.0045	0.005	0.0057	0.0342	0.0066	0.0122	0.1702
7	rs117922593	25303893	1.12	0.339600448506511	1.52	0.823332010267983	2.44008521481977	1.27547623597446	0.141	0.0675	0.0056	0.0045	0.0076	0.0077	0.006	0.0216	0.1587	0.0062	0.0058	0.0056	0.1013	0.0108	0.0075	0.0058	0.0066	0.1103	0.0774	0.0045	0.005	0.0057	0.0343	0.0066	0.0122	0.1701
7	rs2523090	25307780	1.12	0.339600448506511	1.52	0.823332010267983	2.57756028777459	1.79460128349514	0.1405	0.0676	0.0055	0.0047	0.0077	0.0079	0.0064	0.0216	0.1584	0.0062	0.006	0.0058	0.1008	0.0111	0.0072	0.0065	0.0069	0.1095	0.077	0.0045	0.0051	0.0056	0.0351	0.0067	0.0123	0.1694
7	rs73094047	25312836	1.12	0.339600448506511	1.52	0.823332010267983	2.74405366326205	1.9234283743368	0.1404	0.0675	0.0055	0.0048	0.0077	0.008	0.0066	0.022	0.1579	0.0063	0.006	0.0057	0.1005	0.0112	0.0072	0.0066	0.0071	0.1095	0.0767	0.0046	0.0051	0.0055	0.0353	0.0066	0.0123	0.1692
7	rs117840001	25314187	1.12	0.339600448506511	1.52	0.823332010267983	2.79378562182879	1.98257251886923	0.1404	0.0675	0.0055	0.0048	0.0077	0.008	0.0067	0.022	0.1578	0.0063	0.006	0.0057	0.1005	0.0112	0.0072	0.0066	0.0071	0.1095	0.0767	0.0046	0.0051	0.0055	0.0354	0.0066	0.0123	0.1691
7	rs73094052	25315614	1.12	0.339600448506511	1.52	0.823332010267983	2.83311857794602	2.02111991816915	0.1403	0.0675	0.0055	0.0048	0.0077	0.008	0.0067	0.0221	0.1578	0.0063	0.0061	0.0057	0.1004	0.0112	0.0072	0.0067	0.0071	0.1095	0.0766	0.0046	0.0051	0.0055	0.0354	0.0066	0.0123	0.1691
7	rs17305459	25315956	1.12	0.339600448506511	1.52	0.823332010267983	2.74393089776154	2.02542912208454	0.1401	0.0674	0.0055	0.0048	0.0077	0.008	0.0068	0.0221	0.1577	0.0063	0.006	0.0058	0.1005	0.0112	0.0072	0.0067	0.0071	0.1096	0.0765	0.0046	0.0051	0.0055	0.0354	0.0066	0.0123	0.1691
7	rs117156376	25330454	1.12	0.339600448506511	1.52	0.823332010267983	3.19760148237374	2.61585110334725	0.1392	0.0668	0.0057	0.0052	0.0077	0.0086	0.0078	0.0223	0.1569	0.0064	0.006	0.0061	0.1	0.0112	0.0075	0.0079	0.0077	0.1082	0.0764	0.0045	0.005	0.0057	0.0355	0.0067	0.0112	0.1697
7	rs17151317	25330508	1.12	0.339600448506511	1.52	0.823332010267983	3.31634236054721	2.64758587689448	0.1392	0.0668	0.0057	0.0052	0.0077	0.0086	0.0079	0.0223	0.1569	0.0064	0.0058	0.0061	0.1	0.0113	0.0075	0.0079	0.0077	0.1082	0.0764	0.0045	0.005	0.0057	0.0355	0.0067	0.0112	0.1697
7	rs10264077	25336576	1.12	0.339600448506511	1.52	0.823332010267983	3.66140461196289	2.95427419699492	0.1386	0.0663	0.0058	0.0054	0.0078	0.0088	0.0083	0.0225	0.1572	0.0064	0.006	0.0063	0.099	0.0112	0.0079	0.0082	0.0081	0.1082	0.0763	0.0046	0.005	0.0055	0.0352	0.0066	0.0112	0.1694
7	rs13231436	25336960	1.12	0.339600448506511	1.52	0.823332010267983	3.79834541637897	3.03335193353734	0.1385	0.0661	0.0058	0.0054	0.0078	0.0089	0.0084	0.0225	0.1573	0.0065	0.006	0.0064	0.099	0.0112	0.0079	0.0083	0.0081	0.1079	0.0762	0.0047	0.005	0.0055	0.0352	0.0066	0.0111	0.1694
7	rs7795015	25337228	1.12	0.339600448506511	1.51	0.869735485018148	3.86177232924711	3.06032679607776	0.1382	0.0662	0.0058	0.0054	0.0078	0.0089	0.0085	0.0224	0.1572	0.0065	0.0061	0.0064	0.099	0.0112	0.008	0.0083	0.0082	0.1079	0.0762	0.0046	0.005	0.0055	0.0353	0.0067	0.0112	0.1691
7	rs9691472	25338512	1.12	0.339600448506511	1.51	0.869735485018148	4.82662216261923	3.37637773956862	0.1372	0.0633	0.0059	0.0056	0.0078	0.0091	0.0089	0.0216	0.1565	0.0068	0.006	0.0069	0.101	0.0114	0.0083	0.009	0.0089	0.1094	0.0741	0.0046	0.0045	0.0057	0.0353	0.0067	0.0105	0.1706
7	rs9690814	25338718	1.12	0.339600448506511	1.51	0.869735485018148	4.67263015523741	3.15521978246263	0.1371	0.0637	0.0058	0.0055	0.0077	0.0092	0.0086	0.0215	0.1557	0.0067	0.0058	0.007	0.1018	0.0114	0.0083	0.0089	0.0088	0.1096	0.0742	0.0046	0.0045	0.0058	0.0352	0.0067	0.0101	0.1712
7	rs11770234	25340631	1.14	0.275532638758866	1.51	0.869735485018148	3.41730817970755	2.00102680080326	0.1376	0.0627	0.0059	0.005	0.0079	0.0084	0.0078	0.0211	0.1545	0.0065	0.0054	0.0075	0.1033	0.0115	0.008	0.0082	0.0082	0.1128	0.076	0.0043	0.0039	0.0063	0.0343	0.0067	0.0088	0.1726
7	rs916847	25343429	1.14	0.275532638758866	1.51	0.869735485018148	3.00517430194966	1.78313001736618	0.1381	0.0624	0.0059	0.0049	0.0078	0.0081	0.0075	0.021	0.1545	0.0065	0.0054	0.0076	0.1037	0.0116	0.0078	0.008	0.008	0.1134	0.0765	0.0042	0.0037	0.0063	0.0336	0.0067	0.0084	0.1735
7	rs75889415	25345972	1.14	0.275532638758866	1.51	0.869735485018148	3.03776410546386	1.79707340875437	0.1382	0.0623	0.006	0.0048	0.0078	0.0081	0.0075	0.021	0.1544	0.0065	0.0054	0.0076	0.1038	0.0116	0.0077	0.008	0.0079	0.1137	0.0765	0.0041	0.0037	0.0062	0.0335	0.0067	0.0083	0.1736
7	rs75472830	25347934	1.14	0.275532638758866	1.51	0.869735485018148	2.98425993499875	1.74051629642458	0.1383	0.0623	0.006	0.0048	0.0078	0.008	0.0075	0.021	0.1544	0.0065	0.0054	0.0076	0.1039	0.0116	0.0077	0.008	0.0079	0.1139	0.0765	0.0041	0.0037	0.0062	0.0334	0.0067	0.0083	0.1736
7	rs117515890	25348603	1.14	0.275532638758866	1.51	0.869735485018148	3.02474118106474	1.76426987290839	0.1383	0.0624	0.006	0.0048	0.0078	0.008	0.0075	0.021	0.1544	0.0065	0.0053	0.0076	0.1039	0.0116	0.0077	0.008	0.0079	0.114	0.0766	0.0041	0.0037	0.0062	0.0334	0.0067	0.0082	0.1737
7	rs11760451	25353436	1.14	0.275532638758866	1.5	0.917750694748585	2.87473081695659	1.67985568683628	0.1384	0.0624	0.0059	0.0046	0.0077	0.0077	0.0073	0.0211	0.1547	0.0064	0.0053	0.0075	0.1044	0.0115	0.0076	0.0078	0.0078	0.1147	0.0767	0.0041	0.0036	0.0061	0.0331	0.0066	0.008	0.174
7	rs62451649	25354265	1.14	0.275532638758866	1.49	0.967391925764805	2.79748925590836	1.63657625561327	0.1384	0.0625	0.0059	0.0046	0.0076	0.0076	0.0072	0.0211	0.1549	0.0064	0.0052	0.0075	0.1046	0.0115	0.0075	0.0078	0.0077	0.115	0.0767	0.0041	0.0036	0.0061	0.0329	0.0066	0.0079	0.1741
7	rs117294115	25359346	1.13	0.306408690300974	1.49	0.967391925764805	2.45051284102851	1.48426853923142	0.1384	0.0627	0.0059	0.0043	0.0073	0.007	0.0068	0.0213	0.1551	0.0061	0.0051	0.0073	0.1059	0.0113	0.0072	0.0074	0.0074	0.1166	0.0771	0.0041	0.0036	0.0061	0.0323	0.0066	0.0073	0.1749
7	rs6975649	25360890	1.13	0.306408690300974	1.49	0.967391925764805	2.39545299256575	1.40094206058276	0.1384	0.0627	0.0059	0.0043	0.0073	0.007	0.0068	0.0213	0.1551	0.0061	0.0051	0.0073	0.1059	0.0113	0.0072	0.0074	0.0074	0.1167	0.0771	0.0041	0.0036	0.0061	0.0323	0.0066	0.0073	0.1749
7	rs876589	25362662	1.13	0.306408690300974	1.48	1.01867282088958	2.30301998632366	1.31909565711777	0.1383	0.0628	0.0058	0.0043	0.0072	0.007	0.0067	0.0213	0.1553	0.0061	0.005	0.0074	0.1061	0.0113	0.0072	0.0074	0.0074	0.117	0.0771	0.0041	0.0036	0.006	0.0321	0.0066	0.0072	0.1748
7	rs118102232	25365416	1.13	0.306408690300974	1.48	1.01867282088958	2.3599816618102	1.44472796220918	0.1383	0.0628	0.0058	0.0043	0.0072	0.007	0.0067	0.0213	0.1554	0.0061	0.005	0.0073	0.1061	0.0112	0.0072	0.0074	0.0074	0.1171	0.0771	0.0041	0.0036	0.006	0.032	0.0066	0.0072	0.1748
7	rs73076150	25365610	1.13	0.306408690300974	1.48	1.01867282088958	2.37030039301525	1.48323935217898	0.1383	0.0628	0.0058	0.0043	0.0072	0.007	0.0067	0.0213	0.1554	0.0061	0.005	0.0073	0.1062	0.0112	0.0072	0.0074	0.0074	0.1172	0.0771	0.0041	0.0036	0.006	0.032	0.0066	0.0072	0.1748
7	rs12700606	25366321	1.13	0.306408690300974	1.48	1.01867282088958	1.9151601890559	1.3641449805729	0.1385	0.0633	0.0058	0.0041	0.0069	0.0067	0.0063	0.0213	0.1566	0.006	0.0048	0.0071	0.107	0.011	0.0069	0.0071	0.007	0.1182	0.0772	0.0042	0.0037	0.0059	0.0314	0.0066	0.0069	0.1746
7	rs4722455	25368351	1.11	0.375177619549844	1.48	1.01867282088958	1.21511350035878	1.05511418944446	0.1385	0.0643	0.0055	0.0037	0.0065	0.0062	0.0054	0.0212	0.1594	0.0057	0.0043	0.0066	0.1087	0.0106	0.0062	0.0064	0.0061	0.1207	0.0776	0.0044	0.0041	0.0058	0.0303	0.0062	0.0067	0.1743
7	rs10263158	25369900	1.11	0.375177619549844	1.49	0.967391925764805	1.12987984450382	0.925294730796387	0.1391	0.0646	0.0054	0.0036	0.0064	0.006	0.0052	0.0213	0.1598	0.0057	0.0042	0.0064	0.1091	0.0105	0.006	0.0062	0.0059	0.1201	0.078	0.0043	0.0041	0.0058	0.0304	0.0062	0.0067	0.1744
7	rs970667	25370291	1.11	0.375177619549844	1.49	0.967391925764805	1.13610646907753	0.908776414121889	0.1391	0.0646	0.0054	0.0036	0.0064	0.006	0.0052	0.0213	0.1598	0.0057	0.0042	0.0064	0.1091	0.0105	0.006	0.0062	0.0059	0.12	0.078	0.0043	0.0041	0.0058	0.0304	0.0062	0.0067	0.1746
7	rs17247489	25373479	1.11	0.375177619549844	1.5	0.917750694748585	1.13375861748194	0.858655810359267	0.1392	0.0646	0.0054	0.0036	0.0064	0.006	0.0052	0.0213	0.1597	0.0057	0.0042	0.0064	0.1092	0.0105	0.006	0.0062	0.0059	0.12	0.078	0.0043	0.0041	0.0058	0.0304	0.0062	0.0067	0.1746
7	rs10234894	25374084	1.11	0.375177619549844	1.5	0.917750694748585	1.14488266467623	0.865025009670294	0.1392	0.0646	0.0054	0.0036	0.0064	0.006	0.0052	0.0213	0.1597	0.0057	0.0042	0.0064	0.1094	0.0105	0.006	0.0062	0.0059	0.12	0.078	0.0043	0.0041	0.0058	0.0304	0.0062	0.0066	0.1745
7	rs76612260	25388861	1.1	0.413206464175836	1.5	0.917750694748585	0.801840869733188	1.34471060518973	0.1408	0.0651	0.0047	0.0032	0.0063	0.0049	0.004	0.0219	0.1616	0.0049	0.0037	0.0057	0.1126	0.0094	0.0052	0.0051	0.0044	0.1222	0.0779	0.004	0.0042	0.0056	0.0292	0.0057	0.0065	0.1767
7	rs78050025	25392421	1.09	0.453749840114468	1.5	0.917750694748585	0.70017754574298	0.988594079956425	0.1409	0.0651	0.0047	0.0032	0.0063	0.0048	0.004	0.0219	0.1616	0.0049	0.0037	0.0057	0.1128	0.0094	0.0052	0.005	0.0044	0.1223	0.0779	0.004	0.0042	0.0057	0.0291	0.0057	0.0065	0.1768
7	rs12700622	25392571	1.09	0.453749840114468	1.5	0.917750694748585	0.662681524027494	0.971379527660909	0.1408	0.0652	0.0046	0.0032	0.0063	0.0048	0.004	0.0219	0.1616	0.0049	0.0038	0.0057	0.1128	0.0094	0.0052	0.005	0.0044	0.1222	0.0779	0.004	0.0042	0.0057	0.0291	0.0056	0.0065	0.1768
7	rs10253546	25396254	1.09	0.453749840114468	1.5	0.917750694748585	0.583571887274547	0.568479266529112	0.1409	0.0653	0.0046	0.0032	0.0062	0.0048	0.0039	0.0219	0.1617	0.0049	0.0038	0.0057	0.1127	0.0094	0.0051	0.005	0.0043	0.1225	0.0779	0.004	0.0042	0.0056	0.0292	0.0056	0.0064	0.177
7	rs68047822	25404864	1.09	0.453749840114468	1.5	0.917750694748585	0.480983082062176	0.371127511924022	0.141	0.0655	0.0046	0.0032	0.0061	0.0047	0.0039	0.022	0.1617	0.0049	0.0038	0.0056	0.1127	0.0089	0.0051	0.005	0.0042	0.1228	0.0778	0.004	0.0043	0.0057	0.029	0.0056	0.0064	0.1775
7	rs12700626	25407692	1.09	0.453749840114468	1.5	0.917750694748585	0.516434537546384	0.488872469287129	0.141	0.0654	0.0046	0.0032	0.0061	0.0046	0.0039	0.022	0.1617	0.0048	0.0037	0.0055	0.1127	0.0089	0.0051	0.0049	0.0042	0.1229	0.0778	0.004	0.0043	0.0056	0.029	0.0056	0.0064	0.1776
7	rs9639507	25420721	1.09	0.453749840114468	1.53	0.778525311864042	0.399018334527113	0.371380550087969	0.1411	0.0652	0.0044	0.0031	0.0061	0.0043	0.0038	0.022	0.161	0.0045	0.0037	0.0054	0.1127	0.009	0.0054	0.0046	0.0039	0.1234	0.0782	0.0039	0.0043	0.0056	0.0287	0.0058	0.007	0.1789
7	rs62453663	25420790	1.09	0.453749840114468	1.53	0.778525311864042	0.395583273281466	0.35803709323957	0.141	0.0652	0.0044	0.0031	0.0061	0.0043	0.0038	0.022	0.161	0.0046	0.0037	0.0053	0.1127	0.009	0.0054	0.0046	0.0039	0.1234	0.0782	0.0039	0.0043	0.0056	0.0287	0.0058	0.007	0.1788
7	rs2074324	25426044	1.09	0.453749840114468	1.53	0.778525311864042	0.398510581960624	0.464507078363435	0.1411	0.0653	0.0044	0.0031	0.0061	0.0042	0.0038	0.022	0.1609	0.0046	0.0037	0.0053	0.1127	0.009	0.0054	0.0046	0.0038	0.1233	0.0782	0.004	0.0043	0.0056	0.0286	0.0059	0.007	0.1789
7	rs13438090	25426317	1.09	0.453749840114468	1.58	0.577869115575703	0.405307335930595	0.486965872930003	0.1411	0.0653	0.0044	0.0031	0.006	0.0042	0.0038	0.022	0.161	0.0046	0.0037	0.0053	0.1127	0.009	0.0054	0.0046	0.0038	0.1234	0.0782	0.004	0.0043	0.0056	0.0286	0.0059	0.007	0.1789
7	rs117792665	25432522	1.09	0.453749840114468	1.58	0.577869115575703	0.385922708734486	0.429898791629352	0.1411	0.0652	0.0043	0.003	0.006	0.0042	0.0038	0.022	0.1609	0.0046	0.0037	0.0053	0.1126	0.009	0.0055	0.0045	0.0036	0.1235	0.0783	0.004	0.0043	0.0056	0.0286	0.0059	0.007	0.1792
7	rs1109325	25445448	1.09	0.453749840114468	1.58	0.577869115575703	0.297506059197779	0.204188576914804	0.1411	0.0652	0.0043	0.003	0.006	0.0041	0.0039	0.022	0.1607	0.0046	0.0038	0.0053	0.1126	0.009	0.0056	0.0045	0.0035	0.1236	0.0784	0.004	0.0043	0.0056	0.0286	0.006	0.007	0.1794
7	rs73080042	25447640	1.09	0.453749840114468	1.58	0.577869115575703	0.332878984254634	0.208942361440764	0.1418	0.0655	0.0042	0.0031	0.0061	0.0039	0.0036	0.0221	0.16	0.0049	0.004	0.0053	0.1123	0.009	0.0057	0.0041	0.0031	0.1231	0.0774	0.0039	0.0043	0.0058	0.0297	0.0064	0.0065	0.1806
7	rs10273668	25448154	1.08	0.496867270490283	1.58	0.577869115575703	0.384647451842669	0.229625873785198	0.1421	0.0658	0.0042	0.0032	0.006	0.0038	0.0035	0.0221	0.1599	0.0049	0.004	0.0054	0.1122	0.0089	0.0057	0.0039	0.003	0.1233	0.0771	0.0038	0.0042	0.0058	0.0299	0.0067	0.0064	0.1805
7	rs35805156	25448381	1.08	0.496867270490283	1.61	0.475515229965307	0.444786488782363	0.281298917916753	0.1421	0.0658	0.0041	0.0031	0.006	0.0038	0.0034	0.0222	0.16	0.005	0.0041	0.0054	0.1123	0.0089	0.0056	0.0038	0.0029	0.1234	0.077	0.0038	0.0041	0.0059	0.03	0.0069	0.0062	0.1805
7	rs79458157	25448942	1.08	0.496867270490283	1.61	0.475515229965307	0.467277941520798	0.280483049118444	0.1424	0.066	0.004	0.0032	0.0059	0.0036	0.0033	0.0222	0.1601	0.0049	0.0041	0.0054	0.1122	0.0089	0.0058	0.0036	0.0029	0.1235	0.0769	0.0036	0.004	0.0059	0.0301	0.0068	0.0063	0.1805
7	rs74532249	25452554	1.08	0.496867270490283	1.61	0.475515229965307	0.49231068405224	0.271672146516398	0.1426	0.0661	0.004	0.0032	0.0059	0.0036	0.0032	0.0222	0.1602	0.0049	0.0041	0.0054	0.1122	0.0088	0.0059	0.0036	0.0029	0.1235	0.0769	0.0035	0.0039	0.0059	0.0302	0.0069	0.0063	0.1806
7	rs729525	25455380	1.08	0.496867270490283	1.61	0.475515229965307	0.481973802395429	0.231049213389563	0.1426	0.0661	0.004	0.0032	0.0059	0.0036	0.0032	0.0222	0.1602	0.0049	0.0041	0.0054	0.1122	0.0088	0.0059	0.0036	0.0029	0.1236	0.0769	0.0035	0.0039	0.0059	0.0302	0.0069	0.0063	0.1806
7	rs2893206	25456935	1.08	0.496867270490283	1.61	0.475515229965307	0.441219423172924	0.220282308031626	0.1426	0.0661	0.004	0.0031	0.0059	0.0036	0.0032	0.0222	0.1603	0.0049	0.0041	0.0054	0.1122	0.0088	0.0059	0.0036	0.0029	0.1236	0.0769	0.0035	0.0039	0.0059	0.0303	0.0069	0.0063	0.1805
7	rs7790159	25457583	1.08	0.496867270490283	1.61	0.475515229965307	0.450822969539702	0.214159840419242	0.1424	0.066	0.0039	0.0031	0.0059	0.0036	0.0032	0.0222	0.1603	0.0049	0.0041	0.0054	0.1123	0.0088	0.0059	0.0035	0.0029	0.1236	0.0768	0.0035	0.0039	0.0059	0.0303	0.0069	0.0063	0.1807
7	rs17310037	25466516	1.09	0.453749840114468	1.61	0.475515229965307	0.504335078468983	0.2803665557511	0.1424	0.0661	0.0038	0.003	0.0059	0.0035	0.0031	0.0221	0.1604	0.0048	0.0041	0.0054	0.1123	0.0087	0.0059	0.0034	0.0028	0.1235	0.077	0.0035	0.0038	0.0059	0.0303	0.007	0.0062	0.1812
7	rs4719813	25470730	1.09	0.453749840114468	1.61	0.475515229965307	0.512981790104098	0.244097403400763	0.1424	0.0662	0.0038	0.003	0.0059	0.0035	0.0031	0.0221	0.1606	0.0048	0.0041	0.0054	0.1123	0.0087	0.006	0.0033	0.0027	0.1233	0.0771	0.0034	0.0038	0.0059	0.0303	0.0071	0.0061	0.1815
7	rs11769998	25470936	1.09	0.453749840114468	1.61	0.475515229965307	0.512535021932092	0.230501438186522	0.1421	0.0662	0.0038	0.0031	0.006	0.0035	0.0031	0.022	0.1609	0.0048	0.0041	0.0054	0.1121	0.0086	0.006	0.0032	0.0027	0.1231	0.0773	0.0034	0.0037	0.0059	0.0302	0.0071	0.006	0.182
7	rs28753677	25471330	1.09	0.453749840114468	1.61	0.475515229965307	0.501426402282776	0.269252913958168	0.1417	0.0661	0.0039	0.0033	0.006	0.0033	0.0031	0.022	0.1615	0.0048	0.0041	0.0055	0.1117	0.0085	0.0061	0.003	0.0028	0.1228	0.0776	0.0034	0.0036	0.0059	0.0301	0.007	0.006	0.1829
7	rs62452195	25471513	1.09	0.453749840114468	1.61	0.475515229965307	0.566995169515292	0.308981186909106	0.1415	0.066	0.0039	0.0034	0.006	0.0033	0.0031	0.0221	0.162	0.0048	0.0041	0.0055	0.1116	0.0083	0.0061	0.003	0.0028	0.1225	0.0776	0.0034	0.0035	0.0059	0.03	0.007	0.0059	0.1832
7	rs7799305	25471881	1.08	0.496867270490283	1.61	0.475515229965307	0.697894380093087	0.294687054769864	0.1411	0.0658	0.0038	0.0036	0.0061	0.0033	0.003	0.0221	0.163	0.0047	0.004	0.0055	0.1116	0.0081	0.0062	0.0029	0.0028	0.122	0.0778	0.0034	0.0033	0.0059	0.03	0.0071	0.0056	0.1838
7	rs12530819	25472222	1.08	0.496867270490283	1.61	0.475515229965307	0.731286596751094	0.276530625869637	0.1411	0.0656	0.0038	0.0036	0.0061	0.0033	0.003	0.0221	0.1632	0.0047	0.0041	0.0055	0.1115	0.0081	0.0063	0.0029	0.0028	0.1218	0.0781	0.0033	0.0032	0.0058	0.03	0.0071	0.0056	0.184
7	rs62452196	25473826	1.08	0.496867270490283	1.61	0.475515229965307	0.775051130028945	0.342482411609267	0.1411	0.0656	0.0038	0.0037	0.006	0.0032	0.0029	0.0221	0.1635	0.0047	0.0041	0.0054	0.1117	0.008	0.0064	0.0028	0.0028	0.1217	0.0778	0.0033	0.0031	0.0056	0.0301	0.0071	0.0056	0.1845
7	rs17151641	25474286	1.08	0.496867270490283	1.62	0.444280725791627	0.774049394225451	0.341987954409437	0.1411	0.0656	0.0038	0.0037	0.006	0.0032	0.0029	0.0221	0.1635	0.0047	0.0041	0.0054	0.1117	0.008	0.0064	0.0028	0.0028	0.1217	0.0777	0.0033	0.0031	0.0056	0.0301	0.0071	0.0056	0.1845
7	rs6964022	25483664	1.08	0.496867270490283	1.62	0.444280725791627	0.780300161622535	0.358412827821463	0.1411	0.0656	0.0039	0.0037	0.0059	0.0032	0.0028	0.0221	0.1636	0.0046	0.0041	0.0054	0.1117	0.008	0.0064	0.0027	0.0028	0.1217	0.0777	0.0033	0.0031	0.0056	0.0301	0.0071	0.0056	0.1845
7	rs7802027	25498393	1.08	0.496867270490283	1.62	0.444280725791627	0.922728990497063	0.585234481591755	0.1403	0.0654	0.0043	0.0037	0.0056	0.003	0.0028	0.0221	0.1644	0.0044	0.0041	0.0057	0.1115	0.0077	0.0068	0.0025	0.0029	0.1216	0.0765	0.0033	0.0032	0.0058	0.0301	0.0071	0.0055	0.1858
7	rs73081985	25499841	1.08	0.496867270490283	1.63	0.414449909043039	0.92331023905473	0.57442947503491	0.1403	0.0654	0.0043	0.0037	0.0056	0.003	0.0029	0.0221	0.1643	0.0044	0.0041	0.0057	0.1116	0.0076	0.0068	0.0025	0.0029	0.1217	0.0764	0.0033	0.0032	0.0058	0.0301	0.0071	0.0055	0.1858
7	rs112449418	25500986	1.09	0.453749840114468	1.63	0.414449909043039	0.904539153831848	0.5420322145173	0.1405	0.0654	0.0043	0.0037	0.0056	0.003	0.0029	0.0221	0.1643	0.0044	0.0041	0.0057	0.1116	0.0076	0.0067	0.0025	0.0029	0.1218	0.0762	0.0033	0.0032	0.0058	0.0301	0.0071	0.0056	0.1859
7	rs4719814	25501256	1.09	0.453749840114468	1.65	0.358901199458623	0.898208555001007	0.534772249586182	0.1406	0.0654	0.0043	0.0037	0.0056	0.003	0.0029	0.0221	0.1642	0.0044	0.0041	0.0057	0.1116	0.0076	0.0067	0.0025	0.0029	0.1218	0.0762	0.0033	0.0032	0.0058	0.0301	0.0071	0.0056	0.1859
7	rs10486456	25503103	1.09	0.453749840114468	1.65	0.358901199458623	0.881608444837681	0.570602613635578	0.1405	0.0653	0.0044	0.0037	0.0056	0.003	0.0029	0.022	0.1642	0.0044	0.0041	0.0057	0.1116	0.0076	0.0067	0.0025	0.003	0.1217	0.0763	0.0033	0.0032	0.0058	0.0301	0.0071	0.0056	0.1859
7	rs17151702	25511163	1.09	0.453749840114468	1.65	0.358901199458623	0.832676322473242	0.587943297997434	0.1404	0.0653	0.0044	0.0037	0.0056	0.003	0.0029	0.022	0.1643	0.0044	0.0043	0.0058	0.1115	0.0076	0.0067	0.0025	0.003	0.1218	0.0762	0.0033	0.0032	0.0058	0.03	0.0071	0.0056	0.1858
7	rs118154918	25511756	1.09	0.453749840114468	1.67	0.308662716071979	0.828705339193464	0.600958492832139	0.1404	0.0653	0.0044	0.0037	0.0056	0.003	0.0029	0.0219	0.1643	0.0044	0.0043	0.0058	0.1115	0.0075	0.0067	0.0025	0.003	0.1218	0.0762	0.0033	0.0032	0.0058	0.03	0.0071	0.0056	0.1857
7	rs77307354	25512392	1.09	0.453749840114468	1.67	0.308662716071979	0.823317855170826	0.614041186041904	0.1404	0.0653	0.0044	0.0037	0.0056	0.003	0.0029	0.0219	0.1643	0.0044	0.0043	0.0058	0.1115	0.0075	0.0067	0.0025	0.0031	0.1218	0.0762	0.0033	0.0032	0.0059	0.0299	0.0071	0.0056	0.1857
7	rs73081988	25514621	1.09	0.453749840114468	1.68	0.285465824887251	0.796919419062517	0.613752938200337	0.1404	0.0654	0.0045	0.0037	0.0056	0.003	0.0029	0.0219	0.1642	0.0045	0.0044	0.0058	0.1114	0.0075	0.0067	0.0025	0.0031	0.1219	0.0761	0.0033	0.0033	0.0059	0.0299	0.0071	0.0056	0.1856
7	rs78800399	25515946	1.09	0.453749840114468	1.68	0.285465824887251	0.773818304531416	0.611304124352362	0.1404	0.0654	0.0045	0.0037	0.0056	0.003	0.0029	0.0219	0.1642	0.0045	0.0044	0.0058	0.1114	0.0075	0.0068	0.0025	0.0031	0.122	0.0761	0.0033	0.0033	0.0059	0.0298	0.0071	0.0056	0.1856
7	rs10227290	25516147	1.09	0.453749840114468	1.68	0.285465824887251	0.762149160259648	0.573153165295075	0.1404	0.0654	0.0045	0.0037	0.0056	0.003	0.0029	0.0219	0.1642	0.0045	0.0044	0.0058	0.1114	0.0075	0.0068	0.0025	0.0031	0.122	0.0761	0.0033	0.0033	0.0059	0.0298	0.0071	0.0056	0.1856
7	rs17317808	25516629	1.09	0.453749840114468	1.69	0.263511633917478	0.769126002264418	0.634442451645257	0.1403	0.0654	0.0045	0.0037	0.0056	0.003	0.0029	0.0218	0.1642	0.0045	0.0044	0.0058	0.1113	0.0075	0.0068	0.0025	0.0031	0.122	0.0761	0.0033	0.0033	0.0059	0.0298	0.0071	0.0056	0.1856
7	rs10486458	25519751	1.09	0.453749840114468	1.69	0.263511633917478	0.713797542596455	0.561415398429351	0.14	0.0653	0.0046	0.0038	0.0055	0.003	0.003	0.0217	0.1642	0.0046	0.0046	0.0058	0.111	0.0076	0.0068	0.0026	0.0032	0.1219	0.0762	0.0034	0.0033	0.006	0.0298	0.0071	0.0056	0.1855
7	rs28716377	25521474	1.09	0.453749840114468	1.69	0.263511633917478	0.699146026768855	0.55381074885431	0.1399	0.0653	0.0046	0.0038	0.0055	0.003	0.003	0.0216	0.1642	0.0047	0.0047	0.0059	0.1107	0.0076	0.0068	0.0026	0.0033	0.1217	0.0762	0.0034	0.0034	0.006	0.0299	0.0071	0.0056	0.1857
7	rs116864780	25526682	1.09	0.453749840114468	1.69	0.263511633917478	0.674521396794242	0.5508602712543	0.1396	0.0653	0.0046	0.0038	0.0055	0.0031	0.0031	0.0215	0.1642	0.0048	0.0049	0.0059	0.11	0.0077	0.0068	0.0025	0.0034	0.1213	0.0761	0.0034	0.0034	0.0061	0.0301	0.0072	0.0057	0.186
7	rs11974093	25532591	1.09	0.453749840114468	1.69	0.263511633917478	0.651007754577461	0.522541977168498	0.1396	0.0653	0.0047	0.0038	0.0055	0.0031	0.0031	0.0214	0.1642	0.0048	0.005	0.006	0.1098	0.0077	0.0068	0.0025	0.0034	0.1212	0.0761	0.0034	0.0034	0.0061	0.0301	0.0072	0.0057	0.1861
7	rs9639514	25533715	1.09	0.453749840114468	1.69	0.263511633917478	0.62836431987418	0.553951344353236	0.1393	0.0654	0.0047	0.0038	0.0055	0.0031	0.0031	0.0214	0.1645	0.0048	0.005	0.006	0.1092	0.0077	0.0069	0.0025	0.0034	0.121	0.0763	0.0034	0.0036	0.0061	0.0302	0.0072	0.0057	0.186
7	rs111795703	25534249	1.09	0.453749840114468	1.68	0.285465824887251	0.652792109907156	0.573294943497566	0.1392	0.0654	0.0047	0.0038	0.0055	0.0031	0.0031	0.0214	0.1646	0.0048	0.0051	0.006	0.1091	0.0077	0.0069	0.0025	0.0034	0.121	0.0763	0.0034	0.0036	0.0061	0.0302	0.0072	0.0057	0.186
7	rs117070859	25543053	1.09	0.453749840114468	1.68	0.285465824887251	0.672638044710563	0.583382816363233	0.1387	0.0656	0.0048	0.0039	0.0054	0.0031	0.0031	0.0214	0.1648	0.0048	0.0051	0.0059	0.1088	0.0077	0.0068	0.0025	0.0035	0.1212	0.0762	0.0035	0.0037	0.0062	0.0305	0.0072	0.0057	0.186
7	rs73081996	25548694	1.1	0.413206464175836	1.68	0.285465824887251	0.673724304841212	0.679094592132985	0.138	0.0658	0.0048	0.0039	0.0054	0.003	0.0031	0.0213	0.1651	0.0049	0.0051	0.0058	0.1085	0.0076	0.0068	0.0026	0.0035	0.1214	0.076	0.0034	0.0039	0.0062	0.0308	0.0071	0.0057	0.1861
7	rs12667972	25553702	1.1	0.413206464175836	1.68	0.285465824887251	0.651150421514899	0.684558341186051	0.1378	0.0659	0.0048	0.0039	0.0054	0.003	0.0031	0.0213	0.1653	0.0048	0.0051	0.0057	0.1084	0.0076	0.0067	0.0026	0.0035	0.1215	0.076	0.0034	0.0039	0.0062	0.0309	0.0071	0.0057	0.1862
7	rs13246711	25553753	1.1	0.413206464175836	1.68	0.285465824887251	0.653363571117924	0.690772419754148	0.1378	0.0659	0.0049	0.0039	0.0054	0.003	0.0031	0.0213	0.1653	0.0048	0.0051	0.0057	0.1084	0.0076	0.0067	0.0026	0.0035	0.1215	0.076	0.0034	0.0039	0.0062	0.0309	0.0071	0.0057	0.1862
7	rs17318908	25554764	1.1	0.413206464175836	1.67	0.308662716071979	0.660095193937084	0.69062431818785	0.1377	0.0658	0.0049	0.0039	0.0054	0.003	0.0031	0.0213	0.1653	0.0049	0.0051	0.0057	0.1083	0.0076	0.0067	0.0026	0.0035	0.1215	0.0761	0.0034	0.0039	0.0062	0.0309	0.0071	0.0057	0.1862
7	rs79315804	25561083	1.1	0.413206464175836	1.65	0.358901199458623	0.669311768454449	0.793220578548319	0.1372	0.0655	0.0049	0.004	0.0053	0.003	0.0031	0.0212	0.1663	0.0047	0.0051	0.0053	0.1076	0.0075	0.0067	0.0026	0.0036	0.1213	0.0768	0.0036	0.0041	0.0061	0.0313	0.0067	0.0058	0.1865
7	rs6972342	25561288	1.11	0.375177619549844	1.65	0.358901199458623	0.657370139691189	0.758275015898523	0.1372	0.0655	0.0049	0.004	0.0053	0.003	0.0031	0.0211	0.1663	0.0048	0.0051	0.0053	0.1076	0.0075	0.0067	0.0026	0.0036	0.1213	0.0768	0.0036	0.0041	0.0061	0.0313	0.0067	0.0058	0.1865
7	rs17151805	25566545	1.12	0.339600448506511	1.65	0.358901199458623	0.7311363248307	1.27798589736475	0.135	0.0641	0.0056	0.0039	0.0048	0.0038	0.0034	0.021	0.1711	0.0045	0.0051	0.0056	0.104	0.0079	0.0074	0.0027	0.0043	0.1224	0.0761	0.0039	0.0048	0.0062	0.0316	0.0065	0.0066	0.1834
7	rs17151807	25566717	1.12	0.339600448506511	1.65	0.358901199458623	0.759473157204063	1.30867144846835	0.135	0.0641	0.0056	0.0039	0.0048	0.0038	0.0034	0.021	0.1711	0.0045	0.0051	0.0056	0.104	0.0079	0.0075	0.0027	0.0043	0.1224	0.0761	0.0039	0.0048	0.0062	0.0316	0.0065	0.0066	0.1833
7	rs73083925	25570580	1.12	0.339600448506511	1.65	0.358901199458623	0.753828885925292	1.51709001718904	0.1349	0.064	0.0057	0.0039	0.0048	0.0039	0.0034	0.0211	0.1713	0.0045	0.005	0.0057	0.1036	0.0079	0.0075	0.0027	0.0044	0.1226	0.0759	0.0039	0.0048	0.0062	0.0316	0.0065	0.0066	0.1831
7	rs981903	25574197	1.12	0.339600448506511	1.65	0.358901199458623	0.728133750326017	1.48684200496486	0.1352	0.064	0.0057	0.004	0.0048	0.004	0.0036	0.0212	0.1713	0.0044	0.005	0.0056	0.1033	0.0079	0.0076	0.0027	0.0045	0.1228	0.0759	0.0039	0.0048	0.0062	0.0316	0.0064	0.0066	0.183
7	rs17782178	25575717	1.12	0.339600448506511	1.64	0.38599849551783	0.751850142952067	1.53587118575703	0.1351	0.064	0.0057	0.004	0.0048	0.004	0.0036	0.0212	0.1712	0.0044	0.005	0.0056	0.1032	0.0079	0.0076	0.0027	0.0045	0.1228	0.0759	0.0039	0.0048	0.0062	0.0315	0.0064	0.0068	0.183
7	rs17725870	25579577	1.12	0.339600448506511	1.64	0.38599849551783	0.816920093090037	1.56661869518745	0.1351	0.064	0.0057	0.0041	0.0048	0.004	0.0036	0.0212	0.1713	0.0044	0.005	0.0056	0.1029	0.008	0.0076	0.0027	0.0045	0.1228	0.0759	0.0039	0.0049	0.0062	0.0315	0.0064	0.0068	0.1829
7	rs2938106	25580518	1.12	0.339600448506511	1.64	0.38599849551783	0.79840228724268	1.57613843746252	0.1351	0.064	0.0057	0.0041	0.0048	0.004	0.0036	0.0212	0.1713	0.0044	0.005	0.0056	0.1028	0.008	0.0076	0.0027	0.0045	0.1227	0.0759	0.0039	0.0049	0.0062	0.0315	0.0064	0.0068	0.1829
7	rs117487626	25581167	1.12	0.339600448506511	1.65	0.358901199458623	0.864008148589538	1.7347170640915	0.1351	0.064	0.0057	0.0041	0.0048	0.004	0.0036	0.0212	0.1713	0.0044	0.005	0.0056	0.1027	0.008	0.0076	0.0027	0.0045	0.1227	0.0759	0.0039	0.0049	0.0062	0.0315	0.0064	0.0068	0.1828
7	rs11761708	25585623	1.12	0.339600448506511	1.65	0.358901199458623	0.864654340070523	1.62056467868462	0.1351	0.0639	0.0057	0.0044	0.0048	0.004	0.0037	0.0213	0.1716	0.0043	0.005	0.0056	0.1018	0.008	0.0076	0.0027	0.0046	0.1227	0.0761	0.0039	0.0049	0.0063	0.0315	0.0063	0.0068	0.1827
7	rs17782704	25590890	1.13	0.306408690300974	1.65	0.358901199458623	0.878840890404811	1.6370987745945	0.1352	0.0637	0.0058	0.0044	0.0047	0.0042	0.0038	0.0214	0.1728	0.0043	0.0051	0.0055	0.0997	0.0081	0.0077	0.0029	0.0047	0.1222	0.0761	0.0039	0.0051	0.0064	0.0314	0.0063	0.0069	0.183
7	rs11770280	25593148	1.14	0.275532638758866	1.65	0.358901199458623	0.88054982880202	1.62126033530904	0.1352	0.0636	0.0059	0.0045	0.0047	0.0042	0.0039	0.0215	0.1736	0.0042	0.0052	0.0055	0.0981	0.0082	0.0078	0.0029	0.0048	0.1218	0.0763	0.004	0.0053	0.0065	0.0314	0.0063	0.007	0.1833
7	rs35552680	25594283	1.14	0.275532638758866	1.65	0.358901199458623	0.889360749196071	1.49817367413461	0.1352	0.0634	0.006	0.0045	0.0047	0.0044	0.004	0.0216	0.1748	0.0041	0.0052	0.0055	0.0959	0.0082	0.0079	0.003	0.005	0.1212	0.0765	0.0041	0.0055	0.0067	0.0314	0.0063	0.007	0.1836
7	rs6943072	25596056	1.14	0.275532638758866	1.62	0.444280725791627	1.27701339875633	1.51141117263208	0.1356	0.0638	0.0061	0.0045	0.0046	0.0045	0.0041	0.022	0.1781	0.0039	0.0053	0.0053	0.092	0.0085	0.0083	0.0028	0.0051	0.1203	0.0763	0.0041	0.0058	0.0069	0.0313	0.006	0.0072	0.1832
7	rs2960819	25599299	1.14	0.275532638758866	1.62	0.444280725791627	1.47340137354147	1.46165290225654	0.1354	0.0638	0.0062	0.0045	0.0046	0.0046	0.0042	0.0221	0.179	0.0039	0.0053	0.0053	0.0912	0.0086	0.0085	0.0028	0.0051	0.1201	0.0762	0.0041	0.0058	0.007	0.0313	0.006	0.0072	0.1831
7	rs17726931	25600612	1.14	0.275532638758866	1.62	0.444280725791627	1.5334876363792	1.57700431116572	0.1353	0.0638	0.0062	0.0045	0.0046	0.0046	0.0042	0.0221	0.1791	0.0039	0.0053	0.0053	0.0911	0.0086	0.0085	0.0028	0.0051	0.1201	0.0762	0.0041	0.0058	0.007	0.0312	0.006	0.0072	0.183
7	rs2938115	25606484	1.14	0.275532638758866	1.62	0.444280725791627	1.75239952764703	1.14389344371446	0.1343	0.0637	0.0062	0.0045	0.0047	0.0048	0.0042	0.0224	0.1807	0.0039	0.0054	0.0053	0.0899	0.0088	0.009	0.0029	0.0053	0.1198	0.0762	0.004	0.0058	0.0071	0.0309	0.006	0.0073	0.1826
7	rs17151904	25608409	1.14	0.275532638758866	1.62	0.444280725791627	2.03946793207746	1.1883525308841	0.1341	0.0637	0.0063	0.0046	0.0045	0.005	0.0044	0.0226	0.1807	0.0039	0.0055	0.0053	0.0889	0.009	0.0091	0.0029	0.0056	0.1195	0.0756	0.004	0.006	0.0074	0.031	0.0063	0.0073	0.1827
7	rs74837165	25615058	1.14	0.275532638758866	1.63	0.414449909043039	1.95623038556702	0.997863067311555	0.1337	0.0636	0.0063	0.0047	0.0047	0.0051	0.0045	0.0227	0.1811	0.004	0.0057	0.0053	0.0884	0.0091	0.0091	0.0029	0.0057	0.1193	0.0757	0.004	0.0062	0.0074	0.0309	0.0063	0.0074	0.1822
7	rs1354264	25615221	1.14	0.275532638758866	1.62	0.444280725791627	1.9535860392797	1.00170339038775	0.1337	0.0636	0.0063	0.0047	0.0047	0.0051	0.0045	0.0227	0.1811	0.004	0.0057	0.0053	0.0883	0.0091	0.009	0.0029	0.0057	0.1193	0.0756	0.004	0.0062	0.0074	0.0309	0.0063	0.0074	0.1823
7	rs208543	25618760	1.14	0.275532638758866	1.62	0.444280725791627	1.92764768124492	0.997703115641343	0.1337	0.0636	0.0063	0.0047	0.0047	0.0051	0.0045	0.0227	0.1811	0.004	0.0057	0.0053	0.0882	0.0091	0.009	0.0029	0.0057	0.1194	0.0757	0.004	0.0062	0.0074	0.0309	0.0063	0.0075	0.1823
7	rs117705800	25621762	1.14	0.275532638758866	1.62	0.444280725791627	2.02417681909006	1.04574552645048	0.1337	0.0636	0.0062	0.0047	0.0047	0.0051	0.0044	0.0227	0.1815	0.004	0.0057	0.0052	0.0881	0.0092	0.009	0.0028	0.0057	0.1192	0.0757	0.004	0.0062	0.0074	0.0308	0.0063	0.0075	0.1823
7	rs117561647	25624710	1.14	0.275532638758866	1.62	0.444280725791627	2.02350801148454	1.03800411898103	0.1337	0.0636	0.0062	0.0047	0.0047	0.0051	0.0044	0.0227	0.1815	0.004	0.0057	0.0052	0.0881	0.0092	0.009	0.0028	0.0057	0.1191	0.0757	0.004	0.0062	0.0074	0.0308	0.0063	0.0075	0.1823
7	rs1502948	25653642	1.15	0.246899131395369	1.62	0.444280725791627	2.00003523296592	0.988274758692802	0.1338	0.0635	0.006	0.0046	0.0047	0.0052	0.0045	0.0226	0.1821	0.004	0.0058	0.0052	0.0879	0.0093	0.009	0.0028	0.0058	0.1188	0.0758	0.0039	0.0063	0.0073	0.0306	0.0064	0.0075	0.1823
7	rs73085994	25656115	1.15	0.246899131395369	1.62	0.444280725791627	2.01392987091742	1.00170339038775	0.1338	0.0635	0.006	0.0046	0.0047	0.0052	0.0045	0.0226	0.1821	0.004	0.0058	0.0051	0.0879	0.0093	0.009	0.0028	0.0058	0.1188	0.0758	0.0039	0.0063	0.0073	0.0306	0.0064	0.0075	0.1823
7	rs76411929	25658509	1.15	0.246899131395369	1.62	0.444280725791627	2.0233965507109	1.02528689802769	0.1338	0.0635	0.006	0.0046	0.0047	0.0052	0.0045	0.0226	0.1822	0.0041	0.0058	0.0051	0.0879	0.0093	0.009	0.0029	0.0058	0.1187	0.0758	0.0039	0.0063	0.0073	0.0306	0.0064	0.0075	0.1823
7	rs73691319	25660544	1.15	0.246899131395369	1.62	0.444280725791627	2.01949671319114	1.00586694424656	0.1338	0.0635	0.006	0.0046	0.0047	0.0052	0.0045	0.0226	0.1822	0.0041	0.0058	0.0051	0.088	0.0093	0.009	0.0029	0.0058	0.1186	0.0759	0.0039	0.0063	0.0072	0.0306	0.0064	0.0075	0.1823
7	rs118116950	25661337	1.15	0.246899131395369	1.62	0.444280725791627	2.00803462018452	0.972970989012816	0.1339	0.0635	0.006	0.0046	0.0047	0.0052	0.0045	0.0226	0.1822	0.0041	0.0058	0.0051	0.0879	0.0093	0.009	0.0029	0.0058	0.1185	0.0759	0.0039	0.0063	0.0072	0.0306	0.0064	0.0075	0.1823
7	rs11762254	25662044	1.15	0.246899131395369	1.63	0.414449909043039	2.00147877695297	0.97758909886822	0.1339	0.0635	0.006	0.0046	0.0047	0.0052	0.0045	0.0226	0.1822	0.0041	0.0058	0.0051	0.0879	0.0093	0.009	0.0029	0.0058	0.1185	0.0759	0.0039	0.0063	0.0072	0.0306	0.0064	0.0075	0.1823
7	rs1476082	25662742	1.15	0.246899131395369	1.63	0.414449909043039	1.98872106895517	0.970902188527306	0.1339	0.0635	0.006	0.0046	0.0047	0.0052	0.0045	0.0226	0.1822	0.0041	0.0058	0.0051	0.0879	0.0093	0.009	0.0029	0.0058	0.1185	0.0759	0.0039	0.0063	0.0072	0.0306	0.0064	0.0075	0.1823
7	rs10251080	25668011	1.15	0.246899131395369	1.63	0.414449909043039	2.00358919839791	0.963271015595443	0.1339	0.0636	0.0059	0.0046	0.0047	0.0052	0.0046	0.0226	0.1819	0.0042	0.0058	0.0051	0.088	0.0093	0.009	0.0029	0.0058	0.1184	0.0759	0.0039	0.0063	0.0072	0.0304	0.0064	0.0075	0.1823
7	rs6461876	25669467	1.15	0.246899131395369	1.63	0.414449909043039	1.48398805555445	0.815576365182048	0.134	0.0644	0.0055	0.0047	0.0046	0.0053	0.0052	0.0228	0.1799	0.0043	0.006	0.0049	0.0881	0.0097	0.0088	0.0035	0.0061	0.118	0.0769	0.0039	0.0064	0.007	0.0288	0.0066	0.0072	0.1829
7	rs6461877	25669627	1.15	0.246899131395369	1.63	0.414449909043039	1.46035631894596	0.738525161252664	0.1341	0.0643	0.0055	0.0046	0.0046	0.0052	0.0053	0.0228	0.1798	0.0043	0.006	0.0049	0.0882	0.0097	0.0088	0.0036	0.006	0.1178	0.0769	0.0039	0.0064	0.0069	0.0288	0.0066	0.0073	0.1832
7	rs73087911	25669687	1.15	0.246899131395369	1.63	0.414449909043039	1.53389249068622	0.786966447453464	0.1341	0.0643	0.0055	0.0046	0.0046	0.0052	0.0053	0.0228	0.1799	0.0043	0.006	0.0049	0.0882	0.0097	0.0088	0.0036	0.006	0.1178	0.077	0.0039	0.0064	0.0069	0.0287	0.0066	0.0073	0.1832
7	rs75116965	25672436	1.16	0.220431575918666	1.63	0.414449909043039	1.61522238910379	0.705320904857106	0.134	0.0649	0.0049	0.0038	0.0046	0.0049	0.0057	0.0233	0.1824	0.0042	0.0058	0.0045	0.0871	0.0092	0.0085	0.0038	0.0057	0.1176	0.0795	0.0038	0.006	0.0061	0.0279	0.0062	0.0071	0.1841
7	rs113783346	25673945	1.16	0.220431575918666	1.63	0.414449909043039	1.60574544029424	0.754648225633612	0.134	0.0649	0.0049	0.0038	0.0046	0.0049	0.0057	0.0233	0.1825	0.0042	0.0058	0.0044	0.0871	0.0092	0.0085	0.0038	0.0057	0.1176	0.0796	0.0038	0.0059	0.0061	0.0278	0.0062	0.0071	0.1841
7	rs17152101	25676893	1.16	0.220431575918666	1.64	0.38599849551783	1.56773200728174	0.649589289338077	0.134	0.0649	0.0049	0.0038	0.0047	0.0049	0.0057	0.0234	0.1826	0.0042	0.0058	0.0044	0.087	0.0092	0.0085	0.0038	0.0057	0.1175	0.0797	0.0038	0.0059	0.006	0.0278	0.0062	0.0071	0.1842
7	rs74885559	25677766	1.16	0.220431575918666	1.64	0.38599849551783	1.50132584488863	0.632845257090805	0.134	0.0649	0.0049	0.0038	0.0047	0.0048	0.0057	0.0234	0.1826	0.0042	0.0058	0.0044	0.0871	0.0092	0.0085	0.0038	0.0056	0.1175	0.0798	0.0038	0.0059	0.006	0.0278	0.0062	0.007	0.1842
7	rs77225231	25678889	1.16	0.220431575918666	1.64	0.38599849551783	1.40194076891373	0.570460997327925	0.1341	0.0649	0.005	0.0037	0.0047	0.0048	0.0056	0.0234	0.1827	0.0042	0.0058	0.0044	0.0872	0.0092	0.0085	0.0038	0.0055	0.1175	0.08	0.0038	0.0059	0.006	0.0278	0.0062	0.007	0.1842
7	rs1859040	25687574	1.16	0.220431575918666	1.64	0.38599849551783	1.59392735145305	0.76493391825314	0.1344	0.0669	0.0048	0.003	0.0051	0.0042	0.0057	0.0236	0.1848	0.0042	0.0054	0.0038	0.0849	0.0086	0.0076	0.004	0.0051	0.1165	0.0827	0.0039	0.0058	0.0055	0.0267	0.006	0.0067	0.1858
7	rs12535044	25696167	1.16	0.220431575918666	1.64	0.38599849551783	1.56161510279597	0.758879848247033	0.1345	0.0671	0.0047	0.0029	0.0052	0.0042	0.0057	0.0235	0.1846	0.0041	0.0055	0.0037	0.0849	0.0086	0.0075	0.004	0.005	0.1167	0.0827	0.0039	0.0058	0.0055	0.0267	0.006	0.0067	0.1859
7	rs79957755	25699783	1.16	0.220431575918666	1.64	0.38599849551783	1.54209912339007	0.763116602461433	0.1345	0.0672	0.0047	0.0029	0.0052	0.0042	0.0057	0.0235	0.1845	0.0041	0.0055	0.0037	0.0848	0.0086	0.0075	0.004	0.005	0.1167	0.0827	0.0039	0.0058	0.0055	0.0267	0.006	0.0067	0.1859
7	rs766747	25708476	1.16	0.220431575918666	1.63	0.414449909043039	1.38104296308791	0.669961506041086	0.1347	0.0673	0.0047	0.0029	0.0054	0.0041	0.0057	0.0233	0.1843	0.0041	0.0056	0.0037	0.0846	0.0087	0.0074	0.0039	0.005	0.1169	0.0828	0.0039	0.0058	0.0055	0.0268	0.0059	0.0068	0.1861
7	rs118040724	25710994	1.16	0.220431575918666	1.63	0.414449909043039	1.35039982995645	0.634297213320199	0.1347	0.0674	0.0047	0.0029	0.0054	0.0041	0.0057	0.0233	0.1842	0.0041	0.0056	0.0037	0.0846	0.0087	0.0074	0.0039	0.005	0.117	0.0828	0.0039	0.0058	0.0055	0.0268	0.0059	0.0068	0.1861
7	rs17152187	25713939	1.16	0.220431575918666	1.63	0.414449909043039	1.25778353702074	0.529760417885937	0.1347	0.0674	0.0047	0.0029	0.0055	0.0041	0.0056	0.0233	0.1841	0.0041	0.0056	0.0037	0.0845	0.0087	0.0074	0.0038	0.005	0.117	0.0828	0.004	0.0058	0.0055	0.0268	0.0058	0.0069	0.1861
7	rs17465207	25718995	1.16	0.220431575918666	1.64	0.38599849551783	1.26625351699337	0.572019245973687	0.1347	0.0674	0.0047	0.0029	0.0055	0.0041	0.0056	0.0233	0.1841	0.0041	0.0056	0.0037	0.0845	0.0087	0.0074	0.0038	0.005	0.117	0.0828	0.004	0.0058	0.0055	0.0268	0.0058	0.0069	0.1862
7	rs17465340	25728623	1.16	0.220431575918666	1.64	0.38599849551783	1.14977990790394	0.504742962485496	0.1348	0.0675	0.0046	0.0029	0.0056	0.0042	0.0057	0.0232	0.184	0.0041	0.0056	0.0037	0.0841	0.0086	0.0073	0.0039	0.0051	0.1173	0.0827	0.0039	0.0059	0.0054	0.0267	0.0058	0.007	0.1865
7	rs2893213	25737053	1.16	0.220431575918666	1.63	0.414449909043039	1.05306946616454	0.323961777495971	0.1348	0.0676	0.0046	0.0029	0.0056	0.0042	0.0056	0.0232	0.1841	0.0041	0.0056	0.0037	0.0841	0.0086	0.0072	0.0039	0.0051	0.1173	0.0827	0.0039	0.0059	0.0054	0.0267	0.0058	0.007	0.1866
7	rs12532158	25744735	1.16	0.220431575918666	1.62	0.444280725791627	1.05333241484926	0.318985330996762	0.1348	0.0676	0.0046	0.0029	0.0056	0.0042	0.0056	0.0232	0.1841	0.0041	0.0056	0.0037	0.0841	0.0086	0.0072	0.0039	0.0051	0.1173	0.0827	0.0039	0.0059	0.0054	0.0267	0.0058	0.007	0.1866
7	rs80266444	25745971	1.16	0.220431575918666	1.63	0.414449909043039	1.05894828208024	0.313188263050118	0.1348	0.0676	0.0046	0.0029	0.0057	0.0042	0.0056	0.0232	0.1841	0.0041	0.0057	0.0037	0.0841	0.0086	0.0073	0.0039	0.0051	0.1173	0.0827	0.0039	0.0059	0.0054	0.0266	0.0058	0.0069	0.1866
7	rs79304858	25764681	1.16	0.220431575918666	1.63	0.414449909043039	1.12474632068602	0.316324434414308	0.1352	0.068	0.0045	0.0028	0.0057	0.0042	0.0056	0.0234	0.1844	0.0041	0.0056	0.0037	0.0839	0.0085	0.0072	0.0039	0.0051	0.1174	0.0826	0.004	0.0059	0.0054	0.0264	0.0057	0.0068	0.1862
7	rs62452765	25770466	1.16	0.220431575918666	1.63	0.414449909043039	1.12708678081852	0.318137967515248	0.1353	0.0681	0.0045	0.0028	0.0057	0.0042	0.0056	0.0234	0.1845	0.0041	0.0056	0.0037	0.0838	0.0085	0.0072	0.0038	0.005	0.1174	0.0826	0.004	0.0059	0.0054	0.0264	0.0057	0.0068	0.1861
7	Affx-30241874	25770729	1.16	0.220431575918666	1.63	0.414449909043039	1.20391129556522	0.317291270484632	0.1352	0.0681	0.0045	0.0028	0.0057	0.0041	0.0056	0.0234	0.1846	0.0041	0.0056	0.0037	0.0836	0.0085	0.0072	0.0038	0.005	0.1177	0.0825	0.004	0.0058	0.0055	0.0264	0.0057	0.0067	0.1862
7	rs4722511	25779243	1.16	0.220431575918666	1.65	0.358901199458623	1.16634588945328	0.261009698670476	0.1353	0.0683	0.0045	0.0028	0.0056	0.0041	0.0056	0.0235	0.1849	0.0041	0.0056	0.0037	0.0835	0.0085	0.0072	0.0038	0.005	0.1177	0.0824	0.004	0.0058	0.0055	0.0263	0.0057	0.0067	0.186
7	rs17368802	25791482	1.16	0.220431575918666	1.65	0.358901199458623	1.20224829614509	0.348183447255565	0.1355	0.0683	0.0044	0.0028	0.0056	0.0041	0.0056	0.0235	0.185	0.004	0.0056	0.0036	0.0835	0.0084	0.0071	0.0038	0.005	0.1177	0.0824	0.004	0.0058	0.0055	0.0263	0.0057	0.0067	0.186
7	rs111997837	25792683	1.16	0.220431575918666	1.65	0.358901199458623	1.19984776401695	0.348431932377231	0.1355	0.0684	0.0044	0.0027	0.0056	0.0041	0.0056	0.0235	0.1849	0.004	0.0056	0.0036	0.084	0.0084	0.0071	0.0038	0.005	0.1177	0.0822	0.004	0.0057	0.0055	0.0263	0.0057	0.0067	0.1861
7	rs78442956	25798768	1.16	0.220431575918666	1.65	0.358901199458623	1.11092315679467	0.310902321078217	0.1358	0.0685	0.0044	0.0027	0.0056	0.0041	0.0055	0.0234	0.1851	0.0041	0.0056	0.0037	0.084	0.0083	0.007	0.0037	0.005	0.1176	0.0823	0.004	0.0057	0.0054	0.0263	0.0057	0.0066	0.186
7	rs76156672	25802633	1.16	0.220431575918666	1.65	0.358901199458623	1.11378992031293	0.314152251697365	0.1363	0.0689	0.0043	0.0026	0.0056	0.0039	0.0053	0.0234	0.1854	0.004	0.0055	0.0037	0.084	0.0081	0.007	0.0036	0.005	0.1176	0.0826	0.004	0.0056	0.0053	0.0263	0.0056	0.0066	0.1859
7	rs57425123	25803254	1.16	0.220431575918666	1.65	0.358901199458623	1.06924580708437	0.248796669956362	0.1371	0.0696	0.0041	0.0025	0.0057	0.0036	0.005	0.0234	0.1859	0.0039	0.0056	0.0037	0.0841	0.008	0.0068	0.0035	0.0049	0.1174	0.0829	0.0041	0.0055	0.005	0.0264	0.0056	0.0064	0.1857
7	rs55927342	25806700	1.17	0.196050020118376	1.64	0.38599849551783	1.05350772866515	0.207459505806089	0.1374	0.0698	0.004	0.0025	0.0057	0.0035	0.005	0.0234	0.1859	0.0038	0.0056	0.0036	0.0841	0.008	0.0066	0.0034	0.0049	0.1174	0.083	0.0041	0.0055	0.005	0.0264	0.0055	0.0067	0.1854
7	rs10480044	25807078	1.17	0.196050020118376	1.63	0.414449909043039	1.04720384275042	0.203452383151327	0.1374	0.0699	0.004	0.0025	0.0057	0.0035	0.0049	0.0234	0.1859	0.0038	0.0056	0.0036	0.0841	0.008	0.0066	0.0034	0.0049	0.1174	0.083	0.0041	0.0055	0.005	0.0264	0.0055	0.0067	0.1854
7	rs75941422	25812368	1.17	0.196050020118376	1.61	0.475515229965307	1.05289418173545	0.186360950243274	0.1374	0.0706	0.004	0.0024	0.006	0.0033	0.0048	0.0234	0.1859	0.0038	0.0056	0.0036	0.0842	0.008	0.0064	0.0033	0.0049	0.1171	0.0838	0.0042	0.0053	0.0049	0.0265	0.0056	0.0069	0.1844
7	rs1014201	25815737	1.17	0.196050020118376	1.61	0.475515229965307	0.981687723816843	0.0895210201122447	0.1373	0.0711	0.004	0.0024	0.0062	0.0031	0.0047	0.0235	0.1859	0.0038	0.0057	0.0036	0.0843	0.008	0.0063	0.0032	0.0049	0.1168	0.0843	0.0042	0.0052	0.0049	0.0266	0.0056	0.007	0.1838
7	rs6943606	25826549	1.16	0.220431575918666	1.6	0.508176723760061	0.964881864775707	0.0767723215417254	0.1376	0.0715	0.0039	0.0024	0.0064	0.003	0.0046	0.0239	0.1855	0.0038	0.0057	0.0036	0.0844	0.0081	0.006	0.0032	0.005	0.116	0.0849	0.0045	0.0051	0.0047	0.0262	0.0057	0.0072	0.1837
7	rs286690	25826813	1.16	0.220431575918666	1.6	0.508176723760061	0.969961940295006	0.0761886257580679	0.1376	0.0715	0.0039	0.0024	0.0064	0.003	0.0046	0.0239	0.1856	0.0038	0.0057	0.0036	0.0845	0.0081	0.006	0.0032	0.005	0.116	0.0847	0.0045	0.0051	0.0047	0.0262	0.0057	0.0073	0.1837
7	rs7801610	25843913	1.17	0.196050020118376	1.6	0.508176723760061	0.989793404245636	0.105680824592601	0.138	0.0718	0.0038	0.0023	0.0065	0.0029	0.0044	0.0238	0.1854	0.0038	0.0057	0.0036	0.0841	0.0081	0.0059	0.003	0.0049	0.1161	0.0852	0.0044	0.005	0.0047	0.0263	0.0056	0.0073	0.1837
7	rs55711878	25852328	1.16	0.220431575918666	1.6	0.508176723760061	0.7998082085417	0.100015331350576	0.1397	0.0732	0.0035	0.0022	0.0071	0.0023	0.0037	0.0236	0.1827	0.0039	0.0058	0.0036	0.0849	0.0082	0.005	0.0023	0.0046	0.1152	0.0885	0.0047	0.0048	0.0046	0.0267	0.0054	0.0081	0.182
7	rs62447870	25860396	1.16	0.220431575918666	1.6	0.508176723760061	0.757869531646151	0.112994754844534	0.1398	0.0733	0.0035	0.0021	0.0072	0.0023	0.0037	0.0236	0.1825	0.0039	0.0058	0.0038	0.085	0.0083	0.0049	0.0022	0.0046	0.1152	0.0886	0.0047	0.0048	0.0046	0.0267	0.0054	0.0082	0.1819
7	rs117910074	25862658	1.16	0.220431575918666	1.6	0.508176723760061	0.734972514158083	0.104273747164463	0.1398	0.0733	0.0035	0.0021	0.0072	0.0022	0.0036	0.0236	0.1825	0.0039	0.0058	0.0038	0.0851	0.0084	0.0049	0.0022	0.0046	0.1153	0.0886	0.0048	0.0048	0.0046	0.0267	0.0054	0.0082	0.1818
7	rs74427795	25862903	1.16	0.220431575918666	1.6	0.508176723760061	0.742671418425608	0.102709789909883	0.1398	0.0733	0.0035	0.0021	0.0072	0.0022	0.0036	0.0236	0.1826	0.0039	0.0058	0.0038	0.0851	0.0084	0.0049	0.0022	0.0046	0.1152	0.0886	0.0048	0.0048	0.0046	0.0267	0.0054	0.0082	0.1818
7	rs79185249	25862970	1.16	0.220431575918666	1.6	0.508176723760061	0.747823617157255	0.101645008448666	0.1399	0.0733	0.0034	0.0021	0.0072	0.0022	0.0036	0.0236	0.1826	0.0039	0.0058	0.0038	0.0851	0.0084	0.0049	0.0022	0.0046	0.115	0.0887	0.0048	0.0048	0.0046	0.0267	0.0054	0.0082	0.1817
7	rs1055144	25871109	1.16	0.220431575918666	1.59	0.542287549749139	0.719233408865608	0.081282539539209	0.1399	0.0733	0.0034	0.0021	0.0072	0.0022	0.0036	0.0236	0.1826	0.0039	0.0058	0.0038	0.0851	0.0084	0.0049	0.0022	0.0046	0.1151	0.0887	0.0048	0.0048	0.0046	0.0267	0.0054	0.0082	0.1816
7	rs2290263	25887278	1.16	0.220431575918666	1.59	0.542287549749139	0.705789042969981	0.05791583074535	0.14	0.0734	0.0034	0.0021	0.0072	0.0022	0.0037	0.0237	0.1824	0.0039	0.0058	0.0038	0.085	0.0084	0.0048	0.0022	0.0046	0.1152	0.0888	0.0048	0.0048	0.0046	0.0267	0.0054	0.0082	0.1815
7	rs12700666	25889153	1.16	0.220431575918666	1.59	0.542287549749139	0.701873655929022	0.0536349935677788	0.1401	0.0734	0.0035	0.0021	0.0072	0.0022	0.0037	0.0237	0.1824	0.0039	0.0058	0.0038	0.085	0.0084	0.0049	0.0022	0.0046	0.1151	0.0887	0.0048	0.0048	0.0047	0.0268	0.0054	0.0082	0.1815
7	rs12700667	25901639	1.15	0.246899131395369	1.59	0.542287549749139	0.685360060410104	0.0455637695856857	0.14	0.0737	0.0035	0.0021	0.0072	0.0022	0.0037	0.0232	0.182	0.0038	0.0058	0.0038	0.0852	0.0084	0.0049	0.0023	0.0046	0.1157	0.0886	0.0048	0.0048	0.0047	0.0268	0.0053	0.0082	0.1815
7	rs17152823	25904794	1.15	0.246899131395369	1.59	0.542287549749139	0.656940334148969	0.0488316151113973	0.1399	0.0737	0.0035	0.0021	0.0071	0.0022	0.0037	0.0232	0.1818	0.0038	0.0058	0.0038	0.0854	0.0085	0.0049	0.0023	0.0046	0.1159	0.0888	0.0047	0.0048	0.0047	0.0267	0.0053	0.0082	0.1812
7	rs35025893	25905370	1.15	0.246899131395369	1.59	0.542287549749139	0.674521396794242	0.0525091471335297	0.14	0.0737	0.0034	0.0021	0.0071	0.0022	0.0037	0.0232	0.1817	0.0038	0.0058	0.0038	0.0854	0.0087	0.0049	0.0023	0.0046	0.1159	0.0889	0.0047	0.0048	0.0047	0.0267	0.0053	0.0082	0.1812
7	rs6960950	25908952	1.15	0.246899131395369	1.59	0.542287549749139	0.53055044881612	0.0528208439220502	0.141	0.0742	0.0032	0.0024	0.0069	0.0022	0.0036	0.0231	0.1799	0.0039	0.006	0.0038	0.086	0.009	0.0046	0.0024	0.0048	0.1175	0.0898	0.0046	0.0049	0.0046	0.026	0.0049	0.0084	0.1791
7	rs1376529	25913924	1.15	0.246899131395369	1.59	0.542287549749139	0.325210449658252	0.100665969971369	0.1434	0.075	0.003	0.0025	0.0064	0.0024	0.0032	0.023	0.178	0.0038	0.0061	0.0037	0.0875	0.009	0.0041	0.0025	0.0046	0.1189	0.09	0.0048	0.0049	0.0044	0.0258	0.0044	0.0085	0.1769
7	rs17152874	25923381	1.15	0.246899131395369	1.59	0.542287549749139	0.296585658452841	0.0956668466215838	0.144	0.075	0.003	0.0025	0.0064	0.0024	0.0032	0.0229	0.1776	0.0037	0.0061	0.0037	0.0881	0.0089	0.0041	0.0021	0.0046	0.1195	0.0901	0.0049	0.0048	0.0044	0.0259	0.0043	0.0084	0.1763
7	rs73081642	25923606	1.15	0.246899131395369	1.6	0.508176723760061	0.299205502313628	0.0955870358356345	0.144	0.075	0.003	0.0025	0.0064	0.0024	0.0032	0.0229	0.1776	0.0037	0.0061	0.0037	0.0881	0.0089	0.0041	0.0021	0.0046	0.1195	0.0901	0.0049	0.0048	0.0044	0.0259	0.0043	0.0084	0.1762
7	rs6960320	25925050	1.15	0.246899131395369	1.6	0.508176723760061	0.294074423434729	0.0958265468292413	0.1441	0.0751	0.003	0.0025	0.0064	0.0024	0.0032	0.0229	0.1777	0.0037	0.0061	0.0037	0.0882	0.0089	0.0041	0.0021	0.0045	0.1197	0.09	0.0049	0.0048	0.0044	0.0259	0.0043	0.0085	0.176
7	rs55657205	25925379	1.15	0.246899131395369	1.6	0.508176723760061	0.295376915435134	0.0959863518267054	0.1441	0.075	0.003	0.0025	0.0064	0.0024	0.0032	0.0229	0.1777	0.0037	0.0061	0.0037	0.0882	0.0089	0.0041	0.0021	0.0045	0.1197	0.09	0.0049	0.0048	0.0044	0.0259	0.0043	0.0085	0.176
7	rs113131063	25926449	1.15	0.246899131395369	1.6	0.508176723760061	0.289994008456212	0.0964663948641865	0.1441	0.075	0.0031	0.0025	0.0063	0.0024	0.0032	0.0229	0.1778	0.0037	0.0061	0.0038	0.0882	0.0089	0.0041	0.0021	0.0045	0.1197	0.09	0.0049	0.0048	0.0043	0.0259	0.0041	0.0085	0.1759
7	rs73683179	25930365	1.15	0.246899131395369	1.6	0.508176723760061	0.273281710924485	0.0975901499978567	0.1442	0.0749	0.0031	0.0026	0.0063	0.0024	0.0031	0.0229	0.1779	0.0037	0.0061	0.0038	0.0882	0.0089	0.0041	0.0022	0.0045	0.1199	0.0901	0.0049	0.0048	0.0043	0.0259	0.0041	0.0085	0.1758
7	rs11767741	25931551	1.15	0.246899131395369	1.6	0.508176723760061	0.272078659578787	0.0978316186615012	0.1443	0.0749	0.0031	0.0026	0.0063	0.0024	0.0031	0.0229	0.1779	0.0037	0.0061	0.0038	0.0882	0.0089	0.0041	0.0022	0.0045	0.1199	0.0901	0.0049	0.0047	0.0043	0.0259	0.004	0.0085	0.1757
7	rs73081655	25933755	1.15	0.246899131395369	1.6	0.508176723760061	0.263737596405375	0.0967869462338897	0.1443	0.0748	0.0031	0.0026	0.0063	0.0024	0.0031	0.0229	0.1779	0.0037	0.0061	0.0038	0.0882	0.0089	0.0041	0.0021	0.0045	0.1199	0.0901	0.0049	0.0047	0.0043	0.0259	0.004	0.0085	0.1757
7	rs79855562	25936778	1.15	0.246899131395369	1.6	0.508176723760061	0.225566331565994	0.0898322451028247	0.1443	0.0747	0.0031	0.0026	0.0063	0.0024	0.003	0.0229	0.178	0.0037	0.006	0.0038	0.0883	0.0089	0.0041	0.0021	0.0044	0.1201	0.0901	0.0049	0.0047	0.0043	0.0258	0.0041	0.0086	0.176
7	rs12666194	25936843	1.15	0.246899131395369	1.6	0.508176723760061	0.226150537096392	0.089598786029296	0.1443	0.0747	0.0031	0.0026	0.0063	0.0024	0.003	0.0229	0.178	0.0037	0.006	0.0038	0.0883	0.0089	0.0041	0.0021	0.0044	0.1201	0.0901	0.0049	0.0047	0.0043	0.0258	0.0041	0.0086	0.176
7	rs12670612	25936865	1.15	0.246899131395369	1.6	0.508176723760061	0.22610878021273	0.0894432810971409	0.1443	0.0747	0.0031	0.0026	0.0063	0.0024	0.003	0.0229	0.178	0.0037	0.006	0.0038	0.0883	0.0089	0.0041	0.0021	0.0044	0.1201	0.0901	0.0049	0.0047	0.0043	0.0258	0.0041	0.0086	0.176
7	rs55711817	25938593	1.15	0.246899131395369	1.61	0.475515229965307	0.172624496778014	0.0839173532368919	0.1452	0.0748	0.003	0.0026	0.006	0.0025	0.0027	0.0225	0.1778	0.0035	0.0059	0.0039	0.0881	0.0088	0.004	0.0021	0.0043	0.1217	0.0903	0.0049	0.0046	0.0042	0.0257	0.0038	0.0084	0.1754
7	rs10268755	25940386	1.17	0.196050020118376	1.6	0.508176723760061	0.0554525692546087	0.143678453793877	0.1479	0.0757	0.0032	0.0023	0.0051	0.0023	0.0023	0.0228	0.1752	0.0032	0.0049	0.0039	0.0892	0.0083	0.0037	0.0022	0.0035	0.1292	0.0911	0.0047	0.0043	0.0037	0.0253	0.0033	0.0076	0.1721
7	rs35274205	25952059	1.17	0.196050020118376	1.61	0.475515229965307	0.0577526918302639	0.254993235137525	0.1489	0.0754	0.0032	0.002	0.005	0.0022	0.0019	0.0233	0.1749	0.0032	0.0045	0.0037	0.0894	0.0082	0.0033	0.0021	0.0029	0.1332	0.09	0.0047	0.0042	0.0035	0.0249	0.0028	0.0073	0.1722
7	rs4722545	25960856	1.17	0.196050020118376	1.61	0.475515229965307	0.0500786954338031	0.217267691610937	0.149	0.0753	0.0033	0.002	0.005	0.0022	0.0019	0.0233	0.1748	0.0032	0.0045	0.0037	0.0894	0.0082	0.0033	0.0021	0.0028	0.1337	0.0898	0.0047	0.0042	0.0035	0.0249	0.0028	0.0073	0.1721
7	rs17319425	25962870	1.17	0.196050020118376	1.61	0.475515229965307	0.0507552665097089	0.229625873785198	0.1489	0.0753	0.0032	0.002	0.005	0.0022	0.0019	0.0233	0.1748	0.0032	0.0045	0.0037	0.0895	0.0081	0.0033	0.0021	0.0028	0.1338	0.0898	0.0047	0.0042	0.0035	0.0249	0.0028	0.0072	0.1722
7	rs75629292	25968691	1.17	0.196050020118376	1.62	0.444280725791627	0.0487761151775895	0.223310497914428	0.1488	0.0753	0.0032	0.002	0.0051	0.0022	0.0019	0.0234	0.1748	0.0032	0.0045	0.0037	0.0897	0.0081	0.0033	0.0021	0.0028	0.1339	0.0898	0.0048	0.0042	0.0034	0.0248	0.0028	0.0072	0.1723
7	rs6950639	25970479	1.17	0.196050020118376	1.62	0.444280725791627	0.0472750725710471	0.214373701007763	0.1488	0.0754	0.0032	0.002	0.0051	0.0022	0.0019	0.0234	0.1748	0.0032	0.0045	0.0037	0.0897	0.0081	0.0033	0.0021	0.0028	0.1339	0.0898	0.0048	0.0042	0.0034	0.0248	0.0028	0.0072	0.1723
7	rs6947509	25987772	1.17	0.196050020118376	1.62	0.444280725791627	0.053128893581564	0.22439526242561	0.1494	0.0753	0.0032	0.0019	0.0051	0.0022	0.0019	0.0235	0.1747	0.0032	0.0045	0.0037	0.09	0.008	0.0032	0.0021	0.0028	0.1343	0.0895	0.0048	0.0042	0.0034	0.0248	0.0028	0.0071	0.1718
7	rs4722551	25991826	1.17	0.196050020118376	1.62	0.444280725791627	0.0591737699228966	0.246107885669138	0.1494	0.0753	0.0032	0.0019	0.0052	0.0022	0.0018	0.0236	0.1745	0.0032	0.0044	0.0036	0.0903	0.008	0.0031	0.0021	0.0027	0.1348	0.0894	0.0047	0.0041	0.0034	0.0248	0.0028	0.0069	0.1716
7	rs76473094	25994745	1.17	0.196050020118376	1.61	0.475515229965307	0.0615179848605614	0.254314910087115	0.1493	0.0753	0.0032	0.0019	0.0051	0.0021	0.0018	0.0237	0.1743	0.0032	0.0043	0.0037	0.0904	0.008	0.0031	0.0021	0.0027	0.1354	0.0893	0.0047	0.0042	0.0033	0.0248	0.0028	0.0069	0.1714
7	rs4574742	25995063	1.17	0.196050020118376	1.61	0.475515229965307	0.060991836038103	0.256578203829785	0.1493	0.0753	0.0032	0.0019	0.0051	0.0021	0.0018	0.0237	0.1742	0.0032	0.0043	0.0037	0.0905	0.0079	0.0031	0.0021	0.0026	0.1356	0.0893	0.0047	0.0042	0.0033	0.0248	0.0028	0.0069	0.1714
7	rs4719841	25997536	1.17	0.196050020118376	1.61	0.475515229965307	0.0700793513862528	0.267988377979886	0.1491	0.0751	0.0032	0.0018	0.0051	0.002	0.0017	0.0242	0.1734	0.0031	0.0044	0.0037	0.0907	0.0078	0.0031	0.0021	0.0026	0.1373	0.0889	0.0047	0.0042	0.0033	0.0245	0.0028	0.0067	0.1714
7	rs34274378	26006001	1.17	0.196050020118376	1.61	0.475515229965307	0.098223965997167	0.392935280557162	0.1496	0.075	0.0031	0.0017	0.005	0.0022	0.0016	0.0245	0.1724	0.0031	0.0043	0.0036	0.0903	0.0073	0.0029	0.0022	0.0027	0.1395	0.0888	0.005	0.0042	0.0032	0.0242	0.0028	0.0063	0.172
7	rs77919899	26011882	1.17	0.196050020118376	1.61	0.475515229965307	0.100017020754236	0.417956671785973	0.1494	0.075	0.003	0.0017	0.0049	0.0022	0.0015	0.0246	0.1723	0.0031	0.0043	0.0035	0.0906	0.0073	0.0029	0.0022	0.0027	0.1398	0.0888	0.0051	0.0042	0.0031	0.0241	0.0028	0.0062	0.172
7	rs7807404	26011908	1.17	0.196050020118376	1.61	0.475515229965307	0.0999655087162427	0.418218156934874	0.1494	0.075	0.003	0.0017	0.0049	0.0022	0.0015	0.0246	0.1723	0.0031	0.0043	0.0035	0.0906	0.0073	0.0029	0.0022	0.0027	0.1398	0.0888	0.0051	0.0042	0.0031	0.0241	0.0028	0.0062	0.172
7	rs80063559	26016790	1.17	0.196050020118376	1.6	0.508176723760061	0.101180431172466	0.412215255089743	0.1492	0.075	0.003	0.0017	0.0049	0.0022	0.0016	0.0246	0.1722	0.0031	0.0043	0.0035	0.0906	0.0073	0.0029	0.0022	0.0027	0.1399	0.0888	0.0051	0.0042	0.0031	0.0241	0.0028	0.0062	0.1719
7	rs117387403	26023261	1.17	0.196050020118376	1.6	0.508176723760061	0.0988108729793148	0.421752534991951	0.149	0.0751	0.0031	0.0018	0.0049	0.0023	0.0016	0.0246	0.1723	0.003	0.0042	0.0035	0.0906	0.0073	0.0029	0.0022	0.0028	0.14	0.0889	0.0052	0.0042	0.0031	0.024	0.0028	0.0062	0.1718
7	rs6951118	26028633	1.17	0.196050020118376	1.59	0.542287549749139	0.097436381637183	0.423457137301792	0.1489	0.0751	0.0031	0.0018	0.0048	0.0024	0.0017	0.0246	0.1723	0.003	0.0042	0.0035	0.0907	0.0074	0.0029	0.0022	0.0028	0.1401	0.089	0.0052	0.0042	0.0031	0.0239	0.0028	0.0061	0.1717
7	rs76636036	26033516	1.17	0.196050020118376	1.58	0.577869115575703	0.100947076366463	0.429898791629352	0.1488	0.0751	0.0031	0.0018	0.0048	0.0024	0.0017	0.0246	0.1723	0.003	0.0042	0.0034	0.0907	0.0075	0.0029	0.0022	0.0028	0.1402	0.089	0.0052	0.0042	0.0031	0.0239	0.0028	0.0061	0.1716
7	rs2893236	26038458	1.17	0.196050020118376	1.58	0.577869115575703	0.165653608176499	0.504056229451706	0.148	0.0747	0.003	0.0016	0.0042	0.0023	0.0016	0.0245	0.1726	0.0027	0.0039	0.0032	0.0905	0.0084	0.0029	0.0019	0.0028	0.1418	0.09	0.0053	0.0041	0.0031	0.0243	0.0029	0.006	0.171
7	rs79834517	26041237	1.17	0.196050020118376	1.58	0.577869115575703	0.167336673948479	0.503781602774668	0.1478	0.0747	0.003	0.0015	0.0041	0.0023	0.0016	0.0245	0.1725	0.0027	0.0039	0.0032	0.0905	0.0085	0.003	0.0019	0.0028	0.142	0.0901	0.0053	0.0041	0.0031	0.0243	0.0029	0.006	0.171
7	rs17153026	26044410	1.17	0.196050020118376	1.57	0.614941920479678	0.17233815349111	0.511761152510224	0.1477	0.0747	0.003	0.0015	0.0041	0.0023	0.0016	0.0245	0.1726	0.0026	0.0039	0.0032	0.0905	0.0085	0.003	0.002	0.0029	0.142	0.0901	0.0053	0.0041	0.0031	0.0243	0.0029	0.006	0.1711
7	rs118159602	26045331	1.17	0.196050020118376	1.57	0.614941920479678	0.169773490411879	0.509143664133725	0.1477	0.0747	0.003	0.0015	0.0041	0.0023	0.0016	0.0245	0.1726	0.0026	0.0039	0.0032	0.0905	0.0085	0.003	0.002	0.0029	0.1421	0.0901	0.0053	0.0041	0.0031	0.0243	0.0029	0.006	0.1711
7	rs881098	26046438	1.17	0.196050020118376	1.57	0.614941920479678	0.164780946214487	0.50707962899475	0.1477	0.0747	0.003	0.0015	0.004	0.0023	0.0016	0.0245	0.1726	0.0026	0.0039	0.0032	0.0905	0.0085	0.003	0.002	0.0029	0.1421	0.0901	0.0053	0.0041	0.0031	0.0242	0.0029	0.006	0.1712
7	rs17153037	26048075	1.17	0.196050020118376	1.57	0.614941920479678	0.168958936389848	0.51024535058968	0.1476	0.0746	0.003	0.0015	0.004	0.0023	0.0016	0.0245	0.1726	0.0026	0.0039	0.0032	0.0906	0.0085	0.003	0.002	0.0029	0.1421	0.0901	0.0053	0.0041	0.0031	0.0242	0.0029	0.006	0.171
7	rs11982959	26059739	1.17	0.196050020118376	1.57	0.614941920479678	0.209030933900761	0.54385099057193	0.1474	0.0746	0.003	0.0015	0.004	0.0023	0.0017	0.025	0.1721	0.0026	0.0039	0.0032	0.0901	0.0085	0.0029	0.002	0.003	0.1426	0.0898	0.0054	0.0042	0.0031	0.0242	0.0029	0.0059	0.1714
7	rs113311333	26086097	1.18	0.173671271070618	1.58	0.577869115575703	0.266289099207912	0.591083570513615	0.1473	0.0748	0.003	0.0015	0.004	0.0024	0.0017	0.025	0.1722	0.0026	0.0039	0.0032	0.0899	0.0085	0.0029	0.0021	0.0031	0.143	0.0898	0.0055	0.0042	0.0031	0.0241	0.0029	0.0058	0.1708
7	rs112162625	26095370	1.18	0.173671271070618	1.57	0.614941920479678	0.282537281642227	0.583098070253111	0.1472	0.0749	0.003	0.0015	0.0039	0.0024	0.0017	0.0251	0.1722	0.0026	0.0039	0.0032	0.0898	0.0086	0.0029	0.0021	0.0031	0.1431	0.0898	0.0055	0.0043	0.0031	0.024	0.0029	0.0058	0.1706
7	rs11771472	26096037	1.18	0.173671271070618	1.57	0.614941920479678	0.29571509875109	0.596230826733403	0.1472	0.0749	0.003	0.0015	0.0039	0.0024	0.0017	0.0252	0.1721	0.0026	0.0039	0.0032	0.0898	0.0085	0.0029	0.0021	0.0032	0.1431	0.0898	0.0055	0.0043	0.0031	0.0241	0.0029	0.0058	0.1706
7	rs117036274	26098641	1.18	0.173671271070618	1.57	0.614941920479678	0.306990503252724	0.618224365714736	0.1472	0.075	0.003	0.0014	0.0039	0.0024	0.0017	0.0252	0.1721	0.0027	0.0039	0.0032	0.0897	0.0085	0.0029	0.0021	0.0032	0.1432	0.0898	0.0055	0.0043	0.0031	0.0242	0.0029	0.0057	0.1705
7	rs17153154	26102288	1.18	0.173671271070618	1.57	0.614941920479678	0.316281769281929	0.614617777627592	0.1471	0.0751	0.003	0.0015	0.0039	0.0024	0.0017	0.0252	0.1721	0.0027	0.0039	0.0033	0.0896	0.0085	0.0029	0.0021	0.0032	0.1434	0.0898	0.0056	0.0043	0.0031	0.0241	0.0029	0.0056	0.1702
7	rs17322566	26108984	1.18	0.173671271070618	1.57	0.614941920479678	0.348916613077993	0.627624664572342	0.1466	0.075	0.0031	0.0015	0.0039	0.0027	0.0017	0.0253	0.1726	0.0028	0.0039	0.0033	0.0895	0.0086	0.0028	0.0023	0.0033	0.1434	0.0898	0.0056	0.0043	0.0031	0.0241	0.0029	0.0055	0.1697
7	rs80205752	26114442	1.18	0.173671271070618	1.57	0.614941920479678	0.350922355806343	0.629653692671929	0.1466	0.075	0.003	0.0015	0.004	0.0027	0.0017	0.0253	0.1727	0.0028	0.0039	0.0033	0.0895	0.0086	0.0028	0.0023	0.0033	0.1434	0.0899	0.0057	0.0044	0.003	0.0241	0.0029	0.0055	0.1695
7	rs7788641	26120809	1.18	0.173671271070618	1.57	0.614941920479678	0.346024076593302	0.639676185164152	0.1467	0.0749	0.003	0.0015	0.004	0.0027	0.0016	0.0254	0.1729	0.0029	0.0038	0.0032	0.0895	0.0086	0.0027	0.0023	0.0033	0.1435	0.0901	0.0058	0.0044	0.003	0.0242	0.0029	0.0056	0.1689
7	rs74492856	26124107	1.18	0.173671271070618	1.57	0.614941920479678	0.374522499229705	0.665699287722865	0.1466	0.0748	0.0031	0.0016	0.0041	0.0028	0.0017	0.0255	0.1728	0.003	0.0039	0.0033	0.0893	0.0086	0.0027	0.0024	0.0034	0.1433	0.0901	0.0059	0.0046	0.0029	0.0242	0.003	0.0056	0.1681
7	rs10233157	26126529	1.18	0.173671271070618	1.57	0.614941920479678	0.363350161087351	0.653681385534859	0.1465	0.0748	0.0031	0.0016	0.0041	0.0029	0.0018	0.0256	0.1728	0.003	0.0039	0.0033	0.0893	0.0087	0.0028	0.0025	0.0034	0.1431	0.09	0.006	0.0047	0.0029	0.0243	0.003	0.0056	0.1678
7	rs11543661	26130360	1.18	0.173671271070618	1.57	0.614941920479678	0.296053487981449	0.679537228467831	0.1457	0.0742	0.0031	0.0018	0.0045	0.0034	0.0026	0.0259	0.1718	0.0032	0.004	0.0033	0.089	0.0088	0.0029	0.003	0.0037	0.1415	0.0903	0.0064	0.0051	0.0033	0.0248	0.0034	0.0059	0.1656
7	rs4722567	26134253	1.18	0.173671271070618	1.56	0.653525583231	0.288370359695281	0.698632020160294	0.1455	0.0738	0.0032	0.0019	0.0046	0.0036	0.0029	0.026	0.1713	0.0033	0.004	0.0034	0.0891	0.0089	0.0029	0.0032	0.0038	0.1411	0.0906	0.0065	0.0053	0.0035	0.025	0.0036	0.0059	0.1646
7	rs6973742	26151190	1.18	0.173671271070618	1.56	0.653525583231	0.346444035915565	0.759636035944304	0.1459	0.0736	0.0031	0.0018	0.0047	0.0036	0.003	0.0264	0.1709	0.0034	0.004	0.0033	0.0886	0.0089	0.0028	0.0034	0.0038	0.1409	0.0901	0.0066	0.0054	0.0035	0.0252	0.0038	0.0059	0.1646
7	rs73093814	26151249	1.18	0.173671271070618	1.56	0.653525583231	0.314631527475564	0.723676059050701	0.1459	0.0736	0.0031	0.0018	0.0048	0.0036	0.003	0.0263	0.1708	0.0036	0.004	0.0033	0.0886	0.0089	0.0028	0.0034	0.0038	0.1409	0.0901	0.0066	0.0054	0.0035	0.0252	0.0038	0.0059	0.1646
7	rs2158362	26154344	1.18	0.173671271070618	1.56	0.653525583231	0.326278427024202	0.732667579725419	0.1461	0.0734	0.0031	0.0018	0.0048	0.0036	0.003	0.0263	0.1708	0.0036	0.0039	0.0033	0.0886	0.0089	0.0028	0.0034	0.0038	0.1408	0.0901	0.0066	0.0054	0.0035	0.0252	0.0038	0.0059	0.1646
7	rs79730837	26161969	1.18	0.173671271070618	1.59	0.542287549749139	0.325362905757966	0.741683482747094	0.1459	0.0733	0.0031	0.0018	0.0048	0.0035	0.003	0.0263	0.1706	0.0036	0.0039	0.0033	0.0887	0.0088	0.0028	0.0035	0.0039	0.141	0.0901	0.0066	0.0054	0.0035	0.0253	0.0038	0.006	0.1646
7	rs11770984	26171214	1.19	0.153209069243504	1.57	0.614941920479678	0.332364848041676	0.73672173604622	0.145	0.0728	0.0029	0.0018	0.0048	0.0035	0.003	0.0263	0.1699	0.0037	0.0038	0.0034	0.0889	0.0086	0.0029	0.0035	0.0041	0.1416	0.0903	0.0067	0.0056	0.0037	0.0255	0.0039	0.0063	0.1645
7	rs77082236	26173954	1.19	0.153209069243504	1.57	0.614941920479678	0.335455871698807	0.737923911871257	0.145	0.0727	0.0029	0.0018	0.0048	0.0035	0.0031	0.0263	0.1698	0.0038	0.0038	0.0034	0.0889	0.0086	0.003	0.0035	0.0041	0.1418	0.0903	0.0067	0.0056	0.0037	0.0255	0.0039	0.0063	0.1646
7	rs117470416	26176305	1.19	0.153209069243504	1.57	0.614941920479678	0.334991268863132	0.737473045454618	0.1449	0.0727	0.0029	0.0018	0.0048	0.0035	0.0031	0.0263	0.1698	0.0038	0.0038	0.0034	0.0889	0.0086	0.003	0.0035	0.0041	0.1418	0.0903	0.0067	0.0056	0.0037	0.0255	0.0039	0.0063	0.1646
7	rs56273868	26180988	1.19	0.153209069243504	1.56	0.653525583231	0.363996232690951	0.717844783727408	0.1437	0.0722	0.0029	0.0018	0.0048	0.0035	0.0031	0.0262	0.169	0.0041	0.0037	0.0035	0.0891	0.0084	0.003	0.0037	0.0043	0.1423	0.0908	0.0068	0.0057	0.0038	0.0254	0.0041	0.0067	0.1644
7	rs4722585	26183366	1.19	0.153209069243504	1.56	0.653525583231	0.363027345763188	0.701157252079902	0.1435	0.0721	0.0029	0.0018	0.0048	0.0035	0.0031	0.0261	0.1688	0.0041	0.0037	0.0035	0.0892	0.0084	0.003	0.0037	0.0043	0.1425	0.0909	0.0068	0.0058	0.0038	0.0254	0.0041	0.0068	0.1645
7	Affx-30247186	26183600	1.19	0.153209069243504	1.56	0.653525583231	0.360771756095794	0.698335068600394	0.1434	0.0721	0.0029	0.0018	0.0048	0.0035	0.0031	0.0261	0.1688	0.0041	0.0037	0.0035	0.0892	0.0084	0.003	0.0037	0.0043	0.1425	0.0909	0.0068	0.0058	0.0038	0.0254	0.0041	0.0068	0.1644
7	rs79693596	26195678	1.2	0.134574322401564	1.56	0.653525583231	0.306054649281469	0.610584326013425	0.1426	0.0713	0.003	0.0018	0.0048	0.0034	0.0031	0.0256	0.1683	0.0042	0.0036	0.0035	0.0894	0.0083	0.0031	0.0038	0.0043	0.1439	0.0913	0.007	0.0059	0.0039	0.0252	0.0043	0.0069	0.1644
7	rs2040786	26208736	1.2	0.134574322401564	1.56	0.653525583231	0.274859253469534	0.544970985751814	0.1421	0.0709	0.003	0.0018	0.0048	0.0034	0.0032	0.0252	0.168	0.0043	0.0036	0.0036	0.0895	0.0082	0.0032	0.0038	0.0042	0.1449	0.0916	0.0071	0.006	0.004	0.0251	0.0045	0.007	0.1643
7	rs2237329	26221731	1.2	0.134574322401564	1.54	0.735299729443272	0.27569640505353	0.523512244756968	0.1417	0.0702	0.0031	0.0018	0.0047	0.0034	0.0032	0.0247	0.1677	0.0043	0.0034	0.0036	0.0899	0.0082	0.0031	0.0037	0.0043	0.1459	0.0915	0.0073	0.006	0.004	0.0252	0.0045	0.0072	0.1645
7	rs10265394	26227777	1.2	0.134574322401564	1.54	0.735299729443272	0.278871352904468	0.521849205433016	0.1417	0.0702	0.0031	0.0019	0.0047	0.0034	0.0032	0.0246	0.1676	0.0044	0.0034	0.0036	0.09	0.0082	0.0031	0.0037	0.0043	0.146	0.0915	0.0073	0.006	0.004	0.0252	0.0045	0.0073	0.1645
7	rs4722589	26233650	1.2	0.134574322401564	1.54	0.735299729443272	0.273328039337214	0.526703438630569	0.1417	0.0701	0.0032	0.0019	0.0046	0.0034	0.0032	0.0246	0.1676	0.0043	0.0034	0.0036	0.09	0.0081	0.0031	0.0038	0.0043	0.146	0.0916	0.0073	0.006	0.0041	0.0252	0.0045	0.0072	0.1647
7	rs17796710	26235344	1.2	0.134574322401564	1.54	0.735299729443272	0.27267982715075	0.528648277683698	0.1417	0.07	0.0032	0.0019	0.0046	0.0034	0.0032	0.0246	0.1676	0.0043	0.0033	0.0036	0.09	0.0081	0.0031	0.0038	0.0043	0.146	0.0916	0.0073	0.006	0.0041	0.0252	0.0045	0.0072	0.1647
7	rs2391265	26244365	1.2	0.134574322401564	1.54	0.735299729443272	0.270141322395751	0.532682557534753	0.1417	0.07	0.0032	0.0019	0.0046	0.0034	0.0032	0.0245	0.1675	0.0042	0.0033	0.0037	0.0901	0.0081	0.0031	0.0038	0.0043	0.146	0.0917	0.0073	0.006	0.0041	0.0252	0.0045	0.0071	0.1648
7	rs11972057	26250940	1.2	0.134574322401564	1.54	0.735299729443272	0.263646717773697	0.52448296337943	0.1417	0.07	0.0032	0.0019	0.0046	0.0034	0.0032	0.0245	0.1675	0.0042	0.0033	0.0037	0.09	0.0081	0.0031	0.0038	0.0043	0.1461	0.0917	0.0073	0.006	0.0041	0.0252	0.0045	0.0071	0.1648
7	rs6960012	26255722	1.2	0.134574322401564	1.54	0.735299729443272	0.262059094504562	0.523789546942381	0.1417	0.07	0.0032	0.0019	0.0046	0.0034	0.0032	0.0245	0.1675	0.0042	0.0033	0.0037	0.09	0.0081	0.0031	0.0038	0.0043	0.1461	0.0916	0.0073	0.006	0.0041	0.0252	0.0045	0.0071	0.1648
7	rs117947396	26267659	1.2	0.134574322401564	1.54	0.735299729443272	0.260386414818806	0.531429721194631	0.1417	0.0699	0.0032	0.0019	0.0046	0.0033	0.0032	0.0245	0.1674	0.0042	0.0033	0.0037	0.09	0.0081	0.0031	0.0037	0.0043	0.1461	0.0916	0.0073	0.006	0.0041	0.0252	0.0045	0.0071	0.1648
7	rs78063335	26269133	1.2	0.134574322401564	1.54	0.735299729443272	0.260386414818806	0.527536721652744	0.1417	0.0699	0.0032	0.0019	0.0046	0.0033	0.0032	0.0245	0.1674	0.0042	0.0033	0.0037	0.09	0.0081	0.0031	0.0037	0.0043	0.1461	0.0916	0.0073	0.006	0.0041	0.0252	0.0045	0.0071	0.1648
7	rs117542774	26269866	1.2	0.134574322401564	1.54	0.735299729443272	0.260521820523877	0.526009287903278	0.1417	0.0699	0.0032	0.0019	0.0046	0.0033	0.0032	0.0245	0.1674	0.0042	0.0033	0.0037	0.09	0.0081	0.0031	0.0037	0.0043	0.1461	0.0916	0.0073	0.006	0.0041	0.0252	0.0045	0.0071	0.1647
7	rs78937687	26296492	1.2	0.134574322401564	1.54	0.735299729443272	0.210432050478868	0.468275941070468	0.1411	0.0689	0.0035	0.0021	0.0047	0.0033	0.0033	0.0241	0.1662	0.0044	0.0032	0.0041	0.0904	0.008	0.0036	0.0036	0.0044	0.1471	0.0918	0.0077	0.0062	0.0044	0.0255	0.005	0.007	0.1638
7	rs7794205	26303403	1.2	0.134574322401564	1.55	0.693638871087907	0.197973326048128	0.451646180523483	0.1412	0.0688	0.0036	0.0021	0.0047	0.0032	0.0032	0.0241	0.1661	0.0044	0.0033	0.0044	0.0905	0.0079	0.0036	0.0035	0.0044	0.147	0.0918	0.0078	0.0062	0.0044	0.0255	0.005	0.007	0.1636
7	rs11770835	26307468	1.2	0.134574322401564	1.56	0.653525583231	0.170128356140566	0.417172482456739	0.141	0.0682	0.0037	0.002	0.0047	0.003	0.0032	0.024	0.1657	0.0046	0.0034	0.0045	0.0908	0.0079	0.0039	0.0035	0.0043	0.1471	0.0922	0.0079	0.0062	0.0046	0.0255	0.0052	0.0068	0.1634
7	rs117644658	26313061	1.2	0.134574322401564	1.57	0.614941920479678	0.087889778428759	0.374167170520064	0.1406	0.0686	0.0037	0.0021	0.0048	0.0027	0.0032	0.0239	0.1659	0.0048	0.0036	0.0047	0.0901	0.0079	0.004	0.0034	0.0041	0.1459	0.0922	0.0083	0.0063	0.0045	0.0254	0.0047	0.0067	0.1652
7	rs117493253	26329335	1.2	0.134574322401564	1.57	0.614941920479678	0.0787380100532048	0.370621581428709	0.1404	0.0687	0.0037	0.0021	0.0049	0.0026	0.0032	0.0238	0.166	0.0049	0.0037	0.0048	0.0899	0.0079	0.004	0.0033	0.004	0.1455	0.0922	0.0084	0.0064	0.0044	0.0254	0.0045	0.0067	0.1657
7	rs3829844	26332328	1.2	0.134574322401564	1.57	0.614941920479678	0.0806787863672194	0.374547617800034	0.1404	0.0687	0.0037	0.0021	0.0049	0.0026	0.0032	0.0238	0.166	0.0049	0.0037	0.0048	0.0899	0.0079	0.004	0.0033	0.004	0.1455	0.0923	0.0085	0.0064	0.0044	0.0254	0.0045	0.0067	0.1658
7	rs34889455	26336626	1.2	0.134574322401564	1.58	0.577869115575703	0.0801627553448148	0.373786831923414	0.1405	0.0687	0.0037	0.0021	0.0049	0.0025	0.0032	0.0238	0.1658	0.0049	0.0037	0.0048	0.0899	0.0079	0.004	0.0034	0.004	0.1453	0.0923	0.0085	0.0064	0.0044	0.0254	0.0044	0.0067	0.1659
7	rs11525780	26341007	1.2	0.134574322401564	1.57	0.614941920479678	0.0846980787930335	0.365824976330354	0.1406	0.0687	0.0037	0.002	0.0049	0.0025	0.0032	0.0237	0.1657	0.0049	0.0037	0.0048	0.09	0.0079	0.0041	0.0034	0.004	0.1452	0.0924	0.0085	0.0064	0.0044	0.0254	0.0044	0.0067	0.166
7	rs12700723	26351206	1.2	0.134574322401564	1.57	0.614941920479678	0.0673239672215597	0.338039752138928	0.1404	0.0689	0.0037	0.002	0.005	0.0025	0.0032	0.0236	0.1653	0.005	0.0037	0.0048	0.0898	0.0081	0.0041	0.0032	0.0038	0.1453	0.0928	0.0086	0.0064	0.0042	0.0254	0.0042	0.0067	0.1665
7	rs74967244	26363115	1.2	0.134574322401564	1.57	0.614941920479678	0.0865664477445525	0.352040677913651	0.1402	0.0692	0.0037	0.0019	0.0051	0.0021	0.0031	0.0239	0.1652	0.0051	0.0038	0.0047	0.0899	0.0081	0.004	0.003	0.0037	0.1454	0.0927	0.0087	0.0064	0.0041	0.0254	0.0041	0.0068	0.1669
7	rs79571614	26363587	1.2	0.134574322401564	1.58	0.577869115575703	0.0854423105093658	0.350172753147174	0.1402	0.0692	0.0037	0.0019	0.0051	0.0021	0.0031	0.0239	0.1651	0.0051	0.0038	0.0047	0.0899	0.0081	0.004	0.003	0.0037	0.1454	0.0927	0.0087	0.0064	0.0041	0.0254	0.0041	0.0068	0.1669
7	rs6946181	26366128	1.2	0.134574322401564	1.58	0.577869115575703	0.0831303508856515	0.345701403819056	0.1401	0.0692	0.0037	0.0019	0.0051	0.0021	0.0031	0.0239	0.1651	0.0051	0.0038	0.0047	0.0899	0.0081	0.004	0.003	0.0037	0.1454	0.0927	0.0087	0.0064	0.0041	0.0254	0.0041	0.0068	0.167
7	rs59580221	26369322	1.2	0.134574322401564	1.58	0.577869115575703	0.0904054826625142	0.354660547799293	0.1398	0.0695	0.0037	0.002	0.0052	0.0022	0.0032	0.0238	0.1647	0.0052	0.0038	0.0047	0.09	0.0082	0.004	0.0029	0.0038	0.1454	0.0926	0.0087	0.0065	0.004	0.0254	0.0039	0.0068	0.1676
7	rs12532077	26382302	1.19	0.153209069243504	1.58	0.577869115575703	0.100042782996565	0.326763340541501	0.139	0.0698	0.0037	0.002	0.0054	0.0024	0.0033	0.0233	0.1642	0.0057	0.0039	0.0045	0.0903	0.0083	0.0039	0.0031	0.004	0.1443	0.0923	0.0087	0.0067	0.0041	0.0256	0.0039	0.0068	0.168
7	rs10254065	26388552	1.19	0.153209069243504	1.59	0.542287549749139	0.0964511931339931	0.348929055423898	0.1391	0.0699	0.0037	0.0022	0.0054	0.0024	0.0033	0.0233	0.1641	0.0057	0.0039	0.0045	0.09	0.0084	0.004	0.0031	0.004	0.144	0.0924	0.0087	0.0066	0.004	0.0256	0.0039	0.0069	0.1681
7	rs10267867	26388624	1.19	0.153209069243504	1.57	0.614941920479678	0.0964511931339931	0.349426382030218	0.1391	0.0699	0.0037	0.0022	0.0054	0.0024	0.0033	0.0233	0.1641	0.0057	0.0039	0.0045	0.09	0.0084	0.004	0.0031	0.004	0.144	0.0924	0.0087	0.0066	0.004	0.0256	0.0039	0.0069	0.1681
7	rs75672713	26389545	1.19	0.153209069243504	1.57	0.614941920479678	0.0936321022164462	0.33447320802936	0.1391	0.0699	0.0037	0.0022	0.0054	0.0024	0.0033	0.0231	0.164	0.0057	0.0039	0.0045	0.09	0.0084	0.004	0.0031	0.0041	0.144	0.0924	0.0088	0.0067	0.004	0.0256	0.0039	0.0069	0.1682
7	rs73068463	26390115	1.19	0.153209069243504	1.57	0.614941920479678	0.0946239953871	0.338902285951402	0.1391	0.0699	0.0037	0.0022	0.0054	0.0024	0.0033	0.0231	0.1639	0.0057	0.0039	0.0045	0.09	0.0085	0.004	0.0031	0.0041	0.144	0.0925	0.0088	0.0067	0.004	0.0256	0.0039	0.0069	0.1682
7	rs74979045	26392135	1.19	0.153209069243504	1.57	0.614941920479678	0.0850464206132238	0.321410030597758	0.139	0.07	0.0037	0.0022	0.0055	0.0024	0.0033	0.0231	0.1637	0.0058	0.004	0.0045	0.0901	0.0086	0.0039	0.0031	0.004	0.144	0.0923	0.0088	0.0066	0.0039	0.0256	0.0039	0.007	0.1685
7	rs79080021	26396777	1.19	0.153209069243504	1.57	0.614941920479678	0.0739013716903672	0.282348958124428	0.139	0.0701	0.0036	0.0023	0.0056	0.0026	0.0033	0.023	0.1629	0.006	0.0041	0.0045	0.0906	0.0088	0.0038	0.003	0.0042	0.144	0.0916	0.0085	0.0065	0.004	0.0255	0.0039	0.007	0.169
7	rs1534696	26397239	1.19	0.153209069243504	1.57	0.614941920479678	0.0758295719781355	0.293741383962787	0.1391	0.0702	0.0037	0.0024	0.0056	0.0027	0.0033	0.0229	0.1625	0.0061	0.0042	0.0045	0.0909	0.0089	0.0038	0.003	0.0043	0.1439	0.0912	0.0084	0.0064	0.004	0.0254	0.0039	0.007	0.1692
7	rs34311960	26397779	1.19	0.153209069243504	1.57	0.614941920479678	0.0745191741772101	0.30814180745791	0.1391	0.07	0.0036	0.0026	0.0058	0.0027	0.0033	0.0228	0.1622	0.0061	0.0042	0.0045	0.0909	0.009	0.0037	0.003	0.0043	0.1441	0.0908	0.0083	0.0064	0.004	0.0255	0.0037	0.007	0.1697
7	rs2253569	26404071	1.19	0.153209069243504	1.57	0.614941920479678	0.121004868586995	0.32432679690171	0.1397	0.0699	0.0036	0.0025	0.0061	0.0026	0.0032	0.0227	0.1617	0.0062	0.0042	0.0045	0.0909	0.0091	0.0036	0.0029	0.0044	0.1441	0.0912	0.0083	0.0064	0.0039	0.0254	0.0033	0.0069	0.17
7	rs79397862	26406128	1.19	0.153209069243504	1.57	0.614941920479678	0.106801609484442	0.294095902778297	0.1398	0.0698	0.0036	0.0025	0.0061	0.0026	0.0032	0.0227	0.1618	0.0062	0.0042	0.0045	0.0907	0.0092	0.0036	0.0029	0.0044	0.1441	0.0913	0.0083	0.0064	0.0039	0.0254	0.0033	0.0069	0.17
7	rs2699815	26409959	1.19	0.153209069243504	1.56	0.653525583231	0.0999140132728872	0.247227084769851	0.1402	0.0695	0.0037	0.0024	0.006	0.0025	0.0031	0.0225	0.1619	0.0062	0.0043	0.0046	0.0901	0.0092	0.0036	0.0028	0.0043	0.144	0.0916	0.0082	0.0063	0.0042	0.0254	0.0034	0.007	0.1703
7	rs73070404	26415525	1.19	0.153209069243504	1.55	0.693638871087907	0.0930893661385214	0.21309159484377	0.1409	0.069	0.0038	0.0024	0.0061	0.0024	0.003	0.0224	0.1619	0.0062	0.0042	0.0046	0.0895	0.0093	0.0036	0.0028	0.0042	0.144	0.0915	0.0081	0.0063	0.0041	0.0253	0.0035	0.0071	0.1709
7	rs117279529	26418517	1.19	0.153209069243504	1.55	0.693638871087907	0.0858627657636069	0.19375665675354	0.1413	0.0689	0.0038	0.0024	0.0061	0.0024	0.003	0.0224	0.162	0.0062	0.0042	0.0046	0.0891	0.0093	0.0036	0.0029	0.0042	0.1439	0.0912	0.008	0.0063	0.0042	0.0253	0.0035	0.0071	0.1714
7	rs74409431	26421269	1.19	0.153209069243504	1.55	0.693638871087907	0.0832449882718762	0.186462995942521	0.1416	0.0687	0.0039	0.0024	0.0061	0.0024	0.0029	0.0223	0.162	0.0062	0.0042	0.0047	0.0887	0.0093	0.0036	0.0029	0.0042	0.1437	0.091	0.008	0.0063	0.0042	0.0253	0.0035	0.0072	0.1718
7	rs6972195	26427127	1.19	0.153209069243504	1.54	0.735299729443272	0.0758727859972255	0.174954125875564	0.142	0.0683	0.004	0.0025	0.006	0.0024	0.0029	0.0221	0.1619	0.0062	0.0042	0.0046	0.0883	0.0093	0.0036	0.0031	0.0042	0.1433	0.0909	0.0079	0.0062	0.0043	0.0254	0.0036	0.0071	0.1728
7	rs76762104	26431321	1.19	0.153209069243504	1.54	0.735299729443272	0.0626555178538244	0.152430765349601	0.1428	0.0677	0.004	0.0026	0.006	0.0025	0.0028	0.0219	0.162	0.0062	0.0042	0.0046	0.0876	0.0091	0.0035	0.0031	0.0043	0.1427	0.0911	0.0077	0.0061	0.0042	0.0254	0.0037	0.0071	0.1743
7	rs1229656	26434016	1.19	0.153209069243504	1.54	0.735299729443272	0.0622558168021222	0.15433717567609	0.1431	0.0675	0.0039	0.0026	0.006	0.0025	0.0028	0.0218	0.1621	0.0062	0.0042	0.0046	0.0874	0.0091	0.0035	0.0031	0.0043	0.1425	0.0911	0.0076	0.006	0.0041	0.0254	0.0037	0.0071	0.1749
7	rs6461937	26436183	1.19	0.153209069243504	1.54	0.735299729443272	0.0541611228950911	0.138958796567564	0.1434	0.0673	0.004	0.0026	0.0061	0.0025	0.0028	0.0218	0.1621	0.0062	0.0042	0.0046	0.0875	0.0091	0.0035	0.003	0.0043	0.1423	0.0912	0.0076	0.0059	0.0041	0.0253	0.0037	0.0071	0.1751
7	rs13243741	26436576	1.19	0.153209069243504	1.54	0.735299729443272	0.0534714928143544	0.139695333273199	0.1434	0.0673	0.004	0.0026	0.0061	0.0025	0.0028	0.0218	0.1622	0.0062	0.0042	0.0046	0.0875	0.0091	0.0035	0.003	0.0043	0.1423	0.0911	0.0076	0.0059	0.0041	0.0253	0.0037	0.0071	0.1751
7	rs1229665	26440133	1.19	0.153209069243504	1.54	0.735299729443272	0.0493431440005447	0.137948383680462	0.1437	0.067	0.0041	0.0026	0.0061	0.0025	0.0028	0.0217	0.1623	0.006	0.0042	0.0045	0.0876	0.009	0.0034	0.003	0.0042	0.1421	0.0912	0.0076	0.0059	0.004	0.0253	0.0037	0.0071	0.1754
7	rs78998415	26444294	1.19	0.153209069243504	1.54	0.735299729443272	0.05227883981144	0.121454929311561	0.144	0.0665	0.0042	0.0027	0.0061	0.0025	0.0028	0.0218	0.1623	0.0061	0.0041	0.0045	0.0877	0.009	0.0034	0.003	0.0042	0.1413	0.0914	0.0076	0.0057	0.0041	0.0254	0.0038	0.0072	0.1759
7	rs76034536	26446449	1.19	0.153209069243504	1.54	0.735299729443272	0.0562656294015369	0.109777077185642	0.1442	0.0663	0.0043	0.0027	0.0061	0.0025	0.0028	0.0218	0.1622	0.0061	0.0041	0.0045	0.0879	0.0089	0.0034	0.0029	0.0042	0.1408	0.0914	0.0075	0.0056	0.0041	0.0253	0.0039	0.0073	0.176
7	rs73072220	26455445	1.18	0.173671271070618	1.54	0.735299729443272	0.0588437924873185	0.0875085750450613	0.1444	0.0656	0.0045	0.0028	0.0061	0.0026	0.0031	0.0219	0.1621	0.0063	0.0041	0.0046	0.088	0.0089	0.0035	0.003	0.0043	0.1391	0.0914	0.0076	0.0054	0.0042	0.0252	0.0042	0.0076	0.1762
7	rs1229677	26459389	1.18	0.173671271070618	1.53	0.778525311864042	0.0631335533376099	0.0797180226008069	0.1444	0.0655	0.0046	0.0028	0.0061	0.0027	0.0032	0.0219	0.1621	0.0063	0.0041	0.0046	0.0881	0.0089	0.0035	0.003	0.0044	0.1389	0.0914	0.0076	0.0054	0.0043	0.0252	0.0043	0.0077	0.1762
7	rs74489749	26465428	1.18	0.173671271070618	1.53	0.778525311864042	0.0648743474419881	0.0775778760165104	0.1444	0.0654	0.0046	0.0028	0.0061	0.0027	0.0032	0.0219	0.162	0.0063	0.004	0.0046	0.0881	0.0088	0.0035	0.0031	0.0044	0.1388	0.0914	0.0077	0.0054	0.0043	0.0252	0.0043	0.0077	0.1762
7	rs1529150	26469547	1.18	0.173671271070618	1.52	0.823332010267983	0.0673639655405236	0.0753890267327221	0.1445	0.0654	0.0046	0.0028	0.0061	0.0028	0.0032	0.0219	0.162	0.0063	0.004	0.0046	0.0881	0.0088	0.0036	0.0031	0.0045	0.1386	0.0913	0.0077	0.0054	0.0043	0.0252	0.0044	0.0078	0.1762
7	rs10248777	26473995	1.18	0.173671271070618	1.51	0.869735485018148	0.0682478641099316	0.0740160700702378	0.1445	0.0654	0.0047	0.0028	0.0061	0.0028	0.0032	0.0218	0.1618	0.0063	0.004	0.0046	0.0882	0.0088	0.0036	0.0031	0.0045	0.1384	0.0915	0.0077	0.0054	0.0043	0.0252	0.0044	0.0078	0.1761
7	rs1229690	26474676	1.18	0.173671271070618	1.5	0.917750694748585	0.0698742892994541	0.0769916772619954	0.1445	0.0654	0.0046	0.0028	0.0061	0.0028	0.0032	0.0218	0.1618	0.0063	0.004	0.0045	0.0882	0.0089	0.0036	0.0032	0.0045	0.1385	0.0915	0.0077	0.0054	0.0043	0.0252	0.0044	0.0078	0.1761
7	rs112203743	26477691	1.18	0.173671271070618	1.5	0.917750694748585	0.0665471038792138	0.0824828111152438	0.1444	0.0653	0.0046	0.0028	0.0061	0.0028	0.0032	0.0218	0.1618	0.0063	0.004	0.0045	0.0882	0.0089	0.0036	0.0032	0.0045	0.1385	0.0915	0.0077	0.0054	0.0043	0.0253	0.0044	0.0077	0.1762
7	rs73074126	26481231	1.18	0.173671271070618	1.5	0.917750694748585	0.0670444140222232	0.0913948065546987	0.1444	0.0652	0.0046	0.0028	0.0061	0.0028	0.0032	0.0219	0.1619	0.0063	0.004	0.0045	0.0881	0.0089	0.0035	0.0032	0.0045	0.1385	0.0916	0.0077	0.0054	0.0043	0.0253	0.0044	0.0077	0.1762
7	rs10951138	26481804	1.18	0.173671271070618	1.5	0.917750694748585	0.0693021969995052	0.0915516510170901	0.1444	0.0652	0.0046	0.0028	0.0061	0.0028	0.0032	0.0219	0.1619	0.0063	0.004	0.0045	0.0881	0.0089	0.0035	0.0032	0.0045	0.1385	0.0916	0.0077	0.0054	0.0043	0.0253	0.0044	0.0077	0.1762
7	rs117987507	26485621	1.18	0.173671271070618	1.5	0.917750694748585	0.0693225760837818	0.0900659459725021	0.1444	0.0649	0.0047	0.0029	0.0059	0.0029	0.0033	0.0219	0.1617	0.0063	0.0042	0.0046	0.0876	0.0088	0.0038	0.0032	0.0047	0.1387	0.091	0.0077	0.0055	0.0044	0.0255	0.0045	0.0079	0.1759
7	rs7777722	26488551	1.18	0.173671271070618	1.5	0.917750694748585	0.079492862023308	0.0797922432827434	0.1446	0.0647	0.0049	0.003	0.0058	0.003	0.0034	0.0219	0.1613	0.0063	0.0042	0.0049	0.0869	0.0088	0.004	0.0033	0.0049	0.139	0.0899	0.0076	0.0055	0.0045	0.0255	0.0047	0.0082	0.176
7	rs11976871	26491748	1.18	0.173671271070618	1.5	0.917750694748585	0.0818759977670687	0.0730110712971125	0.1446	0.0647	0.0049	0.003	0.0058	0.003	0.0034	0.0219	0.1613	0.0063	0.0042	0.0049	0.0868	0.0088	0.004	0.0033	0.005	0.139	0.0898	0.0076	0.0055	0.0045	0.0255	0.0047	0.0082	0.1761
7	rs2189556	26495208	1.18	0.173671271070618	1.5	0.917750694748585	0.0942264479457462	0.0717983474156534	0.1447	0.0647	0.0049	0.0031	0.0058	0.003	0.0034	0.0221	0.1612	0.0063	0.0041	0.0049	0.0866	0.0088	0.0041	0.0033	0.005	0.1392	0.0897	0.0076	0.0056	0.0044	0.0254	0.0047	0.0082	0.1762
7	rs17345961	26497614	1.18	0.173671271070618	1.5	0.917750694748585	0.0980203377848887	0.0937586430663705	0.1446	0.0647	0.0049	0.0031	0.0058	0.003	0.0034	0.0222	0.1612	0.0063	0.0041	0.0049	0.0865	0.0088	0.0041	0.0033	0.005	0.1394	0.0895	0.0076	0.0056	0.0043	0.0254	0.0047	0.0082	0.1763
7	rs4719867	26498518	1.18	0.173671271070618	1.5	0.917750694748585	0.100352253571132	0.0875085750450613	0.1446	0.0647	0.0049	0.0031	0.0058	0.003	0.0034	0.0222	0.1612	0.0063	0.0041	0.0049	0.0865	0.0088	0.0041	0.0033	0.005	0.1394	0.0895	0.0076	0.0055	0.0043	0.0254	0.0047	0.0083	0.1763
7	rs77207853	26507099	1.18	0.173671271070618	1.5	0.917750694748585	0.105704889299378	0.102545696729776	0.1446	0.0644	0.005	0.0032	0.0058	0.003	0.0033	0.0225	0.1613	0.0064	0.0041	0.005	0.0864	0.009	0.0044	0.0034	0.005	0.1391	0.0885	0.0076	0.0057	0.0044	0.0254	0.0048	0.0085	0.176
7	rs77498614	26513994	1.18	0.173671271070618	1.5	0.917750694748585	0.111396539438083	0.106761735439972	0.1446	0.0642	0.005	0.0033	0.0058	0.0031	0.0033	0.0227	0.1614	0.0064	0.0041	0.005	0.0863	0.009	0.0045	0.0035	0.005	0.139	0.0879	0.0075	0.0058	0.0045	0.0254	0.0048	0.0087	0.1758
7	rs36099745	26522591	1.17	0.196050020118376	1.5	0.917750694748585	0.114535801584609	0.102627730579959	0.1446	0.0642	0.005	0.0033	0.0058	0.0031	0.0033	0.0227	0.1614	0.0064	0.0041	0.005	0.0863	0.0091	0.0046	0.0036	0.005	0.1389	0.0877	0.0075	0.0059	0.0046	0.0254	0.0048	0.0088	0.1757
7	rs11765362	26525621	1.17	0.196050020118376	1.5	0.917750694748585	0.115321984252571	0.107930529708158	0.1445	0.0639	0.005	0.0033	0.0058	0.0031	0.0033	0.0227	0.1616	0.0064	0.0041	0.0051	0.0864	0.0091	0.0046	0.0036	0.005	0.1387	0.0876	0.0075	0.0059	0.0046	0.0254	0.0048	0.0088	0.1759
7	rs11976076	26525891	1.17	0.196050020118376	1.5	0.917750694748585	0.116026726648564	0.115559999216445	0.1445	0.0639	0.005	0.0033	0.0058	0.0031	0.0033	0.0227	0.1616	0.0064	0.0041	0.0051	0.0864	0.0091	0.0046	0.0036	0.005	0.1387	0.0876	0.0075	0.0059	0.0046	0.0254	0.0048	0.0088	0.1759
7	rs17153742	26532349	1.17	0.196050020118376	1.5	0.917750694748585	0.0497345245801633	0.0892102255528843	0.145	0.0626	0.0051	0.0033	0.0057	0.0031	0.0031	0.0224	0.1643	0.0059	0.0041	0.0051	0.0868	0.0092	0.0053	0.0036	0.0047	0.1352	0.0862	0.0077	0.0062	0.0047	0.0254	0.0051	0.0092	0.1776
7	rs17347338	26534615	1.17	0.196050020118376	1.5	0.917750694748585	0.0497835938944735	0.0999341173109123	0.145	0.0626	0.0051	0.0033	0.0057	0.0031	0.0031	0.0224	0.1643	0.0059	0.0041	0.0051	0.0868	0.0092	0.0053	0.0036	0.0047	0.1352	0.0862	0.0077	0.0063	0.0047	0.0254	0.0052	0.0092	0.1776
7	rs117536571	26534953	1.17	0.196050020118376	1.5	0.917750694748585	0.0482936081750846	0.100991905933729	0.145	0.0626	0.0051	0.0033	0.0057	0.0031	0.0031	0.0224	0.1644	0.0059	0.0041	0.0051	0.0867	0.0092	0.0053	0.0036	0.0047	0.1352	0.0862	0.0077	0.0063	0.0047	0.0253	0.0052	0.0092	0.1776
7	rs11761431	26542562	1.17	0.196050020118376	1.5	0.917750694748585	0.0417148470653853	0.10726204707087	0.145	0.0624	0.0051	0.0033	0.0057	0.0031	0.0031	0.0224	0.1645	0.0058	0.0041	0.0051	0.0868	0.0092	0.0052	0.0036	0.0047	0.135	0.0862	0.0077	0.0063	0.0048	0.0253	0.0052	0.0092	0.1778
7	rs13225434	26548374	1.17	0.196050020118376	1.5	0.917750694748585	0.0201674684243751	0.0822572181755954	0.1459	0.0616	0.005	0.0031	0.0058	0.003	0.0028	0.0221	0.1654	0.0057	0.0042	0.0053	0.0876	0.0092	0.0055	0.0033	0.0042	0.1332	0.0856	0.0079	0.0065	0.0047	0.0252	0.0054	0.0093	0.1791
7	rs886716	26557618	1.15	0.246899131395369	1.51	0.869735485018148	0.0222189937881111	0.0827839899811906	0.147	0.0606	0.0049	0.0029	0.0059	0.0028	0.0025	0.0218	0.1663	0.0055	0.0043	0.0056	0.0888	0.0094	0.0058	0.0032	0.0037	0.1308	0.0847	0.0082	0.0068	0.0046	0.0252	0.0057	0.0097	0.1802
7	rs75281518	26558820	1.15	0.246899131395369	1.51	0.869735485018148	0.026342592732168	0.0874315386263172	0.1472	0.0605	0.0049	0.003	0.0059	0.0028	0.0025	0.0217	0.1666	0.0055	0.0043	0.0056	0.0889	0.0093	0.0057	0.0031	0.0037	0.1306	0.0846	0.0082	0.0069	0.0046	0.025	0.0057	0.0097	0.1802
7	rs62446510	26559987	1.15	0.246899131395369	1.51	0.869735485018148	0.0268938147926557	0.0891325942349568	0.1474	0.0604	0.0049	0.003	0.0059	0.0028	0.0024	0.0217	0.1667	0.0055	0.0044	0.0056	0.089	0.0093	0.0057	0.0031	0.0036	0.1305	0.0845	0.0083	0.0069	0.0046	0.0249	0.0056	0.0097	0.1802
7	rs740182	26576535	1.15	0.246899131395369	1.51	0.869735485018148	0.0327774661620664	0.0668939645962369	0.1482	0.06	0.0048	0.0031	0.0059	0.0027	0.0023	0.0216	0.1676	0.0056	0.0044	0.0056	0.0895	0.0092	0.0057	0.0031	0.0035	0.1301	0.084	0.0086	0.007	0.0047	0.0244	0.0056	0.0097	0.1801
7	rs17153822	26578105	1.15	0.246899131395369	1.52	0.823332010267983	0.0328757861702082	0.0664115023068583	0.1482	0.0599	0.0048	0.0031	0.0059	0.0027	0.0023	0.0215	0.1675	0.0057	0.0044	0.0056	0.0896	0.0092	0.0057	0.0031	0.0035	0.1301	0.0839	0.0086	0.007	0.0047	0.0244	0.0056	0.0097	0.1801
7	rs76446693	26578671	1.15	0.246899131395369	1.52	0.823332010267983	0.0335198983050292	0.0786818857989365	0.1482	0.0599	0.0048	0.0031	0.0059	0.0027	0.0023	0.0215	0.1674	0.0056	0.0044	0.0056	0.0896	0.0092	0.0057	0.0031	0.0035	0.1301	0.0839	0.0086	0.007	0.0047	0.0244	0.0056	0.0097	0.1801
7	rs75934656	26579487	1.15	0.246899131395369	1.53	0.778525311864042	0.0305725316992462	0.0797922432827434	0.1482	0.0597	0.0048	0.0031	0.006	0.0027	0.0023	0.0215	0.1674	0.0056	0.0044	0.0055	0.0896	0.0092	0.0057	0.003	0.0034	0.1301	0.0839	0.0086	0.007	0.0048	0.0244	0.0056	0.0097	0.1803
7	rs10215407	26581775	1.15	0.246899131395369	1.56	0.653525583231	0.0316016606969214	0.0885125145235343	0.1483	0.0598	0.0048	0.0031	0.0061	0.0027	0.0023	0.0215	0.1673	0.0056	0.0045	0.0055	0.0895	0.0092	0.0057	0.0031	0.0034	0.1298	0.0838	0.0086	0.0069	0.0048	0.0244	0.0057	0.0097	0.1804
7	rs757809	26587256	1.15	0.246899131395369	1.56	0.653525583231	0.0744337620480462	0.127637644228946	0.1497	0.0605	0.0054	0.0032	0.0064	0.0025	0.0021	0.0216	0.166	0.0054	0.0047	0.0055	0.0884	0.0091	0.0061	0.0034	0.0032	0.1276	0.0831	0.0086	0.0068	0.005	0.025	0.0064	0.0098	0.1813
7	rs74495545	26594478	1.15	0.246899131395369	1.57	0.614941920479678	0.0979186229965909	0.123033788456447	0.1502	0.0605	0.0054	0.0032	0.0065	0.0026	0.0021	0.0216	0.1652	0.0054	0.0047	0.0055	0.0886	0.009	0.0061	0.0036	0.003	0.1273	0.0829	0.0085	0.0067	0.005	0.025	0.0065	0.0098	0.1815
7	rs76656229	26598308	1.15	0.246899131395369	1.57	0.614941920479678	0.108554723208056	0.123826082368354	0.1503	0.0605	0.0055	0.0033	0.0065	0.0026	0.0022	0.0216	0.1649	0.0054	0.0048	0.0055	0.0886	0.009	0.0062	0.0037	0.003	0.1272	0.0829	0.0085	0.0067	0.005	0.025	0.0065	0.0098	0.1816
7	rs74742607	26601399	1.15	0.246899131395369	1.57	0.614941920479678	0.117245053184529	0.123826082368354	0.1505	0.0605	0.0055	0.0033	0.0066	0.0026	0.0022	0.0216	0.1648	0.0054	0.0048	0.0055	0.0886	0.009	0.0062	0.0037	0.003	0.127	0.0828	0.0085	0.0067	0.005	0.025	0.0065	0.0098	0.1817
7	rs17357184	26601630	1.15	0.246899131395369	1.57	0.614941920479678	0.11744412434612	0.124090603306848	0.1505	0.0605	0.0055	0.0033	0.0066	0.0026	0.0022	0.0216	0.1648	0.0054	0.0048	0.0055	0.0886	0.009	0.0062	0.0037	0.003	0.127	0.0828	0.0085	0.0067	0.005	0.025	0.0065	0.0098	0.1817
7	rs7789704	26607065	1.15	0.246899131395369	1.57	0.614941920479678	0.125992426223713	0.132665642787072	0.1506	0.0606	0.0055	0.0033	0.0065	0.0025	0.0022	0.0216	0.1649	0.0054	0.0047	0.0055	0.0887	0.009	0.0062	0.0037	0.0029	0.1268	0.0828	0.0085	0.0067	0.005	0.025	0.0066	0.0097	0.182
7	rs6960469	26607406	1.15	0.246899131395369	1.57	0.614941920479678	0.126706438268258	0.131492025040899	0.1506	0.0606	0.0055	0.0033	0.0065	0.0025	0.0022	0.0216	0.1649	0.0053	0.0047	0.0055	0.0887	0.0089	0.0062	0.0037	0.0029	0.1268	0.0828	0.0085	0.0067	0.005	0.025	0.0066	0.0097	0.182
7	rs4722614	26614241	1.15	0.246899131395369	1.57	0.614941920479678	0.255358685898269	0.101236627245305	0.1511	0.06	0.0056	0.0039	0.0065	0.0027	0.0024	0.0209	0.167	0.0058	0.0049	0.0053	0.0866	0.0089	0.0059	0.0037	0.0029	0.1261	0.0821	0.0085	0.0065	0.005	0.0251	0.0066	0.0095	0.1831
7	rs13311768	26615293	1.15	0.246899131395369	1.57	0.614941920479678	0.263828492039423	0.113165088611038	0.1509	0.06	0.0057	0.0039	0.0065	0.0027	0.0024	0.0211	0.167	0.0058	0.0049	0.0053	0.0866	0.0089	0.0059	0.0037	0.0029	0.1261	0.0821	0.0085	0.0065	0.0051	0.0251	0.0066	0.0095	0.1832
7	rs75065989	26617564	1.15	0.246899131395369	1.57	0.614941920479678	0.264465237501804	0.0796438299997234	0.1509	0.06	0.0057	0.004	0.0065	0.0027	0.0024	0.0209	0.167	0.0058	0.0049	0.0053	0.0864	0.0089	0.0059	0.0037	0.0029	0.1259	0.0821	0.0085	0.0065	0.005	0.0251	0.0066	0.0095	0.1835
7	rs17357990	26620454	1.15	0.246899131395369	1.58	0.577869115575703	0.278450016021451	0.0821069616922733	0.151	0.0599	0.0056	0.0041	0.0065	0.0027	0.0024	0.0208	0.1671	0.0058	0.0049	0.0052	0.0862	0.0089	0.0059	0.0037	0.003	0.1258	0.0821	0.0085	0.0065	0.0051	0.0251	0.0066	0.0095	0.1839
7	rs740191	26622494	1.15	0.246899131395369	1.58	0.577869115575703	0.296682471335439	0.0646323411909048	0.1517	0.0603	0.0056	0.0041	0.0067	0.0026	0.0024	0.0197	0.1674	0.0059	0.0051	0.0049	0.0851	0.009	0.0059	0.0035	0.003	0.1251	0.0819	0.0084	0.0065	0.005	0.0253	0.0064	0.0093	0.1859
7	rs73071947	26626643	1.15	0.246899131395369	1.58	0.577869115575703	0.315181103566784	0.0503497626965575	0.1517	0.0608	0.0057	0.0041	0.0068	0.0024	0.0023	0.0198	0.1678	0.0059	0.005	0.0049	0.085	0.009	0.0058	0.0036	0.0031	0.1248	0.0817	0.0083	0.0064	0.005	0.0252	0.0063	0.0092	0.1863
7	rs117891264	26628493	1.15	0.246899131395369	1.59	0.542287549749139	0.314132350774994	0.0385678787188565	0.1517	0.061	0.0057	0.004	0.0067	0.0024	0.0023	0.0195	0.1685	0.0058	0.005	0.0048	0.0852	0.0091	0.0058	0.0037	0.0031	0.1244	0.0815	0.0083	0.0064	0.0049	0.0252	0.0062	0.009	0.1867
7	rs10255081	26630038	1.15	0.246899131395369	1.6	0.508176723760061	0.313733309767436	0.034851966632784	0.1516	0.0613	0.0057	0.0039	0.0067	0.0024	0.0023	0.0195	0.1687	0.0058	0.005	0.0047	0.0853	0.0091	0.0057	0.0037	0.0032	0.1244	0.0813	0.0083	0.0063	0.0048	0.0252	0.0061	0.0088	0.187
7	rs11763987	26630323	1.15	0.246899131395369	1.6	0.508176723760061	0.336799938491897	0.0331093022106909	0.1516	0.0613	0.0057	0.004	0.0067	0.0024	0.0023	0.0195	0.1687	0.0058	0.005	0.0047	0.0852	0.0091	0.0057	0.0037	0.0032	0.1245	0.0813	0.0083	0.0063	0.0048	0.0252	0.0061	0.0088	0.187
7	rs17359141	26634029	1.14	0.275532638758866	1.6	0.508176723760061	0.569340042983668	0.0131290437305973	0.1513	0.0617	0.0056	0.0043	0.0067	0.0024	0.0024	0.0195	0.1694	0.006	0.0048	0.0042	0.0854	0.0088	0.0057	0.0038	0.0034	0.1239	0.0813	0.0083	0.006	0.0046	0.0251	0.0054	0.0082	0.1886
7	rs118124846	26642102	1.13	0.306408690300974	1.6	0.508176723760061	0.670106506685079	0.0121438022339737	0.1511	0.0618	0.0056	0.0044	0.0067	0.0024	0.0024	0.0195	0.1695	0.0061	0.0048	0.0042	0.0855	0.0087	0.0057	0.0039	0.0034	0.1237	0.0813	0.0083	0.006	0.0046	0.025	0.0052	0.0081	0.1889
7	rs11772342	26644012	1.13	0.306408690300974	1.6	0.508176723760061	0.727908777264992	0.0173797190060175	0.1512	0.0618	0.0056	0.0044	0.0067	0.0024	0.0024	0.0195	0.1695	0.0061	0.0048	0.0041	0.0855	0.0087	0.0057	0.004	0.0034	0.1237	0.0813	0.0083	0.006	0.0046	0.0251	0.0051	0.0081	0.189
7	rs17154072	26644427	1.13	0.306408690300974	1.6	0.508176723760061	0.719531792837194	0.0179808445980351	0.1513	0.062	0.0056	0.0044	0.0067	0.0024	0.0024	0.0195	0.1696	0.0061	0.0048	0.0041	0.0855	0.0087	0.0057	0.0039	0.0034	0.1232	0.0813	0.0083	0.006	0.0046	0.0252	0.0051	0.0081	0.189
7	rs59789811	26649365	1.13	0.306408690300974	1.6	0.508176723760061	0.709195159893545	0.0171568854544644	0.1507	0.0623	0.0054	0.0044	0.0066	0.0024	0.0024	0.0197	0.17	0.0061	0.0048	0.0041	0.0855	0.0087	0.0057	0.0039	0.0034	0.1231	0.0812	0.0083	0.006	0.0045	0.0252	0.0051	0.008	0.1895
7	rs116850399	26652511	1.14	0.275532638758866	1.6	0.508176723760061	0.669745209361251	0.0164968815994975	0.1501	0.0627	0.0053	0.0044	0.0066	0.0024	0.0024	0.0196	0.1701	0.0061	0.0047	0.004	0.0856	0.0086	0.0056	0.0038	0.0034	0.123	0.0811	0.0083	0.006	0.0045	0.0252	0.005	0.008	0.19
7	rs7777206	26654077	1.14	0.275532638758866	1.59	0.542287549749139	0.639074440587896	0.0200433765327634	0.1497	0.0629	0.0052	0.0044	0.0066	0.0024	0.0025	0.0197	0.1703	0.0061	0.0047	0.0039	0.0855	0.0086	0.0056	0.0038	0.0034	0.1232	0.081	0.0083	0.006	0.0045	0.0253	0.0049	0.008	0.1904
7	rs78005519	26654786	1.14	0.275532638758866	1.58	0.577869115575703	0.636177395764552	0.0213412895040986	0.1497	0.063	0.0052	0.0044	0.0066	0.0024	0.0025	0.0197	0.1704	0.0061	0.0047	0.0039	0.0856	0.0086	0.0056	0.0038	0.0034	0.1231	0.081	0.0083	0.006	0.0045	0.0252	0.0049	0.008	0.1905
7	rs4722626	26657962	1.14	0.275532638758866	1.58	0.577869115575703	0.353199162574082	0.0504109108230299	0.147	0.065	0.0047	0.0042	0.0065	0.0023	0.0025	0.0203	0.174	0.0057	0.0047	0.0038	0.0848	0.0076	0.0052	0.0034	0.0035	0.1244	0.0788	0.0085	0.0058	0.0045	0.0255	0.0046	0.0079	0.1916
7	rs17288737	26666345	1.14	0.275532638758866	1.58	0.577869115575703	0.498588776976203	0.197490935376737	0.1461	0.0661	0.0039	0.0041	0.0066	0.0022	0.0024	0.0218	0.1774	0.0053	0.0045	0.0031	0.0825	0.0069	0.0044	0.003	0.0034	0.1275	0.078	0.0087	0.0056	0.0039	0.0246	0.0037	0.0075	0.1936
7	rs76094965	26667158	1.14	0.275532638758866	1.58	0.577869115575703	0.483771998678138	0.236770881567235	0.1459	0.0663	0.0039	0.004	0.0066	0.0022	0.0024	0.0219	0.1777	0.0053	0.0044	0.003	0.0821	0.007	0.0044	0.003	0.0034	0.1276	0.0779	0.0087	0.0056	0.0039	0.0245	0.0037	0.0075	0.1939
7	rs77753207	26671421	1.14	0.275532638758866	1.58	0.577869115575703	0.444250526957	0.178862923126059	0.1459	0.0664	0.0038	0.004	0.0066	0.0022	0.0024	0.0219	0.1778	0.0052	0.0044	0.003	0.082	0.007	0.0043	0.003	0.0034	0.1277	0.078	0.0087	0.0056	0.0039	0.0245	0.0036	0.0075	0.1942
7	rs6943736	26671495	1.14	0.275532638758866	1.57	0.614941920479678	0.444488692931632	0.178661746574528	0.1459	0.0664	0.0038	0.004	0.0066	0.0022	0.0024	0.0219	0.1778	0.0052	0.0044	0.003	0.082	0.007	0.0043	0.003	0.0034	0.1277	0.078	0.0087	0.0056	0.0039	0.0245	0.0036	0.0075	0.1942
7	rs7798139	26675515	1.14	0.275532638758866	1.57	0.614941920479678	0.471497969677638	0.188610353570671	0.1459	0.0665	0.0038	0.0039	0.0065	0.0022	0.0024	0.0219	0.1779	0.0052	0.0043	0.003	0.0821	0.0068	0.0043	0.0029	0.0033	0.1279	0.0778	0.0087	0.0056	0.0038	0.0245	0.0036	0.0075	0.1949
7	rs57000259	26678856	1.14	0.275532638758866	1.57	0.614941920479678	0.439915046685149	0.180878975749788	0.1456	0.0665	0.0038	0.0039	0.0065	0.0022	0.0024	0.0219	0.1778	0.0052	0.0042	0.0029	0.082	0.0068	0.0043	0.0029	0.0034	0.1282	0.0779	0.0088	0.0056	0.0038	0.0244	0.0037	0.0075	0.1951
7	rs62447663	26683545	1.14	0.275532638758866	1.57	0.614941920479678	0.416417280797391	0.174554916830278	0.1454	0.0666	0.0038	0.0039	0.0065	0.0022	0.0024	0.0219	0.1779	0.0053	0.0044	0.0029	0.082	0.0069	0.0043	0.0029	0.0034	0.1279	0.0781	0.0087	0.0056	0.0038	0.0243	0.0037	0.0075	0.1952
7	rs58630663	26684282	1.14	0.275532638758866	1.57	0.614941920479678	0.413941810483788	0.174355430990166	0.1453	0.0666	0.0038	0.0039	0.0065	0.0022	0.0024	0.0219	0.1779	0.0053	0.0044	0.0029	0.0819	0.0069	0.0043	0.0029	0.0034	0.1279	0.0781	0.0087	0.0056	0.0038	0.0243	0.0037	0.0075	0.1952
7	rs10242687	26690417	1.14	0.275532638758866	1.57	0.614941920479678	0.373866946382378	0.178661746574528	0.1447	0.0667	0.0037	0.0039	0.0065	0.0022	0.0024	0.0219	0.1776	0.0052	0.0044	0.0031	0.0818	0.0068	0.0044	0.0029	0.0035	0.1281	0.0778	0.0088	0.0056	0.0039	0.0243	0.0037	0.0075	0.1957
7	rs6978504	26695880	1.13	0.306408690300974	1.57	0.614941920479678	0.252287853481697	0.323232101297956	0.1429	0.0676	0.0033	0.0033	0.0061	0.0022	0.0025	0.0212	0.1783	0.0046	0.0041	0.0029	0.0809	0.0061	0.0046	0.0027	0.0036	0.1299	0.0788	0.01	0.0059	0.0039	0.0244	0.0038	0.0066	0.1971
7	rs10275554	26703817	1.13	0.306408690300974	1.57	0.614941920479678	0.230558902591652	0.353287541709458	0.1426	0.0674	0.0032	0.0032	0.0061	0.0022	0.0028	0.021	0.1784	0.0046	0.0041	0.0029	0.0809	0.0061	0.0046	0.0027	0.0036	0.1301	0.0788	0.0101	0.0059	0.0039	0.0244	0.0038	0.0065	0.1971
7	rs73075505	26713506	1.13	0.306408690300974	1.56	0.653525583231	0.231150259701851	0.37391359937454	0.1424	0.0673	0.0032	0.0032	0.0061	0.0022	0.0031	0.021	0.1785	0.0046	0.0041	0.0029	0.0811	0.0061	0.0046	0.0027	0.0036	0.1301	0.0787	0.0102	0.0059	0.0038	0.0245	0.0038	0.0064	0.1971
7	rs62447701	26717752	1.13	0.306408690300974	1.56	0.653525583231	0.234716055578521	0.380394692056933	0.1425	0.0673	0.0032	0.0032	0.0061	0.0022	0.0032	0.0209	0.1785	0.0046	0.0041	0.0029	0.0811	0.0061	0.0046	0.0027	0.0036	0.1301	0.0787	0.0103	0.0059	0.0038	0.0245	0.0038	0.0064	0.1972
7	rs212855	26727362	1.13	0.306408690300974	1.55	0.693638871087907	0.324550238439767	0.467871754230935	0.142	0.0669	0.0031	0.0031	0.006	0.0022	0.0039	0.0207	0.1786	0.0046	0.0041	0.0029	0.0812	0.006	0.0045	0.0027	0.0036	0.1305	0.0787	0.0105	0.0059	0.0038	0.0246	0.0038	0.0063	0.1973
7	rs17291131	26729740	1.13	0.306408690300974	1.54	0.735299729443272	0.323586577086606	0.465583084261449	0.1419	0.0669	0.0031	0.0031	0.006	0.0022	0.0039	0.0207	0.1786	0.0046	0.0041	0.0029	0.0812	0.006	0.0045	0.0027	0.0036	0.1305	0.0787	0.0105	0.0059	0.0038	0.0246	0.0037	0.0063	0.1973
7	rs17154376	26745464	1.12	0.339600448506511	1.55	0.693638871087907	0.343823612128163	0.491599493829104	0.1417	0.0669	0.003	0.003	0.0059	0.0022	0.0039	0.0207	0.1787	0.0045	0.004	0.0028	0.0812	0.0059	0.0045	0.0026	0.0037	0.1308	0.079	0.0105	0.0059	0.0038	0.0245	0.0037	0.0062	0.1975
7	rs1129771	26765596	1.12	0.339600448506511	1.54	0.735299729443272	0.359379051931816	0.521156664447088	0.1416	0.067	0.0029	0.003	0.0058	0.0022	0.0039	0.0208	0.1788	0.0045	0.004	0.0028	0.0812	0.0059	0.0045	0.0026	0.0037	0.1308	0.0791	0.0106	0.0059	0.0038	0.0245	0.0037	0.0062	0.1976
7	rs13234336	26777849	1.12	0.339600448506511	1.55	0.693638871087907	0.395583273281466	0.574003962003608	0.1416	0.0671	0.0028	0.003	0.0058	0.0022	0.004	0.0207	0.1788	0.0045	0.004	0.0027	0.0806	0.0058	0.0045	0.0026	0.0037	0.131	0.0794	0.0106	0.0059	0.0038	0.0245	0.0036	0.0061	0.1978
7	rs61636979	26784016	1.12	0.339600448506511	1.56	0.653525583231	0.389817072188066	0.570602613635578	0.1413	0.0671	0.0028	0.003	0.0058	0.0022	0.004	0.0208	0.1788	0.0045	0.004	0.0028	0.0808	0.0058	0.0045	0.0026	0.0037	0.1312	0.0795	0.0106	0.0058	0.0038	0.0245	0.0036	0.0061	0.1977
7	rs12154908	26787032	1.12	0.339600448506511	1.56	0.653525583231	0.393450963304828	0.571310823201206	0.1413	0.0671	0.0028	0.0029	0.0058	0.0021	0.004	0.0208	0.1789	0.0045	0.004	0.0028	0.0807	0.0058	0.0045	0.0026	0.0037	0.1313	0.0796	0.0106	0.0059	0.0038	0.0245	0.0036	0.0061	0.1978
7	rs17154453	26792957	1.12	0.339600448506511	1.56	0.653525583231	0.402865194667749	0.573294943497566	0.1413	0.067	0.0027	0.0029	0.0058	0.0021	0.004	0.0208	0.1789	0.0045	0.004	0.0028	0.0807	0.0058	0.0046	0.0026	0.0037	0.1314	0.0796	0.0106	0.0059	0.0038	0.0246	0.0036	0.0061	0.1978
7	rs75043659	26793556	1.12	0.339600448506511	1.56	0.653525583231	0.403205513841808	0.572869634403749	0.1413	0.067	0.0027	0.0029	0.0058	0.0021	0.004	0.0208	0.179	0.0045	0.004	0.0028	0.0807	0.0058	0.0046	0.0026	0.0037	0.1314	0.0796	0.0106	0.0059	0.0038	0.0246	0.0036	0.0061	0.1978
7	rs10261915	26814630	1.12	0.339600448506511	1.56	0.653525583231	0.426159385227382	0.603110369996261	0.1411	0.0669	0.0027	0.0028	0.0057	0.0021	0.004	0.0209	0.179	0.0044	0.004	0.0028	0.0806	0.0057	0.0046	0.0026	0.0037	0.1316	0.0795	0.0105	0.0058	0.0038	0.0246	0.0036	0.006	0.198
7	rs78772942	26819763	1.12	0.339600448506511	1.56	0.653525583231	0.500858258234361	0.694329003552401	0.1407	0.0667	0.0026	0.0028	0.0055	0.0022	0.0041	0.0211	0.1799	0.0045	0.004	0.0028	0.0796	0.0056	0.0047	0.0027	0.0037	0.1321	0.0793	0.0106	0.0058	0.0038	0.0255	0.0037	0.006	0.1977
7	rs513387	26823963	1.12	0.339600448506511	1.56	0.653525583231	0.508840390859	0.704428228863888	0.1406	0.0667	0.0025	0.0027	0.0055	0.0022	0.0041	0.0211	0.18	0.0045	0.0041	0.0028	0.0793	0.0056	0.0047	0.0027	0.0037	0.1321	0.0795	0.0106	0.0058	0.0038	0.0256	0.0037	0.006	0.1977
7	rs117299259	26833308	1.12	0.339600448506511	1.56	0.653525583231	0.604983781696802	0.757519122858401	0.1403	0.0665	0.0025	0.0027	0.0055	0.0022	0.0042	0.0212	0.1805	0.0047	0.0041	0.0028	0.0786	0.0055	0.0047	0.0027	0.0037	0.1323	0.0794	0.0106	0.0058	0.0038	0.0262	0.0037	0.006	0.1973
7	rs77900944	26866982	1.11	0.375177619549844	1.56	0.653525583231	0.739194990806658	0.918837629268707	0.1398	0.0661	0.0024	0.0027	0.0055	0.0022	0.0043	0.0213	0.1814	0.0047	0.004	0.0028	0.0773	0.0054	0.0048	0.0029	0.0037	0.1328	0.0793	0.0106	0.0059	0.0037	0.0271	0.0037	0.0059	0.1971
7	rs10486480	26872652	1.11	0.375177619549844	1.56	0.653525583231	0.739497003888921	0.919309793215777	0.1398	0.0661	0.0024	0.0027	0.0055	0.0022	0.0043	0.0213	0.1814	0.0047	0.004	0.0028	0.0773	0.0054	0.0048	0.0029	0.0037	0.1328	0.0793	0.0106	0.0059	0.0037	0.0271	0.0037	0.0059	0.1971
7	rs7804356	26891665	1.11	0.375177619549844	1.55	0.693638871087907	0.7851769698429	0.980457653089081	0.1396	0.066	0.0024	0.0027	0.0055	0.0023	0.0044	0.0214	0.1817	0.0046	0.004	0.0028	0.077	0.0053	0.0048	0.0029	0.0037	0.1329	0.0792	0.0106	0.0059	0.0037	0.0274	0.0037	0.0059	0.1971
7	rs7804620	26891831	1.11	0.375177619549844	1.55	0.693638871087907	0.767974063626057	0.960253607929932	0.1394	0.066	0.0024	0.0026	0.0055	0.0022	0.0043	0.0214	0.1817	0.0046	0.004	0.0028	0.0773	0.0053	0.0048	0.0028	0.0037	0.1329	0.0794	0.0106	0.0059	0.0038	0.0275	0.0037	0.0059	0.1971
7	rs73069541	26904928	1.11	0.375177619549844	1.55	0.693638871087907	0.785487053731734	0.930025150355071	0.1391	0.0659	0.0023	0.0026	0.0055	0.0022	0.0044	0.0214	0.1815	0.0046	0.004	0.0028	0.0774	0.0053	0.0048	0.0028	0.0037	0.1332	0.0797	0.0106	0.0059	0.0037	0.0272	0.0038	0.006	0.1971
7	rs10249383	26908515	1.11	0.375177619549844	1.55	0.693638871087907	0.793100683273826	0.923718994823421	0.139	0.0658	0.0023	0.0026	0.0055	0.0023	0.0044	0.0215	0.1814	0.0046	0.004	0.0028	0.0775	0.0053	0.0048	0.0028	0.0037	0.1334	0.0798	0.0106	0.0059	0.0037	0.027	0.0038	0.006	0.1972
7	rs118188573	26918669	1.11	0.375177619549844	1.55	0.693638871087907	0.852893630925237	0.901872286669839	0.1383	0.0653	0.0022	0.0027	0.0055	0.0024	0.0045	0.0216	0.1812	0.0045	0.004	0.0029	0.0774	0.0052	0.0049	0.003	0.0037	0.1344	0.0807	0.0106	0.0059	0.0036	0.026	0.0038	0.006	0.1971
7	rs213530	26920314	1.11	0.375177619549844	1.55	0.693638871087907	0.905445046289177	0.938077860578327	0.1382	0.0652	0.0022	0.0027	0.0055	0.0024	0.0046	0.0216	0.1812	0.0045	0.004	0.0029	0.0774	0.0051	0.0049	0.003	0.0038	0.1345	0.0808	0.0107	0.006	0.0036	0.0259	0.0038	0.006	0.1971
7	rs213531	26920494	1.11	0.375177619549844	1.55	0.693638871087907	0.868292979786818	0.95819013773783	0.1382	0.0652	0.0022	0.0027	0.0055	0.0024	0.0045	0.0216	0.1812	0.0044	0.004	0.0029	0.0776	0.0051	0.0048	0.003	0.0037	0.1344	0.0806	0.0107	0.006	0.0036	0.026	0.0038	0.006	0.1974
7	rs62448207	26926450	1.11	0.375177619549844	1.54	0.735299729443272	0.852010322618921	0.943770407060253	0.1382	0.0653	0.0022	0.0027	0.0055	0.0024	0.0045	0.0216	0.1811	0.0044	0.004	0.0029	0.0776	0.0051	0.0048	0.003	0.0037	0.1344	0.0806	0.0107	0.006	0.0036	0.026	0.0038	0.006	0.1974
7	rs55826100	26926498	1.11	0.375177619549844	1.54	0.735299729443272	0.851930041166581	0.943612188701178	0.1382	0.0653	0.0022	0.0027	0.0055	0.0024	0.0045	0.0216	0.1811	0.0044	0.004	0.0029	0.0776	0.0051	0.0048	0.003	0.0037	0.1344	0.0806	0.0107	0.006	0.0036	0.026	0.0038	0.006	0.1974
7	rs117245954	26928040	1.11	0.375177619549844	1.54	0.735299729443272	0.849442912696708	0.93918420974638	0.1382	0.0653	0.0022	0.0027	0.0055	0.0024	0.0045	0.0216	0.1811	0.0044	0.004	0.0029	0.0776	0.0051	0.0048	0.003	0.0037	0.1344	0.0806	0.0107	0.006	0.0036	0.026	0.0038	0.006	0.1973
7	rs74471327	26936046	1.11	0.375177619549844	1.54	0.735299729443272	0.790455614981667	0.916792147242364	0.1381	0.0652	0.0022	0.0027	0.0055	0.0024	0.0045	0.0216	0.181	0.0044	0.0041	0.0029	0.0777	0.0051	0.0048	0.003	0.0038	0.1344	0.0807	0.0107	0.006	0.0036	0.0259	0.0038	0.006	0.1973
7	rs116941109	26941146	1.11	0.375177619549844	1.54	0.735299729443272	0.78595227916313	0.915219321647906	0.1381	0.0652	0.0022	0.0027	0.0055	0.0024	0.0045	0.0216	0.181	0.0044	0.0041	0.0029	0.0777	0.0051	0.0048	0.003	0.0038	0.1345	0.0808	0.0107	0.006	0.0036	0.0258	0.0038	0.006	0.1973
7	rs12534901	26942183	1.11	0.375177619549844	1.52	0.823332010267983	0.758098530205399	0.904067902794843	0.1381	0.0652	0.0022	0.0027	0.0055	0.0024	0.0045	0.0216	0.1809	0.0044	0.0041	0.003	0.0778	0.0051	0.0048	0.003	0.0038	0.1345	0.0808	0.0107	0.006	0.0036	0.0258	0.0038	0.006	0.1973
7	rs76586744	26955310	1.11	0.375177619549844	1.52	0.823332010267983	0.726859309201614	0.893100635877211	0.138	0.0652	0.0022	0.0028	0.0055	0.0024	0.0045	0.0216	0.1808	0.0044	0.0041	0.003	0.0779	0.0051	0.0047	0.003	0.0038	0.1345	0.0809	0.0107	0.006	0.0037	0.0257	0.0038	0.006	0.1973
7	rs17436229	26959526	1.11	0.375177619549844	1.52	0.823332010267983	0.695173668673734	0.894509194310216	0.138	0.0651	0.0022	0.0028	0.0055	0.0024	0.0044	0.0216	0.1807	0.0044	0.0041	0.003	0.078	0.0051	0.0047	0.003	0.0038	0.1346	0.081	0.0106	0.006	0.0037	0.0256	0.0038	0.006	0.1973
7	rs17436236	26962349	1.11	0.375177619549844	1.52	0.823332010267983	0.688209817737779	0.894978813724186	0.1379	0.0651	0.0022	0.0028	0.0055	0.0024	0.0044	0.0216	0.1807	0.0044	0.0041	0.003	0.0781	0.0051	0.0047	0.003	0.0038	0.1346	0.081	0.0106	0.006	0.0037	0.0256	0.0038	0.006	0.1973
7	rs74969481	26984537	1.11	0.375177619549844	1.52	0.823332010267983	0.604294181897633	0.890128492109267	0.1378	0.0651	0.0022	0.0028	0.0055	0.0025	0.0043	0.0216	0.1804	0.0044	0.0041	0.003	0.0784	0.0051	0.0046	0.003	0.0038	0.1348	0.0812	0.0106	0.006	0.0037	0.0253	0.0038	0.006	0.1974
7	rs117032411	26989363	1.11	0.375177619549844	1.52	0.823332010267983	0.599271100056347	0.887939779596035	0.1378	0.0651	0.0022	0.0028	0.0055	0.0025	0.0043	0.0216	0.1804	0.0044	0.0041	0.003	0.0784	0.0051	0.0046	0.003	0.0038	0.1348	0.0812	0.0106	0.006	0.0037	0.0252	0.0038	0.006	0.1974
7	rs6963821	27039959	1.11	0.375177619549844	1.52	0.823332010267983	0.498525806551073	0.867979868227049	0.1376	0.065	0.0022	0.0029	0.0054	0.0025	0.0042	0.0217	0.1799	0.0044	0.0041	0.0031	0.079	0.005	0.0045	0.0031	0.0038	0.1351	0.0816	0.0105	0.0061	0.0038	0.0248	0.0038	0.006	0.1974
7	rs2522824	27061793	1.11	0.375177619549844	1.52	0.823332010267983	0.465875373055051	0.86642442148225	0.1375	0.065	0.0021	0.003	0.0054	0.0025	0.0042	0.0217	0.1797	0.0043	0.0041	0.0031	0.0792	0.005	0.0044	0.0031	0.0039	0.1352	0.0817	0.0104	0.0061	0.0039	0.0246	0.0038	0.006	0.1975
7	rs799234	27073731	1.11	0.375177619549844	1.52	0.823332010267983	0.451122843920431	0.899521037866001	0.1374	0.0649	0.0021	0.003	0.0054	0.0026	0.0041	0.0217	0.1794	0.0043	0.0041	0.0032	0.0796	0.005	0.0043	0.0031	0.0039	0.1354	0.082	0.0104	0.0061	0.0039	0.0243	0.0038	0.006	0.1975
7	rs799235	27073744	1.11	0.375177619549844	1.52	0.823332010267983	0.450523193057111	0.902813133087297	0.1374	0.0649	0.0021	0.003	0.0054	0.0026	0.0041	0.0217	0.1794	0.0043	0.0041	0.0032	0.0796	0.005	0.0043	0.0031	0.0039	0.1354	0.082	0.0104	0.0061	0.0039	0.0243	0.0038	0.006	0.1975
7	rs10267689	27106474	1.11	0.375177619549844	1.52	0.823332010267983	0.40621792982287	0.805760360672377	0.1372	0.065	0.0021	0.003	0.0058	0.0025	0.004	0.0217	0.1794	0.0043	0.0041	0.0031	0.0795	0.005	0.0042	0.0031	0.0039	0.1354	0.0821	0.0104	0.0061	0.0039	0.0245	0.0037	0.006	0.1973
7	rs2465274	27108127	1.11	0.375177619549844	1.52	0.823332010267983	0.403773033064716	0.803463378807584	0.1372	0.065	0.0021	0.003	0.0058	0.0025	0.004	0.0217	0.1794	0.0043	0.0041	0.0031	0.0795	0.005	0.0042	0.0031	0.0039	0.1354	0.0821	0.0104	0.0061	0.0039	0.0245	0.0037	0.006	0.1973
7	rs56012816	27134003	1.12	0.339600448506511	1.51	0.869735485018148	0.319394495684305	0.742887429898544	0.1369	0.0655	0.0021	0.003	0.0058	0.0025	0.0037	0.0217	0.1793	0.0042	0.004	0.0032	0.0793	0.005	0.0041	0.003	0.0038	0.1359	0.0819	0.0104	0.0061	0.004	0.0245	0.0037	0.0061	0.1973
7	rs77053039	27143156	1.13	0.306408690300974	1.51	0.869735485018148	0.243371212637933	0.588228611350256	0.1362	0.0663	0.0022	0.0028	0.006	0.0025	0.003	0.0217	0.179	0.0043	0.004	0.0035	0.0789	0.005	0.004	0.0029	0.0036	0.137	0.0815	0.0105	0.006	0.0042	0.0244	0.0038	0.0065	0.1973
7	rs2522828	27143757	1.13	0.306408690300974	1.51	0.869735485018148	0.237238685797318	0.551983805753913	0.1361	0.0665	0.0022	0.0028	0.006	0.0025	0.0028	0.0217	0.1789	0.0044	0.004	0.0036	0.0788	0.0051	0.0039	0.0029	0.0035	0.1372	0.0814	0.0106	0.006	0.0043	0.0244	0.0039	0.0066	0.1973
7	rs10271698	27144679	1.13	0.306408690300974	1.5	0.917750694748585	0.286323898297013	0.449645280655943	0.1353	0.067	0.0023	0.0027	0.0064	0.0025	0.0023	0.0218	0.1786	0.0045	0.0041	0.0039	0.0782	0.0051	0.0038	0.0028	0.0035	0.1385	0.0807	0.0107	0.0058	0.0046	0.0247	0.004	0.0069	0.1964
7	rs1725074	27144921	1.13	0.306408690300974	1.49	0.967391925764805	0.317886338440811	0.45645788601567	0.1355	0.0674	0.0023	0.0027	0.0064	0.0025	0.0021	0.022	0.1789	0.0045	0.0041	0.0039	0.078	0.0051	0.0037	0.0028	0.0034	0.1388	0.0804	0.0107	0.0058	0.0046	0.0248	0.0041	0.007	0.1956
7	rs2428432	27145024	1.13	0.306408690300974	1.5	0.917750694748585	0.344975330618645	0.477732666424766	0.1356	0.0674	0.0022	0.0027	0.0064	0.0024	0.0021	0.0222	0.1788	0.0045	0.0041	0.004	0.0775	0.0051	0.0037	0.0027	0.0035	0.1387	0.0806	0.0107	0.0058	0.0046	0.0251	0.0041	0.007	0.1957
7	rs6969780	27159136	1.13	0.306408690300974	1.49	0.967391925764805	0.339080875159407	0.462491324204394	0.1354	0.0674	0.0021	0.0026	0.0063	0.0024	0.0019	0.0224	0.1788	0.0046	0.0041	0.004	0.0777	0.0054	0.0036	0.0027	0.0035	0.1385	0.0805	0.0107	0.0058	0.0046	0.0251	0.0041	0.0073	0.1958
7	rs17471860	27166861	1.13	0.306408690300974	1.5	0.917750694748585	0.34476577901511	0.451379258282042	0.1353	0.0673	0.0022	0.0026	0.0063	0.0024	0.0019	0.0225	0.179	0.0046	0.0041	0.004	0.0778	0.0054	0.0036	0.0026	0.0035	0.1386	0.0804	0.0107	0.0058	0.0046	0.0249	0.0041	0.0073	0.1959
7	rs4719884	27172571	1.13	0.306408690300974	1.5	0.917750694748585	0.343405299642134	0.451512714193527	0.1352	0.0674	0.0021	0.0025	0.0063	0.0024	0.0019	0.0225	0.1791	0.0046	0.0041	0.004	0.0778	0.0054	0.0036	0.0026	0.0034	0.1387	0.0804	0.0107	0.0058	0.0045	0.0249	0.0041	0.0073	0.196
7	rs12533947	27175295	1.13	0.306408690300974	1.5	0.917750694748585	0.3239414357287	0.434119653407269	0.1353	0.0673	0.0021	0.0024	0.0064	0.0024	0.0019	0.0224	0.1791	0.0046	0.0041	0.004	0.0777	0.0054	0.0036	0.0025	0.0034	0.1387	0.0812	0.0107	0.0058	0.0045	0.0248	0.0041	0.0073	0.1956
7	rs17500835	27179039	1.13	0.306408690300974	1.52	0.823332010267983	0.306694807227085	0.422407931480707	0.1352	0.0672	0.0021	0.0024	0.0064	0.0023	0.0019	0.0224	0.1792	0.0046	0.0041	0.0039	0.0777	0.0055	0.0036	0.0025	0.0034	0.1388	0.0814	0.0106	0.0058	0.0045	0.0248	0.0041	0.0073	0.1954
7	rs75996682	27179080	1.13	0.306408690300974	1.52	0.823332010267983	0.30635001891437	0.422407931480707	0.1352	0.0672	0.0021	0.0024	0.0064	0.0023	0.0018	0.0224	0.1792	0.0046	0.0041	0.0039	0.0777	0.0055	0.0036	0.0025	0.0034	0.1388	0.0814	0.0106	0.0058	0.0045	0.0248	0.0041	0.0073	0.1954
7	rs62454414	27182329	1.13	0.306408690300974	1.52	0.823332010267983	0.297506059197779	0.433459415627893	0.1355	0.0673	0.0021	0.0024	0.0064	0.0023	0.0018	0.0223	0.1792	0.0046	0.0041	0.0039	0.0778	0.0055	0.0035	0.0025	0.0034	0.1385	0.0814	0.0106	0.0059	0.0045	0.0249	0.0041	0.0073	0.1953
7	rs4719885	27185723	1.13	0.306408690300974	1.52	0.823332010267983	0.28813199861843	0.424638333008418	0.1355	0.0673	0.0021	0.0024	0.0064	0.0023	0.0018	0.0223	0.1792	0.0046	0.0041	0.0039	0.0779	0.0055	0.0035	0.0025	0.0034	0.1383	0.0814	0.0106	0.0059	0.0045	0.0249	0.0041	0.0073	0.1953
7	rs3807597	27189195	1.13	0.306408690300974	1.52	0.823332010267983	0.280654106468206	0.397054497702307	0.1355	0.0674	0.0021	0.0024	0.0064	0.0024	0.0018	0.0222	0.179	0.0045	0.0041	0.0039	0.078	0.0055	0.0036	0.0025	0.0034	0.1384	0.0815	0.0106	0.0059	0.0046	0.0249	0.0042	0.0074	0.1952
7	rs2301720	27196069	1.13	0.306408690300974	1.52	0.823332010267983	0.267157814232525	0.370874522362595	0.1362	0.0677	0.0022	0.0024	0.0064	0.0023	0.0017	0.0222	0.1787	0.0045	0.0041	0.004	0.0778	0.0056	0.0037	0.0024	0.0034	0.1382	0.0816	0.0106	0.0059	0.0046	0.0249	0.0043	0.0074	0.1945
7	rs35355140	27204732	1.14	0.275532638758866	1.52	0.823332010267983	0.286276398928375	0.289262050115139	0.1352	0.0681	0.0024	0.0024	0.0066	0.0024	0.0015	0.022	0.1786	0.0046	0.0041	0.004	0.0771	0.0057	0.0038	0.0023	0.0033	0.1395	0.082	0.0106	0.0056	0.0046	0.0246	0.0045	0.0076	0.1941
7	rs11773804	27206688	1.14	0.275532638758866	1.52	0.823332010267983	0.332827552007166	0.23599803355432	0.1342	0.0684	0.0026	0.0024	0.0068	0.0025	0.0013	0.0219	0.1786	0.0047	0.0042	0.0041	0.0763	0.0058	0.0039	0.0022	0.0033	0.1405	0.0823	0.0105	0.0054	0.0046	0.0245	0.0046	0.0077	0.1937
7	rs17437439	27207585	1.14	0.275532638758866	1.57	0.614941920479678	0.330927469273902	0.236329154656731	0.1341	0.0683	0.0027	0.0024	0.0069	0.0025	0.0013	0.0218	0.1788	0.0046	0.0042	0.0041	0.0764	0.0058	0.0039	0.0021	0.0033	0.1408	0.0825	0.0105	0.0054	0.0047	0.0244	0.0046	0.0076	0.1935
7	rs4722668	27216757	1.14	0.275532638758866	1.57	0.614941920479678	0.334784886220867	0.220606109694163	0.134	0.0682	0.0027	0.0024	0.0069	0.0025	0.0012	0.0218	0.1789	0.0046	0.0042	0.0042	0.0765	0.0058	0.004	0.0021	0.0033	0.1409	0.0825	0.0105	0.0054	0.0047	0.0244	0.0046	0.0076	0.1934
7	rs6970537	27217359	1.14	0.275532638758866	1.56	0.653525583231	0.335094484994849	0.218773296089836	0.134	0.0682	0.0027	0.0024	0.0069	0.0025	0.0012	0.0218	0.1788	0.0046	0.0042	0.0042	0.0765	0.0058	0.004	0.0021	0.0033	0.1409	0.0825	0.0105	0.0054	0.0047	0.0244	0.0046	0.0076	0.1934
7	rs111336179	27218174	1.14	0.275532638758866	1.56	0.653525583231	0.338769367607595	0.230282445948901	0.134	0.0682	0.0027	0.0024	0.0069	0.0025	0.0012	0.0219	0.1788	0.0046	0.0042	0.0042	0.0765	0.0058	0.004	0.0021	0.0033	0.1409	0.0825	0.0105	0.0054	0.0047	0.0244	0.0046	0.0075	0.1934
7	rs1859163	27218229	1.14	0.275532638758866	1.56	0.653525583231	0.338613669561726	0.230282445948901	0.134	0.0682	0.0027	0.0024	0.0069	0.0025	0.0012	0.0219	0.1788	0.0046	0.0042	0.0042	0.0765	0.0058	0.004	0.0021	0.0033	0.1409	0.0825	0.0105	0.0054	0.0047	0.0244	0.0046	0.0075	0.1934
7	rs6461992	27220831	1.14	0.275532638758866	1.56	0.653525583231	0.286038965346732	0.182092335747481	0.1302	0.0692	0.003	0.0021	0.0072	0.0024	0.0011	0.0215	0.1791	0.0046	0.0042	0.0047	0.0773	0.0057	0.0041	0.0018	0.0031	0.1437	0.084	0.01	0.0051	0.0048	0.0244	0.0047	0.0077	0.1917
7	rs61744408	27225489	1.14	0.275532638758866	1.55	0.693638871087907	0.286656511956698	0.174654689430168	0.1291	0.0694	0.003	0.0021	0.0073	0.0024	0.0011	0.0214	0.1791	0.0045	0.0042	0.0048	0.0774	0.0057	0.0041	0.0017	0.003	0.1445	0.0845	0.0098	0.005	0.0048	0.0244	0.0047	0.0078	0.1912
7	rs79658629	27228335	1.14	0.275532638758866	1.55	0.693638871087907	0.28813199861843	0.167620352585726	0.1287	0.0695	0.003	0.002	0.0073	0.0024	0.0011	0.0214	0.1791	0.0046	0.0043	0.0048	0.0774	0.0057	0.0041	0.0016	0.003	0.1448	0.0846	0.0098	0.005	0.0048	0.0245	0.0047	0.0078	0.1911
7	rs17427917	27230831	1.14	0.275532638758866	1.55	0.693638871087907	0.286656511956698	0.163799650787437	0.1285	0.0694	0.003	0.002	0.0073	0.0024	0.0011	0.0214	0.1791	0.0046	0.0043	0.0048	0.0775	0.0057	0.0041	0.0016	0.003	0.1449	0.0847	0.0097	0.0049	0.0048	0.0245	0.0047	0.0079	0.1909
7	rs17437544	27231189	1.14	0.275532638758866	1.55	0.693638871087907	0.286466421706209	0.1634095378146	0.1285	0.0695	0.003	0.002	0.0073	0.0024	0.0011	0.0214	0.1791	0.0046	0.0043	0.0048	0.0775	0.0057	0.0041	0.0016	0.003	0.1449	0.0847	0.0097	0.0049	0.0048	0.0245	0.0047	0.0079	0.1909
7	rs17437551	27233359	1.13	0.306408690300974	1.55	0.693638871087907	0.288418044553125	0.162532983161867	0.1284	0.0695	0.0031	0.002	0.0073	0.0024	0.001	0.0214	0.1791	0.0046	0.0043	0.0048	0.0775	0.0057	0.0041	0.0016	0.0029	0.145	0.0847	0.0097	0.0049	0.0048	0.0245	0.0047	0.0079	0.1909
7	rs62454450	27235628	1.13	0.306408690300974	1.55	0.693638871087907	0.289181575329189	0.159236617507355	0.1281	0.0695	0.0031	0.002	0.0074	0.0024	0.001	0.0213	0.1792	0.0046	0.0043	0.0049	0.0775	0.0057	0.0041	0.0016	0.0029	0.1452	0.0848	0.0097	0.0049	0.0048	0.0245	0.0047	0.0079	0.1908
7	rs34398255	27239201	1.13	0.306408690300974	1.56	0.653525583231	0.290616102108611	0.156732056753697	0.1278	0.0696	0.0031	0.002	0.0074	0.0024	0.001	0.0213	0.1792	0.0046	0.0044	0.0049	0.0777	0.0058	0.0041	0.0016	0.0029	0.1454	0.085	0.0097	0.0049	0.0048	0.0245	0.0048	0.0079	0.1905
7	rs3807598	27240482	1.13	0.306408690300974	1.56	0.653525583231	0.292967311016749	0.159043458968422	0.1278	0.0696	0.0031	0.002	0.0074	0.0024	0.001	0.0213	0.1791	0.0046	0.0044	0.0049	0.0777	0.0058	0.0041	0.0016	0.0029	0.1455	0.085	0.0096	0.0049	0.0048	0.0245	0.0048	0.0079	0.1905
7	rs4722675	27243962	1.13	0.306408690300974	1.56	0.653525583231	0.292774996865274	0.139418965422026	0.1275	0.0697	0.0031	0.0021	0.0074	0.0024	0.001	0.0213	0.1787	0.0046	0.0044	0.0051	0.0776	0.0058	0.0042	0.0015	0.0029	0.1459	0.0852	0.0096	0.0048	0.0049	0.0243	0.0048	0.0081	0.1901
7	rs3735533	27245893	1.13	0.306408690300974	1.57	0.614941920479678	0.297069890890202	0.134115369812306	0.1274	0.0697	0.0031	0.0022	0.0074	0.0024	0.001	0.0213	0.1786	0.0046	0.0044	0.0051	0.0776	0.0058	0.0042	0.0014	0.0029	0.1461	0.0853	0.0096	0.0048	0.0049	0.0243	0.0048	0.0082	0.19
7	rs13243033	27248373	1.13	0.306408690300974	1.57	0.614941920479678	0.302815531507151	0.137489997367732	0.1272	0.0697	0.0031	0.0023	0.0074	0.0024	0.0011	0.0213	0.1784	0.0047	0.0045	0.0052	0.0775	0.0058	0.0042	0.0014	0.003	0.1462	0.0853	0.0096	0.0048	0.0049	0.0243	0.0048	0.0083	0.1899
7	rs28357162	27249379	1.13	0.306408690300974	1.57	0.614941920479678	0.288847397893929	0.133389780436249	0.1272	0.0696	0.0031	0.0023	0.0074	0.0024	0.0011	0.0213	0.1784	0.0046	0.0045	0.0052	0.0776	0.0058	0.0042	0.0014	0.003	0.1462	0.0854	0.0096	0.0048	0.0049	0.0243	0.0048	0.0083	0.1897
7	rs17437670	27252670	1.13	0.306408690300974	1.57	0.614941920479678	0.260837916090801	0.139879689446341	0.1273	0.0696	0.0031	0.0024	0.0072	0.0024	0.0012	0.0213	0.1782	0.0046	0.0044	0.0052	0.0779	0.0058	0.0042	0.0013	0.0029	0.1465	0.0856	0.0096	0.0048	0.0049	0.0243	0.0048	0.0083	0.1892
7	rs113189091	27252828	1.13	0.306408690300974	1.57	0.614941920479678	0.258225132981481	0.139326887209051	0.1273	0.0696	0.0031	0.0024	0.0072	0.0024	0.0012	0.0213	0.1782	0.0046	0.0044	0.0052	0.0779	0.0058	0.0042	0.0013	0.0029	0.1465	0.0856	0.0096	0.0048	0.0049	0.0243	0.0048	0.0083	0.1892
7	rs6951104	27253795	1.13	0.306408690300974	1.57	0.614941920479678	0.249149212503801	0.151955488423524	0.1273	0.0696	0.0031	0.0024	0.0071	0.0024	0.0012	0.0213	0.1781	0.0045	0.0044	0.0052	0.078	0.0058	0.0042	0.0013	0.0029	0.1466	0.0857	0.0096	0.0048	0.0049	0.0243	0.0048	0.0083	0.1891
7	rs17472644	27256983	1.13	0.306408690300974	1.56	0.653525583231	0.246820312487709	0.156539983186341	0.1271	0.0695	0.0031	0.0023	0.0071	0.0025	0.0012	0.0214	0.1782	0.0045	0.0044	0.0052	0.0779	0.0058	0.0042	0.0013	0.0029	0.1466	0.0859	0.0096	0.0048	0.0049	0.0242	0.0049	0.0083	0.1892
7	rs17472763	27268938	1.13	0.306408690300974	1.56	0.653525583231	0.257596606818438	0.185443398408642	0.1266	0.0694	0.0031	0.0022	0.0072	0.0026	0.0013	0.0217	0.1786	0.0046	0.0045	0.0053	0.0775	0.0058	0.0043	0.0013	0.0026	0.1463	0.0858	0.0096	0.0048	0.0048	0.0245	0.0049	0.0083	0.1896
7	rs12700795	27275804	1.13	0.306408690300974	1.56	0.653525583231	0.232674752925692	0.189738499501101	0.1257	0.0694	0.0032	0.0022	0.0072	0.0024	0.0013	0.0219	0.1784	0.0046	0.0045	0.0053	0.0776	0.006	0.0043	0.0013	0.0025	0.1463	0.0865	0.0097	0.0048	0.0048	0.0245	0.0049	0.0083	0.1896
7	rs17428220	27293137	1.13	0.306408690300974	1.55	0.693638871087907	0.224774827799958	0.200307363625647	0.125	0.0694	0.0032	0.0021	0.0073	0.0025	0.0014	0.0222	0.1781	0.0046	0.0048	0.0054	0.0781	0.0059	0.0045	0.0014	0.0026	0.1459	0.086	0.0099	0.0048	0.0048	0.0245	0.005	0.0083	0.1894
7	rs10239543	27300584	1.13	0.306408690300974	1.55	0.693638871087907	0.222906400356468	0.189020323484929	0.1248	0.0694	0.0032	0.0021	0.0073	0.0026	0.0015	0.0223	0.1782	0.0046	0.0049	0.0054	0.0783	0.0059	0.0045	0.0014	0.0026	0.1453	0.0859	0.0099	0.0048	0.0048	0.0246	0.0051	0.0083	0.1895
7	rs6943291	27303632	1.13	0.306408690300974	1.55	0.693638871087907	0.251844489849008	0.181283119146183	0.1248	0.0694	0.0031	0.0022	0.0073	0.0026	0.0015	0.0223	0.1781	0.0046	0.0049	0.0055	0.0784	0.0059	0.0045	0.0014	0.0027	0.1453	0.0857	0.0099	0.0048	0.0049	0.0246	0.0051	0.0083	0.1895
7	rs7779676	27319675	1.13	0.306408690300974	1.55	0.693638871087907	0.154552635720142	0.181485307142046	0.1244	0.0674	0.0032	0.0023	0.007	0.0027	0.0018	0.0219	0.1776	0.0044	0.0049	0.0055	0.0774	0.0059	0.0046	0.002	0.0028	0.1456	0.0864	0.0099	0.0049	0.0051	0.0256	0.0052	0.0082	0.1904
7	rs13438221	27320037	1.13	0.306408690300974	1.56	0.653525583231	0.148023852070301	0.173160180601383	0.1242	0.0673	0.0032	0.0023	0.007	0.0027	0.0018	0.0218	0.1775	0.0045	0.005	0.0055	0.0772	0.006	0.0047	0.002	0.0028	0.1455	0.0865	0.0099	0.0049	0.0051	0.0256	0.0052	0.0082	0.1904
7	rs13225783	27330056	1.12	0.339600448506511	1.56	0.653525583231	0.147174643612174	0.170481345438242	0.1241	0.0672	0.0032	0.0023	0.0071	0.0027	0.0018	0.022	0.1774	0.0045	0.005	0.0055	0.0771	0.0061	0.0048	0.002	0.0028	0.1453	0.0865	0.0099	0.0049	0.0052	0.0256	0.0053	0.0084	0.1903
7	rs11564026	27335206	1.12	0.339600448506511	1.56	0.653525583231	0.14940178405254	0.172464271924578	0.124	0.0672	0.0032	0.0023	0.0071	0.0027	0.0018	0.022	0.1774	0.0045	0.005	0.0055	0.077	0.0061	0.0048	0.002	0.0028	0.1453	0.0865	0.0099	0.0049	0.0052	0.0256	0.0053	0.0085	0.1903
7	rs11564023	27336910	1.12	0.339600448506511	1.56	0.653525583231	0.141311411738789	0.175153848982638	0.124	0.0672	0.0033	0.0023	0.0071	0.0027	0.0018	0.0219	0.1774	0.0045	0.005	0.0055	0.077	0.0061	0.0048	0.002	0.0028	0.1454	0.0865	0.0098	0.005	0.0052	0.0256	0.0053	0.0085	0.1903
7	rs17428471	27337867	1.12	0.339600448506511	1.58	0.577869115575703	0.136367600057463	0.16624526045563	0.124	0.0672	0.0033	0.0023	0.0071	0.0027	0.0019	0.0219	0.1774	0.0045	0.005	0.0055	0.077	0.0061	0.0048	0.002	0.0028	0.1453	0.0865	0.0098	0.005	0.0052	0.0256	0.0053	0.0085	0.1903
7	rs17438180	27342122	1.13	0.306408690300974	1.58	0.577869115575703	0.112363134473048	0.145264366835946	0.1241	0.0672	0.0033	0.0023	0.007	0.0027	0.0019	0.0216	0.1774	0.0045	0.005	0.0055	0.0774	0.0061	0.0048	0.0021	0.0028	0.1453	0.0865	0.0098	0.0049	0.0052	0.0257	0.0053	0.0085	0.1902
7	rs1548625	27350320	1.13	0.306408690300974	1.58	0.577869115575703	0.0930893661385214	0.13113168761125	0.1241	0.0672	0.0033	0.0022	0.007	0.0027	0.0019	0.0213	0.1773	0.0045	0.0049	0.0055	0.0779	0.0061	0.0048	0.0021	0.0028	0.1453	0.0865	0.0097	0.0049	0.0051	0.0257	0.0052	0.0085	0.1903
7	rs6957104	27352125	1.12	0.339600448506511	1.58	0.577869115575703	0.106721123381773	0.106761735439972	0.1235	0.0668	0.0033	0.0022	0.0072	0.0027	0.0019	0.0212	0.1771	0.0047	0.005	0.0055	0.0771	0.0061	0.005	0.0023	0.0028	0.1454	0.0871	0.0095	0.0049	0.0048	0.0261	0.0053	0.0087	0.1911
7	rs11564001	27355114	1.12	0.339600448506511	1.58	0.577869115575703	0.0926958981741935	0.112909624649044	0.1248	0.0669	0.0031	0.0022	0.0071	0.0025	0.0019	0.0205	0.1773	0.0044	0.0048	0.0053	0.078	0.006	0.0047	0.0025	0.0026	0.1441	0.0888	0.0096	0.0045	0.0046	0.0254	0.0052	0.0082	0.1919
7	rs117589256	27358748	1.12	0.339600448506511	1.58	0.577869115575703	0.093311154073191	0.115474138660611	0.1252	0.0671	0.003	0.0023	0.007	0.0025	0.0019	0.0205	0.1771	0.0043	0.0047	0.0053	0.0781	0.0059	0.0047	0.0026	0.0026	0.144	0.0892	0.0095	0.0045	0.0046	0.0253	0.0051	0.0081	0.1919
7	rs764557	27358842	1.12	0.339600448506511	1.58	0.577869115575703	0.0931878974587547	0.113250292166019	0.1252	0.0671	0.003	0.0023	0.007	0.0025	0.0019	0.0205	0.1771	0.0043	0.0047	0.0053	0.0781	0.0059	0.0047	0.0026	0.0026	0.144	0.0892	0.0095	0.0045	0.0046	0.0253	0.0051	0.0081	0.1919
7	rs17428785	27359792	1.12	0.339600448506511	1.57	0.614941920479678	0.092794166587624	0.125682155692457	0.1252	0.0671	0.003	0.0023	0.007	0.0025	0.0019	0.0204	0.1771	0.0043	0.0047	0.0053	0.0781	0.0059	0.0047	0.0026	0.0026	0.1439	0.0892	0.0095	0.0044	0.0046	0.0253	0.0051	0.0081	0.1919
7	rs1990119	27362185	1.12	0.339600448506511	1.57	0.614941920479678	0.0899469228028622	0.109104213789903	0.1254	0.0671	0.003	0.0023	0.007	0.0025	0.0019	0.0204	0.1771	0.0043	0.0047	0.0053	0.078	0.0059	0.0047	0.0027	0.0027	0.1438	0.0892	0.0095	0.0044	0.0046	0.0253	0.0051	0.008	0.1919
7	rs11765299	27364073	1.12	0.339600448506511	1.55	0.693638871087907	0.0907927838932328	0.112739437673692	0.1254	0.0672	0.003	0.0023	0.007	0.0025	0.0019	0.0204	0.1771	0.0043	0.0047	0.0053	0.0779	0.0059	0.0047	0.0027	0.0027	0.1438	0.0892	0.0095	0.0044	0.0045	0.0254	0.0051	0.008	0.192
7	rs79789185	27368738	1.12	0.339600448506511	1.55	0.693638871087907	0.115350123335725	0.153764363523109	0.1256	0.0671	0.0029	0.0024	0.0069	0.0025	0.0021	0.0205	0.1768	0.0042	0.0047	0.0053	0.0775	0.0056	0.0046	0.0027	0.0028	0.1441	0.0894	0.0095	0.0044	0.0045	0.0254	0.0052	0.0079	0.1922
7	rs142057800	27369903	1.12	0.339600448506511	1.55	0.693638871087907	0.114956559866493	0.15778995744588	0.1257	0.067	0.0029	0.0024	0.0069	0.0025	0.0021	0.0206	0.1766	0.0042	0.0046	0.0053	0.0773	0.0056	0.0046	0.0027	0.0028	0.1443	0.0894	0.0095	0.0044	0.0045	0.0255	0.0052	0.0079	0.1924
7	rs4722689	27378456	1.12	0.339600448506511	1.55	0.693638871087907	0.11076415130754	0.146106516385319	0.1259	0.067	0.0029	0.0023	0.0068	0.0026	0.0023	0.0209	0.1763	0.0042	0.0046	0.0053	0.0768	0.0056	0.0046	0.0027	0.0029	0.1446	0.0893	0.0095	0.0045	0.0045	0.0255	0.0051	0.0078	0.1926
7	rs17429037	27386701	1.12	0.339600448506511	1.55	0.693638871087907	0.116167991530784	0.151860496844653	0.1257	0.067	0.003	0.0023	0.0068	0.0027	0.0024	0.0208	0.1763	0.0042	0.0046	0.0054	0.0765	0.0056	0.0044	0.0028	0.003	0.1447	0.0893	0.0095	0.0045	0.0045	0.0255	0.005	0.0079	0.1927
7	rs11563323	27388060	1.12	0.339600448506511	1.55	0.693638871087907	0.116649081324515	0.147890154095013	0.1257	0.067	0.003	0.0024	0.0068	0.0027	0.0024	0.0208	0.1763	0.0042	0.0046	0.0054	0.0764	0.0056	0.0044	0.0028	0.003	0.1447	0.0893	0.0095	0.0045	0.0045	0.0255	0.005	0.0079	0.1928
7	rs17429058	27388898	1.13	0.306408690300974	1.55	0.693638871087907	0.119820326719801	0.145170903389879	0.1257	0.067	0.003	0.0024	0.0068	0.0027	0.0024	0.0208	0.1763	0.0041	0.0046	0.0054	0.0763	0.0056	0.0044	0.0028	0.003	0.1448	0.0893	0.0095	0.0046	0.0044	0.0255	0.005	0.0079	0.1928
7	rs10266399	27391685	1.13	0.306408690300974	1.55	0.693638871087907	0.144032051390742	0.133752393892403	0.1254	0.0671	0.0029	0.0024	0.0069	0.0028	0.0024	0.0208	0.1763	0.0041	0.0047	0.0055	0.0757	0.0056	0.0043	0.0028	0.0031	0.1449	0.0892	0.0095	0.0046	0.0044	0.0256	0.0049	0.0079	0.1929
7	rs1055182	27420533	1.12	0.339600448506511	1.55	0.693638871087907	0.297312164618941	0.122331128548904	0.125	0.0674	0.0027	0.003	0.0069	0.0033	0.0029	0.0209	0.1757	0.0044	0.0048	0.0059	0.0728	0.0059	0.0042	0.0031	0.0038	0.1457	0.0894	0.0096	0.0049	0.0041	0.0253	0.0045	0.008	0.1928
7	rs17439104	27422985	1.12	0.339600448506511	1.54	0.735299729443272	0.304923794977083	0.122068020489475	0.125	0.0673	0.0027	0.003	0.0069	0.0033	0.0029	0.0209	0.1756	0.0045	0.0048	0.0059	0.0727	0.0059	0.0042	0.0031	0.0038	0.1457	0.0894	0.0096	0.0049	0.0041	0.0253	0.0045	0.0081	0.1929
7	rs16874272	27425950	1.12	0.339600448506511	1.54	0.735299729443272	0.323890729172386	0.129963120222746	0.125	0.0674	0.0027	0.003	0.0069	0.0033	0.0029	0.0209	0.1756	0.0045	0.0048	0.0059	0.0726	0.0059	0.0042	0.0032	0.0038	0.1457	0.0894	0.0096	0.0049	0.0041	0.0254	0.0045	0.0081	0.1929
7	rs12700803	27428596	1.12	0.339600448506511	1.54	0.735299729443272	0.320755040355406	0.126036861781843	0.1249	0.0674	0.0028	0.003	0.0069	0.0034	0.0029	0.0209	0.1756	0.0045	0.0048	0.0059	0.0726	0.0059	0.0042	0.0032	0.0038	0.1457	0.0894	0.0096	0.0049	0.0041	0.0253	0.0045	0.0081	0.1929
7	rs2074337	27436685	1.12	0.339600448506511	1.54	0.735299729443272	0.361791249130901	0.168900772879718	0.1246	0.0675	0.0029	0.0031	0.0068	0.0035	0.0029	0.021	0.1755	0.0046	0.0049	0.0059	0.0727	0.0059	0.0041	0.0032	0.0041	0.1457	0.0891	0.0096	0.0049	0.004	0.0252	0.0045	0.008	0.1929
7	rs28398547	27440115	1.12	0.339600448506511	1.52	0.823332010267983	0.332570452855232	0.175653502228685	0.1245	0.0675	0.003	0.0031	0.0068	0.0035	0.0029	0.021	0.1755	0.0046	0.0049	0.0059	0.0724	0.0062	0.0041	0.0032	0.0041	0.1455	0.0891	0.0097	0.0049	0.004	0.0254	0.0044	0.008	0.1929
7	rs6957441	27440190	1.12	0.339600448506511	1.47	1.07160640764864	0.333342060717415	0.177356005814347	0.1245	0.0675	0.003	0.0031	0.0068	0.0035	0.0029	0.021	0.1755	0.0046	0.0049	0.0059	0.0724	0.0062	0.0041	0.0032	0.0041	0.1455	0.0891	0.0097	0.0049	0.004	0.0254	0.0044	0.008	0.1929
7	rs4298409	27444258	1.12	0.339600448506511	1.47	1.07160640764864	0.331440446131848	0.165167622530946	0.1245	0.0676	0.003	0.0032	0.0068	0.0035	0.003	0.0209	0.1753	0.0046	0.0049	0.006	0.0723	0.0062	0.0042	0.0032	0.0042	0.145	0.0894	0.0096	0.005	0.0041	0.0253	0.0044	0.008	0.1931
7	rs117159147	27446502	1.12	0.339600448506511	1.47	1.07160640764864	0.343196242272541	0.152716186488065	0.1245	0.0676	0.003	0.0032	0.0068	0.0036	0.003	0.0209	0.1753	0.0047	0.0049	0.006	0.0721	0.0062	0.0042	0.0032	0.0042	0.145	0.0895	0.0096	0.005	0.0041	0.0253	0.0044	0.008	0.193
7	rs118039504	27458261	1.11	0.375177619549844	1.47	1.07160640764864	0.395808064931667	0.182598724583481	0.1242	0.0672	0.0031	0.0034	0.0068	0.0038	0.0031	0.021	0.1751	0.0048	0.0049	0.0061	0.0721	0.0061	0.0042	0.0034	0.0043	0.1448	0.0897	0.0096	0.005	0.0042	0.0252	0.0045	0.0079	0.1927
7	rs62454765	27460816	1.11	0.375177619549844	1.47	1.07160640764864	0.433657053702187	0.241758495810501	0.1242	0.067	0.0031	0.0034	0.0068	0.0038	0.0031	0.0211	0.175	0.0048	0.0049	0.0061	0.0722	0.0061	0.0042	0.0034	0.0044	0.1448	0.0898	0.0095	0.005	0.0042	0.0252	0.0045	0.0079	0.1927
7	rs117046413	27472040	1.11	0.375177619549844	1.46	1.12620512571235	0.412505971967207	0.219635172294957	0.1243	0.0669	0.0031	0.0035	0.0067	0.0039	0.0031	0.0211	0.1754	0.0048	0.0049	0.0061	0.0721	0.0061	0.0043	0.0034	0.0044	0.1445	0.0898	0.0095	0.005	0.0042	0.0252	0.0046	0.0079	0.1924
7	rs10226764	27472274	1.11	0.375177619549844	1.46	1.12620512571235	0.422318759349073	0.223744197961251	0.1243	0.0669	0.0031	0.0035	0.0067	0.0039	0.0031	0.0211	0.1754	0.0048	0.0049	0.0061	0.0723	0.006	0.0043	0.0034	0.0044	0.1446	0.0898	0.0095	0.005	0.0042	0.0252	0.0046	0.0079	0.1923
7	rs78841854	27472985	1.11	0.375177619549844	1.46	1.12620512571235	0.420115334346283	0.218988660934331	0.1243	0.0669	0.0031	0.0035	0.0067	0.0039	0.0031	0.0211	0.1754	0.0048	0.0049	0.0061	0.0723	0.006	0.0043	0.0034	0.0044	0.1446	0.0898	0.0095	0.005	0.0042	0.0252	0.0046	0.0078	0.1923
7	rs17743751	27499198	1.11	0.375177619549844	1.46	1.12620512571235	0.503448974498728	0.247339093394564	0.1251	0.066	0.0032	0.0036	0.0066	0.0041	0.0032	0.0213	0.1765	0.0049	0.005	0.0064	0.0717	0.0061	0.0044	0.0035	0.0045	0.1449	0.0897	0.0094	0.0049	0.0044	0.0249	0.0049	0.0076	0.1905
7	rs118042469	27505473	1.11	0.375177619549844	1.46	1.12620512571235	0.521119706454156	0.210641341207659	0.1248	0.066	0.0033	0.0031	0.0065	0.0042	0.0033	0.0217	0.1769	0.0047	0.0049	0.0066	0.0714	0.006	0.0044	0.0035	0.0044	0.1449	0.0899	0.0093	0.005	0.0044	0.0248	0.005	0.0076	0.1904
7	rs12536609	27506012	1.11	0.375177619549844	1.46	1.12620512571235	0.610167329482547	0.224829647859156	0.1248	0.0659	0.0033	0.0029	0.0065	0.0043	0.0034	0.0218	0.1771	0.0046	0.0049	0.0066	0.0713	0.0059	0.0044	0.0036	0.0044	0.1449	0.09	0.0093	0.005	0.0045	0.0247	0.0051	0.0077	0.1904
7	rs28581933	27506114	1.11	0.375177619549844	1.46	1.12620512571235	0.650080765080615	0.248235742009715	0.1247	0.0659	0.0033	0.003	0.0065	0.0042	0.0034	0.0218	0.1771	0.0045	0.0049	0.0067	0.0712	0.0057	0.0043	0.0036	0.0044	0.1451	0.0899	0.0093	0.0049	0.0045	0.0248	0.0051	0.0078	0.1906
7	rs10499577	27507833	1.11	0.375177619549844	1.46	1.12620512571235	0.7306855908616	0.348431932377231	0.1255	0.066	0.0032	0.0029	0.0066	0.0041	0.0033	0.0218	0.1767	0.0044	0.0048	0.0067	0.0716	0.0054	0.0041	0.0034	0.0043	0.1449	0.0903	0.0091	0.005	0.0045	0.0249	0.0052	0.0078	0.1906
7	rs7802070	27508585	1.11	0.375177619549844	1.44	1.24044493409381	0.68397363670938	0.331529927061795	0.1261	0.0657	0.0031	0.0029	0.0066	0.004	0.0032	0.0218	0.1768	0.0045	0.0048	0.0067	0.0723	0.0053	0.0041	0.0033	0.0041	0.1449	0.0898	0.0092	0.005	0.0046	0.0249	0.0053	0.0078	0.1905
7	rs73077495	27508985	1.11	0.375177619549844	1.44	1.24044493409381	0.708750470192558	0.253975961160629	0.1261	0.0658	0.0031	0.0028	0.0067	0.004	0.0032	0.0218	0.1761	0.0048	0.0048	0.0069	0.0719	0.0054	0.0041	0.0033	0.004	0.1447	0.09	0.0092	0.0052	0.0046	0.0249	0.0053	0.008	0.1904
7	rs9639549	27509593	1.11	0.375177619549844	1.44	1.24044493409381	0.752687025217166	0.251044388737988	0.1262	0.066	0.0031	0.0028	0.0067	0.004	0.0032	0.0218	0.1763	0.0048	0.0048	0.0069	0.072	0.0053	0.0042	0.0032	0.0039	0.1445	0.09	0.0092	0.0053	0.0046	0.025	0.0053	0.0081	0.1902
7	rs6462017	27516318	1.1	0.413206464175836	1.44	1.24044493409381	0.506236388975628	0.199367065289006	0.1294	0.0669	0.003	0.0026	0.0069	0.0034	0.0027	0.0216	0.1768	0.0049	0.0047	0.0068	0.073	0.0054	0.0041	0.0029	0.0031	0.1417	0.0897	0.0089	0.0057	0.0045	0.0254	0.0053	0.0084	0.1898
7	rs73077502	27516343	1.1	0.413206464175836	1.44	1.24044493409381	0.47721502516433	0.183917591988687	0.1294	0.0669	0.0031	0.0026	0.0069	0.0034	0.0027	0.0216	0.1768	0.0049	0.0047	0.0068	0.073	0.0055	0.0041	0.0029	0.003	0.1416	0.0897	0.0089	0.0058	0.0045	0.0254	0.0053	0.0085	0.1898
7	rs10240425	27520968	1.1	0.413206464175836	1.44	1.24044493409381	0.538688473403159	0.170580301813617	0.1303	0.0669	0.003	0.0026	0.0071	0.0032	0.0023	0.0214	0.1787	0.0049	0.0047	0.0068	0.0733	0.0054	0.0042	0.0029	0.0028	0.1408	0.0895	0.0085	0.0059	0.0043	0.0254	0.0053	0.0085	0.1887
7	rs17155318	27521008	1.1	0.413206464175836	1.44	1.24044493409381	0.528929892834228	0.168604988694513	0.1302	0.0667	0.003	0.0026	0.0071	0.0031	0.0023	0.0214	0.1787	0.0049	0.0047	0.0068	0.0733	0.0054	0.0042	0.0029	0.0028	0.1409	0.0896	0.0085	0.0059	0.0043	0.0254	0.0053	0.0085	0.1889
7	rs117403391	27522047	1.1	0.413206464175836	1.44	1.24044493409381	0.428203088312975	0.144237467462872	0.1302	0.0667	0.003	0.0026	0.007	0.0031	0.0024	0.0213	0.1788	0.005	0.0047	0.0067	0.0734	0.0053	0.0041	0.0029	0.0028	0.1404	0.0895	0.0085	0.0058	0.0045	0.0254	0.0053	0.0086	0.189
7	rs35740043	27523380	1.1	0.413206464175836	1.44	1.24044493409381	0.418379842639732	0.162532983161867	0.1302	0.0667	0.003	0.0025	0.007	0.0031	0.0024	0.0213	0.1789	0.005	0.0046	0.0066	0.0734	0.0053	0.0041	0.0029	0.0028	0.1404	0.0896	0.0085	0.0058	0.0045	0.0254	0.0053	0.0086	0.1892
7	rs12535725	27524294	1.1	0.413206464175836	1.45	1.18248085352797	0.410614483634348	0.166049143259399	0.1303	0.0667	0.003	0.0025	0.007	0.0031	0.0024	0.0213	0.1789	0.005	0.0046	0.0066	0.0735	0.0053	0.0041	0.0029	0.0028	0.1403	0.0896	0.0085	0.0058	0.0045	0.0254	0.0052	0.0086	0.1892
7	rs1554638	27527500	1.1	0.413206464175836	1.45	1.18248085352797	0.39845418509048	0.140895232117075	0.1303	0.0667	0.003	0.0025	0.007	0.003	0.0023	0.0213	0.179	0.005	0.0046	0.0066	0.0735	0.0053	0.0041	0.0029	0.0028	0.1404	0.0898	0.0085	0.0058	0.0045	0.0254	0.0052	0.0085	0.1892
7	rs60145993	27549411	1.11	0.375177619549844	1.45	1.18248085352797	0.287036894856642	0.223635747212116	0.1302	0.0665	0.0027	0.0019	0.0067	0.0019	0.0016	0.0212	0.1805	0.0047	0.0043	0.0054	0.074	0.005	0.0035	0.0021	0.0016	0.1428	0.0939	0.0081	0.005	0.0043	0.0262	0.0041	0.0082	0.191
7	rs73079441	27554298	1.11	0.375177619549844	1.47	1.07160640764864	0.30571024180909	0.266496312868419	0.1302	0.0665	0.0026	0.0017	0.0067	0.0017	0.0015	0.0211	0.1808	0.0046	0.0042	0.0053	0.0739	0.005	0.0034	0.0019	0.0014	0.1435	0.0945	0.008	0.0049	0.0042	0.0263	0.0039	0.0082	0.1914
7	rs940525	27560822	1.1	0.413206464175836	1.45	1.18248085352797	0.316131559696009	0.280483049118444	0.1303	0.0665	0.0026	0.0016	0.0067	0.0016	0.0014	0.0211	0.1808	0.0046	0.0042	0.0052	0.0739	0.0049	0.0034	0.0018	0.0014	0.1436	0.0947	0.008	0.0049	0.0041	0.0264	0.0039	0.0083	0.1915
7	rs7456595	27564521	1.1	0.413206464175836	1.46	1.12620512571235	0.330517386028007	0.29812279422906	0.1302	0.0665	0.0025	0.0016	0.0066	0.0015	0.0014	0.0211	0.1808	0.0046	0.0041	0.0052	0.0739	0.0049	0.0034	0.0018	0.0013	0.1436	0.0955	0.008	0.0048	0.0041	0.0264	0.0038	0.0082	0.1913
7	rs17607043	27570620	1.1	0.413206464175836	1.51	0.869735485018148	0.328368800237713	0.31306782631699	0.13	0.0666	0.0025	0.0016	0.0066	0.0015	0.0014	0.0211	0.1808	0.0046	0.0041	0.0052	0.0739	0.005	0.0033	0.0017	0.0013	0.1436	0.0963	0.008	0.0048	0.004	0.0264	0.0038	0.0081	0.191
7	rs78767163	27580767	1.1	0.413206464175836	1.51	0.869735485018148	0.337887570016311	0.31874315921305	0.13	0.0667	0.0025	0.0016	0.0065	0.0015	0.0014	0.0212	0.1808	0.0046	0.0041	0.0052	0.0739	0.0051	0.0033	0.0017	0.0013	0.1436	0.0969	0.008	0.0048	0.004	0.0265	0.0037	0.008	0.1909
7	rs974883	27588734	1.1	0.413206464175836	1.51	0.869735485018148	0.345447062561599	0.331407455090341	0.1299	0.0667	0.0025	0.0016	0.0065	0.0014	0.0013	0.0211	0.1808	0.0046	0.0041	0.0052	0.074	0.0051	0.0033	0.0017	0.0013	0.1437	0.0974	0.008	0.0048	0.0039	0.0265	0.0036	0.0079	0.1908
7	rs2391439	27590862	1.1	0.413206464175836	1.51	0.869735485018148	0.347127031396978	0.333613968190977	0.1299	0.0667	0.0025	0.0016	0.0065	0.0014	0.0013	0.0212	0.1808	0.0046	0.0041	0.0052	0.074	0.0051	0.0033	0.0017	0.0013	0.1437	0.0974	0.008	0.0048	0.0039	0.0265	0.0036	0.0079	0.1907
7	rs79189436	27600191	1.1	0.413206464175836	1.5	0.917750694748585	0.352774996114649	0.339888818630347	0.1299	0.0667	0.0024	0.0016	0.0065	0.0014	0.0013	0.0212	0.1808	0.0046	0.0041	0.0052	0.074	0.0051	0.0033	0.0017	0.0013	0.1437	0.0975	0.008	0.0048	0.0039	0.0265	0.0036	0.0079	0.1906
7	rs71539527	27613294	1.1	0.413206464175836	1.5	0.917750694748585	0.348126505877511	0.342606058162097	0.1299	0.0666	0.0024	0.0016	0.0065	0.0014	0.0013	0.0212	0.1807	0.0046	0.0041	0.0052	0.0741	0.0051	0.0033	0.0017	0.0013	0.1437	0.0975	0.008	0.0048	0.0039	0.0265	0.0036	0.0079	0.1906
7	rs75396291	27620595	1.1	0.413206464175836	1.51	0.869735485018148	0.343509853046426	0.341370173441047	0.1299	0.0666	0.0024	0.0016	0.0065	0.0014	0.0013	0.0212	0.1807	0.0046	0.0041	0.0052	0.0741	0.005	0.0033	0.0017	0.0013	0.1437	0.0976	0.008	0.0048	0.0039	0.0265	0.0036	0.0079	0.1906
7	rs1404278	27634726	1.1	0.413206464175836	1.51	0.869735485018148	0.355323931724239	0.360920589451984	0.13	0.0665	0.0024	0.0015	0.0065	0.0014	0.0013	0.0212	0.1809	0.0045	0.004	0.0051	0.0742	0.0049	0.0034	0.0017	0.0013	0.1439	0.0977	0.0079	0.0048	0.0039	0.0266	0.0036	0.0078	0.1906
7	rs57891871	27638518	1.1	0.413206464175836	1.51	0.869735485018148	0.355270732558081	0.360418639253829	0.13	0.0665	0.0024	0.0015	0.0065	0.0014	0.0013	0.0212	0.1809	0.0045	0.004	0.0051	0.0742	0.0049	0.0034	0.0017	0.0013	0.1439	0.0977	0.0079	0.0048	0.0039	0.0266	0.0036	0.0078	0.1906
7	rs34578407	27647919	1.1	0.413206464175836	1.52	0.823332010267983	0.388368285396338	0.420442567764563	0.1302	0.0664	0.0022	0.0014	0.0065	0.0013	0.0013	0.0213	0.1814	0.0043	0.004	0.005	0.0744	0.0048	0.0031	0.0016	0.0012	0.1445	0.0981	0.0078	0.0045	0.0037	0.0267	0.0033	0.0076	0.191
7	rs117969794	27648351	1.1	0.413206464175836	1.52	0.823332010267983	0.388256953241942	0.420573514885241	0.1302	0.0664	0.0022	0.0014	0.0065	0.0013	0.0013	0.0213	0.1814	0.0043	0.004	0.005	0.0744	0.0048	0.0031	0.0016	0.0012	0.1445	0.0981	0.0078	0.0045	0.0037	0.0267	0.0033	0.0076	0.191
7	rs117221888	27657426	1.1	0.413206464175836	1.53	0.778525311864042	0.4023549864736	0.464103744042763	0.1302	0.0664	0.0021	0.0013	0.0064	0.0012	0.0013	0.0213	0.1816	0.0042	0.004	0.0049	0.0746	0.0047	0.003	0.0015	0.0012	0.1446	0.0984	0.0078	0.0044	0.0036	0.0268	0.0032	0.0075	0.1912
7	rs961725	27658070	1.1	0.413206464175836	1.53	0.778525311864042	0.4023549864736	0.464103744042763	0.1302	0.0664	0.0021	0.0013	0.0064	0.0012	0.0013	0.0213	0.1816	0.0042	0.004	0.0049	0.0746	0.0047	0.003	0.0015	0.0012	0.1446	0.0984	0.0078	0.0044	0.0036	0.0268	0.0032	0.0075	0.1912
7	rs17609417	27664948	1.1	0.413206464175836	1.53	0.778525311864042	0.400769749248371	0.470028468157934	0.1302	0.0663	0.0021	0.0013	0.0064	0.0012	0.0013	0.0213	0.1816	0.0041	0.004	0.0049	0.0747	0.0047	0.003	0.0015	0.0012	0.1447	0.0984	0.0078	0.0044	0.0036	0.0267	0.0032	0.0075	0.1913
7	rs77095436	27670750	1.1	0.413206464175836	1.54	0.735299729443272	0.400713191797442	0.470433139609875	0.1302	0.0663	0.0021	0.0013	0.0064	0.0012	0.0013	0.0213	0.1816	0.0041	0.004	0.0049	0.0747	0.0047	0.003	0.0015	0.0012	0.1447	0.0984	0.0078	0.0044	0.0036	0.0267	0.0032	0.0075	0.1913
7	rs17155537	27671497	1.1	0.413206464175836	1.54	0.735299729443272	0.409413073262123	0.476514054630334	0.1302	0.0663	0.0021	0.0013	0.0064	0.0012	0.0013	0.0213	0.1817	0.0041	0.004	0.0049	0.0748	0.0047	0.003	0.0015	0.0012	0.1448	0.0985	0.0078	0.0044	0.0035	0.0267	0.0032	0.0074	0.1913
7	rs13244903	27688911	1.1	0.413206464175836	1.54	0.735299729443272	0.405819418909937	0.474349628098756	0.1302	0.0663	0.0021	0.0013	0.0064	0.0012	0.0013	0.0213	0.1817	0.0041	0.004	0.0049	0.0749	0.0047	0.003	0.0015	0.0012	0.1448	0.0986	0.0077	0.0044	0.0035	0.0266	0.0032	0.0074	0.1913
7	rs42102	27717716	1.1	0.413206464175836	1.54	0.735299729443272	0.477091725669579	0.47597270842021	0.1296	0.0661	0.0021	0.0014	0.0065	0.0015	0.0013	0.0213	0.1816	0.0038	0.004	0.005	0.0748	0.0045	0.0031	0.0017	0.0012	0.1448	0.0996	0.0076	0.0044	0.0035	0.0264	0.0032	0.007	0.1912
7	rs116846637	27717974	1.1	0.413206464175836	1.57	0.614941920479678	0.475121037140227	0.474484829824213	0.1296	0.0661	0.0021	0.0014	0.0065	0.0015	0.0013	0.0213	0.1816	0.0038	0.004	0.005	0.0748	0.0045	0.0031	0.0017	0.0012	0.1448	0.0996	0.0076	0.0044	0.0035	0.0264	0.0032	0.007	0.1912
7	rs79798610	27728068	1.09	0.453749840114468	1.57	0.614941920479678	0.545701154254645	0.477732666424766	0.1285	0.0661	0.0021	0.0015	0.0065	0.0016	0.0014	0.0213	0.1816	0.0036	0.004	0.005	0.0747	0.0044	0.0032	0.0018	0.0012	0.1452	0.101	0.0076	0.0044	0.0036	0.0264	0.0033	0.007	0.1905
7	rs6978998	27746397	1.09	0.453749840114468	1.57	0.614941920479678	0.585540702997162	0.483022604687861	0.128	0.0661	0.0021	0.0016	0.0064	0.0016	0.0014	0.0212	0.1815	0.0035	0.004	0.005	0.0747	0.0044	0.0033	0.0019	0.0012	0.1454	0.1017	0.0077	0.0043	0.0036	0.0264	0.0033	0.0069	0.1901
7	rs77237405	27748249	1.09	0.453749840114468	1.58	0.577869115575703	0.585608648132183	0.484245493300183	0.128	0.0661	0.0021	0.0016	0.0064	0.0016	0.0014	0.0212	0.1815	0.0035	0.004	0.005	0.0747	0.0044	0.0033	0.0019	0.0012	0.1454	0.1017	0.0077	0.0043	0.0036	0.0264	0.0033	0.0069	0.1901
7	rs62454806	27751351	1.09	0.453749840114468	1.58	0.577869115575703	0.589964746700361	0.48710199483711	0.1279	0.0661	0.0021	0.0016	0.0064	0.0016	0.0014	0.0212	0.1815	0.0035	0.004	0.005	0.0747	0.0044	0.0033	0.0019	0.0012	0.1455	0.1018	0.0077	0.0043	0.0036	0.0264	0.0033	0.0069	0.1901
7	rs35378468	27762072	1.09	0.453749840114468	1.58	0.577869115575703	0.598721802636367	0.522819150413665	0.1277	0.0662	0.002	0.0015	0.0063	0.0016	0.0014	0.0212	0.1816	0.0035	0.0038	0.005	0.0747	0.0044	0.0033	0.0018	0.0011	0.1456	0.102	0.0077	0.0043	0.0036	0.0264	0.0035	0.0069	0.1903
7	rs117716707	27766170	1.09	0.453749840114468	1.57	0.614941920479678	0.586628264435348	0.521018183963016	0.1277	0.0663	0.0021	0.0015	0.0063	0.0016	0.0014	0.0212	0.1816	0.0035	0.0038	0.005	0.0747	0.0043	0.0033	0.0017	0.0011	0.1457	0.102	0.0077	0.0043	0.0036	0.0264	0.0035	0.007	0.1902
7	rs17685046	27782891	1.09	0.453749840114468	1.57	0.614941920479678	0.572563221108491	0.506392089881121	0.1277	0.0663	0.0021	0.0015	0.0063	0.0016	0.0014	0.0211	0.1817	0.0035	0.0038	0.005	0.0746	0.0043	0.0033	0.0017	0.0011	0.1458	0.1018	0.0077	0.0044	0.0036	0.0264	0.0036	0.0072	0.1901
7	rs77739948	27783271	1.09	0.453749840114468	1.56	0.653525583231	0.572227076994987	0.506667077131375	0.1277	0.0663	0.0021	0.0015	0.0063	0.0016	0.0014	0.0211	0.1817	0.0035	0.0038	0.005	0.0746	0.0043	0.0033	0.0017	0.0011	0.1457	0.1018	0.0077	0.0044	0.0036	0.0264	0.0036	0.0072	0.1901
7	rs78966593	27784099	1.09	0.453749840114468	1.56	0.653525583231	0.570950569857836	0.506804584956283	0.1277	0.0663	0.0021	0.0015	0.0063	0.0016	0.0014	0.0211	0.1817	0.0035	0.0038	0.005	0.0746	0.0043	0.0033	0.0017	0.0011	0.1457	0.1018	0.0077	0.0044	0.0036	0.0264	0.0036	0.0072	0.1901
7	rs34594641	27796789	1.09	0.453749840114468	1.56	0.653525583231	0.529383411297622	0.450845538870981	0.1275	0.0664	0.0021	0.0015	0.0062	0.0016	0.0014	0.021	0.1819	0.0035	0.0039	0.0051	0.0746	0.0043	0.0034	0.0017	0.0011	0.1455	0.101	0.0077	0.0044	0.0037	0.0264	0.0037	0.0078	0.1899
7	rs11763610	27799254	1.1	0.413206464175836	1.56	0.653525583231	0.521956166720553	0.441002003949824	0.1274	0.0664	0.0021	0.0015	0.0062	0.0016	0.0014	0.021	0.1819	0.0035	0.0039	0.0051	0.0746	0.0044	0.0034	0.0017	0.0011	0.1454	0.101	0.0077	0.0044	0.0037	0.0264	0.0037	0.0078	0.1899
7	rs7807738	27807450	1.1	0.413206464175836	1.56	0.653525583231	0.520412431506231	0.436763289897696	0.1275	0.0663	0.0021	0.0015	0.0063	0.0016	0.0014	0.021	0.1821	0.0035	0.0039	0.005	0.0745	0.0044	0.0034	0.0017	0.0011	0.1453	0.101	0.0077	0.0044	0.0037	0.0264	0.0037	0.0079	0.1899
7	rs73078776	27808812	1.1	0.413206464175836	1.56	0.653525583231	0.520026838076296	0.437292531573527	0.1275	0.0663	0.0021	0.0015	0.0063	0.0016	0.0014	0.021	0.1821	0.0035	0.0039	0.005	0.0745	0.0044	0.0034	0.0017	0.0011	0.1453	0.101	0.0077	0.0044	0.0037	0.0264	0.0037	0.0079	0.1899
7	Affx-30269403	27827103	1.1	0.413206464175836	1.56	0.653525583231	0.518549991918521	0.485741216496807	0.1274	0.0662	0.0021	0.0015	0.0063	0.0017	0.0014	0.0212	0.1819	0.0035	0.0038	0.005	0.0745	0.0044	0.0034	0.0017	0.0011	0.1452	0.1011	0.0077	0.0044	0.0037	0.0265	0.0037	0.0078	0.1899
7	rs118118197	27837858	1.1	0.413206464175836	1.56	0.653525583231	0.518421665146887	0.49146305020198	0.1274	0.0662	0.0021	0.0015	0.0063	0.0017	0.0014	0.0212	0.1819	0.0035	0.0038	0.005	0.0745	0.0044	0.0034	0.0017	0.0011	0.1452	0.1011	0.0077	0.0044	0.0037	0.0265	0.0037	0.0078	0.1899
7	rs77867521	27837961	1.1	0.413206464175836	1.56	0.653525583231	0.520991076972444	0.483294288789375	0.1274	0.0662	0.0021	0.0016	0.0063	0.0017	0.0014	0.0212	0.1819	0.0035	0.0038	0.005	0.0744	0.0044	0.0034	0.0017	0.0011	0.1452	0.1012	0.0077	0.0044	0.0037	0.0265	0.0037	0.0078	0.1898
7	rs34684367	27864418	1.1	0.413206464175836	1.56	0.653525583231	0.5218918009413	0.429767068092039	0.1273	0.0659	0.0022	0.0016	0.0062	0.0018	0.0016	0.0213	0.1814	0.0034	0.0039	0.0052	0.0744	0.0045	0.0036	0.0019	0.0012	0.1444	0.1014	0.0078	0.0045	0.0038	0.0267	0.0038	0.008	0.1897
7	rs73075348	27869377	1.1	0.413206464175836	1.56	0.653525583231	0.524856536966871	0.414952784916233	0.1272	0.0658	0.0022	0.0016	0.0062	0.0019	0.0017	0.0214	0.1812	0.0033	0.004	0.0053	0.0743	0.0046	0.0036	0.0019	0.0012	0.1442	0.1014	0.0078	0.0045	0.0038	0.0267	0.0038	0.0081	0.1896
7	rs112759592	27875642	1.1	0.413206464175836	1.56	0.653525583231	0.540519428051959	0.396667817675569	0.1269	0.0654	0.0023	0.0017	0.0063	0.002	0.0019	0.0216	0.1806	0.0032	0.0041	0.0054	0.0743	0.0047	0.0038	0.0021	0.0012	0.1434	0.1016	0.0079	0.0045	0.0038	0.0269	0.0039	0.0082	0.1894
7	rs10281008	27877537	1.1	0.413206464175836	1.56	0.653525583231	0.54484686117325	0.391393639915272	0.1269	0.0654	0.0023	0.0017	0.0063	0.002	0.0019	0.0216	0.1806	0.0032	0.0041	0.0054	0.0743	0.0047	0.0038	0.0021	0.0012	0.1434	0.1016	0.0079	0.0045	0.0039	0.027	0.0039	0.0082	0.1894
7	rs58651394	27881058	1.1	0.413206464175836	1.56	0.653525583231	0.555471385984717	0.385243930028369	0.1268	0.0654	0.0023	0.0017	0.0063	0.002	0.0019	0.0216	0.1806	0.0032	0.0041	0.0055	0.0742	0.0047	0.0039	0.0022	0.0012	0.1432	0.1016	0.0079	0.0045	0.0038	0.0269	0.0041	0.0082	0.1894
7	rs62451072	27882316	1.1	0.413206464175836	1.56	0.653525583231	0.555603974568383	0.389725425379494	0.1268	0.0654	0.0023	0.0017	0.0063	0.002	0.0019	0.0216	0.1806	0.0032	0.0041	0.0055	0.0742	0.0047	0.0039	0.0022	0.0012	0.1432	0.1017	0.0079	0.0045	0.0038	0.0269	0.0041	0.0082	0.1893
7	rs17620013	27891404	1.1	0.413206464175836	1.56	0.653525583231	0.569272983824452	0.372646469071057	0.1266	0.0654	0.0024	0.0017	0.0063	0.002	0.0019	0.0216	0.1806	0.0032	0.0042	0.0055	0.0742	0.0048	0.004	0.0023	0.0012	0.1428	0.1018	0.0079	0.0045	0.0038	0.0269	0.0041	0.0082	0.1893
7	rs17692895	27903830	1.1	0.413206464175836	1.56	0.653525583231	0.599339778598717	0.34594937803244	0.1262	0.0655	0.0024	0.0017	0.0065	0.0021	0.0019	0.0217	0.1805	0.0033	0.0043	0.0056	0.0742	0.0049	0.0041	0.0024	0.0012	0.142	0.1021	0.008	0.0046	0.0038	0.0268	0.0042	0.0082	0.1892
7	rs73083371	27906711	1.1	0.413206464175836	1.56	0.653525583231	0.600164204696969	0.340876181357564	0.1262	0.0656	0.0024	0.0017	0.0065	0.0021	0.0019	0.0217	0.1805	0.0033	0.0043	0.0056	0.0742	0.0049	0.0041	0.0024	0.0012	0.1419	0.1021	0.008	0.0046	0.0038	0.0268	0.0042	0.0082	0.1892
7	rs116990708	27907645	1.1	0.413206464175836	1.56	0.653525583231	0.599477146592003	0.341493703791525	0.1262	0.0656	0.0024	0.0017	0.0065	0.0021	0.0019	0.0217	0.1805	0.0033	0.0043	0.0056	0.0742	0.0049	0.0041	0.0024	0.0012	0.1419	0.1021	0.008	0.0046	0.0038	0.0268	0.0042	0.0082	0.1891
7	rs58753113	27910695	1.1	0.413206464175836	1.56	0.653525583231	0.600301659938694	0.321167317112758	0.1261	0.0656	0.0024	0.0017	0.0065	0.0021	0.0019	0.0217	0.1805	0.0034	0.0043	0.0057	0.0742	0.005	0.0042	0.0024	0.0012	0.1416	0.1021	0.008	0.0046	0.0038	0.0269	0.0043	0.0083	0.1889
7	rs720659	27916218	1.1	0.413206464175836	1.56	0.653525583231	0.612523909304037	0.296581149140287	0.1256	0.0662	0.0025	0.0017	0.0066	0.0022	0.0019	0.0217	0.1804	0.0037	0.0044	0.0058	0.0739	0.005	0.0043	0.0025	0.0011	0.1411	0.1019	0.0082	0.0046	0.004	0.0272	0.0044	0.0085	0.1877
7	rs10452749	27918199	1.1	0.413206464175836	1.57	0.614941920479678	0.636106811074519	0.311743930993851	0.1254	0.0661	0.0026	0.0017	0.0066	0.0023	0.002	0.0218	0.1804	0.0039	0.0044	0.0059	0.074	0.005	0.0044	0.0026	0.0012	0.1409	0.1017	0.0082	0.0046	0.004	0.0273	0.0046	0.0086	0.187
7	rs80197206	27918573	1.1	0.413206464175836	1.57	0.614941920479678	0.63744853057301	0.329327455472933	0.1254	0.0661	0.0026	0.0017	0.0066	0.0023	0.002	0.0218	0.1804	0.0039	0.0044	0.0059	0.074	0.005	0.0044	0.0026	0.0012	0.1409	0.1017	0.0082	0.0046	0.004	0.0273	0.0046	0.0087	0.1869
7	rs73083390	27925318	1.1	0.413206464175836	1.57	0.614941920479678	0.645170627568768	0.315720605577904	0.1252	0.0661	0.0027	0.0017	0.0066	0.0024	0.002	0.0219	0.1803	0.004	0.0044	0.0059	0.074	0.005	0.0045	0.0026	0.0012	0.1411	0.1017	0.0082	0.0046	0.0041	0.0273	0.0046	0.0088	0.1862
7	rs10232181	27932505	1.09	0.453749840114468	1.57	0.614941920479678	0.72528636219129	0.260895773789267	0.1249	0.0664	0.003	0.0017	0.0067	0.0028	0.0022	0.0224	0.1802	0.0045	0.0044	0.006	0.0741	0.0048	0.0048	0.0029	0.0014	0.1391	0.1021	0.0084	0.0047	0.0042	0.0276	0.0046	0.0091	0.1843
7	rs7806217	27937777	1.08	0.496867270490283	1.57	0.614941920479678	0.660095193937084	0.291852805246618	0.1238	0.0673	0.0034	0.0018	0.0066	0.0031	0.0024	0.0235	0.1795	0.0051	0.0046	0.0059	0.0738	0.0051	0.0051	0.0031	0.0016	0.1352	0.1024	0.0086	0.0049	0.0045	0.0281	0.0046	0.0096	0.1834
7	rs193	27943809	1.08	0.496867270490283	1.58	0.577869115575703	0.669167316249062	0.303835793958286	0.1237	0.0675	0.0034	0.0017	0.0066	0.0031	0.0025	0.0236	0.1797	0.0051	0.0046	0.0059	0.0739	0.0052	0.0051	0.0031	0.0016	0.1346	0.1024	0.0086	0.0049	0.0045	0.0282	0.0046	0.0096	0.1832
7	rs916854	27947150	1.08	0.496867270490283	1.58	0.577869115575703	0.630049897657603	0.297648185287458	0.1238	0.0674	0.0034	0.0017	0.0067	0.0031	0.0025	0.0237	0.1797	0.0052	0.0046	0.0058	0.0739	0.0052	0.0051	0.003	0.0017	0.1345	0.1023	0.0087	0.0049	0.0045	0.0282	0.0046	0.0096	0.1832
7	rs17156005	27950452	1.08	0.496867270490283	1.58	0.577869115575703	0.617388835043659	0.304074540956439	0.1238	0.0674	0.0034	0.0017	0.0067	0.0031	0.0024	0.0237	0.1798	0.0052	0.0046	0.0058	0.0739	0.0052	0.0051	0.003	0.0017	0.1344	0.1023	0.0087	0.0049	0.0045	0.0281	0.0046	0.0096	0.1832
7	rs67705163	27954738	1.08	0.496867270490283	1.58	0.577869115575703	0.594951687952126	0.311383158170298	0.1239	0.0674	0.0035	0.0017	0.0067	0.0031	0.0024	0.0238	0.1798	0.0053	0.0047	0.0058	0.0739	0.0052	0.0051	0.0028	0.0017	0.1343	0.1021	0.0087	0.0049	0.0046	0.0281	0.0045	0.0096	0.1833
7	rs10486567	27976563	1.07	0.542615033110665	1.57	0.614941920479678	0.624439336389001	0.327983615755544	0.1236	0.0672	0.0035	0.0016	0.0068	0.0031	0.0024	0.0243	0.1797	0.0056	0.005	0.0058	0.0739	0.0053	0.0052	0.0029	0.0018	0.1336	0.1017	0.0088	0.005	0.0046	0.028	0.0044	0.0096	0.1835
7	rs3919460	27976715	1.07	0.542615033110665	1.58	0.577869115575703	0.621991939114887	0.327251290698633	0.1236	0.0672	0.0035	0.0016	0.0068	0.0031	0.0024	0.0243	0.1797	0.0056	0.005	0.0058	0.0739	0.0053	0.0052	0.0029	0.0018	0.1336	0.1017	0.0088	0.005	0.0046	0.028	0.0044	0.0096	0.1835
7	rs117034173	27979776	1.07	0.542615033110665	1.59	0.542287549749139	0.575929726809627	0.33042815514877	0.1236	0.0674	0.0036	0.0016	0.0068	0.0031	0.0024	0.0243	0.1796	0.0056	0.005	0.0059	0.0742	0.0053	0.0052	0.0029	0.0018	0.133	0.1015	0.0088	0.005	0.0046	0.028	0.0045	0.0096	0.1835
7	rs28657749	27984720	1.07	0.542615033110665	1.59	0.542287549749139	0.581064425288638	0.335701808560119	0.1236	0.0677	0.0036	0.0016	0.0068	0.0031	0.0024	0.0243	0.1796	0.0056	0.0048	0.0059	0.0745	0.0053	0.0053	0.0029	0.0019	0.1324	0.1014	0.0088	0.005	0.0047	0.028	0.0046	0.0095	0.1835
7	rs17156078	27988689	1.07	0.542615033110665	1.59	0.542287549749139	0.583978975676586	0.334596009092351	0.1235	0.0678	0.0036	0.0016	0.0068	0.0031	0.0024	0.0243	0.1796	0.0056	0.0048	0.0059	0.0746	0.0053	0.0053	0.0029	0.002	0.1321	0.1013	0.0088	0.005	0.0047	0.0281	0.0046	0.0095	0.1835
7	rs62451150	27989148	1.07	0.542615033110665	1.59	0.542287549749139	0.599614529129188	0.337177856360444	0.1234	0.0678	0.0036	0.0016	0.0068	0.0031	0.0024	0.0243	0.1797	0.0056	0.0047	0.0059	0.0746	0.0053	0.0053	0.0029	0.002	0.1322	0.1013	0.0088	0.005	0.0047	0.0281	0.0046	0.0095	0.1836
7	rs73086934	27992551	1.07	0.542615033110665	1.58	0.577869115575703	0.586696268135115	0.341617247067015	0.1234	0.0679	0.0036	0.0016	0.0069	0.0031	0.0024	0.0243	0.1797	0.0056	0.0047	0.0059	0.0746	0.0053	0.0053	0.0029	0.002	0.1321	0.1013	0.0088	0.0051	0.0047	0.0281	0.0046	0.0095	0.1835
7	rs78452618	27995830	1.07	0.542615033110665	1.58	0.577869115575703	0.539603583571819	0.354785442021858	0.1227	0.0685	0.0037	0.0016	0.007	0.0032	0.0024	0.0243	0.1793	0.0057	0.0047	0.0061	0.0746	0.0057	0.0055	0.0032	0.0022	0.1313	0.1008	0.0089	0.0054	0.005	0.0283	0.0048	0.0096	0.1824
7	rs78975149	28006639	1.06	0.591046266007479	1.59	0.542287549749139	0.553749087684356	0.384093878862328	0.1226	0.0694	0.0039	0.0017	0.0072	0.0031	0.0024	0.0242	0.179	0.0059	0.0048	0.0066	0.075	0.0061	0.0058	0.0035	0.0024	0.1284	0.1001	0.0088	0.0054	0.0053	0.0287	0.005	0.0097	0.182
7	rs61648985	28009094	1.06	0.591046266007479	1.59	0.542287549749139	0.570950569857836	0.376705534595236	0.1226	0.0694	0.0039	0.0017	0.0072	0.0031	0.0024	0.0242	0.1789	0.006	0.0048	0.0066	0.075	0.0061	0.0058	0.0035	0.0024	0.1282	0.1001	0.0088	0.0054	0.0053	0.0287	0.005	0.0097	0.182
7	rs10237946	28009508	1.06	0.591046266007479	1.59	0.542287549749139	0.567329874403695	0.38166914454775	0.1226	0.0694	0.0039	0.0017	0.0072	0.0031	0.0024	0.0242	0.1789	0.006	0.0048	0.0066	0.075	0.0061	0.0058	0.0035	0.0024	0.1282	0.1	0.0088	0.0054	0.0053	0.0287	0.005	0.0097	0.182
7	rs79909443	28009799	1.06	0.591046266007479	1.59	0.542287549749139	0.56652673788427	0.380904330118517	0.1226	0.0694	0.0039	0.0017	0.0072	0.0031	0.0024	0.0242	0.1789	0.006	0.0048	0.0066	0.075	0.0061	0.0058	0.0035	0.0024	0.1282	0.1	0.0089	0.0054	0.0053	0.0287	0.005	0.0097	0.182
7	rs253310	28009981	1.06	0.591046266007479	1.58	0.577869115575703	0.566794390926768	0.377086704297892	0.1226	0.0694	0.0039	0.0017	0.0072	0.0031	0.0024	0.0242	0.1789	0.006	0.0048	0.0066	0.075	0.0061	0.0058	0.0035	0.0024	0.1282	0.1	0.0088	0.0054	0.0053	0.0287	0.005	0.0097	0.1819
7	rs116974921	28010682	1.06	0.591046266007479	1.58	0.577869115575703	0.554742414554752	0.387162806791009	0.1226	0.0694	0.0039	0.0017	0.0072	0.0031	0.0024	0.0241	0.1789	0.006	0.0048	0.0066	0.075	0.0061	0.0058	0.0035	0.0024	0.1282	0.1	0.0088	0.0054	0.0053	0.0287	0.005	0.0097	0.1819
7	rs117929884	28011863	1.06	0.591046266007479	1.58	0.577869115575703	0.549454348695864	0.397054497702307	0.1225	0.0694	0.0039	0.0017	0.0072	0.0031	0.0023	0.0241	0.1791	0.006	0.0048	0.0066	0.0751	0.0061	0.0058	0.0035	0.0024	0.1281	0.1	0.0088	0.0054	0.0053	0.0287	0.005	0.0097	0.1818
7	rs73301337	28014045	1.06	0.591046266007479	1.57	0.614941920479678	0.528152862022965	0.388956147064586	0.1227	0.0694	0.0039	0.0017	0.0072	0.0031	0.0023	0.0241	0.1791	0.006	0.0048	0.0065	0.0753	0.0061	0.0058	0.0035	0.0024	0.128	0.0999	0.0089	0.0054	0.0053	0.0287	0.005	0.0097	0.1817
7	rs12671522	28020731	1.06	0.591046266007479	1.57	0.614941920479678	0.549652220969344	0.389597183044396	0.1228	0.0696	0.0039	0.0016	0.0072	0.0031	0.0023	0.0243	0.1793	0.006	0.0049	0.0066	0.0753	0.0062	0.0059	0.0035	0.0024	0.1272	0.0996	0.0089	0.0054	0.0054	0.0286	0.005	0.0097	0.1818
7	rs6956423	28032942	1.06	0.591046266007479	1.57	0.614941920479678	0.522793265762697	0.379375988548969	0.1227	0.0697	0.0039	0.0016	0.0073	0.0031	0.0023	0.0243	0.1792	0.006	0.0049	0.0066	0.0755	0.0063	0.0059	0.0035	0.0025	0.1271	0.0996	0.0089	0.0054	0.0054	0.0286	0.0049	0.0097	0.1816
7	rs118186994	28033519	1.06	0.591046266007479	1.57	0.614941920479678	0.524082357140183	0.389597183044396	0.1227	0.0697	0.0039	0.0016	0.0073	0.0031	0.0023	0.0243	0.1792	0.006	0.0049	0.0066	0.0756	0.0063	0.0059	0.0035	0.0025	0.1271	0.0996	0.0089	0.0054	0.0054	0.0286	0.0049	0.0097	0.1815
7	rs77046554	28034863	1.06	0.591046266007479	1.58	0.577869115575703	0.525114717695657	0.385371772584028	0.1227	0.0697	0.0039	0.0016	0.0073	0.0031	0.0023	0.0243	0.1792	0.006	0.005	0.0066	0.0756	0.0063	0.0059	0.0036	0.0025	0.1271	0.0996	0.0089	0.0054	0.0054	0.0286	0.0049	0.0097	0.1815
7	rs17623527	28038741	1.06	0.591046266007479	1.57	0.614941920479678	0.384093659350723	0.340752715683388	0.1212	0.0703	0.0039	0.0019	0.0074	0.0032	0.0025	0.0242	0.1778	0.006	0.0051	0.0065	0.0776	0.0065	0.0058	0.0039	0.0029	0.1276	0.0994	0.009	0.0056	0.0057	0.0283	0.005	0.0089	0.1805
7	rs11763515	28039756	1.04	0.69615671060944	1.57	0.614941920479678	0.337835736733784	0.31680774331765	0.12	0.0707	0.0039	0.0021	0.0076	0.0033	0.0027	0.0242	0.1767	0.006	0.0051	0.0064	0.0791	0.0067	0.0057	0.0042	0.0032	0.1279	0.0992	0.0091	0.0057	0.006	0.0282	0.005	0.0082	0.1797
7	rs6945134	28039916	1.04	0.69615671060944	1.58	0.577869115575703	0.345814195691155	0.296344187027406	0.1206	0.0708	0.0039	0.0021	0.0078	0.0033	0.0027	0.0239	0.1756	0.006	0.005	0.0064	0.0796	0.0066	0.0056	0.0042	0.0032	0.1283	0.0993	0.0091	0.0056	0.0059	0.0284	0.0049	0.0081	0.1799
7	rs17156127	28041473	1.06	0.591046266007479	1.58	0.577869115575703	0.169206602560607	0.309581160254168	0.1216	0.0724	0.0034	0.0023	0.007	0.0032	0.0027	0.0233	0.1776	0.0048	0.0049	0.0055	0.0784	0.0066	0.0048	0.0041	0.0033	0.1305	0.0997	0.0093	0.0052	0.0052	0.028	0.0047	0.0073	0.1809
7	rs56311485	28043274	1.06	0.591046266007479	1.57	0.614941920479678	0.163286270750771	0.389597183044396	0.1217	0.0731	0.0032	0.0023	0.0068	0.0031	0.0027	0.0232	0.1778	0.0045	0.0049	0.0052	0.0781	0.0065	0.0047	0.004	0.0033	0.1314	0.0995	0.0093	0.0051	0.005	0.028	0.0047	0.0071	0.1813
7	rs12536791	28045022	1.06	0.591046266007479	1.56	0.653525583231	0.16142052529223	0.399893319376163	0.1218	0.0733	0.0032	0.0023	0.0068	0.0031	0.0027	0.0231	0.1778	0.0045	0.0049	0.0052	0.078	0.0065	0.0046	0.004	0.0033	0.1316	0.0994	0.0093	0.0051	0.0049	0.028	0.0047	0.0071	0.1813
7	rs112914067	28046525	1.06	0.591046266007479	1.56	0.653525583231	0.160526685139057	0.413648584576686	0.1218	0.0733	0.0032	0.0023	0.0068	0.0031	0.0027	0.0231	0.1778	0.0045	0.0049	0.0052	0.078	0.0065	0.0046	0.004	0.0033	0.1316	0.0994	0.0093	0.0051	0.0049	0.028	0.0047	0.0071	0.1813
7	rs117621905	28048793	1.06	0.591046266007479	1.55	0.693638871087907	0.16384149790606	0.407793553039966	0.1216	0.0733	0.0032	0.0022	0.0068	0.0031	0.0027	0.0231	0.1778	0.0045	0.0049	0.0051	0.0781	0.0066	0.0046	0.004	0.0033	0.1316	0.0994	0.0093	0.0051	0.0049	0.0283	0.0046	0.0071	0.1814
7	rs76334155	28063494	1.06	0.591046266007479	1.55	0.693638871087907	0.1568788403479	0.359415335251917	0.1217	0.0733	0.0032	0.0022	0.0068	0.0031	0.0027	0.0231	0.1778	0.0045	0.0049	0.0051	0.078	0.0066	0.0046	0.004	0.0033	0.1317	0.0995	0.0093	0.0051	0.0049	0.0283	0.0046	0.0071	0.1814
7	rs34325103	28064040	1.06	0.591046266007479	1.55	0.693638871087907	0.158441030196244	0.376578502051919	0.1218	0.0733	0.0031	0.0022	0.0067	0.0031	0.0027	0.0231	0.1779	0.0044	0.0049	0.005	0.0783	0.0063	0.0046	0.004	0.0033	0.1319	0.0995	0.0093	0.0051	0.0048	0.0282	0.0045	0.0071	0.1814
7	rs77384896	28064319	1.06	0.591046266007479	1.55	0.693638871087907	0.158679553557586	0.375943519655592	0.1218	0.0733	0.0031	0.0022	0.0067	0.0031	0.0027	0.0231	0.178	0.0044	0.0049	0.005	0.0783	0.0063	0.0046	0.004	0.0033	0.1319	0.0995	0.0093	0.0051	0.0048	0.0282	0.0045	0.0071	0.1814
7	rs35053797	28071102	1.06	0.591046266007479	1.54	0.735299729443272	0.161179589482512	0.394478596258916	0.1219	0.0734	0.0031	0.0022	0.0067	0.0031	0.0027	0.0231	0.178	0.0044	0.0049	0.0051	0.0782	0.0063	0.0046	0.004	0.0033	0.1319	0.0995	0.0093	0.005	0.0048	0.0283	0.0045	0.0071	0.1815
7	rs17624621	28093594	1.06	0.591046266007479	1.54	0.735299729443272	0.155224788984115	0.428318825320055	0.1219	0.0736	0.0031	0.0023	0.0068	0.0031	0.0026	0.0232	0.1781	0.0041	0.0048	0.005	0.0786	0.0064	0.0046	0.0039	0.0032	0.1316	0.0996	0.0094	0.0051	0.0047	0.0283	0.0045	0.007	0.1814
7	rs6462063	28099570	1.06	0.591046266007479	1.54	0.735299729443272	0.152679762343665	0.408702839108237	0.1219	0.074	0.0031	0.0023	0.0067	0.003	0.0026	0.0231	0.1783	0.0041	0.0047	0.005	0.0786	0.0064	0.0046	0.0038	0.0032	0.1316	0.0996	0.0094	0.0051	0.0046	0.0283	0.0045	0.007	0.1814
7	rs10486575	28107380	1.06	0.591046266007479	1.53	0.778525311864042	0.158236749562442	0.424375768382391	0.122	0.0741	0.0031	0.0023	0.0068	0.003	0.0025	0.023	0.1783	0.0039	0.0046	0.005	0.0788	0.0064	0.0045	0.0038	0.0031	0.1317	0.0998	0.0094	0.005	0.0046	0.0284	0.0044	0.007	0.1812
7	rs74756543	28111321	1.06	0.591046266007479	1.53	0.778525311864042	0.158850056593728	0.429503653545232	0.122	0.0742	0.0031	0.0023	0.0068	0.003	0.0025	0.023	0.1783	0.0039	0.0046	0.005	0.0789	0.0064	0.0045	0.0038	0.0031	0.1317	0.0998	0.0094	0.005	0.0046	0.0284	0.0044	0.007	0.1812
7	rs62449904	28113623	1.06	0.591046266007479	1.53	0.778525311864042	0.158134667383948	0.428450429452184	0.122	0.0742	0.0031	0.0023	0.0068	0.003	0.0026	0.023	0.1783	0.0039	0.0046	0.0049	0.0789	0.0064	0.0045	0.0038	0.0031	0.1318	0.0998	0.0095	0.005	0.0046	0.0284	0.0044	0.007	0.1812
7	rs78580027	28118538	1.06	0.591046266007479	1.5	0.917750694748585	0.166844753391662	0.446581805393163	0.1219	0.0749	0.0032	0.0023	0.0069	0.003	0.0027	0.0229	0.178	0.0038	0.0045	0.0048	0.079	0.0065	0.0045	0.0038	0.003	0.132	0.0997	0.0095	0.0049	0.0045	0.0286	0.0043	0.007	0.1811
7	rs10268254	28119070	1.06	0.591046266007479	1.48	1.01867282088958	0.166950093779525	0.434648037229202	0.1219	0.0749	0.0032	0.0023	0.0069	0.003	0.0027	0.0228	0.1779	0.0037	0.0045	0.0048	0.0791	0.0065	0.0045	0.0039	0.003	0.132	0.0996	0.0094	0.0049	0.0045	0.0286	0.0043	0.007	0.1813
7	rs10486576	28119143	1.06	0.591046266007479	1.47	1.07160640764864	0.165059904849333	0.433987584331705	0.1219	0.0749	0.0032	0.0023	0.0069	0.003	0.0027	0.0228	0.1779	0.0037	0.0045	0.0048	0.0792	0.0065	0.0045	0.0039	0.003	0.132	0.0996	0.0094	0.0049	0.0045	0.0286	0.0043	0.007	0.1813
7	rs41535351	28119416	1.06	0.591046266007479	1.47	1.07160640764864	0.164154298143193	0.432007840536817	0.1218	0.075	0.0032	0.0023	0.0069	0.0029	0.0027	0.0227	0.1779	0.0037	0.0045	0.0047	0.0792	0.0065	0.0045	0.0039	0.003	0.1321	0.0996	0.0094	0.0049	0.0045	0.0286	0.0043	0.007	0.1812
7	rs6462065	28127829	1.06	0.591046266007479	1.47	1.07160640764864	0.198710260745389	0.376832579152721	0.1214	0.0773	0.0032	0.0024	0.007	0.0029	0.0029	0.0212	0.1801	0.0037	0.0039	0.0044	0.0797	0.0071	0.0043	0.0041	0.0027	0.1324	0.098	0.0096	0.005	0.0044	0.029	0.004	0.0073	0.1794
7	rs7457754	28128002	1.06	0.591046266007479	1.47	1.07160640764864	0.201477850189514	0.382306817046772	0.1213	0.0774	0.0032	0.0024	0.007	0.0029	0.0029	0.0212	0.1802	0.0037	0.0039	0.0044	0.0797	0.0071	0.0043	0.0041	0.0027	0.1324	0.0979	0.0096	0.005	0.0044	0.029	0.004	0.0073	0.1794
7	rs13234714	28128264	1.06	0.591046266007479	1.47	1.07160640764864	0.194388692877612	0.380904330118517	0.1213	0.0774	0.0032	0.0024	0.0069	0.0029	0.0029	0.0211	0.1804	0.0037	0.0039	0.0044	0.0797	0.0071	0.0043	0.0041	0.0027	0.1324	0.0978	0.0095	0.005	0.0043	0.029	0.004	0.0073	0.1795
7	rs113404264	28131539	1.06	0.591046266007479	1.47	1.07160640764864	0.196465549667674	0.380904330118517	0.1213	0.0774	0.0032	0.0024	0.0068	0.0028	0.0028	0.0211	0.1816	0.0038	0.0039	0.0043	0.0792	0.0071	0.0042	0.004	0.0025	0.1324	0.0976	0.0096	0.0049	0.0043	0.0289	0.004	0.0073	0.1795
7	rs6977730	28133980	1.06	0.591046266007479	1.47	1.07160640764864	0.211315453063286	0.432667485656692	0.1213	0.0774	0.0032	0.0023	0.0067	0.0028	0.0028	0.0211	0.1825	0.0039	0.0039	0.0042	0.0788	0.0071	0.0042	0.0039	0.0023	0.1325	0.0975	0.0097	0.0049	0.0042	0.0289	0.004	0.0074	0.1796
7	rs76730676	28134827	1.06	0.591046266007479	1.47	1.07160640764864	0.18411882989758	0.40714440197708	0.1216	0.0773	0.0033	0.0025	0.0066	0.0028	0.0028	0.021	0.1825	0.0039	0.0039	0.0042	0.0788	0.0071	0.0042	0.004	0.0023	0.1324	0.0971	0.0098	0.005	0.0042	0.0288	0.0041	0.0074	0.1797
7	rs6958010	28138639	1.06	0.591046266007479	1.47	1.07160640764864	0.230854476036216	0.349053368000104	0.1218	0.0771	0.0033	0.0023	0.0062	0.0025	0.0028	0.0206	0.185	0.0042	0.004	0.0042	0.0775	0.0071	0.0044	0.004	0.0019	0.1319	0.0973	0.0099	0.0052	0.0045	0.0284	0.0045	0.0074	0.1792
7	rs10274928	28142088	1.06	0.591046266007479	1.47	1.07160640764864	0.263192579668406	0.364188095546799	0.1221	0.077	0.0033	0.0022	0.0061	0.0024	0.0027	0.0206	0.1853	0.0043	0.0041	0.0043	0.0772	0.007	0.0045	0.004	0.0017	0.1316	0.0974	0.01	0.0052	0.0046	0.0283	0.0045	0.0074	0.1794
7	rs2158623	28143490	1.06	0.591046266007479	1.47	1.07160640764864	0.309410990111473	0.340382396347649	0.1217	0.077	0.0033	0.0022	0.0061	0.0024	0.0027	0.0208	0.1857	0.0044	0.0041	0.0043	0.0766	0.007	0.0046	0.0039	0.0017	0.1313	0.0981	0.0101	0.0052	0.0046	0.0282	0.0047	0.0074	0.1792
7	rs73072534	28144510	1.06	0.591046266007479	1.5	0.917750694748585	0.327960374961823	0.360920589451984	0.1221	0.077	0.0033	0.0021	0.0061	0.0023	0.0026	0.0209	0.1859	0.0043	0.004	0.0043	0.0764	0.0071	0.0046	0.0039	0.0016	0.1312	0.0982	0.0102	0.0052	0.0046	0.0282	0.0047	0.0073	0.179
7	rs77740984	28145201	1.06	0.591046266007479	1.51	0.869735485018148	0.337524823770349	0.367085528301674	0.1222	0.077	0.0033	0.0021	0.0062	0.0022	0.0026	0.0209	0.186	0.0043	0.004	0.0042	0.0763	0.0071	0.0046	0.0038	0.0016	0.1312	0.0982	0.0103	0.0052	0.0046	0.0282	0.0047	0.0073	0.1789
7	rs757729	28146305	1.06	0.591046266007479	1.52	0.823332010267983	0.350975218602373	0.394349922762874	0.1223	0.077	0.0033	0.0021	0.0062	0.0022	0.0026	0.0209	0.186	0.0043	0.0039	0.0042	0.0763	0.0071	0.0046	0.0038	0.0016	0.1312	0.0982	0.0103	0.0052	0.0046	0.0282	0.0047	0.0073	0.1789
7	rs57585717	28149255	1.05	0.642211085129376	1.53	0.778525311864042	0.366532337752871	0.436234219458286	0.1224	0.0771	0.0033	0.0021	0.0062	0.0022	0.0026	0.0209	0.1861	0.0043	0.0039	0.0042	0.0762	0.0071	0.0046	0.0038	0.0016	0.1311	0.0983	0.0103	0.0052	0.0046	0.0282	0.0047	0.0074	0.1788
7	rs117020652	28158357	1.06	0.591046266007479	1.54	0.735299729443272	0.362328416929291	0.424507045221054	0.1225	0.0771	0.0032	0.0021	0.0062	0.0021	0.0025	0.0208	0.1863	0.0043	0.0039	0.0041	0.0761	0.0071	0.0046	0.0037	0.0016	0.1313	0.0983	0.0103	0.0052	0.0046	0.0282	0.0048	0.0075	0.1788
7	rs4722759	28159313	1.06	0.591046266007479	1.54	0.735299729443272	0.357615371286158	0.457261141171463	0.1223	0.0774	0.0033	0.0021	0.0063	0.0021	0.0024	0.021	0.1861	0.0043	0.004	0.0041	0.0758	0.0072	0.0047	0.0036	0.0016	0.1314	0.0981	0.0103	0.0052	0.0047	0.0283	0.0048	0.0075	0.1788
7	rs62449907	28159572	1.06	0.591046266007479	1.55	0.693638871087907	0.351768653211146	0.431744058047374	0.1223	0.0774	0.0033	0.0021	0.0063	0.0021	0.0024	0.021	0.1861	0.0043	0.004	0.0041	0.0758	0.0072	0.0047	0.0036	0.0016	0.1314	0.0981	0.0103	0.0052	0.0047	0.0283	0.0048	0.0075	0.1788
7	rs6962289	28161379	1.06	0.591046266007479	1.56	0.653525583231	0.366640456973164	0.45578879066915	0.1224	0.0774	0.0032	0.0021	0.0063	0.0021	0.0024	0.021	0.1862	0.0043	0.004	0.0041	0.0758	0.0072	0.0047	0.0036	0.0016	0.1316	0.0981	0.0103	0.0052	0.0047	0.0283	0.0047	0.0075	0.1788
7	rs62449929	28161691	1.06	0.591046266007479	1.55	0.693638871087907	0.360342937326237	0.432535535055125	0.1224	0.0774	0.0032	0.0021	0.0063	0.0021	0.0024	0.021	0.1862	0.0043	0.004	0.0041	0.0757	0.0072	0.0047	0.0036	0.0016	0.1316	0.0981	0.0103	0.0052	0.0047	0.0283	0.0047	0.0075	0.1787
7	rs2189965	28172014	1.06	0.591046266007479	1.55	0.693638871087907	0.406104049551078	0.447247306307564	0.1226	0.0774	0.0032	0.002	0.0064	0.0021	0.0023	0.0208	0.1865	0.0044	0.0039	0.0041	0.0752	0.0072	0.0048	0.0035	0.0016	0.1317	0.098	0.0104	0.0052	0.0048	0.0287	0.0048	0.0075	0.1782
7	rs113735840	28176115	1.06	0.591046266007479	1.56	0.653525583231	0.399357016947404	0.440338985922572	0.1226	0.0774	0.0031	0.002	0.0064	0.0021	0.0023	0.0208	0.1865	0.0044	0.0039	0.0041	0.0752	0.0071	0.0048	0.0035	0.0016	0.1317	0.098	0.0104	0.0053	0.0048	0.0287	0.0048	0.0075	0.1781
7	rs864745	28180556	1.06	0.591046266007479	1.56	0.653525583231	0.412161741708619	0.475431521827634	0.1228	0.0774	0.0031	0.0018	0.0064	0.002	0.0022	0.0209	0.1868	0.0044	0.004	0.0041	0.075	0.007	0.0049	0.0034	0.0016	0.1318	0.098	0.0105	0.0054	0.0048	0.0287	0.0049	0.0075	0.178
7	rs849140	28183702	1.06	0.591046266007479	1.57	0.614941920479678	0.412333838882372	0.485741216496807	0.1229	0.0773	0.0031	0.0018	0.0064	0.002	0.0022	0.0209	0.1868	0.0044	0.004	0.0041	0.075	0.007	0.0049	0.0034	0.0016	0.1317	0.098	0.0105	0.0054	0.0048	0.0287	0.0049	0.0075	0.178
7	rs849141	28185091	1.06	0.591046266007479	1.57	0.614941920479678	0.414746968622498	0.488055122055751	0.1229	0.0773	0.0031	0.0018	0.0064	0.002	0.0022	0.0209	0.1868	0.0044	0.004	0.0041	0.075	0.007	0.0049	0.0034	0.0016	0.1317	0.098	0.0105	0.0054	0.0048	0.0287	0.0049	0.0075	0.178
7	rs4719925	28188995	1.06	0.591046266007479	1.57	0.614941920479678	0.413309734433201	0.488599981162082	0.1229	0.0773	0.0031	0.0018	0.0064	0.002	0.0022	0.021	0.1868	0.0044	0.004	0.0041	0.0751	0.007	0.0049	0.0034	0.0016	0.1317	0.098	0.0105	0.0054	0.0048	0.0287	0.0049	0.0075	0.178
7	rs1635852	28189411	1.06	0.591046266007479	1.57	0.614941920479678	0.408613111905272	0.467602346928343	0.1229	0.0773	0.0031	0.0018	0.0064	0.002	0.0022	0.021	0.1868	0.0044	0.004	0.0041	0.0751	0.007	0.0049	0.0034	0.0016	0.1317	0.098	0.0105	0.0054	0.0048	0.0287	0.0049	0.0075	0.178
7	rs1708299	28189946	1.06	0.591046266007479	1.57	0.614941920479678	0.389984415374969	0.47597270842021	0.1232	0.0772	0.0031	0.0018	0.0064	0.002	0.0022	0.021	0.1868	0.0042	0.004	0.0042	0.075	0.007	0.0049	0.0034	0.0016	0.1317	0.098	0.0105	0.0053	0.0049	0.0286	0.0049	0.0075	0.1779
7	rs849134	28196222	1.06	0.591046266007479	1.57	0.614941920479678	0.384425886323535	0.475296250137406	0.1233	0.0772	0.0031	0.0018	0.0064	0.002	0.0022	0.021	0.1868	0.0042	0.004	0.0042	0.0749	0.0071	0.0049	0.0034	0.0017	0.1316	0.098	0.0105	0.0053	0.0049	0.0286	0.0049	0.0075	0.1779
7	rs79013867	28197443	1.06	0.591046266007479	1.57	0.614941920479678	0.416474937518472	0.469758737588602	0.1232	0.0771	0.0031	0.0018	0.0064	0.002	0.0022	0.021	0.1869	0.0043	0.004	0.0042	0.0749	0.0071	0.0049	0.0036	0.0017	0.1313	0.0979	0.0105	0.0053	0.0049	0.0287	0.0049	0.0075	0.1779
7	rs530649	28202430	1.06	0.591046266007479	1.57	0.614941920479678	0.417571171702265	0.468275941070468	0.1232	0.0772	0.0031	0.0018	0.0064	0.002	0.0021	0.021	0.1869	0.0043	0.004	0.0042	0.0751	0.0071	0.0049	0.0035	0.0017	0.1314	0.0979	0.0105	0.0053	0.005	0.0286	0.0049	0.0075	0.1778
7	rs520161	28210660	1.06	0.591046266007479	1.57	0.614941920479678	0.417224837228395	0.475702095162305	0.1231	0.0771	0.0031	0.0017	0.0064	0.002	0.0021	0.021	0.1869	0.0043	0.004	0.0042	0.0755	0.0071	0.0049	0.0035	0.0016	0.1313	0.0976	0.0105	0.0053	0.0051	0.0286	0.005	0.0076	0.1777
7	rs849335	28223990	1.06	0.591046266007479	1.57	0.614941920479678	0.420578736481635	0.468275941070468	0.1231	0.0771	0.0031	0.0017	0.0064	0.002	0.002	0.021	0.1871	0.0043	0.0041	0.0043	0.0753	0.0071	0.005	0.0035	0.0016	0.1314	0.0975	0.0106	0.0053	0.0052	0.0285	0.005	0.0076	0.1775
7	rs74518834	28226901	1.06	0.591046266007479	1.57	0.614941920479678	0.426217709387478	0.464507078363435	0.1232	0.0772	0.0031	0.0017	0.0064	0.002	0.002	0.021	0.1872	0.0043	0.0041	0.0043	0.0752	0.0071	0.005	0.0035	0.0016	0.1313	0.0975	0.0106	0.0052	0.0053	0.0285	0.005	0.0076	0.1775
7	rs550448	28229042	1.06	0.591046266007479	1.57	0.614941920479678	0.428436963316764	0.451379258282042	0.1232	0.0773	0.0031	0.0017	0.0064	0.002	0.0019	0.021	0.1871	0.0043	0.0041	0.0043	0.0751	0.0071	0.005	0.0035	0.0016	0.1313	0.0975	0.0106	0.0052	0.0053	0.0285	0.005	0.0076	0.1775
7	rs849315	28238860	1.06	0.591046266007479	1.58	0.577869115575703	0.442882292660971	0.425557653857515	0.1229	0.0773	0.0031	0.0017	0.0064	0.002	0.002	0.0209	0.1871	0.0043	0.0041	0.0043	0.0748	0.0071	0.005	0.0035	0.0017	0.1313	0.0975	0.0107	0.0052	0.0054	0.0285	0.0051	0.0078	0.1776
7	rs1513270	28248738	1.06	0.591046266007479	1.57	0.614941920479678	0.46252974509042	0.424375768382391	0.1231	0.0773	0.0031	0.0017	0.0064	0.002	0.002	0.0208	0.1872	0.0045	0.0041	0.0044	0.0745	0.0071	0.005	0.0036	0.0017	0.1309	0.0975	0.0107	0.0052	0.0055	0.0284	0.0051	0.0078	0.1775
7	rs73078484	28250482	1.06	0.591046266007479	1.57	0.614941920479678	0.455512149396687	0.407014605699748	0.1228	0.0773	0.0031	0.0017	0.0064	0.002	0.002	0.0208	0.1872	0.0045	0.0041	0.0044	0.0747	0.0071	0.0052	0.0036	0.0017	0.1312	0.0972	0.0107	0.0052	0.0055	0.0284	0.0051	0.0078	0.1774
7	rs58462233	28260507	1.06	0.591046266007479	1.57	0.614941920479678	0.440626288628827	0.383455375723679	0.1228	0.0783	0.0035	0.0019	0.0063	0.0023	0.0022	0.0197	0.1848	0.0051	0.0047	0.0047	0.0739	0.0074	0.0057	0.0035	0.0018	0.1288	0.0959	0.011	0.0052	0.0061	0.0284	0.0053	0.0084	0.1795
7	rs56142710	28260867	1.06	0.591046266007479	1.57	0.614941920479678	0.478078554465567	0.312586216985442	0.1224	0.0789	0.0038	0.0022	0.0063	0.0028	0.0025	0.0194	0.1828	0.0052	0.0048	0.0049	0.0732	0.0075	0.006	0.0036	0.0021	0.1262	0.0965	0.0112	0.0052	0.0063	0.0286	0.0053	0.0087	0.1808
7	rs73076597	28260970	1.06	0.591046266007479	1.57	0.614941920479678	0.552095403126788	0.348307683446808	0.1222	0.079	0.0038	0.0022	0.0064	0.003	0.0024	0.0193	0.183	0.0051	0.0047	0.0049	0.0729	0.0075	0.0061	0.0036	0.0022	0.1257	0.0968	0.0112	0.0053	0.0062	0.0285	0.0053	0.0086	0.1812
7	rs478266	28261344	1.06	0.591046266007479	1.57	0.614941920479678	0.549982082643792	0.425426289504591	0.1221	0.0791	0.004	0.0022	0.0059	0.0031	0.0024	0.0188	0.1819	0.0047	0.0049	0.005	0.0724	0.0073	0.0064	0.0036	0.0023	0.1259	0.0969	0.0115	0.0055	0.0062	0.0289	0.0055	0.0084	0.1824
7	rs475615	28263825	1.07	0.542615033110665	1.57	0.614941920479678	0.39620160515429	0.441797975992036	0.1212	0.0798	0.004	0.002	0.0054	0.0032	0.0024	0.0179	0.179	0.0045	0.0053	0.0049	0.0753	0.0073	0.0062	0.0035	0.0024	0.1246	0.0961	0.0118	0.006	0.0059	0.0293	0.0056	0.0084	0.1852
7	rs12700856	28268201	1.07	0.542615033110665	1.57	0.614941920479678	0.373102874281577	0.4399413026723	0.1215	0.0799	0.0042	0.002	0.0054	0.0032	0.0024	0.0179	0.1792	0.0045	0.0053	0.0049	0.0752	0.0073	0.0061	0.0034	0.0024	0.1246	0.0959	0.0118	0.0062	0.0059	0.0293	0.0056	0.0083	0.185
7	rs849325	28272666	1.07	0.542615033110665	1.58	0.577869115575703	0.371685997175134	0.501997457561593	0.1223	0.0801	0.0043	0.0021	0.0054	0.0031	0.0024	0.0178	0.1792	0.0044	0.0053	0.0049	0.0749	0.0073	0.006	0.0034	0.0024	0.1249	0.0954	0.0119	0.0063	0.0059	0.0292	0.0055	0.0082	0.1846
7	rs11977565	28274384	1.07	0.542615033110665	1.58	0.577869115575703	0.370761064094453	0.459673131778485	0.1223	0.0802	0.0043	0.0021	0.0054	0.0032	0.0024	0.0178	0.1792	0.0043	0.0053	0.0049	0.0748	0.0073	0.006	0.0034	0.0024	0.1247	0.0955	0.012	0.0063	0.0059	0.0292	0.0055	0.0084	0.1846
7	rs7789626	28277811	1.07	0.542615033110665	1.59	0.542287549749139	0.418033173879247	0.433327400364691	0.1224	0.0813	0.0045	0.002	0.0054	0.0036	0.0025	0.0174	0.1773	0.0042	0.0052	0.0047	0.0764	0.0076	0.0059	0.0035	0.0027	0.1222	0.0973	0.012	0.0065	0.0056	0.0294	0.0058	0.0084	0.1831
7	rs4722771	28279243	1.07	0.542615033110665	1.59	0.542287549749139	0.457563592815506	0.40649553380204	0.1223	0.0815	0.0046	0.002	0.0053	0.0036	0.0025	0.0174	0.177	0.0042	0.0052	0.0047	0.0767	0.0077	0.0059	0.0036	0.0028	0.1219	0.0975	0.012	0.0065	0.0056	0.0295	0.0058	0.0085	0.1828
7	rs76095604	28287356	1.07	0.542615033110665	1.59	0.542287549749139	0.654507173155418	0.386394937848779	0.1218	0.082	0.0046	0.002	0.0054	0.004	0.0026	0.0173	0.1763	0.0042	0.0051	0.0047	0.0775	0.0078	0.0059	0.0041	0.0026	0.1205	0.0988	0.0119	0.0066	0.0055	0.0295	0.0061	0.0085	0.1821
7	rs7802742	28292882	1.07	0.542615033110665	1.59	0.542287549749139	0.718114957465606	0.421359429142685	0.1217	0.082	0.0047	0.002	0.0054	0.0041	0.0026	0.0173	0.1761	0.0042	0.005	0.0047	0.0778	0.0078	0.0059	0.0041	0.0026	0.1203	0.099	0.0118	0.0066	0.0055	0.0295	0.0061	0.0086	0.182
7	rs177458	28299502	1.07	0.542615033110665	1.59	0.542287549749139	0.681277372357582	0.353162798546631	0.1215	0.082	0.0047	0.002	0.0054	0.0041	0.0026	0.0173	0.1764	0.0042	0.005	0.0047	0.078	0.008	0.0058	0.0042	0.0026	0.1198	0.0991	0.0119	0.0066	0.0056	0.0292	0.0061	0.0083	0.1822
7	rs74561834	28306335	1.07	0.542615033110665	1.59	0.542287549749139	0.69892507523953	0.343719456975038	0.1214	0.0822	0.0047	0.002	0.0054	0.0041	0.0025	0.0174	0.176	0.0041	0.0051	0.0048	0.0785	0.0081	0.0059	0.0042	0.0026	0.1192	0.0992	0.0119	0.0065	0.0056	0.0292	0.0062	0.0083	0.1819
7	rs73078553	28308576	1.07	0.542615033110665	1.59	0.542287549749139	0.830530982417278	0.427529428911454	0.1208	0.0828	0.0049	0.002	0.0053	0.0042	0.0026	0.0176	0.175	0.0041	0.0052	0.005	0.0798	0.0082	0.0061	0.0043	0.0026	0.1177	0.0997	0.0119	0.0065	0.0056	0.0291	0.0065	0.0083	0.1813
7	rs4719930	28309468	1.07	0.542615033110665	1.59	0.542287549749139	0.923144152468693	0.501860282343496	0.1205	0.083	0.0049	0.002	0.0053	0.0042	0.0026	0.0175	0.1746	0.0041	0.0053	0.0052	0.0803	0.0083	0.0063	0.0043	0.0027	0.1169	0.0999	0.012	0.0065	0.0056	0.0291	0.0067	0.0083	0.1811
7	rs73080516	28315399	1.07	0.542615033110665	1.59	0.542287549749139	0.957450992577154	0.497749473090016	0.1201	0.0833	0.005	0.002	0.0051	0.0041	0.0026	0.0174	0.1742	0.0037	0.0054	0.0053	0.0815	0.0085	0.0063	0.0044	0.0027	0.1151	0.1002	0.012	0.0065	0.0057	0.0297	0.0068	0.0086	0.1807
7	rs73080521	28317789	1.07	0.542615033110665	1.59	0.542287549749139	0.980154991965051	0.457127239519152	0.12	0.0834	0.0051	0.002	0.0051	0.0041	0.0026	0.0174	0.1741	0.0037	0.0054	0.0053	0.0816	0.0085	0.0063	0.0044	0.0027	0.1149	0.1003	0.012	0.0065	0.0057	0.0297	0.0069	0.0086	0.1807
7	rs4722780	28319851	1.06	0.591046266007479	1.58	0.577869115575703	1.03281511457375	0.48017230507448	0.12	0.0834	0.0051	0.002	0.0051	0.0041	0.0026	0.0174	0.1741	0.0037	0.0054	0.0053	0.0817	0.0085	0.0063	0.0044	0.0027	0.1148	0.1004	0.012	0.0065	0.0057	0.0298	0.0069	0.0086	0.1805
7	rs177486	28320034	1.06	0.591046266007479	1.58	0.577869115575703	1.02716896264496	0.483294288789375	0.1201	0.0834	0.0051	0.002	0.0051	0.0041	0.0026	0.0174	0.174	0.0037	0.0054	0.0053	0.0817	0.0085	0.0063	0.0044	0.0027	0.1148	0.1003	0.012	0.0065	0.0057	0.0298	0.0069	0.0086	0.1806
7	rs73080525	28321005	1.06	0.591046266007479	1.57	0.614941920479678	0.996383286491205	0.467602346928343	0.12	0.0833	0.0051	0.002	0.0051	0.0041	0.0026	0.0174	0.174	0.0037	0.0054	0.0053	0.0817	0.0085	0.0063	0.0044	0.0027	0.1148	0.1003	0.012	0.0065	0.0057	0.0298	0.0069	0.0086	0.1806
7	rs177492	28324349	1.06	0.591046266007479	1.55	0.693638871087907	0.955933963664037	0.469354217380389	0.1199	0.0832	0.0051	0.002	0.0053	0.0041	0.0026	0.0174	0.174	0.0038	0.0055	0.0053	0.0818	0.0085	0.0064	0.0044	0.0027	0.1148	0.1003	0.0119	0.0065	0.0057	0.0299	0.0069	0.0086	0.1805
7	rs177498	28326038	1.06	0.591046266007479	1.55	0.693638871087907	0.956186732806206	0.4626256363958	0.1198	0.0831	0.0051	0.002	0.0053	0.0041	0.0026	0.0174	0.1738	0.0038	0.0056	0.0053	0.0817	0.0086	0.0064	0.0044	0.0028	0.1148	0.1001	0.0119	0.0065	0.0057	0.0301	0.0069	0.0087	0.1805
7	rs34349268	28328363	1.06	0.591046266007479	1.55	0.693638871087907	0.934883715495452	0.421490453415777	0.1196	0.083	0.0052	0.002	0.0053	0.0041	0.0027	0.0173	0.1737	0.0038	0.0058	0.0051	0.0817	0.0086	0.0064	0.0045	0.003	0.1146	0.0999	0.0119	0.0064	0.0057	0.0301	0.0071	0.0087	0.1804
7	rs77589521	28330649	1.06	0.591046266007479	1.54	0.735299729443272	0.95004386220545	0.440338985922572	0.1181	0.0834	0.0053	0.0021	0.0052	0.004	0.0028	0.0171	0.1741	0.0038	0.0058	0.0053	0.0827	0.0086	0.0066	0.0045	0.0031	0.1134	0.1002	0.0116	0.0063	0.0059	0.0308	0.0072	0.0085	0.1802
7	rs75944472	28331126	1.06	0.591046266007479	1.55	0.693638871087907	0.960910154370851	0.460343720140596	0.1174	0.0836	0.0053	0.0021	0.0053	0.004	0.0028	0.0171	0.1742	0.0039	0.0059	0.0054	0.0831	0.0087	0.0067	0.0045	0.0031	0.1128	0.1003	0.0115	0.0062	0.006	0.031	0.0073	0.0085	0.1801
7	rs849322	28331586	1.06	0.591046266007479	1.55	0.693638871087907	1.0133243086433	0.491872410212389	0.1167	0.0837	0.0054	0.0021	0.0053	0.004	0.0029	0.0172	0.1744	0.0039	0.0059	0.0055	0.0835	0.0087	0.0069	0.0044	0.0032	0.1121	0.1004	0.0114	0.0061	0.0061	0.0313	0.0073	0.0084	0.18
7	rs9969186	28332267	1.05	0.642211085129376	1.53	0.778525311864042	1.05982684667961	0.494877048810358	0.1156	0.084	0.0055	0.002	0.0053	0.004	0.0029	0.0171	0.1756	0.0039	0.0059	0.0056	0.0842	0.0088	0.0069	0.0044	0.0032	0.1114	0.1009	0.0111	0.006	0.0062	0.0316	0.0073	0.0082	0.179
7	rs177504	28332358	1.05	0.642211085129376	1.53	0.778525311864042	1.0880950221003	0.520741250724845	0.1156	0.084	0.0055	0.002	0.0054	0.004	0.0029	0.017	0.1757	0.0039	0.0059	0.0056	0.0844	0.0088	0.0069	0.0044	0.0032	0.1112	0.1009	0.011	0.006	0.0062	0.0319	0.0073	0.0082	0.179
7	rs13223102	28338265	1.05	0.642211085129376	1.53	0.778525311864042	1.43241991740852	0.745748517221413	0.113	0.0826	0.0061	0.0023	0.0053	0.0038	0.0029	0.0161	0.1777	0.0036	0.0062	0.0063	0.0865	0.0096	0.0072	0.0039	0.0034	0.11	0.1008	0.0102	0.0053	0.0075	0.0329	0.0078	0.009	0.1767
7	rs41527549	28339945	1.05	0.642211085129376	1.53	0.778525311864042	1.49700957869617	0.776465213835898	0.1129	0.0825	0.0061	0.0023	0.0053	0.0038	0.003	0.0161	0.1779	0.0037	0.0062	0.0063	0.0866	0.0096	0.0072	0.0039	0.0034	0.1099	0.1008	0.0102	0.0053	0.0075	0.033	0.0078	0.009	0.1766
7	rs6978601	28340264	1.05	0.642211085129376	1.53	0.778525311864042	1.52853131956789	0.813580458824991	0.1129	0.0825	0.0061	0.0023	0.0053	0.0038	0.003	0.0161	0.1779	0.0037	0.0062	0.0063	0.0866	0.0096	0.0072	0.0039	0.0034	0.1099	0.1008	0.0102	0.0053	0.0075	0.033	0.0078	0.009	0.1765
7	rs4722782	28341397	1.04	0.69615671060944	1.53	0.778525311864042	1.44685858606282	0.884502589816352	0.1129	0.0824	0.0062	0.0025	0.0053	0.0038	0.003	0.0161	0.1777	0.0037	0.006	0.0063	0.0867	0.0096	0.0072	0.0039	0.0035	0.1098	0.1008	0.0102	0.0053	0.0076	0.0331	0.0079	0.0089	0.1765
7	rs11771059	28344710	1.04	0.69615671060944	1.53	0.778525311864042	1.36229670294573	0.866268908329471	0.1135	0.082	0.0063	0.0026	0.0053	0.0039	0.0031	0.0161	0.1775	0.0038	0.0061	0.0065	0.0865	0.0095	0.0072	0.0039	0.0035	0.1095	0.1007	0.0099	0.0053	0.0077	0.0334	0.008	0.0089	0.176
7	rs35679392	28345810	1.04	0.69615671060944	1.53	0.778525311864042	1.40027638527824	0.899677749196118	0.1135	0.082	0.0064	0.0026	0.0053	0.0039	0.0031	0.0161	0.1775	0.0038	0.0061	0.0065	0.0864	0.0096	0.0072	0.0039	0.0035	0.1094	0.1006	0.01	0.0053	0.0077	0.0335	0.008	0.0089	0.1758
7	rs35068182	28350984	1.04	0.69615671060944	1.53	0.778525311864042	1.4835880538354	0.879663891816475	0.1135	0.0817	0.0065	0.0026	0.0053	0.0039	0.0031	0.0161	0.1771	0.0038	0.0061	0.0064	0.0863	0.0096	0.0071	0.0039	0.0035	0.1095	0.1003	0.0099	0.0052	0.0078	0.0337	0.008	0.009	0.1765
7	rs79860088	28354805	1.04	0.69615671060944	1.54	0.735299729443272	1.28942075544644	0.767964855138326	0.1135	0.0817	0.0066	0.0027	0.0054	0.0039	0.0032	0.0161	0.1769	0.0043	0.0061	0.0064	0.0857	0.01	0.0071	0.0039	0.0035	0.1095	0.1002	0.0098	0.0053	0.0079	0.0336	0.0079	0.009	0.1763
7	rs12537887	28358320	1.04	0.69615671060944	1.53	0.778525311864042	1.34663585160012	0.851521463194597	0.1136	0.0813	0.0068	0.0028	0.0055	0.0039	0.0033	0.016	0.177	0.0044	0.0063	0.0064	0.0856	0.01	0.0071	0.004	0.0036	0.1093	0.1	0.0098	0.0054	0.008	0.0335	0.0079	0.009	0.1763
7	rs12700865	28359075	1.04	0.69615671060944	1.53	0.778525311864042	1.40252837420568	0.815115679884186	0.1134	0.0808	0.0068	0.0031	0.0057	0.004	0.0034	0.0155	0.1768	0.0045	0.0063	0.0063	0.0854	0.0102	0.0072	0.0042	0.0037	0.109	0.0997	0.0098	0.0054	0.0085	0.0337	0.0078	0.009	0.1764
7	rs6973453	28360334	1.03	0.752927598544599	1.53	0.778525311864042	1.29521383242827	0.829422295009096	0.1131	0.0801	0.0072	0.0038	0.0061	0.004	0.0037	0.0143	0.1767	0.0046	0.0063	0.0062	0.0852	0.0107	0.0075	0.0046	0.0043	0.1096	0.0987	0.0096	0.0051	0.0085	0.0339	0.0079	0.0088	0.1761
7	rs76530432	28364367	1.02	0.812565575704939	1.53	0.778525311864042	1.07145131898366	0.648421210466989	0.1121	0.0793	0.007	0.0042	0.0063	0.0041	0.004	0.0139	0.1761	0.0043	0.0062	0.0061	0.0845	0.0106	0.0075	0.005	0.0048	0.1128	0.0979	0.0095	0.005	0.0086	0.0336	0.0076	0.0087	0.1768
7	rs17156585	28366100	1.02	0.812565575704939	1.53	0.778525311864042	1.12735695778662	0.713067990685926	0.1121	0.0792	0.007	0.0043	0.0063	0.0041	0.004	0.0139	0.1761	0.0043	0.0062	0.0061	0.0845	0.0106	0.0075	0.005	0.0048	0.113	0.0979	0.0095	0.005	0.0086	0.0336	0.0075	0.0087	0.1768
7	rs55888107	28369789	1.02	0.812565575704939	1.54	0.735299729443272	1.12016101531746	0.64812926674618	0.1121	0.0793	0.007	0.0043	0.0063	0.0041	0.004	0.0139	0.1762	0.0043	0.0063	0.006	0.0841	0.0107	0.0075	0.005	0.0048	0.1135	0.0977	0.0094	0.005	0.0086	0.0336	0.0075	0.0086	0.1769
7	rs13230543	28370069	1.02	0.812565575704939	1.53	0.778525311864042	1.15805126406949	0.692846593362701	0.1121	0.0793	0.007	0.0043	0.0063	0.0041	0.004	0.0139	0.1762	0.0043	0.0063	0.006	0.0841	0.0107	0.0075	0.005	0.0048	0.1135	0.0977	0.0094	0.005	0.0086	0.0336	0.0075	0.0086	0.1769
7	rs6462075	28371805	1.02	0.812565575704939	1.53	0.778525311864042	1.08960509276784	0.694477283812213	0.1123	0.0789	0.0069	0.0043	0.0064	0.0041	0.0041	0.014	0.1764	0.0043	0.0063	0.0059	0.0839	0.0107	0.0074	0.005	0.0048	0.1142	0.0977	0.0095	0.005	0.0086	0.0331	0.0073	0.0087	0.1771
7	rs6971345	28381283	1.02	0.812565575704939	1.52	0.823332010267983	1.06017835457212	0.647691408214262	0.1124	0.079	0.0068	0.0044	0.0064	0.0041	0.0041	0.0141	0.1769	0.0042	0.0063	0.0058	0.0839	0.0107	0.0072	0.005	0.0048	0.1146	0.098	0.0093	0.0049	0.0085	0.0326	0.0072	0.0087	0.177
7	rs10269853	28389218	1.01	0.875109975033704	1.52	0.823332010267983	0.828864022490133	0.65792586442807	0.1127	0.0771	0.0068	0.0046	0.0066	0.0045	0.0043	0.0146	0.1745	0.0043	0.0062	0.0058	0.0829	0.0108	0.0071	0.0052	0.0049	0.1167	0.098	0.0095	0.0048	0.0084	0.0326	0.007	0.0091	0.1779
7	rs11765845	28391142	1.01	0.875109975033704	1.52	0.823332010267983	0.748278973961277	0.650319585365126	0.1127	0.077	0.0068	0.0047	0.0066	0.0047	0.0046	0.0146	0.1742	0.0044	0.0062	0.0058	0.083	0.0109	0.0071	0.0052	0.0051	0.117	0.0982	0.0096	0.0048	0.0083	0.0317	0.007	0.0092	0.1777
7	rs55851740	28396507	1.01	0.875109975033704	1.52	0.823332010267983	0.624789323803908	0.478274530352537	0.1126	0.0769	0.0068	0.0046	0.0066	0.0047	0.0047	0.0144	0.1741	0.0043	0.0061	0.0059	0.0834	0.0108	0.007	0.0052	0.0051	0.1171	0.0983	0.0097	0.0048	0.0081	0.0315	0.0069	0.0091	0.178
7	rs73086424	28397057	1.01	0.875109975033704	1.5	0.917750694748585	0.611969044061179	0.460209581948691	0.1126	0.0769	0.0068	0.0046	0.0065	0.0047	0.0047	0.0144	0.1742	0.0043	0.006	0.0059	0.0834	0.0108	0.007	0.0052	0.0051	0.1171	0.0983	0.0097	0.0048	0.0081	0.0315	0.0069	0.0091	0.1781
7	rs12669896	28403791	1.01	0.875109975033704	1.5	0.917750694748585	0.537969973631898	0.385499626947226	0.1125	0.0768	0.0067	0.0045	0.0065	0.0047	0.0048	0.0143	0.1749	0.0043	0.0058	0.0059	0.0839	0.0107	0.0068	0.0052	0.0051	0.1171	0.0983	0.0098	0.0048	0.0079	0.0312	0.0068	0.0091	0.1784
7	rs11976819	28406603	1.01	0.875109975033704	1.51	0.869735485018148	0.517972640725094	0.388571666140115	0.1124	0.0772	0.0067	0.0045	0.0065	0.0047	0.0048	0.0143	0.175	0.0043	0.0057	0.0058	0.0839	0.0107	0.0068	0.0052	0.0051	0.1169	0.0984	0.0097	0.0048	0.0078	0.0313	0.0068	0.009	0.1784
7	rs10254657	28408294	1.01	0.875109975033704	1.51	0.869735485018148	0.356069150297104	0.205031027814134	0.1119	0.0771	0.0061	0.0047	0.0066	0.0048	0.0047	0.0144	0.1771	0.0043	0.0056	0.0055	0.0834	0.0105	0.0064	0.0052	0.0051	0.1184	0.097	0.01	0.0047	0.0073	0.031	0.0062	0.009	0.1798
7	rs7782982	28411735	1.01	0.875109975033704	1.51	0.869735485018148	0.274905725899776	0.180677020444862	0.1117	0.0771	0.0054	0.0048	0.0067	0.0047	0.0047	0.0146	0.1781	0.0042	0.0056	0.0053	0.0839	0.0103	0.0062	0.0053	0.0051	0.1192	0.0962	0.0103	0.0046	0.007	0.0308	0.0058	0.0089	0.1802
7	rs76308079	28420874	1.01	0.875109975033704	1.52	0.823332010267983	0.21731250647228	0.152430765349601	0.1114	0.077	0.005	0.0048	0.0065	0.0047	0.0047	0.0144	0.1789	0.0041	0.0055	0.0052	0.0845	0.0101	0.0061	0.0054	0.0051	0.12	0.0964	0.0104	0.0045	0.0067	0.0304	0.0057	0.0087	0.1804
7	rs11768932	28422378	1.01	0.875109975033704	1.52	0.823332010267983	0.214383243724058	0.178862923126059	0.1111	0.077	0.0046	0.0048	0.0064	0.0048	0.0047	0.0143	0.1797	0.0041	0.0054	0.0051	0.0851	0.0098	0.006	0.0054	0.0051	0.1205	0.0964	0.0105	0.0044	0.0064	0.0301	0.0055	0.0085	0.1808
7	rs7794304	28428391	1.01	0.875109975033704	1.53	0.778525311864042	0.201125825721676	0.173060705414726	0.1107	0.0768	0.0044	0.0047	0.0064	0.0047	0.0047	0.0143	0.1801	0.0041	0.0055	0.0051	0.0857	0.0098	0.0058	0.0054	0.0051	0.121	0.0963	0.0105	0.0045	0.0062	0.03	0.0054	0.0086	0.1812
7	rs73088562	28429028	1.01	0.875109975033704	1.52	0.823332010267983	0.184304732904821	0.165853107349619	0.1108	0.0768	0.0045	0.0047	0.0064	0.0046	0.0047	0.0143	0.1798	0.004	0.0055	0.0051	0.0859	0.0098	0.0056	0.0053	0.0051	0.1211	0.0962	0.0105	0.0045	0.0062	0.03	0.0053	0.0086	0.1813
7	rs6952227	28430358	1.01	0.875109975033704	1.51	0.869735485018148	0.166108457428483	0.151480743441866	0.1106	0.0768	0.0046	0.0045	0.0063	0.0046	0.0047	0.0143	0.1805	0.004	0.0056	0.005	0.086	0.0097	0.0054	0.005	0.0051	0.1214	0.0959	0.0105	0.0045	0.006	0.0299	0.0053	0.0086	0.1817
7	rs4000602	28432434	1.01	0.875109975033704	1.51	0.869735485018148	0.140295193663922	0.123297674736775	0.1107	0.0769	0.0048	0.0044	0.0063	0.0045	0.0047	0.0142	0.1808	0.0039	0.0055	0.0049	0.0873	0.0095	0.0053	0.0048	0.005	0.1222	0.0961	0.0105	0.0045	0.0057	0.0296	0.0052	0.0086	0.1809
7	rs7799265	28432476	1	0.940597770197411	1.51	0.869735485018148	0.140866276566377	0.126303135951984	0.1107	0.0768	0.0048	0.0044	0.0064	0.0045	0.0047	0.0142	0.1811	0.004	0.0055	0.0049	0.0872	0.0095	0.0052	0.0048	0.005	0.1222	0.0959	0.0105	0.0045	0.0057	0.0296	0.0052	0.0086	0.1809
7	rs6976778	28440108	1	0.940597770197411	1.51	0.869735485018148	0.170519206732175	0.118840576675322	0.1108	0.0772	0.0048	0.0042	0.0062	0.0043	0.0046	0.0139	0.182	0.0037	0.0053	0.0045	0.0876	0.0089	0.0049	0.0046	0.0048	0.1229	0.0964	0.0105	0.0044	0.0054	0.0293	0.005	0.0086	0.1818
7	rs62451109	28447367	1	0.940597770197411	1.51	0.869735485018148	0.179946202096412	0.126303135951984	0.1105	0.0772	0.0047	0.0042	0.0062	0.0043	0.0046	0.0139	0.1825	0.0036	0.0052	0.0044	0.0878	0.0087	0.0049	0.0046	0.0047	0.1233	0.0966	0.0107	0.0042	0.0053	0.0292	0.0049	0.0085	0.1818
7	rs42711	28448448	1	0.940597770197411	1.52	0.823332010267983	0.171873434649387	0.116678387763124	0.1107	0.0774	0.0046	0.0041	0.0062	0.0042	0.0046	0.0139	0.1828	0.0036	0.0052	0.0044	0.0881	0.0087	0.0049	0.0046	0.0047	0.1234	0.0962	0.0106	0.0041	0.0054	0.0292	0.0049	0.0083	0.1818
7	rs2286841	28450747	1	0.940597770197411	1.52	0.823332010267983	0.179762845991945	0.134206170372496	0.1107	0.0776	0.0045	0.0041	0.0061	0.0041	0.0045	0.0138	0.1827	0.0036	0.005	0.0044	0.0883	0.0085	0.0048	0.0046	0.0046	0.1235	0.0963	0.0107	0.0041	0.0054	0.0292	0.0049	0.0081	0.1824
7	rs79931047	28461647	1	0.940597770197411	1.51	0.869735485018148	0.202771594910629	0.185443398408642	0.11	0.0779	0.0043	0.0039	0.0059	0.0039	0.0043	0.0134	0.1827	0.0035	0.0047	0.0041	0.0885	0.0081	0.0045	0.0046	0.0044	0.1245	0.0973	0.0106	0.0041	0.0052	0.0296	0.0048	0.0077	0.184
7	rs79006565	28463100	1	0.940597770197411	1.51	0.869735485018148	0.203361212947096	0.184527396608392	0.11	0.0779	0.0043	0.0039	0.0059	0.0039	0.0043	0.0134	0.1827	0.0035	0.0047	0.0041	0.0885	0.0081	0.0045	0.0046	0.0044	0.1245	0.0974	0.0106	0.0041	0.0052	0.0296	0.0048	0.0076	0.184
7	rs17156685	28465434	1	0.940597770197411	1.51	0.869735485018148	0.205571024131821	0.186462995942521	0.11	0.0779	0.0043	0.0039	0.0059	0.0039	0.0043	0.0133	0.1827	0.0035	0.0047	0.0041	0.0885	0.0081	0.0045	0.0046	0.0044	0.1246	0.0974	0.0106	0.0041	0.0052	0.0296	0.0048	0.0076	0.1841
7	rs56010289	28468621	1	0.940597770197411	1.52	0.823332010267983	0.20715773654102	0.196347354698045	0.1099	0.0779	0.0042	0.0039	0.0059	0.0039	0.0042	0.0133	0.1827	0.0035	0.0047	0.0041	0.0885	0.008	0.0045	0.0046	0.0044	0.1247	0.0975	0.0107	0.0042	0.0052	0.0296	0.0048	0.0075	0.1843
7	rs73073972	28471408	1	0.940597770197411	1.52	0.823332010267983	0.207436120137288	0.210854034223391	0.1098	0.0778	0.0043	0.0039	0.0059	0.0038	0.0042	0.0133	0.1825	0.0035	0.0047	0.0041	0.0885	0.008	0.0045	0.0046	0.0043	0.1248	0.0976	0.0107	0.0042	0.0052	0.0296	0.0048	0.0075	0.1845
7	rs6949786	28472224	1	0.940597770197411	1.53	0.778525311864042	0.20875134385273	0.194584414881238	0.1098	0.0778	0.0043	0.0039	0.0059	0.0038	0.0042	0.0133	0.1825	0.0035	0.0047	0.0041	0.0885	0.008	0.0045	0.0046	0.0043	0.1248	0.0977	0.0107	0.0043	0.0052	0.0295	0.0048	0.0075	0.1845
7	rs77096044	28473717	1	0.940597770197411	1.53	0.778525311864042	0.209230770323809	0.243762834060844	0.1097	0.0777	0.0042	0.0039	0.0058	0.0038	0.0042	0.0133	0.1825	0.0035	0.0047	0.0041	0.0885	0.008	0.0045	0.0046	0.0043	0.1249	0.0977	0.0107	0.0043	0.0052	0.0295	0.0048	0.0075	0.1846
7	rs76513187	28475093	1	0.940597770197411	1.53	0.778525311864042	0.211838443472894	0.235887693037499	0.1097	0.0777	0.0042	0.0039	0.0058	0.0038	0.0042	0.0133	0.1825	0.0035	0.0047	0.0041	0.0885	0.008	0.0045	0.0046	0.0043	0.1249	0.0977	0.0107	0.0043	0.0052	0.0295	0.0048	0.0075	0.1846
7	rs6462084	28478646	1	0.940597770197411	1.53	0.778525311864042	0.215967158457476	0.219204095277494	0.1096	0.0776	0.0042	0.0039	0.0058	0.0038	0.0042	0.0133	0.1825	0.0035	0.0047	0.0041	0.0885	0.008	0.0045	0.0046	0.0043	0.125	0.0977	0.0108	0.0043	0.0052	0.0295	0.0048	0.0076	0.1847
7	rs17156691	28479059	1	0.940597770197411	1.53	0.778525311864042	0.216945128677532	0.196866886639905	0.1095	0.0776	0.0042	0.0039	0.0058	0.0038	0.0042	0.0133	0.1825	0.0035	0.0047	0.0041	0.0885	0.008	0.0045	0.0046	0.0043	0.125	0.0977	0.0108	0.0043	0.0052	0.0296	0.0048	0.0076	0.1847
7	rs11983399	28479341	1	0.940597770197411	1.53	0.778525311864042	0.21960624207251	0.186054927669735	0.1095	0.0776	0.0042	0.0039	0.0058	0.0038	0.0042	0.0133	0.1825	0.0035	0.0047	0.0041	0.0886	0.008	0.0045	0.0046	0.0043	0.1251	0.0977	0.0108	0.0043	0.0052	0.0296	0.0048	0.0076	0.1847
7	rs80131195	28486044	1	0.940597770197411	1.52	0.823332010267983	0.223777250349177	0.158368059185819	0.11	0.0797	0.0043	0.0041	0.0056	0.0036	0.004	0.0129	0.182	0.0035	0.0046	0.0043	0.0885	0.0081	0.0047	0.0046	0.0043	0.1256	0.0973	0.0112	0.0041	0.005	0.0287	0.005	0.0074	0.1834
7	rs4719934	28488252	1	0.940597770197411	1.52	0.823332010267983	0.225649737957756	0.1634095378146	0.1101	0.0798	0.0043	0.0041	0.0056	0.0036	0.004	0.0128	0.182	0.0035	0.0046	0.0043	0.0885	0.0081	0.0047	0.0046	0.0043	0.1257	0.0972	0.0112	0.0041	0.005	0.0287	0.005	0.0074	0.1833
7	rs6943277	28491689	1	0.940597770197411	1.53	0.778525311864042	0.227824333730534	0.159623183808191	0.1101	0.08	0.0042	0.0041	0.0056	0.0036	0.004	0.0128	0.1819	0.0035	0.0046	0.0043	0.0885	0.0081	0.0047	0.0046	0.0043	0.1257	0.0972	0.0113	0.0041	0.005	0.0286	0.0051	0.0074	0.1832
7	rs177570	28494117	1	0.940597770197411	1.53	0.778525311864042	0.268257329257079	0.167620352585726	0.1103	0.0803	0.0043	0.0041	0.0056	0.0035	0.0039	0.0128	0.1819	0.0035	0.0046	0.0044	0.0881	0.008	0.0048	0.0045	0.0047	0.1259	0.097	0.0113	0.0041	0.005	0.0287	0.0051	0.0074	0.183
7	rs10230217	28494236	1	0.940597770197411	1.52	0.823332010267983	0.278965029840371	0.161560986204375	0.1103	0.0803	0.0043	0.0041	0.0056	0.0034	0.0038	0.0128	0.1819	0.0035	0.0046	0.0044	0.0881	0.008	0.0048	0.0045	0.0047	0.1262	0.0969	0.0113	0.0041	0.005	0.0287	0.0051	0.0074	0.183
7	rs9791570	28497994	1	0.940597770197411	1.52	0.823332010267983	0.343823612128163	0.116850809762216	0.1115	0.0803	0.0045	0.0039	0.0057	0.0033	0.0036	0.013	0.1804	0.0036	0.0047	0.0049	0.0875	0.0081	0.0052	0.0048	0.005	0.1242	0.0963	0.0115	0.0045	0.0052	0.0289	0.0056	0.0075	0.1831
7	rs177585	28500407	0.99	1.00906370779823	1.51	0.869735485018148	0.372612105768723	0.0978316186615012	0.1116	0.0801	0.0045	0.004	0.0059	0.0033	0.0035	0.013	0.1811	0.0037	0.0048	0.005	0.0871	0.0082	0.0052	0.0047	0.0051	0.1236	0.0956	0.0116	0.0046	0.0053	0.029	0.0057	0.0076	0.1831
7	rs72602052	28500531	0.99	1.00906370779823	1.51	0.869735485018148	0.3653441028827	0.0983959544946458	0.1116	0.08	0.0045	0.004	0.0059	0.0033	0.0035	0.013	0.1812	0.0037	0.0048	0.005	0.0871	0.0082	0.0052	0.0047	0.0051	0.1236	0.0954	0.0116	0.0046	0.0053	0.029	0.0057	0.0076	0.1833
7	rs177587	28500970	0.99	1.00906370779823	1.51	0.869735485018148	0.355536769368021	0.11112755530908	0.1116	0.08	0.0045	0.0039	0.0059	0.0033	0.0035	0.013	0.1811	0.0036	0.0048	0.005	0.0871	0.0082	0.0052	0.0046	0.0051	0.1236	0.0954	0.0116	0.0046	0.0053	0.029	0.0057	0.0076	0.1832
7	rs78402096	28507009	0.99	1.00906370779823	1.5	0.917750694748585	0.344975330618645	0.0982345859495385	0.112	0.0798	0.0045	0.0038	0.006	0.0032	0.0034	0.013	0.1805	0.0038	0.0048	0.0051	0.0873	0.0083	0.0051	0.0043	0.0052	0.1243	0.095	0.0118	0.0049	0.0053	0.0292	0.0058	0.0077	0.1824
7	rs1011384	28512215	0.99	1.00906370779823	1.5	0.917750694748585	0.357615371286158	0.0885125145235343	0.1122	0.0798	0.0045	0.0037	0.006	0.0032	0.0034	0.013	0.1802	0.0038	0.0048	0.0052	0.0873	0.0083	0.005	0.0042	0.0052	0.1247	0.0949	0.0119	0.005	0.0052	0.0293	0.0058	0.0077	0.1821
7	rs35894653	28519197	0.99	1.00906370779823	1.5	0.917750694748585	0.380889641150425	0.0824075857190502	0.1136	0.0793	0.0045	0.0035	0.0063	0.003	0.0033	0.0131	0.1789	0.0039	0.0049	0.0054	0.0875	0.008	0.0049	0.004	0.0053	0.1252	0.0954	0.0122	0.0052	0.0052	0.0292	0.0059	0.008	0.1809
7	rs11983020	28525958	0.99	1.00906370779823	1.51	0.869735485018148	0.221541751165719	0.0616012571642129	0.1141	0.0791	0.0045	0.0034	0.0064	0.003	0.0033	0.013	0.1785	0.0039	0.0049	0.0055	0.0876	0.0081	0.0049	0.0039	0.0049	0.1255	0.0959	0.0123	0.0053	0.0053	0.0292	0.006	0.0081	0.1803
7	rs117726398	28530553	0.99	1.00906370779823	1.5	0.917750694748585	0.21280587619983	0.068838382882819	0.1143	0.0791	0.0045	0.0033	0.0064	0.003	0.0033	0.0129	0.1784	0.0039	0.005	0.0055	0.0875	0.0081	0.0049	0.0039	0.0048	0.1255	0.0959	0.0122	0.0054	0.0053	0.0293	0.006	0.0081	0.1802
7	rs77256895	28540510	0.99	1.00906370779823	1.5	0.917750694748585	0.20446442869477	0.0523225133194896	0.1148	0.0792	0.0044	0.0032	0.0065	0.003	0.0033	0.0128	0.1782	0.004	0.005	0.0056	0.0872	0.0082	0.0048	0.0038	0.0048	0.1255	0.0961	0.0122	0.0054	0.0054	0.0295	0.006	0.008	0.1799
7	rs118133595	28545493	0.99	1.00906370779823	1.51	0.869735485018148	0.204227740789905	0.0462093511636146	0.115	0.0792	0.0044	0.0032	0.0066	0.003	0.0032	0.0127	0.1781	0.004	0.005	0.0056	0.0872	0.0082	0.0048	0.0037	0.0048	0.1255	0.0961	0.0121	0.0055	0.0054	0.0295	0.006	0.008	0.1799
7	rs75916130	28545563	0.99	1.00906370779823	1.51	0.869735485018148	0.202889440909401	0.046032885392933	0.1151	0.0792	0.0044	0.0032	0.0066	0.003	0.0032	0.0127	0.178	0.004	0.005	0.0056	0.0872	0.0082	0.0048	0.0037	0.0048	0.1255	0.0961	0.0121	0.0055	0.0054	0.0295	0.006	0.008	0.1798
7	rs65265	28545683	0.99	1.00906370779823	1.51	0.869735485018148	0.203085937139966	0.0457980619127891	0.1151	0.0792	0.0044	0.0032	0.0066	0.003	0.0032	0.0127	0.178	0.004	0.005	0.0056	0.0872	0.0082	0.0048	0.0037	0.0048	0.1255	0.096	0.0121	0.0055	0.0054	0.0295	0.006	0.008	0.1799
7	rs217514	28545810	0.99	1.00906370779823	1.51	0.869735485018148	0.203243211732349	0.046032885392933	0.1151	0.0792	0.0044	0.0032	0.0066	0.003	0.0032	0.0127	0.178	0.0041	0.0051	0.0056	0.0872	0.0081	0.0048	0.0037	0.0048	0.1255	0.096	0.0121	0.0055	0.0054	0.0295	0.006	0.0081	0.1798
7	rs77198888	28551461	0.99	1.00906370779823	1.51	0.869735485018148	0.200617962624286	0.0616679452004823	0.1152	0.0792	0.0044	0.0031	0.0066	0.003	0.0032	0.0127	0.178	0.004	0.0051	0.0057	0.0873	0.0081	0.0048	0.0037	0.0047	0.1255	0.0959	0.0121	0.0056	0.0054	0.0296	0.006	0.008	0.1796
7	rs216703	28552665	0.99	1.00906370779823	1.51	0.869735485018148	0.208671499756677	0.0612682758992906	0.1154	0.0793	0.0045	0.003	0.0066	0.0029	0.0032	0.0126	0.1778	0.0041	0.0051	0.0058	0.0876	0.0081	0.0049	0.0036	0.0047	0.1253	0.0958	0.0121	0.0059	0.0055	0.0298	0.0061	0.008	0.1789
7	rs28714354	28555374	0.98	1.080540436168	1.51	0.869735485018148	0.331081318841397	0.0902998883975837	0.1145	0.0795	0.0046	0.0029	0.0069	0.0026	0.0029	0.0123	0.1781	0.0048	0.0049	0.0063	0.0885	0.0083	0.0048	0.003	0.0044	0.1256	0.0958	0.0125	0.0062	0.006	0.0301	0.0064	0.0083	0.1766
7	rs62449890	28555942	0.98	1.080540436168	1.51	0.869735485018148	0.381441086611418	0.097027633773626	0.1145	0.0795	0.0046	0.0029	0.007	0.0026	0.0028	0.0122	0.1781	0.0049	0.005	0.0063	0.0886	0.0083	0.0049	0.0029	0.0043	0.1254	0.0957	0.0126	0.0062	0.0061	0.0301	0.0066	0.0084	0.1761
7	rs216708	28556302	0.97	1.15505862992724	1.51	0.869735485018148	0.433715884259797	0.100828886621474	0.1144	0.0796	0.0047	0.0029	0.007	0.0025	0.0028	0.0122	0.178	0.005	0.005	0.0064	0.0886	0.0085	0.0049	0.0028	0.0043	0.1253	0.0957	0.0127	0.0062	0.0062	0.0302	0.0067	0.0085	0.1757
7	rs73299166	28557996	0.96	1.23264710971586	1.51	0.869735485018148	0.599202425150324	0.134115369812306	0.1133	0.0796	0.0046	0.0029	0.0071	0.0026	0.0026	0.0125	0.1777	0.0051	0.0051	0.0065	0.0894	0.0086	0.0048	0.0028	0.0044	0.125	0.0955	0.0125	0.0066	0.0066	0.0303	0.0068	0.0086	0.1755
7	rs62449891	28558397	0.96	1.23264710971586	1.51	0.869735485018148	0.592968246611132	0.113676676337854	0.1133	0.0796	0.0046	0.003	0.0071	0.0027	0.0026	0.0125	0.1774	0.0052	0.0052	0.0065	0.0895	0.0086	0.0047	0.0027	0.0045	0.1253	0.0956	0.0124	0.0066	0.0065	0.0304	0.0067	0.0085	0.1752
7	rs160346	28565641	0.96	1.23264710971586	1.52	0.823332010267983	0.618712363597015	0.129245929711277	0.1133	0.0797	0.0046	0.0031	0.0071	0.0027	0.0025	0.0125	0.177	0.0052	0.0053	0.0065	0.0897	0.0086	0.0046	0.0027	0.0046	0.1256	0.0958	0.0123	0.0067	0.0064	0.0305	0.0066	0.0085	0.1748
7	rs10236845	28565806	0.96	1.23264710971586	1.52	0.823332010267983	0.61495416224165	0.122068020489475	0.1133	0.0797	0.0046	0.0031	0.0071	0.0027	0.0025	0.0125	0.177	0.0052	0.0053	0.0065	0.0897	0.0086	0.0046	0.0026	0.0046	0.1257	0.0958	0.0123	0.0067	0.0064	0.0305	0.0066	0.0085	0.1748
7	rs160347	28567001	0.96	1.23264710971586	1.52	0.823332010267983	0.602984941690685	0.117887364243915	0.1134	0.0796	0.0046	0.003	0.0071	0.0026	0.0025	0.0125	0.177	0.0052	0.0052	0.0065	0.0897	0.0087	0.0046	0.0026	0.0046	0.1258	0.0958	0.0123	0.0068	0.0064	0.0305	0.0066	0.0085	0.1747
7	rs177594	28568804	0.96	1.23264710971586	1.52	0.823332010267983	0.605811780077871	0.114103670437991	0.1135	0.0795	0.0046	0.003	0.0071	0.0026	0.0025	0.0125	0.1769	0.0052	0.0053	0.0065	0.0897	0.0086	0.0046	0.0026	0.0046	0.1259	0.0959	0.0123	0.0068	0.0063	0.0305	0.0066	0.0085	0.1746
7	rs216725	28576854	0.95	1.31333295668949	1.52	0.823332010267983	0.633638597137095	0.15433717567609	0.1148	0.0789	0.0045	0.0029	0.007	0.0025	0.0023	0.0123	0.1762	0.0053	0.0052	0.0064	0.0897	0.0085	0.0046	0.0026	0.0046	0.1276	0.0964	0.0125	0.007	0.0062	0.0302	0.0068	0.0084	0.1735
7	rs71539570	28577426	0.95	1.31333295668949	1.52	0.823332010267983	0.642473717265065	0.171174460519214	0.1148	0.0788	0.0045	0.0029	0.007	0.0025	0.0023	0.0123	0.1761	0.0053	0.0052	0.0064	0.0897	0.0085	0.0046	0.0026	0.0046	0.1278	0.0967	0.0125	0.007	0.0062	0.0301	0.0068	0.0084	0.1734
7	rs57460454	28578729	0.95	1.31333295668949	1.52	0.823332010267983	0.616553592504558	0.185952958339467	0.1149	0.0787	0.0045	0.0029	0.0071	0.0025	0.0023	0.0124	0.176	0.0053	0.0052	0.0064	0.0899	0.0085	0.0046	0.0026	0.0045	0.128	0.0968	0.0125	0.0071	0.0061	0.0301	0.0068	0.0083	0.1733
7	rs28664992	28579714	0.95	1.31333295668949	1.51	0.869735485018148	0.60822975573138	0.190046572713624	0.1149	0.0787	0.0045	0.0028	0.007	0.0025	0.0023	0.0124	0.1759	0.0053	0.0052	0.0064	0.0898	0.0085	0.0045	0.0026	0.0045	0.128	0.0967	0.0125	0.0071	0.0061	0.0301	0.0068	0.0084	0.1734
7	rs73301141	28589296	0.95	1.31333295668949	1.51	0.869735485018148	0.56005427683571	0.159140027848149	0.116	0.0789	0.0045	0.0028	0.0069	0.0024	0.0022	0.0123	0.1762	0.0053	0.0052	0.0063	0.0902	0.0085	0.0044	0.0025	0.0043	0.1281	0.0961	0.0124	0.0072	0.0062	0.0297	0.0069	0.0083	0.173
7	rs11764072	28593309	0.95	1.31333295668949	1.51	0.869735485018148	0.459316918878311	0.116247754989943	0.1168	0.0785	0.0045	0.0028	0.0069	0.0025	0.0027	0.0123	0.1761	0.0054	0.0052	0.0062	0.0897	0.0085	0.0042	0.0025	0.0042	0.1283	0.0961	0.0123	0.0073	0.0063	0.0297	0.007	0.0082	0.1725
7	rs35116088	28596151	0.95	1.31333295668949	1.51	0.869735485018148	0.476044304311535	0.12656961955527	0.117	0.0783	0.0045	0.0029	0.0069	0.0025	0.003	0.0124	0.1761	0.0054	0.0052	0.0062	0.0895	0.0084	0.0042	0.0026	0.0041	0.1283	0.0959	0.0122	0.0073	0.0064	0.0298	0.007	0.0082	0.1725
7	rs4722819	28596223	0.95	1.31333295668949	1.51	0.869735485018148	0.475674893002247	0.131221737686608	0.117	0.0783	0.0045	0.0028	0.0069	0.0025	0.0031	0.0124	0.1761	0.0054	0.0052	0.0062	0.0894	0.0084	0.0042	0.0026	0.0041	0.1283	0.0959	0.0122	0.0073	0.0064	0.0298	0.007	0.0082	0.1725
7	rs216736	28597310	0.95	1.31333295668949	1.51	0.869735485018148	0.393899387710569	0.117368653990586	0.1172	0.0781	0.0045	0.0029	0.0069	0.0025	0.0031	0.0124	0.1764	0.0054	0.0052	0.0063	0.0897	0.0084	0.0041	0.0026	0.0036	0.1283	0.096	0.0122	0.0073	0.0064	0.0298	0.007	0.0081	0.1725
7	rs79927764	28607563	0.95	1.31333295668949	1.53	0.778525311864042	0.357722134151022	0.109356351537263	0.1176	0.078	0.0045	0.0029	0.0069	0.0025	0.0031	0.0125	0.1765	0.0054	0.0052	0.0063	0.0899	0.0084	0.0041	0.0027	0.0035	0.1284	0.0957	0.0121	0.0073	0.0064	0.0298	0.007	0.008	0.1722
7	rs56384174	28610507	0.94	1.39714162152937	1.52	0.823332010267983	0.354366973824551	0.109020217529996	0.1177	0.078	0.0046	0.0029	0.0069	0.0025	0.0032	0.0125	0.1765	0.0055	0.0052	0.0063	0.0899	0.0084	0.0041	0.0027	0.0035	0.1284	0.0955	0.012	0.0073	0.0065	0.0297	0.007	0.008	0.1721
7	rs78619463	28613505	0.94	1.39714162152937	1.52	0.823332010267983	0.340588589427075	0.108936246111632	0.1179	0.078	0.0046	0.0029	0.0069	0.0025	0.0032	0.0125	0.1766	0.0055	0.0052	0.0063	0.0901	0.0084	0.0041	0.0027	0.0035	0.1285	0.0953	0.012	0.0073	0.0065	0.0297	0.007	0.008	0.1719
7	rs73079869	28619674	0.94	1.39714162152937	1.53	0.778525311864042	0.309906200340854	0.107930529708158	0.1184	0.0778	0.0047	0.003	0.0068	0.0026	0.0033	0.0126	0.1767	0.0055	0.0052	0.0063	0.0905	0.0084	0.0042	0.0029	0.0036	0.1285	0.0946	0.0117	0.0073	0.0066	0.0296	0.007	0.0078	0.1714
7	rs35453855	28621312	0.94	1.39714162152937	1.53	0.778525311864042	0.27583606368182	0.0983152572571123	0.1182	0.0775	0.0048	0.0029	0.0066	0.0027	0.0033	0.0126	0.1774	0.0055	0.0052	0.0064	0.0911	0.0083	0.0043	0.003	0.0036	0.1288	0.0941	0.0113	0.0073	0.0068	0.0293	0.0069	0.0077	0.1712
7	rs216750	28622352	0.94	1.39714162152937	1.52	0.823332010267983	0.274487626481885	0.094949494324367	0.1183	0.0772	0.0048	0.0028	0.0066	0.0027	0.0034	0.0126	0.1775	0.0056	0.0052	0.0064	0.0916	0.0084	0.0042	0.003	0.0036	0.1289	0.0938	0.0112	0.0072	0.0068	0.0291	0.0069	0.0075	0.1712
7	rs113632711	28624110	0.94	1.39714162152937	1.52	0.823332010267983	0.29799108959372	0.132937024043414	0.1185	0.0768	0.0049	0.0029	0.0066	0.0027	0.0034	0.0126	0.1775	0.0056	0.0053	0.0067	0.0917	0.0085	0.0043	0.003	0.0031	0.1288	0.0938	0.0111	0.0074	0.0069	0.0293	0.007	0.0076	0.1707
7	rs79317757	28631084	0.94	1.39714162152937	1.52	0.823332010267983	0.317334286572325	0.20124914548629	0.1185	0.0763	0.0052	0.0031	0.0066	0.0027	0.0035	0.0129	0.1775	0.0056	0.0053	0.0069	0.0919	0.0088	0.0045	0.0031	0.0031	0.1282	0.0936	0.0109	0.0075	0.0071	0.0292	0.0071	0.0078	0.1699
7	rs58896911	28639955	0.93	1.48409702783942	1.52	0.823332010267983	0.296053487981449	0.252283357420548	0.1184	0.0758	0.0053	0.003	0.0067	0.0027	0.0036	0.0131	0.1774	0.0055	0.0054	0.0071	0.0921	0.0089	0.0047	0.0031	0.0031	0.1279	0.0935	0.0109	0.0076	0.0073	0.0292	0.0072	0.0078	0.1695
7	rs310338	28643045	0.93	1.48409702783942	1.52	0.823332010267983	0.386588908767204	0.366076988562448	0.1184	0.0755	0.0054	0.003	0.0067	0.0027	0.0036	0.0132	0.1771	0.0054	0.0054	0.0073	0.0924	0.0089	0.0048	0.0031	0.003	0.1271	0.0937	0.011	0.0076	0.0075	0.0293	0.0073	0.0078	0.1695
7	rs76175460	28644645	0.93	1.48409702783942	1.51	0.869735485018148	0.363403977932884	0.295515270054933	0.1184	0.0754	0.0054	0.0029	0.0067	0.0026	0.0036	0.0132	0.177	0.0054	0.0054	0.0073	0.0926	0.0089	0.0048	0.003	0.003	0.1272	0.0937	0.011	0.0075	0.0075	0.0292	0.0073	0.0078	0.1695
7	rs10237095	28646634	0.93	1.48409702783942	1.51	0.869735485018148	0.353623591557169	0.308861233876846	0.1184	0.0752	0.0055	0.0029	0.0067	0.0027	0.0036	0.0133	0.177	0.0054	0.0054	0.0073	0.0928	0.009	0.0048	0.003	0.003	0.1273	0.0936	0.011	0.0075	0.0075	0.0291	0.0073	0.0078	0.1695
7	rs117941733	28647863	0.93	1.48409702783942	1.5	0.917750694748585	0.350552431210927	0.327129283155808	0.1183	0.075	0.0056	0.0029	0.0067	0.0027	0.0036	0.0134	0.1768	0.0055	0.0054	0.0073	0.0929	0.009	0.0048	0.0031	0.0031	0.1273	0.0934	0.0111	0.0075	0.0075	0.029	0.0074	0.0078	0.1695
7	rs1637457	28649438	0.92	1.57422166990469	1.48	1.01867282088958	0.351874514277081	0.538957726935026	0.1181	0.0734	0.006	0.0031	0.007	0.0029	0.0038	0.0138	0.1758	0.0056	0.0055	0.0075	0.0939	0.0093	0.0052	0.0035	0.0033	0.1273	0.0923	0.0116	0.0075	0.0077	0.0284	0.0077	0.0077	0.1689
7	rs41275	28650054	0.92	1.57422166990469	1.47	1.07160640764864	0.273977081962479	0.530316706720238	0.118	0.0733	0.0061	0.0032	0.0073	0.003	0.0038	0.0139	0.1759	0.0054	0.0056	0.0074	0.0934	0.0094	0.0053	0.0036	0.0034	0.1276	0.0923	0.0117	0.0074	0.0078	0.0281	0.0077	0.0081	0.1677
7	rs10435018	28661040	0.92	1.57422166990469	1.46	1.12620512571235	0.207953678428446	0.430952969911439	0.1177	0.0734	0.0061	0.0033	0.0074	0.0031	0.0038	0.014	0.1753	0.0054	0.0057	0.0073	0.0937	0.0094	0.0053	0.0037	0.0035	0.1276	0.0929	0.0116	0.0073	0.0078	0.0279	0.0074	0.0083	0.1679
7	rs41298	28668780	0.92	1.57422166990469	1.47	1.07160640764864	0.131011576462426	0.346569537558563	0.1172	0.0729	0.0062	0.0034	0.0075	0.0034	0.0039	0.0143	0.1736	0.0056	0.0059	0.0073	0.0941	0.0096	0.0056	0.0039	0.0038	0.1268	0.0937	0.0116	0.0073	0.0077	0.0272	0.0073	0.0086	0.1682
7	rs1637446	28672599	0.92	1.57422166990469	1.49	0.967391925764805	0.100610602284591	0.325178978230885	0.1174	0.0731	0.0063	0.0034	0.0076	0.0034	0.0039	0.0144	0.1735	0.0057	0.006	0.0073	0.0943	0.0096	0.0057	0.0039	0.0038	0.126	0.0938	0.0114	0.0073	0.0077	0.0271	0.0073	0.0085	0.1682
7	rs160361	28675473	0.92	1.57422166990469	1.5	0.917750694748585	0.0892258854225611	0.342482411609267	0.1175	0.0729	0.0063	0.0034	0.0077	0.0035	0.004	0.0145	0.1733	0.0057	0.006	0.0073	0.0942	0.0096	0.0058	0.0039	0.0039	0.1258	0.0935	0.0114	0.0073	0.0076	0.0269	0.0073	0.0086	0.1683
7	rs41308	28675698	0.92	1.57422166990469	1.51	0.869735485018148	0.0885085231341675	0.347686629949331	0.1176	0.0729	0.0061	0.0034	0.0077	0.0035	0.004	0.0145	0.1732	0.0057	0.0061	0.0073	0.0942	0.0096	0.0058	0.004	0.0039	0.126	0.0935	0.0116	0.0072	0.0076	0.0268	0.0073	0.0086	0.1683
7	rs41317	28683152	0.92	1.57422166990469	1.51	0.869735485018148	0.0654615435370256	0.314996462279819	0.1183	0.0729	0.0063	0.0034	0.0081	0.0036	0.004	0.0147	0.1734	0.0058	0.0063	0.0073	0.0944	0.0098	0.0061	0.004	0.0042	0.1258	0.0925	0.0116	0.0068	0.0075	0.0261	0.0072	0.0089	0.1675
7	rs1617611	28686212	0.92	1.57422166990469	1.51	0.869735485018148	0.0388542431017539	0.292324603927345	0.1195	0.0726	0.0063	0.0035	0.0083	0.0037	0.004	0.0151	0.173	0.0058	0.0065	0.0074	0.0938	0.0098	0.0063	0.004	0.0044	0.126	0.0916	0.0117	0.0064	0.0073	0.0257	0.007	0.009	0.1674
7	rs7811703	28688787	0.92	1.57422166990469	1.52	0.823332010267983	0.0407790927352043	0.308741294732316	0.1198	0.0725	0.0064	0.0035	0.0084	0.0037	0.0041	0.0153	0.1728	0.0058	0.0066	0.0075	0.0937	0.0099	0.0063	0.0041	0.0044	0.1261	0.0913	0.0117	0.0063	0.0073	0.0256	0.007	0.0091	0.1673
7	rs7776861	28689219	0.92	1.57422166990469	1.53	0.778525311864042	0.0462400573598028	0.348431932377231	0.1197	0.0725	0.0064	0.0035	0.0084	0.0037	0.0041	0.0153	0.1727	0.0058	0.0066	0.0075	0.0938	0.0099	0.0063	0.0041	0.0044	0.1261	0.0914	0.0118	0.0062	0.0073	0.0256	0.0071	0.0091	0.1673
7	rs7777024	28689315	0.92	1.57422166990469	1.53	0.778525311864042	0.05227883981144	0.366076988562448	0.1195	0.0728	0.0064	0.0035	0.0084	0.0037	0.0041	0.0154	0.1729	0.0059	0.0066	0.0075	0.0938	0.0099	0.0063	0.0041	0.0044	0.1259	0.0912	0.0118	0.0062	0.0074	0.0255	0.0071	0.009	0.1671
7	rs73081880	28691297	0.92	1.57422166990469	1.53	0.778525311864042	0.054386527307436	0.334227645271916	0.1197	0.0729	0.0064	0.0035	0.0085	0.0037	0.0041	0.0157	0.1726	0.0059	0.0068	0.0075	0.0939	0.0099	0.0063	0.004	0.0045	0.1258	0.0911	0.0118	0.0062	0.0073	0.0254	0.0071	0.0091	0.1667
7	rs9655281	28693962	0.92	1.57422166990469	1.53	0.778525311864042	0.0536261440212082	0.304910597509606	0.1204	0.0729	0.0063	0.0035	0.0085	0.0037	0.0041	0.0155	0.1725	0.0059	0.0068	0.0076	0.0937	0.0098	0.0065	0.004	0.0045	0.1256	0.0907	0.012	0.0061	0.0073	0.0253	0.007	0.0091	0.1669
7	rs59536462	28694883	0.92	1.57422166990469	1.55	0.693638871087907	0.0478461901728748	0.270058579638946	0.1205	0.0728	0.0063	0.0035	0.0086	0.0037	0.0041	0.0154	0.1726	0.0059	0.0068	0.0076	0.0938	0.0098	0.0065	0.004	0.0045	0.1257	0.0907	0.0119	0.0061	0.0073	0.0252	0.007	0.0091	0.167
7	rs75746272	28699226	0.92	1.57422166990469	1.55	0.693638871087907	0.0607672572123934	0.268792868923807	0.1215	0.0729	0.0063	0.0035	0.0088	0.0037	0.0042	0.0157	0.1725	0.0059	0.007	0.0075	0.0932	0.0098	0.0065	0.004	0.0047	0.1252	0.0902	0.012	0.0061	0.0072	0.0251	0.007	0.0093	0.1664
7	rs73684247	28701128	0.93	1.48409702783942	1.55	0.693638871087907	0.0723609305532941	0.298478900403108	0.1218	0.073	0.0062	0.0035	0.0089	0.0037	0.0042	0.0158	0.1723	0.0059	0.0071	0.0075	0.093	0.0098	0.0065	0.004	0.0047	0.1249	0.09	0.0121	0.0061	0.0072	0.0251	0.007	0.0095	0.1663
7	rs73081900	28701500	0.93	1.48409702783942	1.55	0.693638871087907	0.0737739660434447	0.288909309296894	0.122	0.073	0.0061	0.0034	0.0089	0.0036	0.0042	0.0159	0.1725	0.0059	0.0071	0.0074	0.0929	0.0098	0.0065	0.0039	0.0047	0.1248	0.0903	0.0121	0.0061	0.0072	0.0252	0.0069	0.0095	0.1661
7	rs10253808	28701709	0.93	1.48409702783942	1.55	0.693638871087907	0.0716922936104765	0.281532156629292	0.1223	0.0729	0.0061	0.0034	0.0089	0.0036	0.0042	0.0159	0.1727	0.0059	0.0071	0.0074	0.0928	0.0098	0.0065	0.0039	0.0047	0.1248	0.0905	0.0121	0.0061	0.0072	0.0253	0.0069	0.0095	0.1658
7	rs6945988	28702367	0.93	1.48409702783942	1.55	0.693638871087907	0.0892498607673675	0.305388652486261	0.1222	0.0734	0.0062	0.0035	0.0088	0.0037	0.0044	0.0158	0.1726	0.0059	0.0072	0.0075	0.0925	0.01	0.0065	0.0038	0.0048	0.1244	0.0893	0.0122	0.0061	0.0072	0.0258	0.0068	0.0095	0.1659
7	rs10243376	28703341	0.94	1.39714162152937	1.57	0.614941920479678	0.0985554268733581	0.30168960325458	0.1223	0.0735	0.0062	0.0037	0.0088	0.0038	0.0047	0.0157	0.1722	0.006	0.0073	0.0076	0.0922	0.0101	0.0064	0.004	0.0048	0.1246	0.0887	0.0122	0.0062	0.0073	0.0263	0.0066	0.0093	0.1657
7	rs10225139	28705517	0.94	1.39714162152937	1.59	0.542287549749139	0.0620092276370414	0.254993235137525	0.1225	0.0738	0.0062	0.0037	0.0087	0.0038	0.0047	0.0156	0.1735	0.0061	0.0072	0.0075	0.0911	0.0101	0.0064	0.004	0.0049	0.1247	0.0887	0.0112	0.0061	0.0074	0.0263	0.0066	0.0093	0.1659
7	rs41339	28708073	0.94	1.39714162152937	1.6	0.508176723760061	0.0605432258613773	0.270404093280546	0.1228	0.0735	0.0061	0.0038	0.0087	0.0038	0.0047	0.0156	0.1734	0.0061	0.0072	0.0076	0.0909	0.0101	0.0064	0.004	0.0049	0.1245	0.0887	0.0112	0.0061	0.0074	0.0265	0.0067	0.0093	0.1659
7	rs6974893	28710596	0.95	1.31333295668949	1.61	0.475515229965307	0.0559465354240012	0.297885461275152	0.1228	0.0732	0.0061	0.0037	0.0086	0.0038	0.0047	0.0156	0.1734	0.0061	0.0072	0.0076	0.0911	0.0101	0.0064	0.004	0.0049	0.1244	0.0883	0.0112	0.006	0.0074	0.027	0.0069	0.0093	0.1659
7	rs41344	28714427	0.98	1.080540436168	1.61	0.475515229965307	0.124896454235005	0.22559048049696	0.1217	0.0714	0.0055	0.004	0.008	0.0045	0.0052	0.0141	0.1665	0.0061	0.0074	0.0084	0.0876	0.0105	0.0063	0.004	0.0056	0.1233	0.0908	0.0108	0.0064	0.0067	0.0285	0.007	0.0087	0.177
7	rs16874653	28715056	0.98	1.080540436168	1.62	0.444280725791627	0.124453798109328	0.230610959567407	0.1216	0.0712	0.0054	0.004	0.008	0.0045	0.0052	0.0139	0.1663	0.0061	0.0075	0.0084	0.088	0.0105	0.0064	0.004	0.0056	0.1229	0.0909	0.0108	0.0066	0.0066	0.0285	0.007	0.0087	0.1773
7	rs117708109	28719395	0.98	1.080540436168	1.62	0.444280725791627	0.129919562283394	0.251156942551563	0.1219	0.0704	0.0056	0.0041	0.008	0.0045	0.0053	0.0139	0.1659	0.0061	0.0076	0.0084	0.0884	0.0107	0.0067	0.0037	0.0056	0.1227	0.0912	0.0106	0.0071	0.0065	0.0285	0.007	0.0086	0.1772
7	rs58211781	28720413	0.98	1.080540436168	1.63	0.414449909043039	0.132598686289923	0.259302461967339	0.1219	0.0703	0.0056	0.0041	0.008	0.0045	0.0053	0.0138	0.1658	0.0061	0.0076	0.0084	0.0884	0.0107	0.0067	0.0037	0.0056	0.1227	0.0912	0.0106	0.0071	0.0065	0.0285	0.007	0.0086	0.1772
7	rs6968464	28722263	0.98	1.080540436168	1.63	0.414449909043039	0.142908036774497	0.257258421026637	0.1215	0.07	0.0056	0.0041	0.0079	0.0043	0.0052	0.0137	0.1658	0.006	0.0077	0.0084	0.0888	0.0108	0.0067	0.0037	0.0055	0.1227	0.0916	0.0106	0.0074	0.0067	0.0286	0.007	0.0085	0.1774
7	rs886816	28723407	0.98	1.080540436168	1.64	0.38599849551783	0.161489402876753	0.2668404056607	0.1214	0.0699	0.0057	0.0041	0.0079	0.0043	0.0052	0.0136	0.1658	0.006	0.0077	0.0085	0.0885	0.0108	0.0067	0.0037	0.0055	0.1227	0.0917	0.0106	0.0075	0.0067	0.0286	0.0069	0.0085	0.1775
7	rs73083763	28723826	0.98	1.080540436168	1.65	0.358901199458623	0.228285832151084	0.282932830997095	0.1212	0.0698	0.0055	0.0041	0.0078	0.0043	0.0052	0.0136	0.1658	0.0059	0.0076	0.0086	0.0885	0.0107	0.0067	0.0036	0.0055	0.1224	0.0918	0.0106	0.0076	0.0074	0.0286	0.0069	0.0085	0.1775
7	rs17729154	28728502	0.98	1.080540436168	1.65	0.358901199458623	0.319293835290506	0.27827221714085	0.1205	0.0695	0.0055	0.0037	0.0072	0.004	0.0049	0.0133	0.166	0.0054	0.0069	0.0084	0.0887	0.0105	0.0067	0.0034	0.0055	0.1223	0.0925	0.0103	0.0081	0.008	0.0292	0.0066	0.0082	0.1808
7	rs17157048	28737298	0.97	1.15505862992724	1.65	0.358901199458623	0.318991954017398	0.283517072647608	0.1205	0.0695	0.0054	0.0036	0.0069	0.0039	0.0048	0.0132	0.166	0.0052	0.0067	0.0085	0.0887	0.0104	0.0066	0.0035	0.0056	0.1223	0.0927	0.0102	0.0082	0.0078	0.0295	0.0066	0.0081	0.1817
7	rs73075739	28747148	0.97	1.15505862992724	1.65	0.358901199458623	0.347863342356859	0.228969909277093	0.1207	0.0696	0.0052	0.0037	0.0066	0.0038	0.0047	0.013	0.166	0.0051	0.0066	0.0083	0.0886	0.0103	0.0065	0.0035	0.0056	0.1221	0.0933	0.0102	0.0086	0.0077	0.0297	0.0064	0.0079	0.1825
7	rs6462099	28747739	0.97	1.15505862992724	1.64	0.38599849551783	0.35953960747683	0.258734163767091	0.1207	0.0696	0.0051	0.0037	0.0066	0.0038	0.0047	0.013	0.166	0.0051	0.0066	0.0083	0.0886	0.0103	0.0065	0.0035	0.0056	0.1221	0.0933	0.0102	0.0086	0.0077	0.0297	0.0064	0.0079	0.1826
7	rs6961477	28754268	0.97	1.15505862992724	1.64	0.38599849551783	0.398003154740777	0.255332611016849	0.1205	0.0698	0.0051	0.0037	0.0065	0.0038	0.0047	0.013	0.1661	0.005	0.0065	0.0084	0.0882	0.0103	0.0066	0.0035	0.0056	0.1218	0.0935	0.0102	0.0087	0.0076	0.0298	0.0063	0.0079	0.1833
7	rs6946478	28755250	0.97	1.15505862992724	1.64	0.38599849551783	0.387200103113087	0.273519860103725	0.1204	0.0699	0.0051	0.0037	0.0065	0.0038	0.0047	0.0131	0.1661	0.005	0.0065	0.0084	0.0882	0.0103	0.0066	0.0035	0.0056	0.1218	0.0935	0.0102	0.0087	0.0075	0.0299	0.0063	0.0079	0.1834
7	rs73075753	28761035	0.97	1.15505862992724	1.64	0.38599849551783	0.340796822314723	0.243428411070079	0.1206	0.0698	0.0052	0.0038	0.0064	0.0038	0.0047	0.0131	0.1662	0.0049	0.0064	0.0084	0.0877	0.0101	0.0068	0.0035	0.0056	0.122	0.0936	0.0102	0.0087	0.0074	0.0297	0.0062	0.0078	0.1838
7	rs2237347	28761489	0.97	1.15505862992724	1.64	0.38599849551783	0.337628444903876	0.244878633616197	0.1206	0.0698	0.0052	0.0038	0.0064	0.0038	0.0047	0.0131	0.1662	0.0049	0.0063	0.0084	0.0878	0.0101	0.0068	0.0035	0.0055	0.122	0.0935	0.0102	0.0087	0.0074	0.0297	0.0062	0.0078	0.1839
7	rs2237349	28762963	0.97	1.15505862992724	1.64	0.38599849551783	0.32887970504165	0.263063003381915	0.1207	0.0698	0.0052	0.0038	0.0063	0.0038	0.0047	0.0131	0.1662	0.0049	0.0063	0.0084	0.0877	0.01	0.0068	0.0035	0.0055	0.1221	0.0936	0.0102	0.0087	0.0074	0.0297	0.0062	0.0078	0.184
7	rs2066979	28764109	0.97	1.15505862992724	1.65	0.358901199458623	0.34555193716222	0.255898553140509	0.1206	0.07	0.0052	0.0038	0.0063	0.0038	0.0047	0.0128	0.1662	0.0048	0.0062	0.0084	0.0877	0.0099	0.0068	0.0035	0.0055	0.122	0.0936	0.0102	0.009	0.0074	0.0297	0.0062	0.0078	0.1842
7	rs10258977	28765149	0.97	1.15505862992724	1.65	0.358901199458623	0.317284125033812	0.240203226171442	0.1205	0.07	0.0052	0.0038	0.0064	0.0038	0.0047	0.0128	0.1662	0.0048	0.0062	0.0083	0.0877	0.0099	0.0068	0.0035	0.0055	0.122	0.0936	0.0102	0.009	0.0074	0.0297	0.0062	0.0078	0.1842
7	rs57470570	28778795	0.97	1.15505862992724	1.66	0.333131717406117	0.262466843005446	0.267299410769223	0.1199	0.0699	0.0051	0.0039	0.0064	0.0038	0.0046	0.013	0.1665	0.0048	0.0061	0.0082	0.0876	0.0095	0.0069	0.0035	0.0055	0.1222	0.0932	0.0102	0.0092	0.0073	0.0296	0.0064	0.0079	0.1848
7	rs78764793	28778958	0.97	1.15505862992724	1.66	0.333131717406117	0.261968530506889	0.267299410769223	0.1199	0.0699	0.0051	0.0039	0.0064	0.0038	0.0046	0.013	0.1665	0.0048	0.0061	0.0082	0.0876	0.0095	0.0069	0.0035	0.0055	0.1222	0.0932	0.0102	0.0092	0.0073	0.0296	0.0064	0.0079	0.1848
7	rs77942997	28780724	0.97	1.15505862992724	1.66	0.333131717406117	0.255224749386467	0.272018297766819	0.1198	0.0699	0.0051	0.0039	0.0064	0.0038	0.0046	0.013	0.1665	0.0048	0.0061	0.0082	0.0876	0.0095	0.0069	0.0035	0.0055	0.1222	0.0932	0.0102	0.0092	0.0073	0.0296	0.0064	0.0079	0.1848
7	rs78626557	28785882	0.97	1.15505862992724	1.66	0.333131717406117	0.236467488727302	0.290321056829815	0.1196	0.0699	0.0052	0.0039	0.0063	0.0038	0.0046	0.0131	0.1666	0.0048	0.006	0.0082	0.0875	0.0094	0.0069	0.0036	0.0055	0.1222	0.0932	0.0102	0.0092	0.0072	0.0296	0.0065	0.0079	0.185
7	rs117634581	28785981	0.97	1.15505862992724	1.66	0.333131717406117	0.244983292422617	0.292088675716606	0.1196	0.0699	0.0051	0.0039	0.0063	0.0038	0.0046	0.0131	0.1666	0.0048	0.006	0.0082	0.0875	0.0094	0.0069	0.0036	0.0055	0.1222	0.0932	0.0103	0.0093	0.0072	0.0296	0.0065	0.0079	0.185
7	rs117955603	28809783	0.97	1.15505862992724	1.66	0.333131717406117	0.174780874696297	0.376451481525847	0.1183	0.0701	0.0052	0.0041	0.0062	0.0039	0.0046	0.0132	0.1667	0.0046	0.0058	0.008	0.087	0.0092	0.0071	0.0038	0.0055	0.1225	0.093	0.0104	0.0095	0.007	0.0297	0.0069	0.0078	0.1861
7	rs34319044	28811275	0.97	1.15505862992724	1.67	0.308662716071979	0.173521099568587	0.402867116363257	0.1181	0.0701	0.0052	0.0041	0.0062	0.0039	0.0046	0.0132	0.1667	0.0046	0.0057	0.008	0.0869	0.0092	0.0071	0.0038	0.0055	0.1225	0.093	0.0104	0.0096	0.0069	0.0297	0.007	0.0078	0.1863
7	rs17730621	28811631	0.97	1.15505862992724	1.66	0.333131717406117	0.198632615340013	0.461417194644203	0.118	0.0701	0.0053	0.0041	0.0062	0.0039	0.0047	0.0132	0.1667	0.0046	0.0057	0.0081	0.0869	0.0091	0.0071	0.0038	0.0056	0.1225	0.0931	0.0104	0.0096	0.0069	0.0297	0.007	0.0077	0.1862
7	rs2299115	28814839	0.97	1.15505862992724	1.66	0.333131717406117	0.20715773654102	0.472187762703132	0.1179	0.0701	0.0052	0.0041	0.0062	0.0038	0.0046	0.0131	0.1668	0.0047	0.0057	0.0081	0.0866	0.0091	0.0072	0.0038	0.0056	0.1225	0.0929	0.0104	0.0096	0.007	0.0298	0.0071	0.0079	0.1865
7	rs66539057	28821692	0.97	1.15505862992724	1.66	0.333131717406117	0.217802885621822	0.446581805393163	0.1179	0.0702	0.0052	0.0041	0.0062	0.0038	0.0046	0.0131	0.1668	0.0046	0.0056	0.0081	0.0864	0.0091	0.0071	0.0038	0.0055	0.1227	0.0929	0.0104	0.0096	0.007	0.0298	0.0072	0.0079	0.1868
7	rs116948327	28823238	0.97	1.15505862992724	1.66	0.333131717406117	0.218130149214056	0.436895584269755	0.1179	0.0702	0.0052	0.0041	0.0062	0.0038	0.0046	0.0131	0.1668	0.0046	0.0056	0.0081	0.0864	0.0091	0.0071	0.0038	0.0055	0.1227	0.0929	0.0104	0.0096	0.007	0.0298	0.0072	0.0079	0.1868
7	rs116863110	28840792	0.97	1.15505862992724	1.66	0.333131717406117	0.35123959417092	0.520049079486106	0.1166	0.0705	0.0052	0.0041	0.0061	0.0035	0.0045	0.0133	0.1664	0.0044	0.0056	0.0083	0.0867	0.009	0.0073	0.0038	0.0056	0.1238	0.0927	0.0104	0.0096	0.0071	0.0294	0.0074	0.0078	0.187
7	rs2282911	28845030	0.97	1.15505862992724	1.66	0.333131717406117	0.4185532307311	0.577268178193843	0.1162	0.0705	0.0052	0.0041	0.0061	0.0034	0.0045	0.0134	0.1662	0.0043	0.0056	0.0084	0.0868	0.009	0.0074	0.0038	0.0056	0.1242	0.0926	0.0105	0.0096	0.0072	0.0293	0.0074	0.0078	0.1871
7	rs12538892	28848524	0.97	1.15505862992724	1.66	0.333131717406117	0.436721476472566	0.598808449558122	0.1161	0.0706	0.0052	0.004	0.0061	0.0033	0.0045	0.0134	0.1663	0.0043	0.0056	0.0084	0.0867	0.0089	0.0074	0.0038	0.0056	0.1243	0.0925	0.0105	0.0096	0.0072	0.0293	0.0075	0.0078	0.1873
7	rs79423702	28851582	0.97	1.15505862992724	1.66	0.333131717406117	0.404397766962355	0.559864244915012	0.116	0.0705	0.0052	0.004	0.0061	0.0033	0.0045	0.0135	0.1664	0.0043	0.0056	0.0083	0.0868	0.0089	0.0075	0.0037	0.0055	0.1243	0.0925	0.0105	0.0096	0.007	0.0292	0.0075	0.0079	0.1875
7	rs117392448	28854272	0.97	1.15505862992724	1.67	0.308662716071979	0.345027728812259	0.551141102077706	0.116	0.0705	0.0052	0.004	0.0061	0.0032	0.0044	0.0136	0.1665	0.0043	0.0056	0.0083	0.0869	0.0089	0.0075	0.0037	0.0053	0.1243	0.0925	0.0105	0.0096	0.0068	0.0292	0.0075	0.0079	0.1876
7	rs10486594	28856014	0.97	1.15505862992724	1.67	0.308662716071979	0.336644711284179	0.539795793591803	0.116	0.0705	0.0052	0.004	0.0061	0.0032	0.0044	0.0136	0.1666	0.0043	0.0056	0.0083	0.087	0.0089	0.0075	0.0037	0.0052	0.1244	0.0925	0.0105	0.0096	0.0067	0.0292	0.0076	0.0079	0.1878
7	rs34758752	28856803	0.97	1.15505862992724	1.67	0.308662716071979	0.333239125868535	0.540634182957787	0.116	0.0705	0.0052	0.004	0.0061	0.0032	0.0044	0.0136	0.1666	0.0043	0.0056	0.0083	0.087	0.0089	0.0075	0.0037	0.0052	0.1244	0.0925	0.0105	0.0096	0.0067	0.0291	0.0076	0.008	0.1878
7	rs79750927	28870293	0.98	1.080540436168	1.67	0.308662716071979	0.315981387623825	0.644774103895709	0.1157	0.0702	0.0054	0.0041	0.0061	0.0031	0.0043	0.0137	0.1666	0.0043	0.0056	0.0083	0.0874	0.0089	0.0076	0.0035	0.005	0.1243	0.0922	0.0106	0.0095	0.0069	0.029	0.0079	0.0081	0.188
7	rs74778954	28872670	0.98	1.080540436168	1.69	0.263511633917478	0.312488027894953	0.651634595764713	0.1157	0.0702	0.0054	0.004	0.0061	0.0031	0.0043	0.0137	0.1666	0.0043	0.0056	0.0083	0.0874	0.0089	0.0076	0.0035	0.005	0.1243	0.0922	0.0106	0.0095	0.007	0.0289	0.0079	0.0081	0.188
7	rs117268673	28873475	0.98	1.080540436168	1.69	0.263511633917478	0.311841512322641	0.654412740542627	0.1157	0.0702	0.0054	0.004	0.0061	0.0031	0.0042	0.0137	0.1666	0.0043	0.0056	0.0083	0.0874	0.0089	0.0076	0.0035	0.005	0.1243	0.0922	0.0106	0.0095	0.007	0.0289	0.0079	0.0081	0.188
7	rs12155347	28879781	0.98	1.080540436168	1.69	0.263511633917478	0.304383734558376	0.668638083173446	0.1156	0.0702	0.0054	0.004	0.0061	0.0031	0.0042	0.0137	0.1666	0.0043	0.0056	0.0083	0.0875	0.0089	0.0076	0.0034	0.0049	0.1243	0.0921	0.0106	0.0095	0.007	0.0289	0.008	0.0081	0.1881
7	rs73082073	28883633	0.98	1.080540436168	1.69	0.263511633917478	0.300373806170835	0.68825566877768	0.1156	0.0701	0.0054	0.004	0.0061	0.003	0.0042	0.0137	0.1666	0.0044	0.0056	0.0083	0.0876	0.0089	0.0076	0.0034	0.0049	0.1243	0.0921	0.0106	0.0095	0.007	0.0289	0.008	0.0082	0.1882
7	rs6964231	28886571	0.98	1.080540436168	1.69	0.263511633917478	0.303452096595569	0.739126518166851	0.1157	0.0699	0.0054	0.0039	0.0062	0.003	0.0042	0.0138	0.1664	0.0044	0.0056	0.0083	0.0877	0.0091	0.0076	0.0033	0.0048	0.1243	0.0921	0.0107	0.0095	0.0071	0.0287	0.0081	0.0082	0.1885
7	rs116387918	28891675	0.99	1.00906370779823	1.68	0.285465824887251	0.270601914688611	0.743037953377709	0.1146	0.0689	0.0059	0.004	0.0063	0.0031	0.0041	0.0138	0.1663	0.0048	0.0059	0.0083	0.0873	0.0098	0.0077	0.0032	0.0048	0.1232	0.092	0.0108	0.0093	0.0076	0.0282	0.0083	0.0087	0.1893
7	rs12112635	28892523	0.99	1.00906370779823	1.68	0.285465824887251	0.323029353458727	0.872338160888234	0.1138	0.068	0.0064	0.004	0.0066	0.0033	0.004	0.0139	0.1662	0.0052	0.006	0.0082	0.0869	0.0106	0.0077	0.0032	0.0049	0.1221	0.0918	0.0109	0.0091	0.008	0.0278	0.0086	0.0091	0.1899
7	rs10248727	28892875	0.99	1.00906370779823	1.68	0.285465824887251	0.414689431417657	0.978067077553752	0.1136	0.0681	0.0064	0.0041	0.0066	0.0032	0.0039	0.0141	0.1662	0.0053	0.0062	0.0082	0.0861	0.0108	0.0079	0.0032	0.0048	0.1211	0.0918	0.0111	0.0091	0.0083	0.0276	0.0088	0.0094	0.1904
7	rs3735565	28893354	1	0.940597770197411	1.68	0.285465824887251	0.4701504476683	0.959142400212376	0.1136	0.0681	0.0064	0.0042	0.0067	0.0033	0.0039	0.014	0.1667	0.0054	0.0062	0.0083	0.0859	0.0109	0.0077	0.0033	0.0049	0.1202	0.0917	0.0113	0.0091	0.0083	0.0273	0.0089	0.0095	0.1905
7	rs79017130	28895577	1.01	0.875109975033704	1.68	0.285465824887251	0.472540521673534	0.988753748087316	0.1134	0.0681	0.0066	0.0042	0.0071	0.0033	0.004	0.0139	0.1674	0.006	0.0066	0.0083	0.086	0.0112	0.0078	0.0035	0.0051	0.1183	0.0923	0.0117	0.0092	0.0082	0.027	0.009	0.0098	0.1883
7	rs12700916	28896396	1.01	0.875109975033704	1.68	0.285465824887251	0.516050352803798	1.02271489990163	0.1132	0.0681	0.0067	0.0042	0.0072	0.0033	0.0041	0.0139	0.1676	0.0063	0.0067	0.0083	0.086	0.0112	0.0078	0.0036	0.0051	0.1175	0.0925	0.0118	0.0092	0.0082	0.0269	0.009	0.0099	0.1876
7	rs10226021	28899630	1.01	0.875109975033704	1.68	0.285465824887251	0.556731577659004	1.0399384493148	0.1133	0.0681	0.0066	0.0042	0.0072	0.0032	0.004	0.0138	0.1677	0.0063	0.0068	0.0082	0.0857	0.0113	0.0078	0.0036	0.0051	0.1175	0.0924	0.0119	0.0092	0.0082	0.0269	0.0091	0.0099	0.1883
7	rs74976411	28901486	1.01	0.875109975033704	1.68	0.285465824887251	0.55282273776549	1.00698846851809	0.1133	0.0683	0.0066	0.0041	0.0073	0.0032	0.0041	0.0138	0.1676	0.0063	0.0069	0.0082	0.0851	0.0113	0.0079	0.0036	0.0051	0.1174	0.0923	0.012	0.0091	0.0083	0.0269	0.009	0.0099	0.1885
7	rs10279833	28901965	1.01	0.875109975033704	1.68	0.285465824887251	0.566392933540477	1.0275384062722	0.1133	0.0683	0.0065	0.0041	0.0073	0.0032	0.0041	0.0138	0.1676	0.0063	0.0069	0.0081	0.085	0.0113	0.0079	0.0037	0.0051	0.1174	0.0923	0.012	0.0091	0.0083	0.027	0.009	0.01	0.1885
7	rs4719956	28902589	1.01	0.875109975033704	1.67	0.308662716071979	0.553616707333268	0.986199658365658	0.1135	0.0687	0.0065	0.0041	0.0073	0.0032	0.0041	0.0136	0.1678	0.0063	0.007	0.0081	0.0847	0.0112	0.0079	0.0037	0.0051	0.117	0.0925	0.012	0.0091	0.0083	0.0269	0.009	0.0099	0.1886
7	rs115812428	28904019	1.02	0.812565575704939	1.67	0.308662716071979	0.519641380848386	0.842698221002554	0.1136	0.07	0.0062	0.004	0.0073	0.0032	0.0041	0.0138	0.1676	0.0064	0.007	0.0077	0.0833	0.011	0.008	0.0039	0.0051	0.1164	0.0937	0.0116	0.0089	0.0083	0.0267	0.0088	0.0099	0.1897
7	rs11771654	28904123	1.02	0.812565575704939	1.66	0.333131717406117	0.621153845124941	0.961365068248824	0.1135	0.0702	0.0062	0.004	0.0073	0.0032	0.0041	0.0138	0.1674	0.0063	0.007	0.0079	0.0832	0.011	0.008	0.0039	0.0051	0.1167	0.0937	0.0116	0.0089	0.0084	0.0267	0.0088	0.0099	0.1898
7	rs62442225	28904916	1.02	0.812565575704939	1.65	0.358901199458623	0.591260845538944	0.787576140559379	0.1136	0.0707	0.0059	0.004	0.0072	0.0031	0.004	0.0138	0.1673	0.0062	0.007	0.0078	0.0831	0.0106	0.0079	0.004	0.0051	0.1172	0.0937	0.0116	0.0089	0.0083	0.0264	0.0088	0.0096	0.1905
7	rs73084210	28906565	1.03	0.752927598544599	1.65	0.358901199458623	0.793801488708113	0.686628289656275	0.1135	0.0713	0.0056	0.004	0.0075	0.0031	0.0039	0.014	0.1667	0.0062	0.0073	0.008	0.0818	0.0104	0.008	0.0048	0.0054	0.117	0.093	0.0116	0.0088	0.0082	0.026	0.0088	0.0097	0.1915
7	rs10257959	28906964	1.03	0.752927598544599	1.65	0.358901199458623	1.11585221766069	0.830655405809452	0.113	0.0714	0.0056	0.0041	0.0075	0.0031	0.0039	0.0142	0.1669	0.0062	0.0073	0.0087	0.0815	0.0108	0.008	0.005	0.0054	0.117	0.0928	0.0115	0.0088	0.0082	0.0259	0.0087	0.0095	0.1917
7	rs757896	28907055	1.03	0.752927598544599	1.65	0.358901199458623	0.960488029715105	0.751477893174294	0.1125	0.0714	0.0055	0.004	0.0075	0.0031	0.0039	0.0143	0.167	0.0061	0.0073	0.0083	0.0813	0.0107	0.0079	0.005	0.0053	0.1182	0.0932	0.0116	0.0088	0.008	0.0259	0.0087	0.0093	0.1917
7	rs11978778	28907154	1.03	0.752927598544599	1.65	0.358901199458623	1.00084370528131	0.689587807970537	0.1117	0.0717	0.0054	0.0039	0.0076	0.0031	0.0039	0.0145	0.1668	0.0061	0.0073	0.0081	0.0817	0.0107	0.0077	0.005	0.0053	0.1181	0.0937	0.0116	0.0088	0.008	0.0259	0.0087	0.0093	0.1919
7	rs2057954	28907762	1.04	0.69615671060944	1.65	0.358901199458623	0.975307831202637	0.576132290499847	0.1129	0.073	0.0055	0.004	0.0076	0.0032	0.0038	0.0145	0.166	0.006	0.0071	0.008	0.081	0.0103	0.0076	0.0051	0.0054	0.1182	0.0926	0.0114	0.0086	0.0081	0.0253	0.0089	0.0091	0.193
7	rs7789411	28908059	1.04	0.69615671060944	1.65	0.358901199458623	0.96928396222405	0.539376719897522	0.1135	0.0734	0.0056	0.004	0.0076	0.0032	0.0037	0.0145	0.1657	0.006	0.007	0.008	0.0808	0.0101	0.0076	0.0051	0.0055	0.1183	0.0921	0.0113	0.0086	0.0081	0.0251	0.0088	0.0092	0.1936
7	rs77870560	28912723	1.06	0.591046266007479	1.65	0.358901199458623	0.707343104477402	0.19025204923699	0.1162	0.0748	0.0053	0.0041	0.0074	0.0031	0.0033	0.0143	0.1672	0.0061	0.0066	0.0069	0.0805	0.0089	0.0072	0.0048	0.0055	0.1212	0.0896	0.0109	0.008	0.0071	0.0241	0.0084	0.0089	0.1963
7	rs6949701	28913712	1.06	0.591046266007479	1.65	0.358901199458623	0.805756090916286	0.177155416492405	0.1164	0.0755	0.0053	0.004	0.0075	0.0029	0.0033	0.0144	0.1672	0.0061	0.0064	0.0069	0.0802	0.0084	0.0071	0.0048	0.0055	0.1221	0.089	0.0108	0.008	0.0068	0.0242	0.0082	0.0089	0.1967
7	rs6970303	28913959	1.06	0.591046266007479	1.62	0.444280725791627	0.772201518176396	0.160300473335357	0.1167	0.0754	0.0052	0.004	0.0074	0.0029	0.0032	0.0143	0.1674	0.006	0.0064	0.0069	0.0806	0.0083	0.0071	0.0048	0.0054	0.1224	0.0886	0.0108	0.0079	0.0068	0.024	0.0082	0.0088	0.1969
7	rs62442244	28914173	1.06	0.591046266007479	1.62	0.444280725791627	0.73745946984475	0.138040127935072	0.1168	0.0754	0.0052	0.004	0.0074	0.0029	0.0032	0.0143	0.1674	0.006	0.0064	0.0068	0.0805	0.0083	0.007	0.0048	0.0054	0.1224	0.0885	0.0108	0.0079	0.0068	0.024	0.0081	0.0088	0.1973
7	rs118040196	28915536	1.06	0.591046266007479	1.62	0.444280725791627	0.720054096724954	0.101236627245305	0.1177	0.0757	0.0052	0.0039	0.0072	0.0028	0.003	0.0142	0.1679	0.0059	0.0062	0.0064	0.0806	0.0079	0.0067	0.0046	0.0052	0.1229	0.088	0.0107	0.0079	0.0066	0.0239	0.0082	0.0087	0.1985
7	rs4722866	28921064	1.06	0.591046266007479	1.62	0.444280725791627	0.7310611939822	0.0845243513721715	0.1192	0.076	0.0052	0.0038	0.0069	0.0026	0.0027	0.014	0.1686	0.0056	0.006	0.0059	0.0808	0.0074	0.0065	0.0043	0.005	0.1235	0.0871	0.0106	0.0077	0.0064	0.0238	0.0082	0.0086	0.2002
7	rs1558032	28933628	1.06	0.591046266007479	1.63	0.414449909043039	0.79543774291141	0.0833121191099893	0.1194	0.076	0.0051	0.0038	0.0069	0.0026	0.0026	0.014	0.169	0.0056	0.0059	0.0058	0.0807	0.0072	0.0065	0.0042	0.0049	0.1237	0.0871	0.0105	0.0077	0.0063	0.0238	0.0081	0.0086	0.2005
7	rs55736408	28934251	1.06	0.591046266007479	1.62	0.444280725791627	0.786883088482146	0.0836145153789776	0.1194	0.0758	0.0051	0.0038	0.0068	0.0026	0.0026	0.0141	0.169	0.0056	0.0059	0.0058	0.0808	0.0072	0.0065	0.0042	0.0049	0.1238	0.0871	0.0105	0.0077	0.0063	0.0238	0.0081	0.0086	0.2005
7	rs929385	28939870	1.06	0.591046266007479	1.62	0.444280725791627	0.732414070553289	0.0978316186615012	0.1209	0.076	0.005	0.0036	0.0065	0.0025	0.0023	0.0141	0.1701	0.0053	0.0056	0.0053	0.0812	0.0067	0.0065	0.0038	0.0046	0.1251	0.0867	0.0105	0.0078	0.006	0.0236	0.0079	0.0084	0.2006
7	rs10215873	28941541	1.06	0.591046266007479	1.61	0.475515229965307	0.564387643292784	0.149681578749105	0.122	0.0763	0.005	0.0034	0.006	0.0024	0.0022	0.014	0.1705	0.0049	0.0053	0.0048	0.0821	0.0063	0.0064	0.0037	0.0042	0.1264	0.0871	0.0103	0.0077	0.0059	0.0237	0.0076	0.008	0.2008
7	rs10486599	28944159	1.06	0.591046266007479	1.61	0.475515229965307	0.538884506605393	0.108516761928989	0.1227	0.0763	0.0049	0.0034	0.0059	0.0023	0.0021	0.0144	0.1708	0.0048	0.0052	0.0046	0.0824	0.0064	0.0064	0.0038	0.0041	0.1264	0.0872	0.0103	0.0078	0.0052	0.0237	0.0074	0.0079	0.2007
7	rs10242439	28944385	1.06	0.591046266007479	1.61	0.475515229965307	0.548531388444686	0.112994754844534	0.1227	0.0763	0.0049	0.0033	0.0059	0.0023	0.0021	0.0143	0.1709	0.0047	0.0052	0.0046	0.0825	0.0064	0.0063	0.0038	0.0041	0.1265	0.0873	0.0103	0.0078	0.0052	0.0237	0.0074	0.0078	0.2007
7	rs62443971	28945009	1.06	0.591046266007479	1.61	0.475515229965307	0.528023409634496	0.109692882487051	0.1228	0.0762	0.0048	0.0033	0.0059	0.0023	0.002	0.0143	0.1709	0.0047	0.0052	0.0045	0.0826	0.0063	0.0063	0.0037	0.0041	0.1266	0.0873	0.0103	0.0078	0.0051	0.0237	0.0074	0.0078	0.2007
7	rs9654989	28945332	1.06	0.591046266007479	1.61	0.475515229965307	0.533148230156033	0.110535943064983	0.1226	0.0762	0.0048	0.0033	0.0059	0.0023	0.002	0.0143	0.171	0.0047	0.0052	0.0045	0.0827	0.0063	0.0063	0.0037	0.004	0.1266	0.0874	0.0103	0.0078	0.0051	0.0237	0.0073	0.0078	0.2009
7	rs10274417	28949711	1.07	0.542615033110665	1.61	0.475515229965307	0.334217675143371	0.160881814645972	0.1235	0.0753	0.0046	0.0031	0.0055	0.0019	0.0019	0.0145	0.1712	0.0041	0.0049	0.0038	0.085	0.006	0.0057	0.0032	0.0035	0.129	0.0885	0.01	0.0072	0.0048	0.0235	0.0068	0.0072	0.2025
7	rs221118	28954367	1.07	0.542615033110665	1.61	0.475515229965307	0.260025520170641	0.160881814645972	0.1233	0.0747	0.0047	0.0029	0.0056	0.0018	0.0018	0.0146	0.1704	0.0041	0.005	0.0038	0.0851	0.0063	0.0059	0.003	0.0034	0.1295	0.0891	0.0099	0.0073	0.005	0.0232	0.0068	0.0072	0.2026
7	rs59493429	28957529	1.07	0.542615033110665	1.61	0.475515229965307	0.260747581797957	0.154528282011522	0.1231	0.0744	0.0048	0.0028	0.0056	0.0018	0.0018	0.0147	0.1702	0.0041	0.005	0.0036	0.0852	0.0065	0.006	0.0029	0.0034	0.1298	0.0894	0.0099	0.0074	0.0051	0.023	0.0067	0.0071	0.2025
7	rs13231148	28959695	1.07	0.542615033110665	1.62	0.444280725791627	0.315031169135544	0.204293819943217	0.1226	0.0738	0.0049	0.0028	0.0056	0.0018	0.0019	0.0146	0.17	0.0042	0.005	0.0037	0.0855	0.0067	0.0062	0.0027	0.0034	0.1309	0.0894	0.0099	0.0073	0.005	0.0229	0.0072	0.007	0.202
7	rs1695516	28964506	1.07	0.542615033110665	1.6	0.508176723760061	0.232420284712745	0.23699184441006	0.124	0.0727	0.0049	0.0026	0.0056	0.0018	0.0019	0.0145	0.1705	0.0042	0.0049	0.0037	0.0861	0.0068	0.0063	0.0024	0.0033	0.131	0.0891	0.0098	0.0071	0.0051	0.0228	0.0072	0.007	0.2018
7	rs1695515	28965068	1.07	0.542615033110665	1.6	0.508176723760061	0.151648793335025	0.250706823069228	0.1254	0.0717	0.0048	0.0025	0.0055	0.0018	0.0019	0.0144	0.171	0.0042	0.0049	0.0038	0.0868	0.007	0.0063	0.0022	0.0032	0.1308	0.0895	0.0097	0.0068	0.0051	0.0226	0.0071	0.0067	0.2012
7	rs1695514	28965259	1.07	0.542615033110665	1.6	0.508176723760061	0.119935578485868	0.227223649507809	0.1259	0.0713	0.0048	0.0025	0.0056	0.0018	0.0019	0.0144	0.1711	0.0043	0.0049	0.0038	0.0871	0.0071	0.0062	0.0022	0.0032	0.1307	0.0896	0.0097	0.0068	0.005	0.0226	0.007	0.0067	0.2009
7	rs1636766	28965958	1.08	0.496867270490283	1.6	0.508176723760061	0.101024823912523	0.240980459697896	0.1269	0.0699	0.0046	0.0024	0.0055	0.0018	0.0018	0.0141	0.1719	0.0043	0.0048	0.0038	0.0877	0.0073	0.0058	0.0019	0.0031	0.1304	0.0906	0.0097	0.0064	0.005	0.0225	0.0071	0.0061	0.2014
7	rs1636767	28966014	1.08	0.496867270490283	1.59	0.542287549749139	0.102770934121738	0.248908903717352	0.1271	0.0698	0.0046	0.0024	0.0055	0.0018	0.0018	0.0141	0.172	0.0043	0.0048	0.0038	0.0877	0.0073	0.0058	0.0019	0.0031	0.1304	0.0907	0.0097	0.0064	0.005	0.0225	0.0071	0.0061	0.2015
7	rs1612362	28967193	1.08	0.496867270490283	1.59	0.542287549749139	0.0719634411750086	0.257712213404858	0.128	0.0696	0.0043	0.0022	0.0054	0.0016	0.0017	0.0142	0.1722	0.0042	0.0046	0.0038	0.0887	0.0075	0.0055	0.0017	0.003	0.1299	0.0911	0.0095	0.0062	0.0049	0.0227	0.0069	0.0061	0.2017
7	rs12536605	28970500	1.08	0.496867270490283	1.59	0.542287549749139	0.0636332519431698	0.250032123118875	0.1284	0.0694	0.0042	0.0021	0.0054	0.0015	0.0017	0.0143	0.1722	0.0041	0.0046	0.0038	0.0892	0.0077	0.0054	0.0017	0.003	0.1296	0.0913	0.0095	0.0061	0.005	0.0228	0.007	0.0061	0.201
7	rs77148220	28975900	1.08	0.496867270490283	1.58	0.577869115575703	0.0559288434412459	0.241869709248799	0.1283	0.0694	0.0041	0.002	0.0055	0.0015	0.0017	0.0142	0.1723	0.0041	0.0045	0.0039	0.0895	0.0077	0.0053	0.0017	0.0029	0.1295	0.0916	0.0095	0.0061	0.0049	0.0229	0.0069	0.0061	0.2009
7	rs117011797	28980278	1.08	0.496867270490283	1.58	0.577869115575703	0.0487922546129063	0.2398703721829	0.1281	0.0693	0.004	0.002	0.0055	0.0015	0.0017	0.0142	0.1723	0.0042	0.0045	0.004	0.09	0.0077	0.0051	0.0017	0.0028	0.1293	0.0921	0.0095	0.006	0.0049	0.023	0.0069	0.006	0.2007
7	rs221141	28984521	1.08	0.496867270490283	1.58	0.577869115575703	0.0458365837842245	0.238651173414679	0.1281	0.0693	0.0039	0.0019	0.0055	0.0015	0.0017	0.0142	0.1724	0.0042	0.0045	0.004	0.0903	0.0077	0.005	0.0017	0.0028	0.1292	0.0924	0.0096	0.006	0.0049	0.023	0.0069	0.006	0.2006
7	rs61742220	28995800	1.08	0.496867270490283	1.58	0.577869115575703	0.0413243802761372	0.223310497914428	0.1278	0.069	0.0037	0.0019	0.0056	0.0015	0.0016	0.0141	0.1726	0.0042	0.0044	0.0042	0.0913	0.0077	0.0047	0.0017	0.0026	0.1288	0.0933	0.0097	0.0059	0.0048	0.0232	0.0069	0.006	0.2002
7	rs3735562	28996557	1.08	0.496867270490283	1.58	0.577869115575703	0.036105624743735	0.222985403147802	0.1278	0.0688	0.0036	0.0019	0.0056	0.0015	0.0017	0.0141	0.1727	0.0042	0.0044	0.0042	0.091	0.0078	0.0048	0.0017	0.0026	0.1287	0.0932	0.0096	0.0059	0.0048	0.0234	0.0069	0.006	0.2002
7	rs740250	28996944	1.08	0.496867270490283	1.58	0.577869115575703	0.0386060896054631	0.224721025839204	0.1279	0.0688	0.0036	0.0018	0.0056	0.0014	0.0017	0.0142	0.1729	0.0042	0.0044	0.0042	0.0909	0.0078	0.0049	0.0017	0.0026	0.1285	0.0931	0.0097	0.0059	0.0047	0.0234	0.0069	0.006	0.2002
7	rs6950750	28997141	1.08	0.496867270490283	1.58	0.577869115575703	0.0388404280125184	0.225155616494644	0.1279	0.0688	0.0036	0.0018	0.0056	0.0014	0.0017	0.0142	0.173	0.0042	0.0044	0.0042	0.0908	0.0078	0.005	0.0017	0.0026	0.1284	0.0931	0.0097	0.0059	0.0047	0.0234	0.0069	0.006	0.2002
7	rs76941859	29000280	1.08	0.496867270490283	1.57	0.614941920479678	0.0359351764017306	0.216623479164879	0.1278	0.0687	0.0036	0.0018	0.0056	0.0015	0.0017	0.0142	0.173	0.0042	0.0044	0.0042	0.0909	0.0079	0.005	0.0017	0.0025	0.1285	0.0931	0.0097	0.0059	0.0047	0.0234	0.0069	0.006	0.2002
7	rs117836526	29000544	1.08	0.496867270490283	1.57	0.614941920479678	0.0358044430365178	0.216087116348396	0.1278	0.0687	0.0036	0.0018	0.0056	0.0015	0.0017	0.0142	0.173	0.0042	0.0044	0.0042	0.0909	0.0079	0.005	0.0017	0.0025	0.1285	0.0931	0.0097	0.0059	0.0047	0.0234	0.0069	0.006	0.2002
7	rs192913677	29006291	1.08	0.496867270490283	1.57	0.614941920479678	0.0329127092943	0.21245149490782	0.1277	0.0686	0.0036	0.0018	0.0056	0.0015	0.0018	0.0141	0.173	0.0042	0.0044	0.0042	0.091	0.0079	0.005	0.0017	0.0025	0.1287	0.0931	0.0097	0.0058	0.0047	0.0235	0.0069	0.006	0.2002
7	rs1522917	29009884	1.08	0.496867270490283	1.57	0.614941920479678	0.0318536670489586	0.214373701007763	0.1276	0.0685	0.0036	0.0018	0.0057	0.0015	0.0018	0.0141	0.173	0.0042	0.0044	0.0042	0.091	0.008	0.005	0.0018	0.0025	0.1288	0.0931	0.0097	0.0058	0.0047	0.0235	0.0069	0.006	0.2002
7	rs77099168	29016982	1.08	0.496867270490283	1.57	0.614941920479678	0.0241981795113558	0.192620440772348	0.1278	0.0683	0.0035	0.0019	0.0057	0.0016	0.0019	0.0143	0.1727	0.0041	0.0044	0.0042	0.091	0.008	0.0049	0.0019	0.0025	0.1288	0.0932	0.0097	0.0058	0.0046	0.0234	0.0068	0.0059	0.2002
7	rs113493501	29022999	1.08	0.496867270490283	1.57	0.614941920479678	0.0188370924421279	0.18057607191165	0.1278	0.0681	0.0035	0.002	0.0057	0.0016	0.0019	0.0146	0.1726	0.004	0.0043	0.0042	0.091	0.008	0.0049	0.0019	0.0025	0.1287	0.0934	0.0098	0.0058	0.0047	0.0234	0.0067	0.0059	0.2
7	rs317766	29030246	1.08	0.496867270490283	1.57	0.614941920479678	0.0160589149205456	0.18330847945307	0.1278	0.0679	0.0035	0.002	0.0057	0.0017	0.002	0.0148	0.1724	0.004	0.0043	0.0042	0.091	0.0081	0.0049	0.002	0.0025	0.1285	0.0936	0.0099	0.0058	0.0047	0.0234	0.0066	0.0058	0.1999
7	rs117233339	29030534	1.08	0.496867270490283	1.58	0.577869115575703	0.0149766045817652	0.178159147164241	0.1279	0.0678	0.0035	0.002	0.0057	0.0017	0.002	0.015	0.1723	0.0039	0.0043	0.0042	0.0909	0.0081	0.0049	0.002	0.0025	0.1285	0.0936	0.0099	0.0058	0.0046	0.0233	0.0066	0.0058	0.1998
7	rs10238018	29030758	1.08	0.496867270490283	1.58	0.577869115575703	0.014555039324482	0.175453581735992	0.1279	0.0678	0.0035	0.002	0.0057	0.0017	0.002	0.0151	0.1723	0.0039	0.0043	0.0042	0.0909	0.0081	0.0049	0.0021	0.0025	0.1286	0.0936	0.0099	0.0058	0.0046	0.0233	0.0066	0.0058	0.1998
7	rs4722883	29032447	1.08	0.496867270490283	1.61	0.475515229965307	0.0101769079601875	0.157308779897678	0.1281	0.0675	0.0034	0.0021	0.0057	0.0017	0.0022	0.0159	0.172	0.0038	0.0043	0.0044	0.0908	0.0082	0.0048	0.0022	0.0025	0.1286	0.0938	0.0099	0.0057	0.0045	0.0231	0.0065	0.0059	0.1996
7	rs2252521	29041190	1.09	0.453749840114468	1.61	0.475515229965307	0.0172054660177077	0.160784872734272	0.1277	0.0675	0.0032	0.0021	0.0057	0.0017	0.0022	0.0161	0.1716	0.0036	0.0041	0.0044	0.0903	0.0082	0.0043	0.0022	0.0024	0.1301	0.0945	0.01	0.0054	0.004	0.0232	0.0063	0.0057	0.2006
7	rs547203	29049494	1.08	0.496867270490283	1.61	0.475515229965307	0.0219223570032764	0.167718725309556	0.1275	0.0676	0.0032	0.0021	0.0056	0.0018	0.0023	0.0161	0.1717	0.0035	0.0041	0.0044	0.09	0.0081	0.0042	0.0022	0.0024	0.1299	0.095	0.0099	0.0053	0.004	0.0234	0.0064	0.0057	0.2006
7	rs1403405	29053279	1.08	0.496867270490283	1.61	0.475515229965307	0.021519159110682	0.16663773850418	0.1275	0.0676	0.0032	0.0021	0.0056	0.0018	0.0023	0.0161	0.1717	0.0035	0.0041	0.0044	0.0901	0.0081	0.0042	0.0022	0.0023	0.13	0.0951	0.0099	0.0053	0.004	0.0233	0.0064	0.0057	0.2006
7	rs4257918	29053849	1.08	0.496867270490283	1.61	0.475515229965307	0.0214645954276447	0.166834099254973	0.1275	0.0676	0.0032	0.0021	0.0056	0.0018	0.0023	0.0161	0.1717	0.0035	0.0041	0.0044	0.0901	0.0081	0.0042	0.0022	0.0023	0.13	0.0951	0.0099	0.0053	0.004	0.0233	0.0064	0.0057	0.2006
7	rs28657579	29055340	1.08	0.496867270490283	1.61	0.475515229965307	0.022070316172592	0.166834099254973	0.1275	0.0677	0.0032	0.0021	0.0056	0.0018	0.0023	0.0161	0.1719	0.0035	0.0041	0.0044	0.0901	0.0081	0.0042	0.0022	0.0023	0.1297	0.0951	0.0099	0.0053	0.004	0.0234	0.0064	0.0057	0.2007
7	rs7313	29070209	1.08	0.496867270490283	1.62	0.444280725791627	0.0216560063885451	0.173060705414726	0.1273	0.0676	0.0032	0.0021	0.0056	0.0018	0.0023	0.0161	0.1721	0.0035	0.004	0.0044	0.0903	0.0081	0.0042	0.0022	0.0023	0.1297	0.095	0.0099	0.0052	0.004	0.0236	0.0064	0.0057	0.2007
7	rs1052200	29070320	1.08	0.496867270490283	1.62	0.444280725791627	0.0216377238903944	0.172861814678099	0.1273	0.0676	0.0032	0.0021	0.0056	0.0018	0.0023	0.0161	0.1721	0.0035	0.004	0.0044	0.0903	0.0081	0.0042	0.0022	0.0023	0.1297	0.095	0.0099	0.0052	0.004	0.0236	0.0064	0.0057	0.2007
7	rs117333990	29072614	1.08	0.496867270490283	1.62	0.444280725791627	0.0214918647647642	0.170679278220969	0.1274	0.0677	0.0032	0.0021	0.0056	0.0018	0.0023	0.0161	0.172	0.0035	0.004	0.0044	0.0902	0.0081	0.0041	0.0022	0.0023	0.1297	0.095	0.0099	0.0052	0.004	0.0236	0.0064	0.0057	0.2007
7	rs317755	29076304	1.08	0.496867270490283	1.63	0.414449909043039	0.0215647052946335	0.16870356327406	0.1274	0.0678	0.0032	0.0021	0.0056	0.0018	0.0023	0.0161	0.1719	0.0035	0.004	0.0044	0.0901	0.0081	0.0041	0.0024	0.0022	0.1297	0.095	0.0099	0.0052	0.004	0.0238	0.0063	0.0057	0.2006
7	rs317761	29081897	1.08	0.496867270490283	1.64	0.38599849551783	0.0247774848595134	0.165951115140525	0.1275	0.0678	0.0032	0.0021	0.0056	0.0018	0.0023	0.0162	0.1719	0.0035	0.004	0.0043	0.0901	0.008	0.004	0.0024	0.0022	0.1294	0.0951	0.0099	0.0052	0.0039	0.0237	0.0063	0.0058	0.2008
7	rs117773228	29082753	1.09	0.453749840114468	1.64	0.38599849551783	0.033870353197615	0.179567655713298	0.1275	0.0679	0.0032	0.0021	0.0055	0.0017	0.0023	0.0162	0.1718	0.0035	0.004	0.0043	0.0901	0.0079	0.0038	0.0024	0.0021	0.1295	0.0951	0.0099	0.0052	0.0039	0.0237	0.0064	0.0058	0.201
7	rs320088	29083262	1.09	0.453749840114468	1.64	0.38599849551783	0.035104187628462	0.18513789203775	0.1276	0.0679	0.0032	0.002	0.0055	0.0017	0.0023	0.0163	0.1718	0.0035	0.004	0.0043	0.0901	0.0079	0.0038	0.0024	0.0021	0.1295	0.0951	0.0099	0.0052	0.0039	0.0237	0.0064	0.0058	0.201
7	rs58329943	29090134	1.09	0.453749840114468	1.64	0.38599849551783	0.0371267176002084	0.186054927669735	0.1275	0.0679	0.0032	0.002	0.0055	0.0017	0.0023	0.0163	0.1717	0.0035	0.004	0.0043	0.0901	0.0079	0.0038	0.0024	0.0021	0.1295	0.0951	0.0099	0.0051	0.0039	0.0237	0.0064	0.0058	0.201
7	rs317710	29101160	1.09	0.453749840114468	1.63	0.414449909043039	0.0284963312107705	0.111296809245489	0.1265	0.0678	0.0033	0.0023	0.0055	0.0021	0.0025	0.0167	0.1704	0.0034	0.0041	0.0044	0.0899	0.0084	0.004	0.0028	0.0025	0.1306	0.0946	0.0102	0.0049	0.0038	0.0235	0.0064	0.0061	0.2
7	rs317711	29102308	1.09	0.453749840114468	1.63	0.414449909043039	0.0145345358745513	0.0235339310116853	0.1248	0.0672	0.0037	0.0028	0.0053	0.0026	0.0029	0.0167	0.1684	0.0039	0.004	0.0047	0.0901	0.0095	0.0044	0.0037	0.0031	0.1321	0.0936	0.0108	0.0047	0.0038	0.0228	0.006	0.0069	0.1981
7	rs117402301	29107489	1.09	0.453749840114468	1.63	0.414449909043039	0.0127939357420597	0.0263271951048357	0.1246	0.067	0.0038	0.0028	0.0054	0.0029	0.0029	0.0167	0.1685	0.004	0.004	0.0047	0.0902	0.0095	0.0045	0.0038	0.0032	0.1321	0.0932	0.0107	0.0046	0.0038	0.0228	0.0058	0.007	0.198
7	rs35488630	29108030	1.09	0.453749840114468	1.63	0.414449909043039	0.0124434423839422	0.0249785181636325	0.1246	0.067	0.0038	0.0029	0.0054	0.003	0.0029	0.0167	0.1685	0.004	0.004	0.0047	0.0902	0.0095	0.0045	0.0038	0.0032	0.1321	0.0932	0.0107	0.0046	0.0038	0.0228	0.0058	0.007	0.198
7	rs79952976	29110543	1.09	0.453749840114468	1.63	0.414449909043039	0.0113665774557422	0.0239238420619822	0.1245	0.067	0.0038	0.0029	0.0054	0.003	0.0029	0.0167	0.1685	0.004	0.004	0.0047	0.0902	0.0095	0.0045	0.0039	0.0032	0.1321	0.0932	0.0107	0.0046	0.0038	0.0227	0.0058	0.007	0.198
7	rs74589103	29116510	1.09	0.453749840114468	1.63	0.414449909043039	0.00820160560378726	0.0223404879041468	0.1244	0.0669	0.0037	0.0029	0.0054	0.0032	0.0029	0.0166	0.1685	0.0041	0.004	0.0048	0.0904	0.0095	0.0046	0.0039	0.0033	0.132	0.0931	0.0108	0.0045	0.004	0.0227	0.0057	0.0069	0.198
7	rs17748871	29118083	1.09	0.453749840114468	1.63	0.414449909043039	0.00812637962859051	0.0215890254334355	0.1244	0.0668	0.0037	0.0029	0.0054	0.0032	0.0029	0.0166	0.1685	0.0041	0.004	0.0048	0.0904	0.0095	0.0046	0.0039	0.0033	0.132	0.0931	0.0108	0.0045	0.004	0.0227	0.0057	0.0069	0.198
7	rs11771506	29120341	1.09	0.453749840114468	1.63	0.414449909043039	0.00921899027290774	0.0210949328584527	0.1244	0.0668	0.0038	0.0029	0.0054	0.0032	0.0029	0.0166	0.1685	0.0041	0.0039	0.0048	0.0904	0.0096	0.0046	0.0039	0.0033	0.132	0.0931	0.0108	0.0045	0.004	0.0227	0.0058	0.0069	0.198
7	rs17676582	29122691	1.09	0.453749840114468	1.63	0.414449909043039	0.00928226112194259	0.0212590172651555	0.1244	0.0668	0.0038	0.0029	0.0054	0.0032	0.0029	0.0166	0.1685	0.0041	0.0039	0.0048	0.0904	0.0096	0.0046	0.0039	0.0033	0.132	0.0931	0.0108	0.0045	0.004	0.0227	0.0058	0.0069	0.198
7	rs317731	29123572	1.09	0.453749840114468	1.63	0.414449909043039	0.00937532627740587	0.0199635668090108	0.1244	0.0668	0.0038	0.0029	0.0054	0.0032	0.0029	0.0166	0.1684	0.0041	0.0039	0.0048	0.0904	0.0096	0.0046	0.0039	0.0033	0.132	0.093	0.0108	0.0045	0.004	0.0227	0.0058	0.0069	0.1979
7	rs73084703	29126552	1.09	0.453749840114468	1.63	0.414449909043039	0.00879926983314694	0.0174169953569396	0.1244	0.0666	0.0037	0.003	0.0054	0.0032	0.0029	0.0166	0.1683	0.0043	0.0039	0.0048	0.0903	0.0096	0.0046	0.004	0.0033	0.1322	0.0929	0.0107	0.0045	0.004	0.0226	0.0057	0.007	0.1979
7	rs7776819	29130762	1.1	0.413206464175836	1.62	0.444280725791627	0.00684494825629351	0.0126792967297635	0.1244	0.0667	0.0038	0.0031	0.0054	0.0032	0.003	0.0166	0.1681	0.0044	0.0039	0.0049	0.0901	0.0096	0.0048	0.004	0.0034	0.1325	0.0926	0.0107	0.0046	0.0041	0.0224	0.0056	0.007	0.1977
7	rs79678621	29130787	1.1	0.413206464175836	1.62	0.444280725791627	0.00696166909439883	0.0135866749403153	0.1244	0.0667	0.0038	0.0031	0.0054	0.0032	0.003	0.0166	0.1681	0.0044	0.0039	0.0049	0.0901	0.0096	0.0048	0.004	0.0034	0.1325	0.0926	0.0107	0.0046	0.0041	0.0224	0.0056	0.007	0.1978
7	rs1861117	29130974	1.1	0.413206464175836	1.61	0.475515229965307	0.00679868446668045	0.0162797187862473	0.1243	0.0667	0.0039	0.0031	0.0054	0.0032	0.003	0.0165	0.1681	0.0044	0.0039	0.005	0.09	0.0096	0.0048	0.004	0.0035	0.1327	0.0924	0.0106	0.0046	0.0041	0.0224	0.0055	0.007	0.1978
7	rs117744081	29132279	1.1	0.413206464175836	1.6	0.508176723760061	0.00397317929587536	0.0187463260199467	0.1242	0.0668	0.0039	0.0032	0.0055	0.0033	0.003	0.0162	0.1678	0.0046	0.004	0.0051	0.0897	0.0096	0.0048	0.004	0.0036	0.1339	0.0918	0.0103	0.0046	0.0041	0.0223	0.0052	0.0071	0.198
7	rs17749450	29132650	1.1	0.413206464175836	1.58	0.577869115575703	0.0037120960374074	0.0162797187862473	0.1241	0.0668	0.004	0.0032	0.0055	0.0033	0.003	0.0162	0.1678	0.0046	0.004	0.0052	0.0896	0.0096	0.0048	0.004	0.0036	0.1341	0.0917	0.0103	0.0046	0.0042	0.0223	0.0051	0.0071	0.198
7	rs11768067	29136284	1.1	0.413206464175836	1.58	0.577869115575703	0.0033771161524307	0.0158852823013063	0.1242	0.0668	0.004	0.0032	0.0055	0.0033	0.0031	0.0161	0.1676	0.0048	0.004	0.0052	0.0896	0.0096	0.0048	0.004	0.0036	0.1344	0.0916	0.0102	0.0046	0.0042	0.0223	0.005	0.0071	0.198
7	rs62444088	29140708	1.1	0.413206464175836	1.57	0.614941920479678	0.00326083897057003	0.0240109040340978	0.1241	0.0668	0.004	0.0033	0.0055	0.0033	0.0031	0.0159	0.1675	0.0048	0.004	0.0053	0.0898	0.0096	0.0048	0.004	0.0036	0.135	0.0915	0.01	0.0046	0.0041	0.0222	0.0049	0.0071	0.1978
7	rs1568658	29141558	1.1	0.413206464175836	1.58	0.577869115575703	0.00260283717857878	0.0198839116395791	0.1241	0.0668	0.004	0.0033	0.0055	0.0033	0.0031	0.0158	0.1675	0.0048	0.004	0.0053	0.0898	0.0095	0.0048	0.004	0.0036	0.1351	0.0915	0.01	0.0046	0.0043	0.0222	0.0048	0.0071	0.1978
7	rs323199	29142663	1.1	0.413206464175836	1.57	0.614941920479678	0.00258121547293617	0.0378110296705107	0.1244	0.0667	0.004	0.0033	0.0055	0.0033	0.0031	0.0156	0.1674	0.0048	0.0039	0.0053	0.0901	0.0095	0.0048	0.004	0.0037	0.1351	0.0912	0.01	0.0046	0.0044	0.0221	0.0048	0.0071	0.1978
7	rs4722887	29144408	1.1	0.413206464175836	1.56	0.653525583231	0.00778796466302669	0.110704851781014	0.1243	0.0667	0.0041	0.0034	0.0055	0.0033	0.003	0.0155	0.167	0.0048	0.0039	0.0053	0.0902	0.0096	0.0048	0.004	0.0037	0.135	0.0911	0.0101	0.0047	0.0044	0.0221	0.0048	0.0071	0.1977
7	rs75705004	29145051	1.1	0.413206464175836	1.56	0.653525583231	0.00905027352909418	0.125859462120879	0.1243	0.0667	0.0041	0.0034	0.0055	0.0033	0.003	0.0155	0.1669	0.0048	0.0039	0.0054	0.0902	0.0096	0.0048	0.004	0.0037	0.135	0.091	0.0101	0.0047	0.0044	0.0221	0.0048	0.0071	0.1977
7	rs1522919	29145706	1.1	0.413206464175836	1.56	0.653525583231	0.00884151507774451	0.121542442756729	0.1243	0.0668	0.0041	0.0034	0.0055	0.0033	0.003	0.0155	0.1669	0.0049	0.0039	0.0054	0.0903	0.0096	0.0048	0.004	0.0038	0.135	0.091	0.0101	0.0047	0.0044	0.0221	0.0048	0.0071	0.1977
7	rs117409786	29145859	1.1	0.413206464175836	1.56	0.653525583231	0.00867345578235086	0.141542879010678	0.1243	0.0668	0.0041	0.0034	0.0055	0.0033	0.003	0.0155	0.1669	0.0049	0.0039	0.0054	0.0901	0.0097	0.0048	0.0039	0.0038	0.1352	0.0909	0.0101	0.0047	0.0044	0.0221	0.0048	0.0071	0.1977
7	rs58693838	29147042	1.1	0.413206464175836	1.56	0.653525583231	0.0100571115480601	0.173558279992957	0.1242	0.0668	0.0041	0.0034	0.0055	0.0033	0.003	0.0155	0.1668	0.0049	0.0039	0.0054	0.0902	0.0097	0.0048	0.0039	0.0038	0.1352	0.0909	0.0101	0.0047	0.0044	0.0221	0.0048	0.0071	0.1977
7	rs323187	29150707	1.1	0.413206464175836	1.56	0.653525583231	0.0117232553517781	0.147514002725203	0.1242	0.0668	0.0041	0.0035	0.0055	0.0034	0.003	0.0155	0.1665	0.0049	0.0039	0.0054	0.0902	0.0097	0.0048	0.0039	0.0039	0.1353	0.0907	0.0101	0.0047	0.0045	0.0221	0.0048	0.0071	0.1977
7	rs1403408	29154703	1.09	0.453749840114468	1.56	0.653525583231	0.00958856086496625	0.127815972895983	0.1229	0.0681	0.0043	0.004	0.0065	0.0039	0.0033	0.016	0.1631	0.0057	0.0046	0.0055	0.0897	0.0109	0.0054	0.0038	0.0044	0.1346	0.0877	0.0102	0.0045	0.0055	0.0219	0.0052	0.008	0.1965
7	Affx-30287755	29160604	1.09	0.453749840114468	1.57	0.614941920479678	0.0107103369973619	0.259984935510679	0.1232	0.0684	0.0043	0.004	0.0065	0.0039	0.0032	0.0159	0.1627	0.0057	0.0047	0.0055	0.0899	0.0109	0.0054	0.0038	0.0044	0.1345	0.0878	0.0101	0.0045	0.0055	0.022	0.0052	0.008	0.196
7	rs36074676	29160646	1.09	0.453749840114468	1.57	0.614941920479678	0.010721216176331	0.268103259406662	0.1232	0.0684	0.0043	0.004	0.0065	0.0039	0.0032	0.0159	0.1626	0.0057	0.0047	0.0055	0.0899	0.0109	0.0054	0.0038	0.0044	0.1345	0.0878	0.0101	0.0045	0.0055	0.022	0.0052	0.008	0.196
7	rs17157527	29164573	1.09	0.453749840114468	1.59	0.542287549749139	0.0134975465102351	0.31825897866741	0.1233	0.0685	0.0043	0.004	0.0066	0.0039	0.0032	0.0158	0.1625	0.0057	0.0047	0.0055	0.09	0.011	0.0053	0.0038	0.0044	0.1345	0.0878	0.0101	0.0045	0.0056	0.022	0.0052	0.008	0.1957
7	rs6950695	29171070	1.09	0.453749840114468	1.59	0.542287549749139	0.0133879615574411	0.296936699435065	0.1235	0.0686	0.0043	0.004	0.0067	0.0038	0.0031	0.0158	0.1623	0.0057	0.0047	0.0054	0.0903	0.0111	0.0053	0.0038	0.0044	0.1345	0.0879	0.0101	0.0045	0.0056	0.022	0.0051	0.008	0.1952
7	rs10264736	29172993	1.09	0.453749840114468	1.59	0.542287549749139	0.0161620994477436	0.4020907599526	0.1235	0.0686	0.0042	0.004	0.0067	0.0038	0.0031	0.0158	0.1623	0.0057	0.0047	0.0054	0.0901	0.0114	0.0053	0.0038	0.0043	0.1346	0.088	0.0101	0.0045	0.0056	0.022	0.0051	0.0081	0.1951
7	rs79542091	29176589	1.09	0.453749840114468	1.6	0.508176723760061	0.0266490037869716	0.573011395596512	0.1236	0.0686	0.0042	0.004	0.0067	0.0038	0.0031	0.0158	0.1622	0.0057	0.0046	0.0054	0.0901	0.0114	0.0053	0.0038	0.0043	0.1346	0.0879	0.0101	0.0045	0.0056	0.022	0.0051	0.0081	0.1951
7	rs117443862	29180822	1.09	0.453749840114468	1.6	0.508176723760061	0.0496038325697416	0.523789546942381	0.1237	0.0684	0.0043	0.0044	0.0072	0.0036	0.0032	0.016	0.1604	0.0057	0.0049	0.0054	0.0895	0.0129	0.0055	0.0039	0.0045	0.1346	0.0881	0.0099	0.0049	0.0057	0.0223	0.005	0.0088	0.1926
7	rs10486607	29184489	1.09	0.453749840114468	1.6	0.508176723760061	0.0441108250042971	0.534911634763518	0.1237	0.0684	0.0043	0.0044	0.0072	0.0036	0.0032	0.016	0.1604	0.0057	0.0049	0.0054	0.0895	0.0129	0.0055	0.0039	0.0045	0.1346	0.0881	0.0099	0.0049	0.0057	0.0223	0.005	0.0088	0.1926
7	rs6959940	29185311	1.09	0.453749840114468	1.6	0.508176723760061	0.0427536793172549	0.511072010681904	0.1237	0.0684	0.0043	0.0044	0.0072	0.0036	0.0032	0.016	0.1604	0.0057	0.0049	0.0054	0.0895	0.013	0.0055	0.0039	0.0045	0.1346	0.0881	0.0099	0.0049	0.0057	0.0223	0.005	0.0088	0.1926
7	rs73090823	29185584	1.09	0.453749840114468	1.6	0.508176723760061	0.0437051318149966	0.527814555836405	0.1237	0.0684	0.0043	0.0044	0.0072	0.0036	0.0032	0.016	0.1604	0.0057	0.0049	0.0054	0.0895	0.013	0.0055	0.0039	0.0045	0.1346	0.0881	0.0099	0.0049	0.0057	0.0223	0.005	0.0088	0.1925
7	rs17755935	29185716	1.09	0.453749840114468	1.59	0.542287549749139	0.0439302011804431	0.519218779517228	0.1237	0.0684	0.0043	0.0044	0.0072	0.0036	0.0032	0.016	0.1604	0.0057	0.0048	0.0054	0.0895	0.013	0.0056	0.004	0.0045	0.1347	0.088	0.0099	0.0049	0.0057	0.0223	0.005	0.0088	0.1926
7	rs17756127	29188281	1.09	0.453749840114468	1.59	0.542287549749139	0.0502925560131359	0.53770123298404	0.1237	0.0683	0.0044	0.0045	0.0072	0.0036	0.0033	0.0159	0.1601	0.0056	0.0049	0.0055	0.0893	0.013	0.0057	0.004	0.0047	0.1349	0.0878	0.0099	0.0048	0.0058	0.0223	0.0052	0.0088	0.1927
7	rs245894	29192686	1.09	0.453749840114468	1.59	0.542287549749139	0.0530093322342275	0.552124287146873	0.1237	0.0684	0.0044	0.0045	0.0072	0.0036	0.0033	0.0158	0.1601	0.0056	0.0049	0.0055	0.0893	0.013	0.0057	0.004	0.0047	0.135	0.0877	0.0099	0.0048	0.0058	0.0223	0.0052	0.0088	0.1927
7	rs245903	29196464	1.09	0.453749840114468	1.59	0.542287549749139	0.110161336951123	0.774338234074555	0.1237	0.0684	0.0044	0.0045	0.0072	0.0036	0.0032	0.0158	0.1599	0.0056	0.0048	0.0055	0.0893	0.0132	0.0057	0.004	0.0047	0.1349	0.0876	0.0099	0.0047	0.0057	0.0223	0.0051	0.0093	0.1926
7	rs917311	29198852	1.08	0.496867270490283	1.59	0.542287549749139	0.120022061753291	0.552124287146873	0.1241	0.0702	0.0043	0.005	0.0066	0.0035	0.0032	0.0158	0.1553	0.005	0.0051	0.0056	0.092	0.0131	0.0056	0.0042	0.0045	0.1383	0.0887	0.0101	0.0045	0.0054	0.0224	0.0055	0.0084	0.1891
7	rs245905	29199462	1.07	0.542615033110665	1.58	0.577869115575703	0.134104791345096	0.522403404374063	0.1241	0.0705	0.0042	0.0051	0.0065	0.0035	0.0032	0.0159	0.1546	0.0049	0.0052	0.0056	0.0924	0.0131	0.0055	0.0042	0.0045	0.1388	0.0892	0.0101	0.0045	0.0054	0.0225	0.0055	0.0082	0.1885
7	rs17157604	29211472	1.07	0.542615033110665	1.56	0.653525583231	0.104588700607576	0.418348916129328	0.1238	0.0703	0.0042	0.005	0.0065	0.0034	0.0032	0.0158	0.1549	0.0049	0.0051	0.0056	0.0926	0.0129	0.0055	0.0042	0.0045	0.139	0.0892	0.0102	0.0045	0.0055	0.0224	0.0054	0.0082	0.1888
7	rs10486608	29212051	1.07	0.542615033110665	1.55	0.693638871087907	0.102849554992577	0.416258100044966	0.1238	0.0703	0.0042	0.0051	0.0065	0.0034	0.0032	0.0158	0.1549	0.0049	0.0051	0.0056	0.0926	0.0129	0.0055	0.0041	0.0045	0.1391	0.0892	0.0102	0.0047	0.0055	0.0224	0.0054	0.0082	0.1887
7	rs74395787	29218065	1.07	0.542615033110665	1.55	0.693638871087907	0.123776914314458	0.499255768826546	0.1239	0.0703	0.0042	0.0051	0.0065	0.0034	0.0032	0.0157	0.1548	0.0049	0.0051	0.0056	0.0926	0.0129	0.0054	0.0041	0.0045	0.1391	0.0892	0.0102	0.0047	0.0055	0.0224	0.0054	0.0081	0.1889
7	rs245918	29224495	1.07	0.542615033110665	1.55	0.693638871087907	0.134970026060255	0.478274530352537	0.124	0.0702	0.0042	0.0052	0.0064	0.0034	0.0032	0.0157	0.1548	0.0049	0.005	0.0056	0.0927	0.0128	0.0054	0.0042	0.0045	0.1391	0.0892	0.0102	0.0046	0.0055	0.0223	0.0053	0.0081	0.1891
7	rs39048	29232024	1.06	0.591046266007479	1.55	0.693638871087907	0.183747347643978	0.404291502769895	0.1244	0.0702	0.0041	0.0054	0.0063	0.0035	0.0032	0.0155	0.1547	0.0049	0.0048	0.0056	0.0928	0.0126	0.0054	0.0042	0.0045	0.1391	0.089	0.0101	0.0045	0.0055	0.0221	0.0053	0.0079	0.19
7	rs6944353	29236449	1.06	0.591046266007479	1.51	0.869735485018148	0.180717476192639	0.30503009024352	0.1245	0.0702	0.0041	0.0055	0.0062	0.0035	0.0033	0.0154	0.1546	0.0049	0.0047	0.0056	0.0929	0.0126	0.0054	0.0042	0.0045	0.1392	0.089	0.0101	0.0045	0.0055	0.022	0.0052	0.0079	0.1903
7	rs62444115	29240432	1.06	0.591046266007479	1.51	0.869735485018148	0.187519156057907	0.279667907373539	0.1246	0.0702	0.0041	0.0055	0.0061	0.0035	0.0033	0.0154	0.1546	0.0049	0.0047	0.0056	0.0929	0.0127	0.0055	0.0042	0.0045	0.1392	0.0892	0.0101	0.0045	0.0055	0.022	0.0052	0.0079	0.1904
7	rs245924	29244230	1.06	0.591046266007479	1.51	0.869735485018148	0.158406972657371	0.179064177769424	0.1247	0.07	0.0042	0.0055	0.0059	0.0034	0.0033	0.0155	0.1546	0.0048	0.0045	0.0055	0.093	0.0127	0.0055	0.0042	0.0045	0.1392	0.0892	0.01	0.0045	0.0055	0.0221	0.0052	0.0079	0.1905
7	rs60106607	29245302	1.06	0.591046266007479	1.5	0.917750694748585	0.159157233405652	0.171174460519214	0.1248	0.07	0.0042	0.0055	0.0059	0.0034	0.0033	0.0155	0.1546	0.0048	0.0045	0.0055	0.093	0.0127	0.0055	0.0042	0.0045	0.1393	0.0893	0.01	0.0045	0.0055	0.022	0.0052	0.008	0.1905
7	rs245931	29255228	1.05	0.642211085129376	1.49	0.967391925764805	0.153480770434559	0.0620687150534246	0.1256	0.0702	0.0036	0.0049	0.0052	0.003	0.003	0.0157	0.1544	0.0046	0.004	0.0054	0.0936	0.0131	0.0051	0.0035	0.0035	0.1416	0.0909	0.0098	0.0044	0.0053	0.0227	0.0053	0.0075	0.1903
7	rs10486610	29256429	1.05	0.642211085129376	1.49	0.967391925764805	0.158509158194115	0.0643604274852691	0.1256	0.0702	0.0036	0.0049	0.0052	0.003	0.003	0.0157	0.1543	0.0046	0.004	0.0054	0.0937	0.0131	0.0051	0.0034	0.0035	0.1416	0.0909	0.0098	0.0044	0.0053	0.0227	0.0053	0.0075	0.1903
7	rs62444118	29262258	1.05	0.642211085129376	1.46	1.12620512571235	0.164189075279961	0.0798664920361935	0.1256	0.0703	0.0036	0.0049	0.0052	0.0029	0.003	0.0158	0.1542	0.0046	0.004	0.0054	0.0938	0.0131	0.0051	0.0034	0.0035	0.1418	0.091	0.0098	0.0044	0.0053	0.0227	0.0052	0.0075	0.1903
7	rs117339502	29263972	1.05	0.642211085129376	1.46	1.12620512571235	0.164676407865571	0.0760429869509714	0.1256	0.0703	0.0036	0.0049	0.0052	0.0029	0.003	0.0158	0.1542	0.0046	0.004	0.0054	0.0939	0.0131	0.0051	0.0034	0.0034	0.1418	0.091	0.0098	0.0044	0.0053	0.0227	0.0052	0.0075	0.1903
7	rs117985843	29271172	1.05	0.642211085129376	1.46	1.12620512571235	0.146003608330289	0.04805023439048	0.1257	0.0703	0.0036	0.0048	0.0051	0.0029	0.003	0.0158	0.1541	0.0045	0.004	0.0054	0.0941	0.0131	0.0051	0.0033	0.0034	0.1418	0.091	0.0098	0.0044	0.0053	0.0228	0.0052	0.0075	0.1902
7	rs245952	29273986	1.05	0.642211085129376	1.45	1.18248085352797	0.128532246543876	0.0271524720398265	0.1257	0.0704	0.0036	0.0048	0.0051	0.0028	0.003	0.0158	0.1544	0.0045	0.004	0.0054	0.0942	0.0129	0.0051	0.0033	0.0034	0.1418	0.091	0.0098	0.0044	0.0053	0.0228	0.0051	0.0075	0.1902
7	rs11764249	29280223	1.05	0.642211085129376	1.45	1.18248085352797	0.141629879588321	0.0157075763400536	0.1259	0.0706	0.0036	0.0048	0.0051	0.0028	0.003	0.0159	0.154	0.0045	0.004	0.0055	0.0943	0.0128	0.0051	0.0032	0.0034	0.1422	0.0909	0.0098	0.0043	0.0053	0.0229	0.0051	0.0074	0.1901
7	rs13224128	29283395	1.04	0.69615671060944	1.45	1.18248085352797	0.157556933774328	0.0145255103414137	0.126	0.0707	0.0035	0.0048	0.005	0.0028	0.003	0.0159	0.1538	0.0044	0.0039	0.0054	0.0944	0.0128	0.0051	0.0032	0.0033	0.1422	0.091	0.0098	0.0043	0.0053	0.0229	0.0051	0.0074	0.1902
7	rs39088	29284403	1.04	0.69615671060944	1.43	1.30010819984047	0.155662611720907	0.00925845714018799	0.1259	0.0707	0.0035	0.0048	0.005	0.0028	0.003	0.0159	0.1538	0.0044	0.004	0.0054	0.0944	0.0128	0.0051	0.0032	0.0033	0.1422	0.091	0.0098	0.0043	0.0053	0.0229	0.0051	0.0074	0.1902
7	rs39090	29285095	1.04	0.69615671060944	1.4	1.48939427074937	0.154586202502959	0.00516145620646895	0.1259	0.0707	0.0035	0.0048	0.005	0.0028	0.003	0.0159	0.1538	0.0044	0.004	0.0054	0.0945	0.0128	0.0051	0.0032	0.0033	0.1422	0.091	0.0098	0.0043	0.0053	0.0229	0.0051	0.0074	0.1902
7	rs112983775	29288087	1.04	0.69615671060944	1.4	1.48939427074937	0.157862637721888	0.0175664930831447	0.126	0.0707	0.0035	0.0048	0.005	0.0027	0.003	0.0159	0.1537	0.0044	0.0039	0.0054	0.0945	0.0128	0.0051	0.0032	0.0033	0.1425	0.091	0.0098	0.0043	0.0053	0.023	0.0052	0.0074	0.19
7	rs36032651	29290045	1.04	0.69615671060944	1.39	1.55595320949678	0.14894163135494	0.0201233407353416	0.126	0.0708	0.0035	0.0047	0.0049	0.0027	0.0029	0.0159	0.1535	0.0044	0.0039	0.0054	0.0945	0.0128	0.0051	0.0032	0.0033	0.143	0.091	0.0098	0.0043	0.0053	0.0231	0.0052	0.0074	0.1898
7	rs245970	29292104	1.04	0.69615671060944	1.39	1.55595320949678	0.120397262839322	0.00107459308257861	0.1261	0.071	0.0035	0.0047	0.0049	0.0027	0.0029	0.016	0.1533	0.0044	0.0039	0.0053	0.0946	0.0127	0.005	0.0031	0.0033	0.1437	0.091	0.0097	0.0043	0.0051	0.0232	0.0052	0.0074	0.1895
7	rs3812367	29295894	1.04	0.69615671060944	1.38	1.62425864340582	0.0223496774609093	0.00169018250108106	0.1268	0.0696	0.004	0.0037	0.0048	0.0029	0.003	0.017	0.1519	0.0049	0.0037	0.005	0.0942	0.0122	0.0047	0.0026	0.0034	0.1428	0.0926	0.0098	0.0045	0.0051	0.024	0.0054	0.0072	0.1906
7	rs245982	29299898	1.04	0.69615671060944	1.38	1.62425864340582	0.0157595212481875	0.00193819713879341	0.1271	0.0697	0.004	0.0036	0.0049	0.003	0.0029	0.0171	0.152	0.0049	0.0037	0.0049	0.0943	0.012	0.0047	0.0025	0.0034	0.1427	0.0926	0.0098	0.0045	0.0051	0.0241	0.0054	0.0072	0.1902
7	rs75654199	29304771	1.04	0.69615671060944	1.38	1.62425864340582	0.0142631963710804	0.00686699612519373	0.1272	0.0695	0.004	0.0035	0.005	0.0031	0.0029	0.0173	0.1522	0.0048	0.0037	0.005	0.0942	0.0119	0.0047	0.0024	0.0034	0.1429	0.0927	0.0099	0.0046	0.0051	0.0243	0.0055	0.0072	0.1898
7	rs245991	29305944	1.04	0.69615671060944	1.35	1.83973452191541	0.0128811373485622	0.00423273037143087	0.1272	0.0694	0.004	0.0035	0.005	0.0031	0.0029	0.0173	0.1522	0.0048	0.0037	0.005	0.0942	0.0119	0.0047	0.0024	0.0034	0.1429	0.0927	0.0099	0.0046	0.0051	0.0243	0.0055	0.0072	0.1897
7	rs77299366	29305988	1.04	0.69615671060944	1.35	1.83973452191541	0.0129939041811636	0.00469424179539084	0.1272	0.0694	0.004	0.0035	0.005	0.0031	0.0029	0.0173	0.1522	0.0048	0.0037	0.005	0.0942	0.0119	0.0047	0.0024	0.0034	0.1429	0.0927	0.0099	0.0046	0.0051	0.0243	0.0055	0.0072	0.1897
7	rs71539599	29311017	1.04	0.69615671060944	1.35	1.83973452191541	0.0151942694535809	0.00262785862819005	0.1271	0.0691	0.0041	0.0034	0.0052	0.0032	0.0029	0.0175	0.152	0.0048	0.0038	0.0051	0.0941	0.0119	0.0046	0.0023	0.0035	0.1432	0.0929	0.0099	0.0044	0.0051	0.0244	0.0056	0.0072	0.1895
7	rs13232464	29313485	1.04	0.69615671060944	1.37	1.69431881237172	0.0182165881035522	0.00279691261628245	0.1271	0.0686	0.0042	0.0034	0.0053	0.0032	0.0029	0.0176	0.1519	0.0048	0.0038	0.0053	0.094	0.012	0.0045	0.0022	0.0035	0.1435	0.093	0.0099	0.0043	0.0051	0.0245	0.0055	0.0073	0.1892
7	rs10236722	29313900	1.05	0.642211085129376	1.36	1.76614159413628	0.0179199634977115	0.00372945938531935	0.1272	0.0687	0.0042	0.0034	0.0053	0.0032	0.0029	0.0175	0.152	0.0048	0.0038	0.0053	0.0938	0.012	0.0045	0.0022	0.0035	0.1434	0.093	0.0098	0.0043	0.0052	0.0247	0.0055	0.0074	0.189
7	rs116925573	29314030	1.04	0.69615671060944	1.36	1.76614159413628	0.0208976952716038	0.00554815150635065	0.1272	0.0687	0.0042	0.0034	0.0053	0.0032	0.0029	0.0176	0.152	0.0048	0.0038	0.0053	0.0937	0.012	0.0045	0.0022	0.0035	0.1431	0.0932	0.0098	0.0043	0.0053	0.0247	0.0055	0.0074	0.1889
7	rs3812354	29319074	1.05	0.642211085129376	1.36	1.76614159413628	0.0254589451446876	0.00636618263033342	0.1276	0.0684	0.0042	0.0034	0.0054	0.0033	0.0029	0.0177	0.1518	0.0048	0.0039	0.0053	0.0936	0.0121	0.0044	0.0023	0.0034	0.1427	0.0924	0.01	0.0044	0.0053	0.0252	0.0058	0.0074	0.1889
7	rs10250407	29325514	1.04	0.69615671060944	1.36	1.76614159413628	0.0368462788752607	0.0164605891039461	0.1285	0.0675	0.0042	0.0034	0.0059	0.0034	0.0032	0.0179	0.1516	0.0047	0.0039	0.0053	0.0934	0.0123	0.0042	0.0025	0.0034	0.1423	0.0905	0.0101	0.0047	0.0056	0.0261	0.006	0.0075	0.1883
7	rs117020868	29329453	1.04	0.69615671060944	1.37	1.69431881237172	0.0395633136824045	0.0222563817634736	0.1286	0.0674	0.0043	0.0034	0.0059	0.0034	0.0032	0.018	0.1516	0.0047	0.004	0.0053	0.0933	0.0123	0.0042	0.0026	0.0034	0.1422	0.0901	0.0102	0.0047	0.0056	0.0265	0.006	0.0076	0.1881
7	rs4722897	29332233	1.04	0.69615671060944	1.37	1.69431881237172	0.0391034944960439	0.0184766326290751	0.1287	0.0673	0.0043	0.0034	0.006	0.0034	0.0032	0.018	0.1515	0.0047	0.004	0.0053	0.0933	0.0123	0.0042	0.0026	0.0034	0.1422	0.0901	0.0102	0.0047	0.0057	0.0265	0.006	0.0076	0.1881
7	rs117668099	29333881	1.04	0.69615671060944	1.37	1.69431881237172	0.0407219830203285	0.0251563994761228	0.1287	0.0673	0.0043	0.0034	0.006	0.0035	0.0032	0.018	0.1515	0.0047	0.004	0.0053	0.0933	0.0123	0.0042	0.0026	0.0034	0.1422	0.0901	0.0102	0.0047	0.0057	0.0265	0.006	0.0076	0.1881
7	rs39754	29345604	1.04	0.69615671060944	1.37	1.69431881237172	0.0401963206569062	0.0272449100544205	0.1284	0.0669	0.0042	0.0033	0.0064	0.0037	0.0033	0.018	0.1514	0.0047	0.0041	0.0054	0.0944	0.0121	0.004	0.0028	0.0035	0.1417	0.0904	0.0098	0.0046	0.0057	0.0274	0.006	0.0076	0.1866
7	rs17759374	29348878	1.04	0.69615671060944	1.37	1.69431881237172	0.0399282076076442	0.034644820351873	0.1282	0.0668	0.0042	0.0033	0.0064	0.0036	0.0034	0.018	0.1514	0.0047	0.0041	0.0054	0.0945	0.0121	0.004	0.0028	0.0035	0.1418	0.0903	0.0098	0.0046	0.0057	0.0275	0.006	0.0076	0.1865
7	rs190392	29350007	1.04	0.69615671060944	1.37	1.69431881237172	0.0389233693836245	0.0378110296705107	0.1282	0.0668	0.0042	0.0033	0.0064	0.0036	0.0034	0.018	0.1515	0.0047	0.0041	0.0054	0.0945	0.0121	0.004	0.0028	0.0035	0.1418	0.0903	0.0098	0.0046	0.0057	0.0275	0.006	0.0077	0.1864
7	rs3793295	29353445	1.04	0.69615671060944	1.37	1.69431881237172	0.0375164146634904	0.0308173030052022	0.1283	0.0669	0.0042	0.0033	0.0064	0.0036	0.0034	0.018	0.1514	0.0047	0.0041	0.0055	0.0944	0.0121	0.004	0.0028	0.0035	0.1419	0.0903	0.0098	0.0046	0.0057	0.0275	0.006	0.0077	0.1864
7	rs17686943	29356733	1.04	0.69615671060944	1.38	1.62425864340582	0.0381539861691235	0.0328060424455138	0.1283	0.0669	0.0042	0.0033	0.0064	0.0037	0.0034	0.018	0.1514	0.0047	0.0041	0.0055	0.0945	0.0121	0.004	0.0028	0.0035	0.1417	0.0903	0.0098	0.0046	0.0057	0.0275	0.006	0.0077	0.1863
7	rs4722901	29369375	1.04	0.69615671060944	1.39	1.55595320949678	0.0427536793172549	0.0459154073011903	0.1282	0.0669	0.0042	0.0034	0.0066	0.0037	0.0035	0.0181	0.1508	0.0047	0.0042	0.0056	0.0942	0.0121	0.0041	0.0029	0.0035	0.1416	0.0903	0.0099	0.0047	0.0057	0.0277	0.0061	0.0077	0.186
7	rs9886210	29383884	1.04	0.69615671060944	1.39	1.55595320949678	0.055575786893109	0.085590828665106	0.1279	0.0669	0.0042	0.0037	0.0068	0.0039	0.0038	0.0185	0.1504	0.0047	0.0043	0.0056	0.0934	0.0122	0.0041	0.0031	0.0037	0.1416	0.09	0.0099	0.0049	0.0058	0.0282	0.0062	0.0078	0.1847
7	rs12666422	29384289	1.04	0.69615671060944	1.39	1.55595320949678	0.0565502846560853	0.0908466920878404	0.1278	0.0669	0.0042	0.0037	0.0068	0.0039	0.0038	0.0185	0.1504	0.0047	0.0043	0.0057	0.0934	0.0122	0.0042	0.0031	0.0038	0.1414	0.0898	0.01	0.005	0.0059	0.0283	0.0062	0.0078	0.1846
7	rs77162938	29385813	1.04	0.69615671060944	1.42	1.36148099659693	0.0591003358325687	0.10131825227347	0.1278	0.0669	0.0042	0.0038	0.0068	0.0039	0.0039	0.0184	0.1503	0.0047	0.0043	0.0057	0.0934	0.0122	0.0042	0.0031	0.0038	0.1414	0.0899	0.01	0.005	0.0059	0.0283	0.0061	0.0078	0.1845
7	rs60685530	29404726	1.04	0.69615671060944	1.43	1.30010819984047	0.0741566102857013	0.097027633773626	0.1282	0.0671	0.0044	0.0039	0.0069	0.0039	0.004	0.0183	0.1494	0.0048	0.0044	0.0061	0.0931	0.0124	0.0044	0.0032	0.0038	0.1407	0.0896	0.01	0.005	0.0061	0.0286	0.0063	0.0079	0.1837
7	rs7810666	29410168	1.04	0.69615671060944	1.46	1.12620512571235	0.0673439644383436	0.101563281012399	0.1283	0.0672	0.0045	0.0038	0.0068	0.0039	0.004	0.0182	0.1494	0.0048	0.0044	0.0061	0.0931	0.0124	0.0044	0.0032	0.0039	0.1407	0.0897	0.01	0.0049	0.006	0.0286	0.0063	0.0079	0.1837
7	rs12700958	29413388	1.04	0.69615671060944	1.48	1.01867282088958	0.0960237179644031	0.138866829495454	0.1281	0.0674	0.0045	0.0038	0.0068	0.0039	0.0038	0.0182	0.1494	0.0048	0.0044	0.0061	0.0929	0.0125	0.0045	0.0032	0.0039	0.1403	0.0898	0.0101	0.0045	0.006	0.0289	0.0064	0.0079	0.1838
7	rs10269854	29415370	1.04	0.69615671060944	1.48	1.01867282088958	0.131559655455511	0.196139671571806	0.128	0.0674	0.0045	0.0038	0.0068	0.0039	0.0038	0.0182	0.1494	0.0048	0.0044	0.0061	0.0933	0.0125	0.0045	0.0033	0.0039	0.1403	0.0897	0.0101	0.0041	0.006	0.0289	0.0064	0.0079	0.1837
7	rs71541506	29419786	1.04	0.69615671060944	1.48	1.01867282088958	0.114535801584609	0.368852358568281	0.1241	0.07	0.0049	0.0041	0.0073	0.0041	0.0044	0.0203	0.1497	0.0055	0.0047	0.0064	0.0923	0.0128	0.0054	0.0038	0.0045	0.1389	0.0875	0.0101	0.0042	0.0063	0.0302	0.007	0.0079	0.1794
7	rs71541507	29420392	1.03	0.752927598544599	1.48	1.01867282088958	0.135869693263976	0.50831779514886	0.1232	0.0706	0.0049	0.004	0.0072	0.0039	0.0044	0.0206	0.1505	0.0056	0.0046	0.0064	0.0922	0.0129	0.0055	0.0038	0.0043	0.1395	0.0879	0.01	0.0041	0.006	0.0307	0.007	0.0078	0.1781
7	rs73078575	29421476	1.02	0.812565575704939	1.49	0.967391925764805	0.163702587660997	0.563955909018687	0.1222	0.0712	0.005	0.0038	0.0073	0.0038	0.0044	0.021	0.1512	0.0057	0.0045	0.0064	0.0922	0.0127	0.0057	0.0038	0.0041	0.1401	0.0883	0.0099	0.004	0.0059	0.0309	0.007	0.0078	0.1767
7	rs12673506	29421786	1.02	0.812565575704939	1.49	0.967391925764805	0.164432635948122	0.587372771059601	0.1221	0.0714	0.0051	0.0038	0.0073	0.0038	0.0044	0.021	0.1511	0.0057	0.0045	0.0064	0.0922	0.0127	0.0057	0.0037	0.0041	0.1402	0.0883	0.0099	0.004	0.0059	0.0309	0.007	0.0078	0.1766
7	rs76470254	29422723	1.02	0.812565575704939	1.49	0.967391925764805	0.181601263343001	0.675850597349869	0.1219	0.0717	0.0051	0.0038	0.0073	0.0037	0.0044	0.021	0.1512	0.0058	0.0045	0.0064	0.0923	0.0127	0.0057	0.0037	0.0041	0.1403	0.0884	0.01	0.004	0.0061	0.0308	0.007	0.0079	0.1762
7	rs113744286	29422782	1.02	0.812565575704939	1.49	0.967391925764805	0.186581439248767	0.667756133670933	0.1218	0.0717	0.0051	0.0038	0.0073	0.0037	0.0044	0.0211	0.1511	0.0058	0.0045	0.0064	0.0923	0.0127	0.0057	0.0037	0.0041	0.1403	0.0884	0.01	0.004	0.0061	0.0309	0.007	0.0079	0.1762
7	rs117623312	29423642	1.02	0.812565575704939	1.49	0.967391925764805	0.200383810094402	0.629943678921798	0.1216	0.0718	0.0051	0.0038	0.0073	0.0037	0.0043	0.0211	0.1512	0.0058	0.0044	0.0063	0.0923	0.0126	0.0057	0.0037	0.004	0.1403	0.0886	0.01	0.0039	0.0063	0.0309	0.007	0.0079	0.176
7	rs60152274	29434042	1.01	0.875109975033704	1.49	0.967391925764805	0.244154736521895	0.507629830565208	0.1211	0.0721	0.0051	0.0038	0.0072	0.0035	0.0041	0.0213	0.1512	0.0058	0.0044	0.0063	0.0924	0.0125	0.0057	0.0037	0.0039	0.1406	0.0889	0.0102	0.0039	0.0067	0.031	0.0071	0.008	0.1753
7	rs76966856	29437634	1.01	0.875109975033704	1.49	0.967391925764805	0.244765101765418	0.479087624282423	0.1211	0.0722	0.0051	0.0038	0.0073	0.0035	0.0041	0.0213	0.1511	0.0058	0.0044	0.0063	0.0925	0.0125	0.0057	0.0036	0.0039	0.1406	0.0889	0.0102	0.0039	0.0068	0.031	0.0071	0.008	0.1752
7	rs73687409	29439113	1.01	0.875109975033704	1.49	0.967391925764805	0.229631326222951	0.441797975992036	0.1211	0.0722	0.0051	0.0038	0.0072	0.0035	0.0041	0.0214	0.1512	0.0058	0.0044	0.0063	0.0925	0.0124	0.0057	0.0036	0.0039	0.1407	0.0889	0.0102	0.0039	0.0067	0.031	0.007	0.008	0.1752
7	rs10280596	29444068	1.01	0.875109975033704	1.49	0.967391925764805	0.247873422349497	0.441532609535004	0.121	0.0722	0.0053	0.0038	0.0072	0.0035	0.0041	0.0215	0.151	0.0058	0.0044	0.0063	0.0928	0.0124	0.0057	0.0036	0.0039	0.1407	0.089	0.0102	0.0039	0.0067	0.0311	0.0071	0.0079	0.1751
7	rs73687413	29448641	1	0.940597770197411	1.49	0.967391925764805	0.248752893292725	0.436234219458286	0.1213	0.0722	0.0052	0.0038	0.0071	0.0034	0.004	0.0213	0.1508	0.0059	0.0043	0.0062	0.0935	0.0123	0.0057	0.0035	0.0039	0.1409	0.089	0.0103	0.0038	0.0067	0.031	0.0071	0.0079	0.1748
7	rs12537629	29449377	1	0.940597770197411	1.51	0.869735485018148	0.250605341550629	0.426608961834101	0.1213	0.0722	0.0052	0.0038	0.0071	0.0034	0.004	0.0212	0.1508	0.0059	0.0043	0.0062	0.0935	0.0123	0.0057	0.0035	0.0039	0.1412	0.089	0.0103	0.0038	0.0067	0.031	0.0071	0.0079	0.1747
7	rs11981975	29450895	1	0.940597770197411	1.51	0.869735485018148	0.245988345814888	0.434515925151015	0.1214	0.0723	0.0052	0.0038	0.0071	0.0034	0.004	0.0212	0.1508	0.0059	0.0043	0.0062	0.0937	0.0123	0.0057	0.0035	0.0039	0.1412	0.0889	0.0103	0.0039	0.0067	0.031	0.0071	0.0079	0.1747
7	rs2057739	29456005	1	0.940597770197411	1.51	0.869735485018148	0.205768986067421	0.393835344808944	0.1211	0.0727	0.0049	0.0037	0.0068	0.0034	0.0038	0.0211	0.1509	0.0058	0.0042	0.006	0.0954	0.0119	0.0058	0.0035	0.0036	0.1417	0.0885	0.0105	0.0041	0.0067	0.0307	0.007	0.0077	0.1746
7	rs12534213	29456491	1	0.940597770197411	1.5	0.917750694748585	0.173988398916291	0.373786831923414	0.1211	0.0728	0.0049	0.0037	0.0068	0.0034	0.0038	0.0212	0.1513	0.0058	0.0041	0.0059	0.0957	0.0118	0.0058	0.0035	0.0036	0.1417	0.0884	0.0104	0.0042	0.0065	0.0307	0.0067	0.0076	0.1747
7	rs7777560	29461916	0.99	1.00906370779823	1.5	0.917750694748585	0.194887527025782	0.399247643829929	0.1214	0.0742	0.0044	0.0037	0.0062	0.0033	0.0032	0.0212	0.1537	0.0053	0.0039	0.0052	0.0976	0.0113	0.0056	0.0032	0.003	0.1416	0.0875	0.0101	0.0047	0.0064	0.0309	0.0064	0.0072	0.1753
7	rs10486614	29463193	0.99	1.00906370779823	1.5	0.917750694748585	0.188987381299246	0.368094852122376	0.1215	0.0743	0.0045	0.0037	0.0062	0.0032	0.0031	0.0212	0.1538	0.0053	0.0039	0.0051	0.0977	0.0112	0.0056	0.0031	0.0029	0.1418	0.0874	0.0101	0.0047	0.0064	0.0308	0.0064	0.0072	0.1753
7	rs17157950	29463761	0.99	1.00906370779823	1.5	0.917750694748585	0.187106228283676	0.343595694495478	0.1215	0.0743	0.0045	0.0037	0.0062	0.0032	0.0031	0.0212	0.1538	0.0053	0.0039	0.0051	0.0977	0.0112	0.0056	0.0031	0.0029	0.1418	0.0874	0.0101	0.0047	0.0064	0.0308	0.0063	0.0072	0.1753
7	rs73080585	29466373	0.99	1.00906370779823	1.49	0.967391925764805	0.168958936389848	0.330672900779806	0.1216	0.0744	0.0045	0.0037	0.0061	0.0032	0.003	0.0212	0.1539	0.0053	0.004	0.0051	0.0978	0.0112	0.0055	0.003	0.0029	0.1419	0.0875	0.0101	0.0046	0.0063	0.0308	0.0063	0.0073	0.1751
7	rs77063399	29468674	0.99	1.00906370779823	1.49	0.967391925764805	0.154183685096243	0.337300945220623	0.1216	0.0746	0.0043	0.0037	0.0061	0.0032	0.0029	0.0212	0.1541	0.0052	0.004	0.0051	0.0978	0.0111	0.0056	0.003	0.0029	0.1419	0.0874	0.0102	0.0046	0.0061	0.0311	0.0062	0.0073	0.1752
7	rs7785829	29468698	0.99	1.00906370779823	1.48	1.01867282088958	0.150952742683257	0.332142484935134	0.1216	0.0746	0.0043	0.0037	0.006	0.0032	0.0029	0.0212	0.1542	0.0052	0.004	0.0051	0.0979	0.0111	0.0056	0.003	0.0029	0.1419	0.0874	0.0102	0.0046	0.0061	0.0311	0.0062	0.0074	0.1752
7	rs16875041	29470484	0.99	1.00906370779823	1.48	1.01867282088958	0.153547632948531	0.355660053271068	0.1216	0.0746	0.0041	0.0037	0.006	0.0031	0.0029	0.0212	0.1543	0.0051	0.004	0.005	0.098	0.0111	0.0056	0.003	0.0028	0.1421	0.0873	0.0102	0.0048	0.0061	0.0311	0.0062	0.0074	0.1751
7	rs6963798	29471369	0.98	1.080540436168	1.48	1.01867282088958	0.15857730341902	0.343471944883084	0.1215	0.0746	0.004	0.0037	0.006	0.0031	0.0028	0.0212	0.1544	0.0051	0.004	0.005	0.0981	0.0111	0.0056	0.003	0.0028	0.1421	0.0872	0.0102	0.0049	0.0061	0.0311	0.0062	0.0074	0.1751
7	rs4719974	29481888	0.98	1.080540436168	1.48	1.01867282088958	0.189478248651219	0.402737695088342	0.1214	0.0748	0.0038	0.0034	0.0059	0.003	0.0027	0.0216	0.1544	0.0051	0.004	0.005	0.0984	0.0111	0.0055	0.0028	0.0027	0.1427	0.0875	0.0102	0.005	0.0061	0.0314	0.0062	0.0073	0.1744
7	rs4722905	29482956	0.98	1.080540436168	1.45	1.18248085352797	0.185273168210176	0.404809802999131	0.1214	0.0748	0.0038	0.0034	0.0059	0.003	0.0027	0.0216	0.1544	0.0051	0.0041	0.0049	0.0986	0.0111	0.0056	0.0028	0.0027	0.1425	0.0875	0.0102	0.005	0.0061	0.0314	0.0062	0.0073	0.1744
7	rs67647967	29490769	0.98	1.080540436168	1.44	1.24044493409381	0.208990979540589	0.441002003949824	0.1215	0.075	0.0037	0.0034	0.0059	0.0031	0.0027	0.0217	0.1545	0.0051	0.0041	0.0051	0.0982	0.0112	0.0055	0.0028	0.0025	0.1425	0.0875	0.0103	0.0051	0.0061	0.0312	0.0062	0.0073	0.1743
7	rs62457782	29491232	0.98	1.080540436168	1.44	1.24044493409381	0.207197492698433	0.47178269885563	0.1217	0.0749	0.0037	0.0034	0.0059	0.0031	0.0027	0.0217	0.1545	0.0051	0.0041	0.0051	0.0982	0.0112	0.0055	0.0028	0.0025	0.1425	0.0874	0.0103	0.0051	0.0061	0.0312	0.0062	0.0073	0.1742
7	rs75530772	29495402	0.98	1.080540436168	1.44	1.24044493409381	0.208392181136501	0.460477868587336	0.1218	0.0749	0.0038	0.0034	0.006	0.0031	0.0027	0.0218	0.1544	0.0051	0.0041	0.0052	0.0982	0.0112	0.0055	0.0028	0.0024	0.1425	0.0874	0.0103	0.0051	0.006	0.0312	0.0062	0.0073	0.1741
7	rs77018975	29499768	0.98	1.080540436168	1.44	1.24044493409381	0.163043705867956	0.426083220514208	0.1222	0.0739	0.004	0.0035	0.0069	0.0036	0.0031	0.0218	0.1528	0.005	0.0041	0.0057	0.0983	0.0111	0.0058	0.0034	0.003	0.1424	0.0866	0.0104	0.0052	0.0056	0.0315	0.0067	0.0074	0.1726
7	rs6973713	29502756	0.98	1.080540436168	1.44	1.24044493409381	0.224982967914487	0.462357022228714	0.1219	0.0737	0.004	0.0036	0.0072	0.0038	0.0033	0.022	0.1524	0.0049	0.0042	0.0059	0.098	0.011	0.0059	0.0036	0.0032	0.1419	0.0853	0.0106	0.0052	0.0055	0.0316	0.0074	0.0082	0.1721
7	rs72596067	29508625	0.98	1.080540436168	1.44	1.24044493409381	0.294315394428573	0.499529765467314	0.1221	0.0737	0.004	0.0036	0.0073	0.0038	0.0033	0.0221	0.1524	0.0047	0.0043	0.0059	0.0975	0.011	0.0059	0.0046	0.0033	0.142	0.0851	0.0107	0.0052	0.0054	0.0317	0.0073	0.0081	0.1718
7	rs10257957	29508680	0.98	1.080540436168	1.44	1.24044493409381	0.302864472910473	0.50282070914233	0.1221	0.0737	0.004	0.0036	0.0073	0.0038	0.0033	0.0221	0.1523	0.0047	0.0043	0.0059	0.0974	0.011	0.0059	0.0046	0.0033	0.1422	0.0851	0.0107	0.0052	0.0054	0.0317	0.0073	0.0081	0.1718
7	rs79776490	29508965	0.98	1.080540436168	1.44	1.24044493409381	0.286323898297013	0.498297082620606	0.1223	0.0737	0.004	0.0037	0.0073	0.0037	0.0034	0.0221	0.1522	0.0047	0.0043	0.0059	0.0974	0.011	0.0059	0.0046	0.0033	0.1421	0.0849	0.0107	0.0052	0.0054	0.0318	0.0073	0.0081	0.1718
7	rs10255035	29511791	0.97	1.15505862992724	1.44	1.24044493409381	0.531783644611969	0.633135586185222	0.1225	0.0737	0.004	0.0039	0.0075	0.0039	0.0037	0.0223	0.1505	0.0046	0.0043	0.0059	0.097	0.0111	0.0058	0.005	0.0034	0.1418	0.0845	0.0112	0.0053	0.0052	0.0322	0.0074	0.008	0.1719
7	rs7792461	29513395	0.96	1.23264710971586	1.44	1.24044493409381	0.9833066734296	0.838988893114934	0.1216	0.0731	0.004	0.0044	0.0076	0.0041	0.0045	0.0223	0.1472	0.0046	0.0043	0.0059	0.0972	0.0111	0.0056	0.0055	0.0036	0.1423	0.0844	0.0125	0.0052	0.0051	0.032	0.0074	0.0079	0.1734
7	rs7809095	29513476	0.96	1.23264710971586	1.44	1.24044493409381	0.995012488247415	0.856948652887409	0.1217	0.0731	0.004	0.0044	0.0076	0.0041	0.0045	0.0223	0.147	0.0046	0.0043	0.0059	0.0973	0.0111	0.0055	0.0056	0.0036	0.142	0.0846	0.0125	0.0052	0.0051	0.0321	0.0074	0.0079	0.1733
7	rs12155094	29514210	0.96	1.23264710971586	1.43	1.30010819984047	1.07595621165851	0.871403864403688	0.1217	0.0732	0.0039	0.0045	0.0076	0.0041	0.0045	0.0223	0.1467	0.0047	0.0043	0.0059	0.0975	0.0112	0.0055	0.0056	0.0037	0.1416	0.0846	0.0126	0.0054	0.0051	0.0319	0.0074	0.0078	0.1733
7	rs3812327	29517578	0.96	1.23264710971586	1.43	1.30010819984047	1.31303443414499	0.971379527660909	0.1217	0.0731	0.0039	0.0046	0.0078	0.0041	0.0047	0.0225	0.1461	0.0048	0.0043	0.0059	0.0979	0.0112	0.0054	0.0058	0.0039	0.1415	0.0845	0.0129	0.0053	0.0052	0.0315	0.0076	0.0078	0.173
7	rs3793253	29518351	0.95	1.31333295668949	1.43	1.30010819984047	1.29587924439546	1.17168594862837	0.1216	0.0733	0.0041	0.0045	0.0078	0.0041	0.0047	0.0229	0.1453	0.0047	0.0043	0.0055	0.0977	0.0111	0.0054	0.0059	0.0042	0.1415	0.0847	0.0131	0.0053	0.0052	0.0319	0.0075	0.0079	0.1726
7	rs3750103	29519929	0.95	1.31333295668949	1.43	1.30010819984047	1.28250108109895	1.20771148290326	0.1209	0.0735	0.0041	0.0045	0.0077	0.004	0.0048	0.0229	0.1457	0.0045	0.0042	0.0056	0.0977	0.011	0.0054	0.006	0.0044	0.1416	0.0848	0.0134	0.0056	0.0053	0.0317	0.0075	0.0079	0.1719
7	rs10452795	29528539	0.94	1.39714162152937	1.43	1.30010819984047	1.55479476381492	1.51571301878985	0.1201	0.0731	0.004	0.0045	0.0076	0.004	0.005	0.0232	0.1459	0.0044	0.0043	0.0055	0.0967	0.011	0.0052	0.0063	0.0047	0.141	0.0849	0.0139	0.0061	0.0052	0.0322	0.0075	0.0081	0.1722
7	rs1946134	29533394	0.94	1.39714162152937	1.43	1.30010819984047	1.8321887021646	1.6407571154042	0.1186	0.073	0.004	0.0045	0.0075	0.004	0.005	0.0233	0.1464	0.0044	0.0043	0.0054	0.0967	0.0111	0.0053	0.0066	0.0047	0.1413	0.0846	0.0141	0.0063	0.0052	0.0323	0.0074	0.0082	0.1726
7	rs17752574	29536231	0.94	1.39714162152937	1.43	1.30010819984047	1.88079885626174	1.63796969578789	0.1185	0.0728	0.004	0.0045	0.0076	0.004	0.005	0.0233	0.1464	0.0044	0.0043	0.0054	0.0967	0.0111	0.0053	0.0067	0.0048	0.1412	0.0843	0.0141	0.0063	0.0052	0.0323	0.0076	0.0082	0.1726
7	rs17158136	29538339	0.94	1.39714162152937	1.43	1.30010819984047	2.0434923810833	1.74209839855607	0.1173	0.0728	0.0041	0.0045	0.0077	0.004	0.0051	0.0236	0.1463	0.0045	0.0044	0.0054	0.0966	0.0112	0.0053	0.0067	0.0048	0.1415	0.0843	0.0141	0.0063	0.0052	0.0324	0.0077	0.0084	0.1726
7	rs3793251	29538924	0.94	1.39714162152937	1.43	1.30010819984047	1.97643305992906	1.77237439772589	0.1174	0.0726	0.0041	0.0045	0.0076	0.004	0.0051	0.0235	0.1464	0.0045	0.0044	0.0054	0.0966	0.0111	0.0052	0.0067	0.0049	0.1416	0.0842	0.014	0.0064	0.0051	0.0325	0.0077	0.0084	0.1725
7	rs10262722	29540205	0.94	1.39714162152937	1.43	1.30010819984047	1.99803705497302	1.7565227950798	0.1173	0.0729	0.0041	0.0044	0.0075	0.004	0.0051	0.0235	0.1465	0.0045	0.0045	0.0053	0.0966	0.0112	0.0052	0.0069	0.0049	0.1413	0.0843	0.014	0.0064	0.0051	0.0326	0.0077	0.0085	0.1724
7	rs1420143	29548324	0.92	1.57422166990469	1.43	1.30010819984047	2.65439234880211	2.59064376425227	0.117	0.0714	0.0044	0.0049	0.0075	0.0042	0.0057	0.0237	0.1465	0.0047	0.0048	0.0051	0.0959	0.0125	0.0051	0.0071	0.0052	0.1394	0.0846	0.0142	0.0068	0.0047	0.0332	0.0078	0.009	0.1714
7	rs1006250	29549626	0.92	1.57422166990469	1.44	1.24044493409381	2.67751498346768	2.80410397264905	0.1158	0.0712	0.0045	0.0048	0.0074	0.0041	0.0056	0.0241	0.1502	0.0042	0.0048	0.0046	0.0943	0.0123	0.0046	0.0068	0.0051	0.1393	0.0846	0.0144	0.0066	0.0045	0.0332	0.0076	0.0096	0.1726
7	rs73084484	29552491	0.91	1.66753670486472	1.44	1.24044493409381	2.34675242113358	2.42163397156376	0.1164	0.0702	0.0045	0.0046	0.0074	0.004	0.0055	0.0238	0.1518	0.0042	0.0048	0.0041	0.0944	0.0124	0.0044	0.0064	0.0048	0.1396	0.0848	0.0144	0.0064	0.0045	0.0331	0.0073	0.0094	0.1735
7	rs1558634	29553339	0.91	1.66753670486472	1.44	1.24044493409381	2.30383391994579	2.46559888019168	0.1167	0.07	0.0044	0.0046	0.0074	0.0039	0.0055	0.0237	0.1524	0.0042	0.0048	0.004	0.0943	0.0124	0.0044	0.0063	0.0047	0.1395	0.0849	0.0145	0.0064	0.0045	0.033	0.0072	0.0094	0.1738
7	rs12536350	29554468	0.91	1.66753670486472	1.44	1.24044493409381	2.17524542888304	2.29489553276513	0.1166	0.0698	0.0045	0.0045	0.0073	0.0037	0.0054	0.0235	0.1534	0.0042	0.0048	0.004	0.0943	0.0125	0.0045	0.0062	0.0046	0.1392	0.0849	0.0144	0.0063	0.0047	0.033	0.0072	0.0094	0.1737
7	rs11761722	29557037	0.91	1.66753670486472	1.44	1.24044493409381	2.43239194519157	2.2954431305766	0.1167	0.0695	0.0047	0.0044	0.0073	0.0037	0.0056	0.0234	0.1542	0.0043	0.0047	0.0038	0.0943	0.0127	0.0045	0.0064	0.0044	0.1386	0.0848	0.0144	0.0063	0.0049	0.0328	0.0072	0.0095	0.1734
7	rs117109203	29561038	0.91	1.66753670486472	1.45	1.18248085352797	2.31139626002803	2.2303960600116	0.1168	0.0693	0.0047	0.0043	0.0073	0.0037	0.0055	0.0233	0.1547	0.0044	0.0048	0.0038	0.0942	0.0127	0.0045	0.0064	0.0043	0.1386	0.0848	0.0143	0.0063	0.005	0.0329	0.0072	0.0095	0.1732
7	rs17753617	29564807	0.91	1.66753670486472	1.45	1.18248085352797	2.21623506801529	2.19315296589972	0.1169	0.0692	0.0047	0.0043	0.0073	0.0037	0.0055	0.0233	0.1552	0.0044	0.0048	0.0039	0.0941	0.0127	0.0046	0.0064	0.0043	0.1386	0.0848	0.0143	0.0063	0.005	0.0329	0.0072	0.0094	0.173
7	rs10228072	29575687	0.91	1.66753670486472	1.45	1.18248085352797	3.73198380773134	2.34955290837149	0.1169	0.0684	0.0069	0.0041	0.0074	0.0036	0.0054	0.0232	0.1563	0.0045	0.0049	0.0039	0.0937	0.0129	0.0046	0.0063	0.0064	0.1383	0.0847	0.0142	0.0064	0.0052	0.0329	0.0071	0.0094	0.1691
7	rs6973268	29587321	0.91	1.66753670486472	1.46	1.12620512571235	3.74217281712178	2.3418655974	0.1171	0.0681	0.0069	0.004	0.0074	0.0037	0.0054	0.0232	0.1569	0.0046	0.0049	0.0039	0.0936	0.013	0.0047	0.0063	0.0064	0.1377	0.0845	0.0141	0.0063	0.0052	0.0333	0.0071	0.0095	0.1692
7	rs1955083	29593125	0.91	1.66753670486472	1.46	1.12620512571235	3.42254221483885	2.33399851078861	0.1169	0.068	0.0068	0.004	0.0075	0.0037	0.0054	0.0232	0.1573	0.0047	0.005	0.0039	0.0934	0.0131	0.0046	0.0063	0.0062	0.1371	0.0845	0.0141	0.0062	0.0052	0.0334	0.0071	0.0096	0.1695
7	rs11763489	29605045	0.91	1.66753670486472	1.46	1.12620512571235	2.60615531482148	2.42053149235219	0.1166	0.0674	0.0062	0.0041	0.0077	0.0039	0.0054	0.0229	0.1587	0.0051	0.0054	0.0039	0.0925	0.0132	0.0046	0.0065	0.0054	0.1371	0.084	0.0141	0.0058	0.0052	0.0337	0.0071	0.0099	0.1704
7	rs2302618	29605975	0.91	1.66753670486472	1.46	1.12620512571235	2.59033764765253	2.4196128065512	0.1166	0.0674	0.0062	0.0041	0.0077	0.0039	0.0054	0.0229	0.1588	0.0051	0.0054	0.0039	0.0926	0.0132	0.0046	0.0065	0.0053	0.137	0.084	0.0141	0.0058	0.0052	0.0336	0.0073	0.0099	0.1704
7	Affx-30294170	29606288	0.91	1.66753670486472	1.46	1.12620512571235	2.55026299367888	2.38583500498587	0.1167	0.0674	0.0062	0.004	0.0077	0.0039	0.0054	0.0228	0.1588	0.0051	0.0054	0.0039	0.0928	0.0131	0.0046	0.0065	0.0053	0.1368	0.0839	0.0141	0.0058	0.0052	0.0336	0.0074	0.0099	0.1705
7	Affx-52280471	29606316	0.91	1.66753670486472	1.47	1.07160640764864	2.54858239712678	2.38253379637292	0.1167	0.0674	0.0062	0.004	0.0077	0.0039	0.0054	0.0228	0.1588	0.0051	0.0054	0.0039	0.0928	0.0131	0.0046	0.0065	0.0053	0.1368	0.0839	0.0141	0.0058	0.0052	0.0336	0.0074	0.0099	0.1705
7	rs1344477	29606976	0.91	1.66753670486472	1.47	1.07160640764864	2.48485571725653	2.33381559459441	0.117	0.0674	0.0062	0.004	0.0077	0.0039	0.0054	0.0228	0.1589	0.0051	0.0054	0.0039	0.0927	0.013	0.0046	0.0065	0.0053	0.1367	0.0839	0.0141	0.0058	0.0052	0.0335	0.0074	0.0099	0.1705
7	rs112806975	29611576	0.91	1.66753670486472	1.47	1.07160640764864	2.1183031987739	2.13066079799011	0.1168	0.0672	0.006	0.004	0.0077	0.004	0.0053	0.0228	0.1593	0.0051	0.0055	0.004	0.0929	0.0129	0.0045	0.0064	0.005	0.1369	0.0839	0.0141	0.0058	0.0052	0.0334	0.0074	0.0099	0.1704
7	rs56178532	29614050	0.91	1.66753670486472	1.48	1.01867282088958	2.00925768815763	2.13717065641204	0.1168	0.0671	0.0059	0.004	0.0077	0.004	0.0052	0.0227	0.1596	0.0051	0.0055	0.0041	0.0929	0.0129	0.0045	0.0063	0.005	0.1371	0.0839	0.0141	0.0059	0.0052	0.0334	0.0075	0.0099	0.1703
7	rs55689171	29618691	0.91	1.66753670486472	1.48	1.01867282088958	2.01181581566556	2.1737461956534	0.1167	0.0671	0.0059	0.004	0.008	0.004	0.0052	0.0227	0.1597	0.0051	0.0055	0.0041	0.0928	0.0129	0.0044	0.0063	0.0049	0.137	0.0839	0.0141	0.0059	0.0052	0.0334	0.0075	0.0099	0.1703
7	rs78694823	29618734	0.91	1.66753670486472	1.48	1.01867282088958	2.01192706325215	2.17537767786841	0.1167	0.0671	0.0059	0.004	0.008	0.004	0.0052	0.0227	0.1597	0.0051	0.0055	0.0041	0.0928	0.0129	0.0044	0.0063	0.0049	0.137	0.0839	0.0141	0.0059	0.0052	0.0334	0.0075	0.0099	0.1703
7	rs117446522	29626192	0.91	1.66753670486472	1.48	1.01867282088958	1.98473297038741	2.18099844387697	0.1168	0.067	0.0058	0.004	0.008	0.004	0.0051	0.0227	0.1598	0.0051	0.0055	0.0041	0.0928	0.0129	0.0044	0.0063	0.0049	0.1369	0.0839	0.0141	0.0059	0.0052	0.0335	0.0075	0.0099	0.1703
7	rs78900875	29626423	0.91	1.66753670486472	1.48	1.01867282088958	1.98262922292092	2.17628412559552	0.1168	0.067	0.0058	0.004	0.008	0.004	0.0051	0.0227	0.1598	0.0051	0.0055	0.0041	0.0928	0.0129	0.0044	0.0063	0.0049	0.1369	0.0839	0.0141	0.0059	0.0052	0.0335	0.0075	0.0099	0.1703
7	rs10251072	29628908	0.91	1.66753670486472	1.48	1.01867282088958	1.93851434431404	2.238764077992	0.1167	0.0669	0.0058	0.004	0.0081	0.0041	0.0051	0.0227	0.16	0.0052	0.0056	0.0041	0.0929	0.013	0.0044	0.0062	0.0048	0.1369	0.084	0.014	0.0059	0.0053	0.0335	0.0075	0.0099	0.1702
7	rs59355858	29629005	0.91	1.66753670486472	1.48	1.01867282088958	1.85173187037366	2.20640587580615	0.1168	0.0669	0.0058	0.004	0.0081	0.0041	0.0051	0.0227	0.16	0.0052	0.0056	0.0041	0.0929	0.013	0.0044	0.0062	0.0048	0.137	0.084	0.0137	0.0059	0.0053	0.0335	0.0075	0.0099	0.1703
7	rs1420117	29632309	0.91	1.66753670486472	1.48	1.01867282088958	1.46433501833747	2.04591472210024	0.1173	0.0669	0.0054	0.0039	0.008	0.004	0.005	0.0224	0.161	0.0051	0.0057	0.0042	0.0935	0.0129	0.0043	0.0059	0.0044	0.1366	0.0836	0.0136	0.0058	0.0052	0.0334	0.0075	0.0099	0.1709
7	rs11763581	29632778	0.91	1.66753670486472	1.48	1.01867282088958	1.42640319953643	1.97648595529957	0.1173	0.0668	0.0054	0.0039	0.008	0.004	0.0051	0.0223	0.161	0.0051	0.0057	0.0042	0.0936	0.0128	0.0043	0.0059	0.0044	0.1367	0.0837	0.0136	0.0058	0.0052	0.0334	0.0075	0.0099	0.1709
7	rs10499586	29633340	0.91	1.66753670486472	1.48	1.01867282088958	1.44775039021806	1.95734799089284	0.1173	0.0667	0.0053	0.0039	0.0081	0.004	0.0052	0.0222	0.161	0.0051	0.0057	0.0042	0.0937	0.0128	0.0042	0.0059	0.0043	0.1369	0.084	0.0135	0.0058	0.0052	0.0334	0.0074	0.0099	0.1709
7	rs10499587	29635105	0.92	1.57422166990469	1.48	1.01867282088958	0.877783678362128	1.65139072472108	0.1186	0.067	0.0044	0.004	0.0079	0.0039	0.0046	0.0212	0.1622	0.0051	0.0059	0.0043	0.0949	0.0127	0.0041	0.0052	0.0034	0.1371	0.0832	0.0132	0.0059	0.0053	0.0334	0.0072	0.0098	0.1723
7	rs17158252	29635559	0.92	1.57422166990469	1.48	1.01867282088958	0.867564734185524	1.60874550370223	0.119	0.0671	0.0042	0.004	0.0079	0.0038	0.0045	0.0208	0.1625	0.005	0.006	0.0043	0.0952	0.0127	0.0041	0.0052	0.0032	0.1371	0.0831	0.0129	0.0059	0.0053	0.0334	0.0071	0.0098	0.1726
7	rs2058640	29639200	0.93	1.48409702783942	1.48	1.01867282088958	0.349127464517237	1.10691821437513	0.1203	0.0664	0.0042	0.0038	0.0077	0.0037	0.0041	0.0197	0.1661	0.0049	0.0061	0.0047	0.0959	0.0123	0.0042	0.0046	0.003	0.1355	0.082	0.0124	0.0062	0.0054	0.0323	0.007	0.0097	0.1745
7	rs10499589	29647608	0.93	1.48409702783942	1.49	0.967391925764805	0.162628371723545	0.807139216352991	0.1222	0.0667	0.0041	0.0036	0.0072	0.0034	0.0037	0.0194	0.1677	0.0047	0.006	0.0048	0.0963	0.0121	0.0041	0.004	0.0028	0.136	0.081	0.0122	0.0064	0.0052	0.0317	0.0066	0.0094	0.1753
7	rs61441807	29650644	0.93	1.48409702783942	1.49	0.967391925764805	0.129375626241237	0.74740603528593	0.1227	0.0668	0.0041	0.0035	0.0071	0.0033	0.0035	0.0193	0.1681	0.0046	0.006	0.0048	0.0965	0.012	0.004	0.0039	0.0027	0.1361	0.0807	0.0121	0.0064	0.0052	0.0315	0.0066	0.0094	0.1755
7	rs2110681	29653441	0.93	1.48409702783942	1.52	0.823332010267983	0.103927797180835	0.667315258765785	0.1232	0.0668	0.0041	0.0033	0.007	0.0032	0.0034	0.0192	0.1685	0.0046	0.006	0.005	0.0965	0.0118	0.004	0.0037	0.0026	0.1363	0.0808	0.0121	0.0064	0.0051	0.0315	0.0064	0.0093	0.1758
7	rs1728612	29660552	0.93	1.48409702783942	1.52	0.823332010267983	0.087913525356915	0.662029968000553	0.1236	0.0669	0.004	0.0032	0.0069	0.0031	0.0033	0.0192	0.1688	0.0045	0.006	0.005	0.0966	0.0118	0.0039	0.0036	0.0025	0.1363	0.0809	0.0121	0.0065	0.0051	0.0314	0.0063	0.0092	0.176
7	rs62459234	29678678	0.93	1.48409702783942	1.59	0.542287549749139	0.0825130529601634	0.593512888276488	0.1246	0.0672	0.0039	0.003	0.0068	0.0031	0.0032	0.0189	0.1694	0.0044	0.006	0.0051	0.0968	0.0115	0.0038	0.0035	0.0023	0.1366	0.0807	0.012	0.0064	0.005	0.0313	0.0061	0.0091	0.1761
7	rs73090324	29683765	0.93	1.48409702783942	1.59	0.542287549749139	0.0885085231341675	0.614041186041904	0.1247	0.0672	0.0038	0.003	0.0068	0.003	0.0032	0.0189	0.1695	0.0044	0.006	0.005	0.0968	0.0116	0.0038	0.0035	0.0023	0.1366	0.0807	0.012	0.0064	0.0049	0.0313	0.0061	0.0091	0.1759
7	rs117273609	29686427	0.93	1.48409702783942	1.59	0.542287549749139	0.0907927838932328	0.617214019456086	0.1247	0.0671	0.0038	0.003	0.0068	0.003	0.0032	0.0189	0.1695	0.0044	0.006	0.005	0.0968	0.0117	0.0038	0.0035	0.0023	0.1367	0.0807	0.012	0.0064	0.0049	0.0313	0.0061	0.0091	0.1759
7	rs118145400	29689321	0.93	1.48409702783942	1.59	0.542287549749139	0.0923769795323438	0.614906121344417	0.1248	0.0671	0.0038	0.003	0.0067	0.003	0.0032	0.0189	0.1695	0.0044	0.006	0.005	0.0968	0.0117	0.0038	0.0035	0.0022	0.1367	0.0807	0.012	0.0064	0.0048	0.0313	0.0061	0.0091	0.1759
7	rs75916079	29690262	0.93	1.48409702783942	1.59	0.542287549749139	0.093311154073191	0.616204063021218	0.1248	0.0672	0.0038	0.003	0.0067	0.003	0.0032	0.0189	0.1696	0.0044	0.006	0.005	0.0968	0.0117	0.0038	0.0035	0.0022	0.1368	0.0807	0.012	0.0064	0.0048	0.0313	0.0061	0.0091	0.1758
7	rs1728546	29693481	0.93	1.48409702783942	1.59	0.542287549749139	0.104588700607576	0.655729654332116	0.125	0.0671	0.0038	0.003	0.0067	0.003	0.0032	0.0189	0.1697	0.0043	0.006	0.0051	0.0968	0.0116	0.0038	0.0034	0.0022	0.1371	0.0808	0.012	0.0064	0.0046	0.0314	0.0061	0.0091	0.1758
7	rs11763214	29717242	0.93	1.48409702783942	1.6	0.508176723760061	0.0948480790930166	0.614906121344417	0.1255	0.0671	0.0037	0.0029	0.0066	0.0028	0.0031	0.0188	0.1702	0.0043	0.006	0.0052	0.0969	0.0115	0.0038	0.0033	0.0021	0.1363	0.0807	0.0119	0.0064	0.0046	0.0313	0.0061	0.0092	0.1763
7	rs4000284	29726917	0.93	1.48409702783942	1.6	0.508176723760061	0.0880560924913025	0.660710152618529	0.1257	0.0671	0.0037	0.003	0.0066	0.0028	0.0031	0.0188	0.1701	0.0043	0.006	0.0052	0.0969	0.0115	0.0039	0.0033	0.0022	0.1362	0.0807	0.0119	0.0063	0.0046	0.0313	0.0061	0.0092	0.1764
7	rs850045	29734356	0.93	1.48409702783942	1.6	0.508176723760061	0.0912297505824963	0.617935655611084	0.126	0.0672	0.0037	0.003	0.0066	0.0028	0.0031	0.0188	0.1703	0.0043	0.0061	0.0052	0.097	0.0116	0.0039	0.0033	0.0021	0.1361	0.0807	0.0119	0.0063	0.0046	0.0309	0.0061	0.0092	0.1762
7	rs850074	29751459	0.94	1.39714162152937	1.59	0.542287549749139	0.121381941601141	0.591940704222597	0.1267	0.0667	0.0039	0.0028	0.0065	0.0027	0.003	0.0187	0.1708	0.0044	0.0059	0.0057	0.0966	0.0119	0.004	0.003	0.0021	0.1364	0.0805	0.0122	0.006	0.0044	0.0307	0.0062	0.0091	0.1762
7	rs112918160	29756549	0.94	1.39714162152937	1.6	0.508176723760061	0.123923871927619	0.498434009009678	0.1267	0.0663	0.0039	0.0027	0.0063	0.0025	0.003	0.0184	0.1711	0.0045	0.0058	0.0058	0.0964	0.0117	0.004	0.0028	0.002	0.1375	0.08	0.0125	0.0061	0.0044	0.0302	0.006	0.0091	0.177
7	rs850088	29774419	0.95	1.31333295668949	1.6	0.508176723760061	0.124100361146628	0.471512706534189	0.1265	0.066	0.0039	0.0028	0.0064	0.0025	0.0029	0.0183	0.1712	0.0045	0.0058	0.0057	0.0964	0.0119	0.004	0.0027	0.002	0.1381	0.0798	0.0126	0.0061	0.0043	0.0299	0.006	0.0091	0.1774
7	rs10264611	29789319	0.95	1.31333295668949	1.6	0.508176723760061	0.128321923228076	0.499255768826546	0.1264	0.0659	0.0039	0.0028	0.0064	0.0024	0.0029	0.0183	0.1713	0.0046	0.0058	0.0057	0.0964	0.012	0.004	0.0027	0.002	0.1383	0.0796	0.0126	0.0062	0.0043	0.0298	0.006	0.0091	0.1776
7	rs850148	29797918	0.95	1.31333295668949	1.6	0.508176723760061	0.178153965573083	0.539935502754206	0.1264	0.0658	0.0038	0.003	0.0066	0.0024	0.0028	0.0184	0.1708	0.0045	0.0059	0.0059	0.0964	0.0122	0.0043	0.0025	0.0019	0.1396	0.0789	0.0128	0.0062	0.0044	0.0295	0.0058	0.0091	0.1769
7	rs117021113	29799658	0.95	1.31333295668949	1.61	0.475515229965307	0.177643801578122	0.529065261858907	0.1264	0.0658	0.0038	0.003	0.0066	0.0024	0.0028	0.0183	0.1707	0.0045	0.0059	0.0059	0.0964	0.0122	0.0043	0.0025	0.0019	0.1397	0.0789	0.0128	0.0062	0.0044	0.0295	0.0058	0.0091	0.1769
7	rs12539722	29800422	0.95	1.31333295668949	1.61	0.475515229965307	0.178226915206754	0.527675634173482	0.1264	0.0658	0.0038	0.003	0.0066	0.0024	0.0028	0.0183	0.1707	0.0045	0.0059	0.0059	0.0965	0.0122	0.0043	0.0025	0.0019	0.1397	0.0789	0.0128	0.0062	0.0044	0.0295	0.0058	0.0091	0.1769
7	rs2893355	29804143	0.95	1.31333295668949	1.63	0.414449909043039	0.186244521641977	0.530594905762855	0.1264	0.0658	0.0038	0.003	0.0066	0.0024	0.0028	0.0183	0.1705	0.0045	0.0059	0.006	0.0967	0.0122	0.0043	0.0025	0.0018	0.1398	0.0788	0.0128	0.0063	0.0044	0.0295	0.0058	0.0091	0.1769
7	rs10951246	29809440	0.94	1.39714162152937	1.64	0.38599849551783	0.236082410729386	0.461954177620419	0.1264	0.0661	0.0037	0.0031	0.0064	0.0023	0.0027	0.0182	0.1697	0.0044	0.0057	0.0061	0.0975	0.0123	0.0043	0.0026	0.0017	0.1411	0.0785	0.0128	0.0063	0.0044	0.029	0.0059	0.0091	0.1768
7	rs80272497	29810412	0.94	1.39714162152937	1.65	0.358901199458623	0.232929375520443	0.441399942218736	0.1264	0.0661	0.0037	0.0031	0.0065	0.0023	0.0026	0.0182	0.1696	0.0044	0.0057	0.0061	0.0977	0.0123	0.0044	0.0026	0.0017	0.1411	0.0784	0.0128	0.0063	0.0044	0.0289	0.006	0.0091	0.1767
7	rs10278180	29816454	0.94	1.39714162152937	1.64	0.38599849551783	0.242025058671032	0.435573122464594	0.1265	0.066	0.0037	0.0031	0.0065	0.0023	0.0026	0.0181	0.1695	0.0044	0.0056	0.0062	0.0978	0.0123	0.0045	0.0026	0.0017	0.1411	0.0784	0.0127	0.0064	0.0044	0.0289	0.006	0.0091	0.1766
7	rs79470490	29820266	0.94	1.39714162152937	1.64	0.38599849551783	0.262602835716782	0.418741260159837	0.1264	0.0661	0.0036	0.0031	0.0066	0.0023	0.0027	0.0181	0.1696	0.0043	0.0056	0.0063	0.0979	0.0123	0.0045	0.0026	0.0016	0.1409	0.0783	0.0127	0.0064	0.0045	0.0288	0.0061	0.0091	0.1765
7	rs759377	29822933	0.94	1.39714162152937	1.64	0.38599849551783	0.27495220256463	0.413257542272414	0.1265	0.0662	0.0036	0.0031	0.0066	0.0023	0.0027	0.0182	0.1694	0.0043	0.0055	0.0064	0.0979	0.0123	0.0046	0.0026	0.0016	0.1406	0.0783	0.0126	0.0064	0.0045	0.0288	0.0062	0.009	0.1766
7	rs12538279	29833454	0.95	1.31333295668949	1.64	0.38599849551783	0.29615020843595	0.407793553039966	0.1262	0.0661	0.0037	0.0032	0.0067	0.0024	0.0029	0.0182	0.1691	0.0044	0.0056	0.0065	0.0981	0.0123	0.0048	0.0026	0.0017	0.1403	0.0782	0.0126	0.0064	0.0046	0.0287	0.0063	0.0093	0.176
7	rs10240898	29843228	0.95	1.31333295668949	1.64	0.38599849551783	0.357081802604167	0.360167738665319	0.1254	0.0657	0.0038	0.0035	0.0066	0.0026	0.0035	0.0181	0.1684	0.0044	0.0056	0.0069	0.0988	0.0122	0.0052	0.0029	0.002	0.1397	0.078	0.0122	0.0064	0.005	0.0284	0.0071	0.0095	0.1747
7	rs174914	29847343	0.95	1.31333295668949	1.64	0.38599849551783	0.421274316577658	0.358538097631112	0.1251	0.0656	0.0039	0.0036	0.0067	0.0027	0.0036	0.018	0.1681	0.0044	0.0057	0.007	0.0988	0.0123	0.0054	0.003	0.002	0.1399	0.0776	0.0121	0.0064	0.0051	0.0283	0.0073	0.0096	0.1745
7	rs116963465	29850994	0.95	1.31333295668949	1.64	0.38599849551783	0.497330095223136	0.359540704723624	0.1251	0.0656	0.004	0.0037	0.0067	0.0028	0.0036	0.0181	0.1675	0.0045	0.0058	0.0071	0.0991	0.0122	0.0055	0.003	0.0021	0.1405	0.0767	0.0123	0.0065	0.0052	0.0284	0.0076	0.0095	0.1735
7	rs174920	29852805	0.95	1.31333295668949	1.63	0.414449909043039	0.507188330164202	0.366959417921597	0.1251	0.0656	0.004	0.0037	0.0067	0.0028	0.0036	0.0181	0.1674	0.0045	0.0057	0.0071	0.0991	0.0122	0.0055	0.003	0.0021	0.1405	0.0766	0.0123	0.0065	0.0052	0.0285	0.0076	0.0095	0.1735
7	rs75736007	29853145	0.95	1.31333295668949	1.63	0.414449909043039	0.507886964902256	0.367968643820657	0.1251	0.0656	0.004	0.0037	0.0067	0.0028	0.0036	0.0181	0.1674	0.0045	0.0057	0.0071	0.0991	0.0122	0.0055	0.003	0.0021	0.1405	0.0766	0.0123	0.0065	0.0052	0.0285	0.0076	0.0095	0.1735
7	rs117514795	29854494	0.95	1.31333295668949	1.63	0.414449909043039	0.543730661572874	0.37607049208189	0.1252	0.0656	0.004	0.0037	0.0068	0.0029	0.0037	0.0181	0.1674	0.0045	0.0057	0.0071	0.0991	0.0122	0.0056	0.0031	0.0022	0.1404	0.0765	0.0123	0.0065	0.0053	0.0283	0.0077	0.0095	0.1734
7	rs7803453	29864739	0.95	1.31333295668949	1.63	0.414449909043039	0.60105792360677	0.404161956150176	0.1251	0.0657	0.004	0.0037	0.0066	0.0029	0.0037	0.0182	0.1671	0.0045	0.0058	0.0071	0.0992	0.0122	0.0056	0.0031	0.0022	0.1408	0.0762	0.0124	0.0066	0.0053	0.0284	0.0078	0.0094	0.1731
7	rs11771497	29864758	0.95	1.31333295668949	1.63	0.414449909043039	0.60105792360677	0.404161956150176	0.1251	0.0657	0.004	0.0037	0.0066	0.0029	0.0037	0.0182	0.1671	0.0045	0.0058	0.0071	0.0992	0.0122	0.0056	0.0031	0.0022	0.1408	0.0762	0.0124	0.0066	0.0053	0.0284	0.0078	0.0094	0.1731
7	rs6462184	29872684	0.95	1.31333295668949	1.63	0.414449909043039	0.628153767771464	0.410262900805693	0.1252	0.0656	0.004	0.0038	0.0066	0.0029	0.0037	0.0181	0.167	0.0045	0.0058	0.0071	0.0991	0.0121	0.0055	0.0031	0.0022	0.1409	0.0762	0.0125	0.0066	0.0053	0.0284	0.0078	0.0094	0.173
7	rs116957699	29875371	0.95	1.31333295668949	1.63	0.414449909043039	0.628153767771464	0.390751785231909	0.1252	0.0656	0.004	0.0038	0.0066	0.0029	0.0037	0.0181	0.167	0.0045	0.0058	0.0072	0.0991	0.0121	0.0056	0.0031	0.0022	0.1409	0.0761	0.0125	0.0066	0.0053	0.0284	0.0078	0.0094	0.173
7	rs55649450	29885247	0.95	1.31333295668949	1.63	0.414449909043039	0.730234979601447	0.459539044897554	0.1252	0.0657	0.0041	0.0038	0.0067	0.0029	0.0038	0.0182	0.167	0.0045	0.0058	0.0074	0.0992	0.0121	0.0057	0.003	0.0022	0.1413	0.0753	0.0123	0.0066	0.0055	0.0287	0.0079	0.0095	0.1723
7	rs174940	29885841	0.95	1.31333295668949	1.63	0.414449909043039	0.727159088936467	0.432271666213105	0.1251	0.0657	0.0041	0.0038	0.0067	0.0029	0.0038	0.0182	0.167	0.0045	0.0058	0.0074	0.0992	0.0121	0.0057	0.003	0.0022	0.1413	0.0753	0.0123	0.0066	0.0055	0.0286	0.0079	0.0095	0.1723
7	rs117342446	29894554	0.95	1.31333295668949	1.63	0.414449909043039	0.792789300194986	0.558173275685782	0.1249	0.0654	0.0043	0.0038	0.0069	0.0029	0.0038	0.018	0.1659	0.0051	0.0062	0.0078	0.1	0.0123	0.006	0.0028	0.0022	0.1415	0.0757	0.0125	0.0065	0.0057	0.0289	0.0079	0.0098	0.1697
7	rs174950	29899639	0.95	1.31333295668949	1.63	0.414449909043039	0.843358541962014	0.647399540577717	0.1248	0.0653	0.0043	0.0038	0.007	0.0029	0.0038	0.018	0.1655	0.0053	0.0062	0.0079	0.1002	0.0124	0.0061	0.0028	0.0022	0.1416	0.0758	0.0126	0.0065	0.0058	0.029	0.0079	0.0099	0.169
7	rs62457583	29903036	0.95	1.31333295668949	1.63	0.414449909043039	0.933381612352867	0.688107689242116	0.1246	0.0654	0.0044	0.0038	0.007	0.0029	0.0038	0.0179	0.1658	0.0053	0.0063	0.0081	0.1004	0.0125	0.0061	0.0028	0.0022	0.1417	0.0753	0.0126	0.0065	0.0058	0.0288	0.0079	0.01	0.1688
7	rs28568296	29913775	0.96	1.23264710971586	1.64	0.38599849551783	0.942744320129586	0.695812126778556	0.1248	0.0654	0.0044	0.0037	0.007	0.0028	0.0038	0.0176	0.1657	0.0055	0.0063	0.0081	0.1006	0.0125	0.0062	0.0028	0.0022	0.1418	0.0752	0.0126	0.0064	0.0057	0.0288	0.0079	0.0101	0.1684
7	rs66713142	29919949	0.96	1.23264710971586	1.64	0.38599849551783	0.926717757322627	0.69714754613583	0.1246	0.0653	0.0045	0.0037	0.007	0.0028	0.0038	0.0176	0.1658	0.0056	0.0063	0.0082	0.1005	0.0126	0.0063	0.0029	0.0022	0.1417	0.0751	0.0127	0.0064	0.0058	0.0288	0.0079	0.0102	0.1679
7	rs3750092	29924072	0.97	1.15505862992724	1.66	0.333131717406117	1.25411999154316	1.01163733901099	0.1245	0.0655	0.0048	0.0037	0.0074	0.0029	0.0042	0.0171	0.1642	0.0067	0.0065	0.0084	0.0995	0.013	0.0069	0.0035	0.0023	0.1427	0.0746	0.013	0.0063	0.0059	0.0287	0.0081	0.0111	0.1646
7	rs13310795	29924221	0.97	1.15505862992724	1.66	0.333131717406117	1.28562739328424	1.05188183672075	0.1245	0.0655	0.0049	0.0037	0.0074	0.0029	0.0043	0.0171	0.1641	0.0068	0.0065	0.0084	0.0995	0.013	0.007	0.0036	0.0024	0.1426	0.0746	0.013	0.0063	0.0059	0.0287	0.0082	0.0112	0.1644
7	rs75418804	29924384	0.97	1.15505862992724	1.66	0.333131717406117	1.28127030167577	1.02641253448203	0.1245	0.0656	0.0049	0.0037	0.0074	0.003	0.0043	0.0171	0.1641	0.0068	0.0065	0.0084	0.0994	0.013	0.007	0.0036	0.0024	0.1426	0.0745	0.013	0.0063	0.0059	0.0286	0.0081	0.0112	0.1643
7	rs174974	29927228	0.97	1.15505862992724	1.66	0.333131717406117	1.39616753752195	1.03429856360002	0.1249	0.0659	0.005	0.0039	0.0074	0.003	0.0043	0.0171	0.164	0.0071	0.0065	0.0085	0.0987	0.0129	0.007	0.0039	0.0025	0.1425	0.0744	0.0132	0.0062	0.0058	0.0286	0.008	0.0112	0.164
7	rs61750796	29927688	0.97	1.15505862992724	1.66	0.333131717406117	1.37481595218352	1.0178957328041	0.1249	0.0659	0.005	0.0039	0.0074	0.003	0.0043	0.017	0.164	0.0071	0.0065	0.0084	0.0986	0.0129	0.0071	0.0039	0.0025	0.1425	0.0743	0.0132	0.0062	0.0058	0.0286	0.008	0.0112	0.164
7	rs61750795	29927689	0.97	1.15505862992724	1.68	0.285465824887251	1.38903668832475	1.03478175421459	0.1249	0.0659	0.005	0.0039	0.0074	0.003	0.0043	0.017	0.1639	0.0071	0.0065	0.0085	0.0986	0.0129	0.0071	0.0039	0.0025	0.1426	0.0743	0.0132	0.0062	0.0058	0.0286	0.008	0.0112	0.164
7	rs78656715	29931748	0.97	1.15505862992724	1.69	0.263511633917478	1.36190919614438	1.05980441170135	0.125	0.066	0.0051	0.0038	0.0074	0.003	0.0043	0.017	0.1638	0.0072	0.0065	0.0084	0.0983	0.0129	0.0073	0.004	0.0025	0.1429	0.0739	0.0134	0.0061	0.0058	0.0287	0.008	0.0112	0.1637
7	rs73075988	29933463	0.97	1.15505862992724	1.69	0.263511633917478	1.36152173073637	1.05576088396983	0.125	0.066	0.0051	0.0038	0.0074	0.003	0.0043	0.017	0.1638	0.0072	0.0065	0.0084	0.0982	0.0129	0.0073	0.004	0.0025	0.143	0.0738	0.0134	0.0061	0.0058	0.0287	0.008	0.0112	0.1637
7	rs28782326	29947716	0.98	1.080540436168	1.69	0.263511633917478	1.39880842316179	1.1051242369904	0.125	0.0661	0.0051	0.0038	0.0074	0.0029	0.0042	0.0169	0.1636	0.0073	0.0065	0.0084	0.0979	0.0129	0.0075	0.0041	0.0026	0.1433	0.0735	0.0135	0.0061	0.0059	0.0288	0.008	0.0112	0.1634
7	rs2057902	29954611	0.98	1.080540436168	1.69	0.263511633917478	1.44200676721259	1.12914223417179	0.1251	0.0663	0.0052	0.0037	0.0074	0.0029	0.0042	0.0169	0.1634	0.0074	0.0065	0.0085	0.0975	0.0129	0.0075	0.0043	0.0027	0.1439	0.0729	0.0137	0.006	0.0059	0.0289	0.0081	0.0112	0.1631
7	rs73077921	29955068	0.98	1.080540436168	1.69	0.263511633917478	1.42177377049621	1.12603255590526	0.1251	0.0663	0.0052	0.0037	0.0074	0.0029	0.0042	0.0169	0.1634	0.0074	0.0065	0.0084	0.0974	0.0129	0.0075	0.0043	0.0027	0.144	0.0729	0.0137	0.006	0.0059	0.0289	0.0081	0.0112	0.1631
7	rs11540586	29962427	0.98	1.080540436168	1.69	0.263511633917478	1.35252484396666	1.11295642576301	0.1251	0.0667	0.0053	0.0035	0.0075	0.0027	0.0042	0.0169	0.1634	0.0074	0.0064	0.0083	0.0971	0.0128	0.0075	0.0045	0.0027	0.1443	0.0728	0.0136	0.0059	0.0061	0.029	0.0081	0.0112	0.163
7	rs17324153	29966141	0.98	1.080540436168	1.69	0.263511633917478	1.25346286673751	1.17481802962392	0.1252	0.0668	0.0053	0.0035	0.0077	0.0027	0.0041	0.017	0.1633	0.0073	0.0065	0.0083	0.0969	0.0127	0.0075	0.0045	0.0028	0.1444	0.0727	0.0137	0.0059	0.0062	0.0287	0.0081	0.0113	0.1628
7	rs11974754	29970218	0.98	1.080540436168	1.69	0.263511633917478	1.2335309584248	1.19479934390508	0.1253	0.0668	0.0053	0.0035	0.0078	0.0027	0.0041	0.017	0.1633	0.0073	0.0065	0.0083	0.0969	0.0127	0.0075	0.0045	0.0028	0.1444	0.0727	0.0137	0.0059	0.0063	0.0287	0.0081	0.0114	0.1628
7	rs79365634	29973371	0.98	1.080540436168	1.69	0.263511633917478	1.22309983429808	1.19430321520473	0.1253	0.0668	0.0053	0.0035	0.0078	0.0027	0.0041	0.017	0.1633	0.0073	0.0065	0.0083	0.0969	0.0127	0.0075	0.0046	0.0028	0.1444	0.0727	0.0137	0.0059	0.0063	0.0287	0.0081	0.0114	0.1628
7	rs35960711	29980471	0.98	1.080540436168	1.69	0.263511633917478	1.20872053135556	1.19000496830958	0.1255	0.0667	0.0053	0.0035	0.0078	0.0027	0.0041	0.017	0.1632	0.0073	0.0065	0.0083	0.0969	0.0127	0.0075	0.0046	0.0028	0.1443	0.0728	0.0138	0.0059	0.0063	0.0287	0.0081	0.0113	0.1629
7	rs117618041	29981892	0.98	1.080540436168	1.69	0.263511633917478	1.18805701194608	1.19066605765898	0.1255	0.0667	0.0053	0.0035	0.0078	0.0027	0.0041	0.017	0.1631	0.0072	0.0065	0.0083	0.0968	0.0127	0.0075	0.0046	0.0028	0.1442	0.0728	0.0138	0.0059	0.0063	0.0287	0.0081	0.0114	0.1629
7	rs17158543	29983146	0.98	1.080540436168	1.69	0.263511633917478	1.16652844962637	1.19099662682318	0.1255	0.0667	0.0053	0.0035	0.0079	0.0027	0.0041	0.017	0.1631	0.0072	0.0064	0.0083	0.0968	0.0127	0.0075	0.0046	0.0028	0.1442	0.0729	0.0138	0.0059	0.0063	0.0287	0.0082	0.0114	0.1629
7	rs34595026	29991635	0.98	1.080540436168	1.69	0.263511633917478	1.14624218426884	1.1812517185806	0.126	0.0667	0.0054	0.0035	0.008	0.0027	0.0041	0.0171	0.1625	0.0071	0.0063	0.0083	0.0967	0.0126	0.0075	0.0046	0.0028	0.1437	0.073	0.0139	0.0059	0.0064	0.0288	0.0082	0.0112	0.1632
7	rs75604334	29994945	0.99	1.00906370779823	1.69	0.263511633917478	1.0939623251448	1.15950165649177	0.1268	0.0667	0.0055	0.0034	0.008	0.0026	0.0041	0.0171	0.1617	0.007	0.0063	0.0084	0.0965	0.0125	0.0075	0.0046	0.0028	0.143	0.0732	0.0141	0.0059	0.0065	0.0289	0.0083	0.011	0.1636
7	rs7357118	30003300	0.99	1.00906370779823	1.7	0.24276969786222	1.07799030708574	1.15029639857697	0.127	0.0667	0.0055	0.0034	0.008	0.0026	0.0041	0.0171	0.1615	0.007	0.0063	0.0084	0.0964	0.0124	0.0075	0.0046	0.0029	0.1429	0.0733	0.0141	0.0059	0.0065	0.0289	0.0083	0.011	0.1638
7	rs34511420	30010498	0.99	1.00906370779823	1.7	0.24276969786222	1.05929967275005	1.13569402797124	0.127	0.0669	0.0055	0.0034	0.008	0.0026	0.0041	0.0171	0.1614	0.0069	0.0063	0.0084	0.0964	0.0124	0.0075	0.0047	0.0029	0.1429	0.0733	0.0141	0.0057	0.0065	0.0289	0.0083	0.0109	0.1639
7	rs11978244	30014068	0.99	1.00906370779823	1.7	0.24276969786222	1.04694151201307	1.12243383452535	0.1271	0.0669	0.0055	0.0034	0.008	0.0026	0.0041	0.0171	0.1613	0.0069	0.0063	0.0084	0.0964	0.0124	0.0075	0.0047	0.0029	0.1429	0.0734	0.0141	0.0057	0.0065	0.0289	0.0083	0.0109	0.1639
7	rs56077711	30017980	0.99	1.00906370779823	1.7	0.24276969786222	1.07365865307972	1.12521447986601	0.1271	0.0669	0.0055	0.0034	0.008	0.0026	0.0041	0.0171	0.1613	0.0069	0.0063	0.0084	0.0964	0.0124	0.0075	0.0047	0.0029	0.1434	0.0729	0.0141	0.0057	0.0065	0.0289	0.0083	0.0109	0.1639
7	rs34506165	30020988	0.99	1.00906370779823	1.7	0.24276969786222	1.07215746772259	1.11932754493353	0.1271	0.0669	0.0055	0.0034	0.008	0.0026	0.0041	0.0171	0.1613	0.0069	0.0063	0.0084	0.0964	0.0124	0.0075	0.0047	0.0029	0.1434	0.0729	0.0141	0.0057	0.0065	0.0289	0.0083	0.0109	0.1639
7	rs56376588	30022884	0.99	1.00906370779823	1.7	0.24276969786222	1.07189264008275	1.11671294580945	0.1271	0.0669	0.0055	0.0034	0.008	0.0026	0.0041	0.0171	0.1613	0.0069	0.0063	0.0084	0.0964	0.0124	0.0075	0.0047	0.0029	0.1434	0.0729	0.0141	0.0057	0.0065	0.0289	0.0083	0.0109	0.1639
7	rs17150692	30065960	0.99	1.00906370779823	1.69	0.263511633917478	1.04440701594095	1.09193061910661	0.1271	0.0668	0.0055	0.0034	0.008	0.0026	0.0042	0.0172	0.1613	0.0068	0.0063	0.0084	0.0963	0.0124	0.0075	0.0048	0.003	0.1437	0.073	0.014	0.0057	0.0065	0.0286	0.0083	0.0109	0.1637
7	rs77573184	30066721	0.99	1.00906370779823	1.69	0.263511633917478	1.04318435388267	1.09144253013111	0.1271	0.0668	0.0055	0.0034	0.008	0.0026	0.0042	0.0172	0.1613	0.0068	0.0063	0.0084	0.0963	0.0124	0.0075	0.0048	0.003	0.1437	0.073	0.014	0.0057	0.0065	0.0286	0.0083	0.0109	0.1637
7	rs10951257	30070544	0.99	1.00906370779823	1.69	0.263511633917478	1.03882242829584	1.08428854862754	0.1271	0.0668	0.0055	0.0033	0.008	0.0026	0.0042	0.0172	0.1613	0.0068	0.0063	0.0084	0.0963	0.0124	0.0075	0.0048	0.003	0.1438	0.073	0.014	0.0058	0.0065	0.0286	0.0083	0.0109	0.1636
7	rs10488084	30083021	0.99	1.00906370779823	1.69	0.263511633917478	1.00711916290327	1.06757610361699	0.1271	0.0668	0.0054	0.0034	0.0081	0.0026	0.0042	0.0172	0.1614	0.0068	0.0064	0.0083	0.0964	0.0124	0.0076	0.0048	0.003	0.1437	0.073	0.014	0.0058	0.0064	0.0285	0.0083	0.0109	0.1636
7	rs78942763	30086770	0.99	1.00906370779823	1.69	0.263511633917478	0.999127196469116	1.07211449376012	0.1271	0.0668	0.0054	0.0034	0.0081	0.0026	0.0042	0.0172	0.1614	0.0068	0.0064	0.0083	0.0964	0.0124	0.0076	0.0048	0.003	0.1437	0.073	0.0139	0.0058	0.0064	0.0285	0.0083	0.0109	0.1636
7	rs116992271	30107577	0.99	1.00906370779823	1.71	0.223208546872115	0.956102473357751	1.06126079220167	0.1271	0.0667	0.0054	0.0033	0.0081	0.0026	0.0042	0.0172	0.1616	0.0068	0.0064	0.0082	0.0965	0.0124	0.0076	0.0048	0.003	0.1436	0.0733	0.0138	0.0058	0.0063	0.0284	0.0083	0.0109	0.1637
7	rs11977829	30113706	0.99	1.00906370779823	1.7	0.24276969786222	0.938810602996599	1.05010483986247	0.1271	0.0667	0.0054	0.0033	0.0081	0.0026	0.0042	0.0172	0.1616	0.0068	0.0064	0.0082	0.0966	0.0124	0.0076	0.0048	0.003	0.1435	0.0733	0.0138	0.0058	0.0063	0.0284	0.0083	0.011	0.1637
7	rs77266350	30129808	0.99	1.00906370779823	1.7	0.24276969786222	0.928298623625693	1.09030381316682	0.1269	0.0667	0.0054	0.0033	0.0081	0.0027	0.0042	0.0172	0.1629	0.007	0.0064	0.0081	0.0957	0.0123	0.0076	0.0048	0.003	0.1436	0.0733	0.0137	0.0058	0.0063	0.0283	0.0082	0.011	0.1634
7	rs10275279	30141435	0.99	1.00906370779823	1.7	0.24276969786222	0.923144152468693	1.08623876813905	0.1267	0.0666	0.0054	0.0033	0.0081	0.0027	0.0042	0.0172	0.1632	0.007	0.0065	0.0081	0.0955	0.0123	0.0076	0.0048	0.003	0.1437	0.0733	0.0137	0.0058	0.0063	0.0283	0.0082	0.011	0.1633
7	rs62447366	30156232	0.99	1.00906370779823	1.7	0.24276969786222	0.945761991533428	1.14553460982929	0.1267	0.0666	0.0054	0.0033	0.0081	0.0027	0.0042	0.0172	0.1632	0.007	0.0065	0.0081	0.0955	0.0122	0.0076	0.0048	0.003	0.1435	0.0734	0.0137	0.0058	0.0064	0.0283	0.0083	0.011	0.1632
7	rs11766670	30160884	0.99	1.00906370779823	1.7	0.24276969786222	0.948279769141549	1.15243215235021	0.1267	0.0666	0.0054	0.0033	0.0081	0.0027	0.0042	0.0172	0.1632	0.007	0.0065	0.0081	0.0955	0.0122	0.0077	0.0048	0.003	0.1435	0.0734	0.0137	0.0058	0.0064	0.0283	0.0083	0.011	0.1631
7	rs62447373	30176689	1.02	0.812565575704939	1.7	0.24276969786222	0.901905991457441	1.16526164465016	0.1281	0.0664	0.0052	0.0032	0.0081	0.0027	0.0041	0.017	0.1652	0.0071	0.0067	0.008	0.0959	0.0123	0.0078	0.0047	0.0031	0.1418	0.0759	0.0139	0.006	0.0061	0.0273	0.0082	0.0109	0.1598
7	rs2110393	30176860	1.02	0.812565575704939	1.7	0.24276969786222	0.851769487914973	1.15276079337724	0.1287	0.0664	0.0051	0.0032	0.0082	0.0028	0.004	0.017	0.1659	0.0071	0.0068	0.008	0.096	0.0124	0.0079	0.0047	0.0032	0.1411	0.0768	0.014	0.0061	0.006	0.0269	0.0082	0.0109	0.1586
7	rs117881791	30180413	1.06	0.591046266007479	1.7	0.24276969786222	0.768972366938064	0.213839181615378	0.1304	0.0666	0.0049	0.0033	0.0071	0.0034	0.0034	0.0174	0.1742	0.0064	0.0055	0.0065	0.1018	0.0092	0.0069	0.0041	0.0046	0.1355	0.0821	0.0152	0.006	0.005	0.0223	0.0069	0.0087	0.1585
7	rs10231501	30180590	1.06	0.591046266007479	1.7	0.24276969786222	0.704236502943817	0.127281264844169	0.1304	0.0666	0.0049	0.0033	0.007	0.0034	0.0034	0.0174	0.1742	0.0064	0.0055	0.0064	0.1019	0.0092	0.0069	0.0042	0.0046	0.1354	0.0823	0.0152	0.006	0.005	0.0222	0.0068	0.0086	0.1585
7	rs997349	30182444	1.06	0.591046266007479	1.7	0.24276969786222	0.737007020761318	0.0646323411909048	0.1305	0.0661	0.0046	0.0033	0.0068	0.0035	0.0034	0.0174	0.1749	0.0062	0.0053	0.0062	0.1028	0.0095	0.0065	0.0042	0.0047	0.1352	0.0834	0.0154	0.0061	0.0048	0.0218	0.0067	0.0084	0.1583
7	rs73079727	30182704	1.06	0.591046266007479	1.7	0.24276969786222	0.745094032909816	0.0686987256224412	0.1305	0.0661	0.0046	0.0033	0.0068	0.0035	0.0034	0.0174	0.1749	0.0062	0.0053	0.0062	0.1028	0.0095	0.0065	0.0042	0.0047	0.1352	0.0834	0.0154	0.0061	0.0048	0.0218	0.0068	0.0084	0.1583
7	rs181542598	30182986	1.06	0.591046266007479	1.7	0.24276969786222	0.746685757631044	0.0689082558075355	0.1305	0.0661	0.0046	0.0033	0.0068	0.0035	0.0034	0.0173	0.1749	0.0062	0.0053	0.0062	0.1028	0.0095	0.0064	0.0042	0.0047	0.1352	0.0834	0.0154	0.0061	0.0048	0.0218	0.0069	0.0084	0.1583
7	rs74516169	30185353	1.06	0.591046266007479	1.7	0.24276969786222	0.7315120301883	0.0612017715002894	0.1304	0.0661	0.0046	0.0033	0.0068	0.0035	0.0034	0.0173	0.175	0.006	0.0052	0.0062	0.1029	0.0095	0.0064	0.0042	0.0048	0.1353	0.0835	0.0154	0.0063	0.0048	0.0217	0.0069	0.0083	0.1585
7	rs12701007	30188378	1.06	0.591046266007479	1.69	0.263511633917478	0.716624889305933	0.0544545243824186	0.1304	0.0661	0.0045	0.0033	0.0068	0.0035	0.0034	0.0173	0.175	0.006	0.0051	0.0061	0.103	0.0095	0.0064	0.0042	0.0048	0.1355	0.0836	0.0154	0.0063	0.0048	0.0217	0.0068	0.0083	0.1584
7	rs76393609	30189227	1.06	0.591046266007479	1.69	0.263511633917478	0.718487688883846	0.0550885801248002	0.1305	0.0661	0.0045	0.0033	0.0067	0.0035	0.0034	0.0173	0.175	0.006	0.0051	0.0061	0.103	0.0095	0.0063	0.0042	0.0048	0.1355	0.0836	0.0154	0.0064	0.0048	0.0216	0.0068	0.0083	0.1584
7	rs17547430	30189348	1.06	0.591046266007479	1.69	0.263511633917478	0.716624889305933	0.0549615158225344	0.1305	0.0661	0.0045	0.0033	0.0067	0.0035	0.0034	0.0173	0.1751	0.006	0.0051	0.0061	0.1031	0.0095	0.0063	0.0042	0.0048	0.1355	0.0835	0.0154	0.0064	0.0048	0.0216	0.0068	0.0083	0.1584
7	rs79329652	30189644	1.06	0.591046266007479	1.69	0.263511633917478	0.718413135742079	0.0547077667831188	0.1305	0.0661	0.0045	0.0033	0.0067	0.0034	0.0034	0.0173	0.1751	0.0059	0.0051	0.0061	0.1032	0.0095	0.0063	0.0041	0.0048	0.1355	0.0837	0.0154	0.0064	0.0048	0.0216	0.0068	0.0083	0.1584
7	rs12533810	30195632	1.06	0.591046266007479	1.69	0.263511633917478	0.682952866816424	0.049375805486924	0.1306	0.0661	0.0045	0.0033	0.0067	0.0034	0.0034	0.0173	0.1752	0.0058	0.0051	0.006	0.1032	0.0095	0.0063	0.0041	0.0048	0.1356	0.0837	0.0155	0.0064	0.0048	0.0216	0.0068	0.0083	0.1584
7	rs3823765	30213452	1.06	0.591046266007479	1.69	0.263511633917478	0.61155304688902	0.0425098670040853	0.1312	0.0669	0.0043	0.0033	0.0066	0.0035	0.0034	0.017	0.1772	0.0054	0.0049	0.0054	0.1034	0.0095	0.0061	0.0043	0.0046	0.1345	0.0839	0.0156	0.0065	0.0049	0.0214	0.0064	0.0079	0.1582
7	rs887884	30215211	1.06	0.591046266007479	1.69	0.263511633917478	0.605742760274994	0.0414381110616784	0.1311	0.0672	0.0042	0.0033	0.0065	0.0034	0.0034	0.017	0.1774	0.0054	0.0049	0.0054	0.1036	0.0095	0.0061	0.0042	0.0046	0.1346	0.0841	0.0156	0.0065	0.0049	0.0214	0.0063	0.0078	0.1579
7	rs724576	30217700	1.06	0.591046266007479	1.69	0.263511633917478	0.628996169709658	0.0448059960137216	0.1312	0.0669	0.0042	0.0033	0.0067	0.0034	0.0033	0.017	0.1773	0.0053	0.0048	0.0053	0.1038	0.0094	0.006	0.0042	0.0045	0.1351	0.0845	0.0157	0.0065	0.0048	0.0214	0.0063	0.0076	0.1579
7	rs2041683	30224208	1.06	0.591046266007479	1.69	0.263511633917478	0.619967432004617	0.0481700866478443	0.1316	0.0667	0.0041	0.0033	0.0066	0.0034	0.0034	0.0171	0.1774	0.0052	0.0046	0.005	0.1039	0.0093	0.0058	0.0041	0.0045	0.1358	0.0853	0.0156	0.0065	0.0046	0.0214	0.0062	0.0074	0.158
7	rs73081509	30230933	1.06	0.591046266007479	1.69	0.263511633917478	0.617040754242157	0.049375805486924	0.1317	0.0667	0.0041	0.0033	0.0065	0.0034	0.0033	0.0171	0.1775	0.0051	0.0046	0.005	0.104	0.0093	0.0057	0.0041	0.0045	0.1358	0.0854	0.0155	0.0065	0.0046	0.0214	0.0062	0.0073	0.1581
7	rs34635823	30242388	1.07	0.542615033110665	1.7	0.24276969786222	0.598515876116627	0.0494364340385127	0.1319	0.0668	0.004	0.0032	0.0064	0.0034	0.0033	0.0171	0.1776	0.0051	0.0043	0.0049	0.1045	0.0092	0.0055	0.0041	0.0045	0.136	0.086	0.0153	0.0064	0.0045	0.0211	0.006	0.0072	0.1583
7	rs77664913	30245153	1.07	0.542615033110665	1.7	0.24276969786222	0.598653156825611	0.0715852094895178	0.1325	0.0675	0.0038	0.0032	0.0059	0.0034	0.0031	0.017	0.1777	0.0048	0.0041	0.0045	0.1053	0.0089	0.0051	0.004	0.0044	0.1364	0.0873	0.015	0.0063	0.0043	0.0207	0.0057	0.0068	0.1588
7	rs6975506	30245948	1.07	0.542615033110665	1.7	0.24276969786222	0.613356640638576	0.107596088542821	0.1331	0.0681	0.0037	0.0031	0.0055	0.0033	0.003	0.017	0.1778	0.0046	0.0039	0.0042	0.1063	0.0086	0.0048	0.0039	0.0044	0.1367	0.0883	0.0147	0.0062	0.0041	0.0202	0.0055	0.0065	0.1593
7	rs61251463	30246910	1.07	0.542615033110665	1.7	0.24276969786222	0.787814375566263	0.184324051582326	0.1331	0.0686	0.0035	0.0031	0.005	0.0033	0.003	0.0169	0.1783	0.0045	0.0034	0.004	0.107	0.0085	0.0044	0.0038	0.0043	0.1369	0.0889	0.0149	0.0062	0.004	0.0201	0.0051	0.0063	0.1597
7	rs6462193	30250241	1.07	0.542615033110665	1.7	0.24276969786222	0.777056293018999	0.193963484388517	0.1331	0.0687	0.0035	0.0031	0.005	0.0032	0.003	0.0169	0.1784	0.0045	0.0033	0.004	0.1071	0.0085	0.0044	0.0038	0.0043	0.1369	0.0889	0.0149	0.0062	0.004	0.0201	0.005	0.0063	0.1597
7	rs79563580	30263563	1.07	0.542615033110665	1.7	0.24276969786222	0.793256394661823	0.198949632167087	0.133	0.0687	0.0035	0.0031	0.0049	0.0032	0.003	0.0169	0.1784	0.0045	0.0033	0.004	0.1071	0.0085	0.0044	0.0038	0.0043	0.1369	0.089	0.0149	0.0061	0.004	0.0201	0.005	0.0063	0.1598
7	rs10257423	30267914	1.07	0.542615033110665	1.7	0.24276969786222	0.794035150048372	0.198428254519909	0.133	0.0687	0.0034	0.0031	0.0049	0.0033	0.003	0.0169	0.1784	0.0045	0.0033	0.004	0.1072	0.0085	0.0044	0.0038	0.0043	0.1369	0.0891	0.0148	0.0061	0.004	0.0201	0.005	0.0063	0.1598
7	rs116981613	30271363	1.07	0.542615033110665	1.7	0.24276969786222	0.790144682109085	0.193653270935827	0.133	0.0689	0.0034	0.0031	0.0049	0.0033	0.003	0.0167	0.1784	0.0045	0.0033	0.004	0.1072	0.0085	0.0044	0.0038	0.0043	0.1371	0.0886	0.0149	0.0061	0.004	0.0201	0.005	0.0063	0.1599
7	rs78418055	30284388	1.08	0.496867270490283	1.7	0.24276969786222	0.819602963730913	0.201039732629142	0.1328	0.0692	0.0034	0.0031	0.0048	0.0033	0.0029	0.0167	0.1783	0.0046	0.0033	0.004	0.1073	0.0084	0.0044	0.0037	0.0043	0.137	0.0887	0.0149	0.0062	0.0039	0.02	0.005	0.0064	0.1601
7	rs117022828	30286122	1.08	0.496867270490283	1.69	0.263511633917478	0.856269840893648	0.209685103519305	0.1326	0.0695	0.0033	0.0031	0.0047	0.0034	0.003	0.0167	0.1783	0.0046	0.0033	0.004	0.1074	0.0084	0.0044	0.0037	0.0043	0.1369	0.0887	0.0149	0.0062	0.0039	0.0199	0.005	0.0064	0.1602
7	rs1003608	30287978	1.08	0.496867270490283	1.69	0.263511633917478	0.92738324850182	0.222119240298046	0.1325	0.0697	0.0033	0.0032	0.0046	0.0035	0.0029	0.0167	0.1782	0.0047	0.0033	0.0041	0.1078	0.0084	0.0044	0.0037	0.0043	0.1367	0.089	0.015	0.0062	0.004	0.0197	0.005	0.0063	0.16
7	rs74529648	30287986	1.08	0.496867270490283	1.69	0.263511633917478	0.927549652376938	0.222011047405546	0.1325	0.0697	0.0033	0.0032	0.0046	0.0035	0.0029	0.0167	0.1782	0.0047	0.0032	0.0041	0.1078	0.0084	0.0044	0.0037	0.0043	0.1367	0.089	0.015	0.0062	0.004	0.0197	0.005	0.0063	0.16
7	rs75139175	30299334	1.08	0.496867270490283	1.69	0.263511633917478	1.05543695615122	0.250144533136699	0.1324	0.0701	0.0032	0.0032	0.0044	0.0034	0.0029	0.0166	0.1786	0.0048	0.0032	0.0041	0.108	0.0082	0.0044	0.0038	0.0042	0.1367	0.0892	0.015	0.0062	0.0039	0.0197	0.0049	0.0062	0.1596
7	rs77354836	30310499	1.08	0.496867270490283	1.69	0.263511633917478	1.07198091304789	0.256918241675486	0.1323	0.0701	0.0032	0.0032	0.0044	0.0034	0.0029	0.0166	0.1786	0.0048	0.0031	0.0041	0.108	0.0082	0.0043	0.0038	0.0042	0.1367	0.0892	0.015	0.0062	0.0039	0.0196	0.0049	0.0062	0.1595
7	rs76210052	30311436	1.08	0.496867270490283	1.68	0.285465824887251	1.07816725765075	0.259075095769488	0.1323	0.0701	0.0032	0.0032	0.0044	0.0034	0.0029	0.0166	0.1786	0.0048	0.0031	0.0041	0.108	0.0082	0.0043	0.0038	0.0042	0.1367	0.0892	0.015	0.0062	0.0039	0.0196	0.0049	0.0062	0.1595
7	rs73307198	30315330	1.08	0.496867270490283	1.64	0.38599849551783	1.09877220239395	0.261465553772957	0.1324	0.0702	0.0032	0.0031	0.0044	0.0034	0.0029	0.0167	0.1787	0.0048	0.0031	0.0041	0.108	0.0082	0.0043	0.0038	0.0042	0.1368	0.0893	0.015	0.0062	0.0039	0.0196	0.0049	0.0062	0.1593
7	rs173848	30317163	1.08	0.496867270490283	1.62	0.444280725791627	1.10126952181279	0.264434661671092	0.1324	0.0702	0.0032	0.0032	0.0044	0.0034	0.0029	0.0167	0.1787	0.0048	0.0031	0.0041	0.1081	0.0082	0.0043	0.0038	0.0042	0.1368	0.0893	0.015	0.0062	0.0039	0.0196	0.0049	0.0062	0.1592
7	rs17453055	30319218	1.08	0.496867270490283	1.63	0.414449909043039	1.10475169106261	0.264205897450998	0.1324	0.0703	0.0032	0.0032	0.0044	0.0034	0.0029	0.0167	0.1788	0.0048	0.0031	0.0041	0.1081	0.0082	0.0043	0.0038	0.0042	0.1367	0.0893	0.015	0.0062	0.0039	0.0196	0.0048	0.0062	0.1592
7	rs7794336	30326225	1.08	0.496867270490283	1.63	0.414449909043039	1.11029644343087	0.252959970246721	0.1324	0.0704	0.0032	0.0032	0.0044	0.0035	0.0029	0.0167	0.1789	0.0048	0.0031	0.0041	0.1081	0.0082	0.0043	0.0038	0.0042	0.1367	0.0893	0.015	0.0062	0.0039	0.0196	0.0048	0.0062	0.159
7	rs116965180	30331276	1.08	0.496867270490283	1.63	0.414449909043039	1.11818533238936	0.259302461967339	0.1324	0.0703	0.0032	0.0032	0.0044	0.0035	0.0029	0.0167	0.1789	0.0048	0.0031	0.0041	0.1081	0.0082	0.0043	0.0038	0.0042	0.1366	0.0894	0.015	0.0062	0.004	0.0196	0.0048	0.0062	0.159
7	rs62447403	30334775	1.08	0.496867270490283	1.64	0.38599849551783	1.11872401788681	0.25975738187356	0.1324	0.0703	0.0032	0.0032	0.0044	0.0035	0.0029	0.0167	0.179	0.0048	0.0031	0.0041	0.1081	0.0082	0.0043	0.0038	0.0042	0.1365	0.0894	0.015	0.0062	0.004	0.0195	0.0048	0.0062	0.159
7	rs35295500	30351332	1.08	0.496867270490283	1.64	0.38599849551783	1.09627714202768	0.263977194986213	0.1324	0.0702	0.0032	0.0032	0.0044	0.0035	0.0029	0.0167	0.1791	0.0047	0.0031	0.0041	0.1082	0.0082	0.0044	0.0038	0.0042	0.1365	0.0894	0.015	0.0062	0.004	0.0195	0.0048	0.0062	0.159
7	rs117517063	30370075	1.09	0.453749840114468	1.64	0.38599849551783	1.08951624193385	0.283633965185847	0.1324	0.0703	0.0032	0.0032	0.0044	0.0035	0.0029	0.0167	0.1791	0.0047	0.0032	0.0041	0.108	0.0082	0.0044	0.0038	0.0042	0.1364	0.0894	0.015	0.0061	0.004	0.0194	0.0048	0.0062	0.1591
7	rs112995369	30377987	1.09	0.453749840114468	1.64	0.38599849551783	1.07940623714822	0.289026875031552	0.1324	0.0704	0.0032	0.0032	0.0044	0.0035	0.003	0.0167	0.1791	0.0047	0.0032	0.0041	0.1079	0.0082	0.0044	0.0039	0.0042	0.1364	0.0894	0.015	0.0061	0.004	0.0194	0.0048	0.0062	0.1591
7	rs118188216	30409856	1.1	0.413206464175836	1.63	0.414449909043039	1.01798834385238	0.313308713535886	0.1318	0.0712	0.0033	0.0032	0.0043	0.0036	0.0033	0.0168	0.1791	0.0045	0.0034	0.0039	0.1075	0.0079	0.0046	0.0041	0.0042	0.1367	0.0893	0.0149	0.006	0.0043	0.0187	0.0047	0.0062	0.1592
7	rs13221972	30414662	1.1	0.413206464175836	1.62	0.444280725791627	1.01911246749476	0.319833359672414	0.1318	0.0712	0.0033	0.0032	0.0043	0.0036	0.0033	0.0168	0.1791	0.0045	0.0034	0.0039	0.1074	0.0078	0.0047	0.0041	0.0042	0.1367	0.0893	0.0149	0.006	0.0043	0.0187	0.0047	0.0062	0.1593
7	rs117831055	30415987	1.1	0.413206464175836	1.62	0.444280725791627	1.01833417434373	0.322259952932859	0.1318	0.0713	0.0033	0.0032	0.0043	0.0036	0.0033	0.0168	0.1791	0.0045	0.0034	0.0039	0.1074	0.0078	0.0047	0.0041	0.0042	0.1367	0.0893	0.0149	0.006	0.0043	0.0187	0.0047	0.0062	0.1593
7	rs1029964	30418211	1.1	0.413206464175836	1.61	0.475515229965307	1.01297917122818	0.313670147471775	0.1317	0.0713	0.0033	0.0033	0.0043	0.0036	0.0033	0.0168	0.1791	0.0045	0.0034	0.0039	0.1074	0.0078	0.0047	0.0041	0.0042	0.1368	0.0893	0.0149	0.006	0.0043	0.0187	0.0047	0.0062	0.1593
7	rs77673321	30425531	1.1	0.413206464175836	1.61	0.475515229965307	1.01634630121823	0.354910348811381	0.1317	0.0714	0.0033	0.0032	0.0043	0.0036	0.0033	0.0169	0.1791	0.0045	0.0034	0.0038	0.1073	0.0078	0.0047	0.0041	0.0042	0.1367	0.0893	0.0149	0.0059	0.0044	0.0186	0.0047	0.0062	0.1594
7	rs12701010	30430973	1.1	0.413206464175836	1.61	0.475515229965307	0.851047157582333	0.321288667102202	0.1318	0.0722	0.0032	0.0032	0.0044	0.0036	0.0032	0.017	0.1789	0.0044	0.0034	0.0038	0.1069	0.0076	0.0047	0.004	0.004	0.1364	0.0895	0.0145	0.0058	0.0046	0.0183	0.0047	0.0063	0.1603
7	rs113602693	30434891	1.11	0.375177619549844	1.61	0.475515229965307	0.720203357244859	0.326641386353349	0.1318	0.0732	0.0032	0.0031	0.0044	0.0035	0.0032	0.0173	0.1788	0.0043	0.0034	0.0037	0.1065	0.0073	0.0047	0.0038	0.0039	0.1361	0.0898	0.014	0.0056	0.0049	0.0179	0.0047	0.0063	0.1615
7	rs35719804	30450120	1.11	0.375177619549844	1.61	0.475515229965307	0.679167425307272	0.372139955944996	0.1317	0.0737	0.0032	0.0031	0.0044	0.0034	0.0031	0.0174	0.1787	0.0042	0.0034	0.0037	0.1063	0.0072	0.0047	0.0038	0.0038	0.136	0.0898	0.0137	0.0055	0.005	0.0177	0.0047	0.0062	0.1621
7	rs77105705	30450200	1.11	0.375177619549844	1.64	0.38599849551783	0.679094720924528	0.372013357969827	0.1317	0.0737	0.0032	0.0031	0.0044	0.0034	0.0031	0.0174	0.1787	0.0042	0.0034	0.0037	0.1063	0.0072	0.0047	0.0038	0.0038	0.136	0.0898	0.0137	0.0055	0.005	0.0177	0.0047	0.0062	0.1621
7	rs11763119	30452918	1.11	0.375177619549844	1.64	0.38599849551783	0.678440538789086	0.373279883002207	0.1317	0.0737	0.0032	0.0031	0.0044	0.0034	0.0031	0.0174	0.1787	0.0042	0.0034	0.0037	0.1063	0.0072	0.0047	0.0038	0.0038	0.136	0.0898	0.0137	0.0055	0.005	0.0177	0.0047	0.0062	0.1621
7	rs34958784	30453941	1.11	0.375177619549844	1.64	0.38599849551783	0.678731251444728	0.370748045815645	0.1317	0.0737	0.0032	0.0031	0.0044	0.0034	0.0031	0.0174	0.1787	0.0042	0.0034	0.0037	0.1063	0.0072	0.0047	0.0038	0.0038	0.136	0.0898	0.0137	0.0055	0.005	0.0177	0.0047	0.0062	0.1621
7	rs117755164	30467040	1.11	0.375177619549844	1.64	0.38599849551783	0.674593880721298	0.382179258775085	0.1317	0.0737	0.0032	0.0031	0.0044	0.0034	0.0031	0.0174	0.1787	0.0042	0.0034	0.0037	0.1063	0.0072	0.0047	0.0038	0.0038	0.1359	0.0899	0.0136	0.0055	0.005	0.0177	0.0047	0.0062	0.1621
7	rs5743368	30468216	1.11	0.375177619549844	1.65	0.358901199458623	0.64559692486342	0.340629262954728	0.1317	0.0738	0.0032	0.0031	0.0044	0.0034	0.0031	0.0175	0.1788	0.0042	0.0034	0.0037	0.1063	0.0072	0.0047	0.0038	0.0038	0.1359	0.0899	0.0136	0.0055	0.005	0.0177	0.0047	0.0062	0.1621
7	rs73687868	30470423	1.11	0.375177619549844	1.66	0.333131717406117	0.507315320396879	0.27908610919341	0.1296	0.0752	0.0031	0.0031	0.0045	0.0033	0.0032	0.0173	0.1797	0.004	0.0034	0.0034	0.1057	0.0073	0.0051	0.0037	0.0038	0.1364	0.0901	0.0125	0.005	0.0051	0.0169	0.0048	0.0064	0.1639
7	rs10267377	30470869	1.11	0.375177619549844	1.68	0.285465824887251	0.453405087012001	0.286678328200725	0.1291	0.0757	0.0032	0.0032	0.0045	0.0033	0.0033	0.0173	0.1797	0.004	0.0035	0.0034	0.1054	0.0072	0.0052	0.0038	0.0038	0.1364	0.0898	0.0122	0.005	0.005	0.0165	0.0049	0.0062	0.1651
7	rs2970498	30478056	1.11	0.375177619549844	1.68	0.285465824887251	0.374959859446877	0.27827221714085	0.129	0.076	0.0031	0.0032	0.0045	0.0034	0.0033	0.0172	0.1802	0.004	0.0035	0.0034	0.1047	0.0072	0.0052	0.0038	0.0038	0.1366	0.0896	0.0117	0.005	0.0049	0.0164	0.0048	0.0063	0.1656
7	rs79486294	30488921	1.11	0.375177619549844	1.68	0.285465824887251	0.358416491861066	0.30240449305306	0.1291	0.0762	0.0031	0.0032	0.0045	0.0033	0.0034	0.0172	0.1801	0.004	0.0035	0.0033	0.1048	0.0071	0.005	0.0037	0.0039	0.1368	0.0891	0.0115	0.005	0.0049	0.0163	0.0048	0.0062	0.1664
7	rs2075822	30490760	1.11	0.375177619549844	1.68	0.285465824887251	0.334011540655903	0.300737207556742	0.1293	0.0762	0.0032	0.0032	0.0045	0.0032	0.0034	0.0172	0.18	0.004	0.0035	0.0033	0.1047	0.0071	0.0049	0.0037	0.0039	0.1371	0.0887	0.0113	0.0049	0.0049	0.0162	0.0048	0.0062	0.1671
7	rs2075820	30492237	1.11	0.375177619549844	1.68	0.285465824887251	0.326278427024202	0.291145540600557	0.1293	0.0764	0.0032	0.0032	0.0045	0.0032	0.0034	0.0173	0.1799	0.004	0.0035	0.0032	0.1047	0.0071	0.0049	0.0037	0.0039	0.137	0.0884	0.0113	0.0049	0.005	0.0161	0.0048	0.0062	0.168
7	rs5743340	30492598	1.11	0.375177619549844	1.68	0.285465824887251	0.348969319773348	0.296462660939529	0.1293	0.0764	0.0032	0.0032	0.0045	0.0032	0.0034	0.0173	0.1799	0.004	0.0035	0.0031	0.1048	0.0071	0.0049	0.0037	0.0039	0.1369	0.0884	0.0113	0.0049	0.005	0.0161	0.0048	0.0062	0.168
7	rs2075818	30496382	1.11	0.375177619549844	1.68	0.285465824887251	0.33246764216936	0.277691313097827	0.1297	0.0767	0.0032	0.0032	0.0045	0.0031	0.0034	0.0173	0.1801	0.004	0.0035	0.0031	0.1042	0.0071	0.0049	0.0036	0.0038	0.1362	0.0888	0.0113	0.0049	0.005	0.016	0.0048	0.0061	0.1685
7	rs116885673	30498278	1.11	0.375177619549844	1.7	0.24276969786222	0.336851689158176	0.278737208904261	0.1297	0.0767	0.0032	0.0032	0.0045	0.003	0.0034	0.0173	0.18	0.0039	0.0035	0.0031	0.1042	0.0072	0.0049	0.0035	0.0038	0.1362	0.0888	0.0113	0.0049	0.005	0.016	0.0048	0.0061	0.1686
7	rs112319733	30499772	1.11	0.375177619549844	1.72	0.204795704918344	0.339912288381368	0.27908610919341	0.1296	0.0768	0.0032	0.0031	0.0045	0.003	0.0035	0.0173	0.1799	0.0039	0.0035	0.0031	0.1042	0.0072	0.0049	0.0035	0.0038	0.1362	0.0887	0.0113	0.0049	0.005	0.0159	0.0048	0.0061	0.1688
7	rs1558070	30503486	1.11	0.375177619549844	1.72	0.204795704918344	0.347021909919999	0.280599557323607	0.1295	0.0768	0.0032	0.0031	0.0045	0.003	0.0035	0.0173	0.1798	0.0039	0.0035	0.0031	0.1043	0.0072	0.0049	0.0035	0.0038	0.1362	0.0887	0.0113	0.0049	0.005	0.0158	0.0049	0.0061	0.1691
7	rs2037955	30511949	1.11	0.375177619549844	1.72	0.204795704918344	0.362489646931311	0.281765454544118	0.1295	0.077	0.0032	0.0031	0.0045	0.003	0.0035	0.0174	0.1795	0.004	0.0034	0.003	0.1045	0.0073	0.0048	0.0035	0.0039	0.1362	0.0885	0.0112	0.0049	0.005	0.0156	0.0049	0.006	0.1695
7	rs2709800	30512771	1.11	0.375177619549844	1.72	0.204795704918344	0.390709988569102	0.285623388143333	0.1295	0.0771	0.0032	0.0031	0.0045	0.003	0.0035	0.0174	0.1791	0.004	0.0034	0.003	0.1053	0.0073	0.0048	0.0035	0.0039	0.1362	0.0884	0.0112	0.0048	0.005	0.0154	0.0049	0.006	0.1693
7	rs62447445	30525588	1.11	0.375177619549844	1.72	0.204795704918344	0.346864258554247	0.247339093394564	0.1298	0.0774	0.0032	0.0029	0.0046	0.0029	0.0033	0.0175	0.178	0.0041	0.0034	0.003	0.1054	0.0074	0.0047	0.0035	0.0038	0.1362	0.0886	0.011	0.0047	0.005	0.0154	0.005	0.006	0.1699
7	rs74457547	30526962	1.11	0.375177619549844	1.72	0.204795704918344	0.341734686889287	0.244990302826352	0.1298	0.0774	0.0032	0.0029	0.0047	0.0029	0.0033	0.0175	0.1779	0.0041	0.0034	0.003	0.1055	0.0074	0.0046	0.0035	0.0038	0.1362	0.0886	0.011	0.0047	0.0051	0.0154	0.005	0.006	0.1699
7	rs38402	30527363	1.11	0.375177619549844	1.72	0.204795704918344	0.341630413738122	0.242426021465358	0.1298	0.0774	0.0032	0.0029	0.0047	0.0029	0.0033	0.0175	0.1779	0.0041	0.0034	0.003	0.1055	0.0074	0.0046	0.0035	0.0038	0.1362	0.0886	0.011	0.0047	0.0051	0.0154	0.005	0.006	0.1699
7	rs2736725	30534225	1.11	0.375177619549844	1.72	0.204795704918344	0.339548415099373	0.236108390666358	0.1299	0.0775	0.0032	0.0029	0.0047	0.0029	0.0033	0.0175	0.1775	0.0041	0.0034	0.003	0.1057	0.0075	0.0046	0.0034	0.0038	0.1362	0.0887	0.0109	0.0047	0.0051	0.0154	0.005	0.0059	0.1701
7	rs4270	30536611	1.11	0.375177619549844	1.72	0.204795704918344	0.291862423973901	0.240758311008166	0.1296	0.0774	0.0033	0.0028	0.0046	0.0028	0.0032	0.0174	0.1773	0.0041	0.0034	0.0031	0.1055	0.0075	0.0046	0.0034	0.0038	0.1368	0.0886	0.0105	0.0046	0.0051	0.0155	0.0052	0.0058	0.1709
7	rs57379358	30537214	1.11	0.375177619549844	1.72	0.204795704918344	0.267112054172944	0.284218648692039	0.1287	0.0787	0.0034	0.0029	0.0048	0.0026	0.0031	0.0176	0.1766	0.0041	0.0033	0.0031	0.105	0.0077	0.0044	0.0032	0.0038	0.1374	0.0892	0.01	0.0047	0.005	0.0156	0.0053	0.0049	0.1717
7	rs6462210	30539595	1.12	0.339600448506511	1.72	0.204795704918344	0.328011413605831	0.371886772123431	0.1274	0.0803	0.0036	0.0027	0.0046	0.0022	0.0025	0.0177	0.1772	0.004	0.0033	0.0028	0.1036	0.0078	0.0037	0.0026	0.0036	0.1387	0.0901	0.0093	0.0047	0.0045	0.0153	0.005	0.0046	0.1746
7	rs38413	30543249	1.12	0.339600448506511	1.72	0.204795704918344	0.297748521907847	0.356535279177838	0.1273	0.0804	0.0036	0.0027	0.0046	0.0022	0.0025	0.0177	0.1773	0.004	0.0033	0.0028	0.1035	0.0078	0.0037	0.0027	0.0036	0.1388	0.0902	0.0093	0.0047	0.0045	0.0153	0.005	0.0046	0.1747
7	rs38414	30544360	1.12	0.339600448506511	1.71	0.223208546872115	0.288227330406397	0.354161096644246	0.1273	0.0803	0.0036	0.0027	0.0046	0.0022	0.0024	0.0178	0.1773	0.004	0.0033	0.0029	0.1034	0.0078	0.0037	0.0027	0.0036	0.1387	0.0903	0.0093	0.0047	0.0045	0.0154	0.0051	0.0045	0.1748
7	rs117876715	30544516	1.12	0.339600448506511	1.71	0.223208546872115	0.29181443590238	0.359791480993366	0.1273	0.0803	0.0036	0.0027	0.0046	0.0022	0.0024	0.0178	0.1773	0.004	0.0033	0.0029	0.1034	0.0078	0.0037	0.0027	0.0036	0.1387	0.0903	0.0093	0.0047	0.0045	0.0154	0.0051	0.0045	0.1748
7	rs117262948	30554092	1.12	0.339600448506511	1.72	0.204795704918344	0.291238907336937	0.356910563877676	0.1273	0.0804	0.0036	0.0027	0.0046	0.0022	0.0024	0.0177	0.1771	0.004	0.0033	0.0029	0.1034	0.0078	0.0037	0.0026	0.0036	0.1389	0.0903	0.0093	0.0047	0.0046	0.0154	0.0051	0.0045	0.1749
7	rs13234448	30559253	1.12	0.339600448506511	1.71	0.223208546872115	0.289946184576678	0.352913350053384	0.1272	0.0804	0.0036	0.0027	0.0046	0.0022	0.0024	0.0177	0.1771	0.004	0.0033	0.0029	0.1034	0.0078	0.0038	0.0026	0.0036	0.1389	0.0903	0.0093	0.0047	0.0046	0.0154	0.0051	0.0045	0.1749
7	rs62447457	30588417	1.12	0.339600448506511	1.71	0.223208546872115	0.274162675216036	0.352539271943987	0.127	0.0805	0.0036	0.0026	0.0046	0.0022	0.0023	0.0177	0.1766	0.004	0.0032	0.003	0.1034	0.0078	0.0037	0.0026	0.0035	0.1393	0.0901	0.0092	0.0047	0.0046	0.0155	0.0051	0.0045	0.1751
7	rs17159202	30590222	1.12	0.339600448506511	1.71	0.223208546872115	0.267478253528714	0.356910563877676	0.127	0.0806	0.0036	0.0026	0.0046	0.0022	0.0023	0.0177	0.1766	0.004	0.0032	0.003	0.1034	0.0078	0.0037	0.0026	0.0035	0.1393	0.0901	0.0092	0.0047	0.0046	0.0156	0.0051	0.0045	0.1751
7	rs38475	30596687	1.12	0.339600448506511	1.71	0.223208546872115	0.257820984631275	0.339642107574967	0.1269	0.0806	0.0036	0.0026	0.0046	0.0022	0.0023	0.0177	0.1765	0.004	0.0032	0.003	0.1034	0.0079	0.0037	0.0026	0.0035	0.1395	0.0901	0.0092	0.0047	0.0047	0.0156	0.0051	0.0045	0.1751
7	rs38477	30599300	1.12	0.339600448506511	1.7	0.24276969786222	0.260160823747935	0.341617247067015	0.1268	0.0806	0.0036	0.0026	0.0046	0.0022	0.0023	0.0177	0.1764	0.004	0.0032	0.003	0.1034	0.0079	0.0037	0.0026	0.0035	0.1396	0.0901	0.0092	0.0047	0.0047	0.0156	0.0051	0.0045	0.1751
7	rs80146521	30602206	1.12	0.339600448506511	1.7	0.24276969786222	0.24910515995634	0.336193615399693	0.1267	0.0806	0.0037	0.0026	0.0046	0.0022	0.0023	0.0177	0.1762	0.004	0.0032	0.003	0.1036	0.0079	0.0037	0.0026	0.0035	0.1399	0.0901	0.0092	0.0047	0.0047	0.0157	0.0051	0.0045	0.1752
7	rs10234832	30603791	1.12	0.339600448506511	1.7	0.24276969786222	0.240899196397716	0.33165241223901	0.1266	0.0806	0.0037	0.0026	0.0046	0.0022	0.0023	0.0177	0.1761	0.004	0.0032	0.003	0.1036	0.0079	0.0037	0.0025	0.0035	0.1399	0.0901	0.0092	0.0047	0.0047	0.0157	0.0051	0.0045	0.1752
7	rs10278576	30603833	1.12	0.339600448506511	1.7	0.24276969786222	0.24128859061688	0.33042815514877	0.1266	0.0806	0.0037	0.0026	0.0046	0.0022	0.0023	0.0177	0.1761	0.004	0.0032	0.003	0.1037	0.0079	0.0037	0.0025	0.0035	0.1398	0.0901	0.0092	0.0047	0.0047	0.0157	0.0051	0.0045	0.1752
7	rs62636572	30634548	1.13	0.306408690300974	1.7	0.24276969786222	0.245201589948561	0.356035074889477	0.1263	0.0808	0.0037	0.0026	0.0045	0.002	0.0022	0.0177	0.1758	0.0039	0.0032	0.0031	0.1037	0.0079	0.0037	0.0024	0.0035	0.1408	0.0904	0.009	0.0045	0.0048	0.0158	0.0051	0.0045	0.1749
7	rs2072236	30634764	1.13	0.306408690300974	1.7	0.24276969786222	0.244372627912303	0.355785047937538	0.1263	0.0808	0.0037	0.0026	0.0045	0.002	0.0022	0.0177	0.1758	0.0039	0.0032	0.0031	0.1037	0.0079	0.0037	0.0024	0.0035	0.1408	0.0905	0.009	0.0045	0.0048	0.0158	0.0051	0.0045	0.1749
7	rs117604747	30640088	1.13	0.306408690300974	1.7	0.24276969786222	0.244503414052615	0.350795078060429	0.1263	0.0808	0.0037	0.0026	0.0045	0.002	0.0022	0.0177	0.1758	0.0039	0.0032	0.0031	0.1036	0.0079	0.0038	0.0024	0.0034	0.1408	0.0904	0.009	0.0045	0.0048	0.0158	0.0051	0.0046	0.1749
7	rs2709809	30642499	1.13	0.306408690300974	1.7	0.24276969786222	0.222575146491969	0.31959099796128	0.1262	0.0808	0.0037	0.0025	0.0045	0.002	0.0022	0.0177	0.1757	0.0039	0.0032	0.0031	0.1035	0.0079	0.0038	0.0024	0.0034	0.1409	0.0904	0.009	0.0045	0.0048	0.0158	0.0051	0.0048	0.1749
7	rs10229836	30652090	1.13	0.306408690300974	1.7	0.24276969786222	0.193431446118313	0.268792868923807	0.1262	0.0808	0.0037	0.0025	0.0045	0.0019	0.0022	0.0176	0.1755	0.0039	0.0032	0.0031	0.1034	0.0079	0.0038	0.0023	0.0034	0.141	0.0903	0.0089	0.0045	0.0048	0.0159	0.0051	0.0053	0.1749
7	rs62446864	30656390	1.13	0.306408690300974	1.7	0.24276969786222	0.184490743832165	0.260895773789267	0.1261	0.0809	0.0037	0.0025	0.0045	0.0019	0.0022	0.0176	0.1755	0.0039	0.0032	0.0031	0.1034	0.0079	0.0038	0.0023	0.0034	0.141	0.0903	0.0089	0.0045	0.0048	0.016	0.0051	0.0054	0.1749
7	rs78284531	30656650	1.13	0.306408690300974	1.7	0.24276969786222	0.18411882989758	0.260781864474684	0.1261	0.0809	0.0037	0.0025	0.0045	0.0019	0.0022	0.0176	0.1755	0.0039	0.0032	0.0031	0.1034	0.0079	0.0038	0.0023	0.0034	0.141	0.0903	0.0089	0.0045	0.0048	0.016	0.0051	0.0054	0.1749
7	rs78517123	30665351	1.13	0.306408690300974	1.71	0.223208546872115	0.177753051213413	0.256918241675486	0.126	0.0809	0.0037	0.0025	0.0045	0.0019	0.0022	0.0176	0.1755	0.0039	0.0032	0.0031	0.1033	0.0078	0.0038	0.0023	0.0034	0.141	0.0903	0.0089	0.0045	0.0048	0.016	0.0051	0.0055	0.175
7	rs118002895	30668131	1.13	0.306408690300974	1.71	0.223208546872115	0.170057348481748	0.256125040364968	0.1261	0.0809	0.0037	0.0025	0.0045	0.0019	0.0022	0.0176	0.1755	0.0039	0.0032	0.0031	0.1033	0.0078	0.0038	0.0023	0.0034	0.141	0.0903	0.0089	0.0044	0.0048	0.016	0.0051	0.0055	0.175
7	rs2240401	30673345	1.13	0.306408690300974	1.71	0.223208546872115	0.15857730341902	0.255219469931799	0.1261	0.0809	0.0037	0.0025	0.0045	0.0019	0.0022	0.0176	0.1755	0.0039	0.0033	0.0031	0.1033	0.0078	0.0038	0.0023	0.0034	0.141	0.0903	0.0089	0.0044	0.0046	0.016	0.0051	0.0055	0.175
7	rs41495152	30689114	1.13	0.306408690300974	1.72	0.204795704918344	0.155898663706948	0.242426021465358	0.126	0.0809	0.0038	0.0025	0.0046	0.0019	0.0023	0.0175	0.1751	0.004	0.0033	0.0031	0.1033	0.0078	0.0038	0.0023	0.0034	0.1411	0.0903	0.009	0.0043	0.0047	0.0161	0.0051	0.0055	0.1752
7	rs7812133	30695406	1.13	0.306408690300974	1.73	0.187497716434302	0.141661749941232	0.230391933645373	0.126	0.0809	0.0038	0.0025	0.0046	0.0019	0.0023	0.0175	0.1748	0.004	0.0033	0.0031	0.1033	0.0079	0.0038	0.0023	0.0034	0.1411	0.0902	0.009	0.0043	0.0047	0.0161	0.0051	0.0056	0.1753
7	rs8192498	30701812	1.13	0.306408690300974	1.74	0.171280181914382	0.148023852070301	0.235887693037499	0.1261	0.0809	0.0039	0.0025	0.0047	0.0019	0.0024	0.0174	0.1744	0.004	0.0033	0.0031	0.1031	0.0079	0.0039	0.0023	0.0034	0.1411	0.0902	0.009	0.0043	0.0047	0.0161	0.0052	0.0056	0.1755
7	rs34625936	30702347	1.13	0.306408690300974	1.75	0.156107803097264	0.154787693563844	0.244990302826352	0.1262	0.0809	0.0039	0.0025	0.0047	0.0019	0.0024	0.0174	0.1744	0.0039	0.0032	0.0032	0.103	0.0079	0.0039	0.0023	0.0034	0.1411	0.0902	0.009	0.0043	0.0047	0.016	0.0052	0.0056	0.1755
7	rs38028	30702738	1.13	0.306408690300974	1.76	0.141944438278083	0.156101161848964	0.249470313126324	0.1262	0.0809	0.0039	0.0025	0.0047	0.0019	0.0024	0.0174	0.1744	0.0039	0.0032	0.0032	0.103	0.0079	0.0039	0.0023	0.0034	0.1411	0.0902	0.009	0.0043	0.0047	0.016	0.0052	0.0056	0.1755
7	rs1076292	30712701	1.14	0.275532638758866	1.77	0.128753168183355	0.133304357140827	0.19272363959309	0.1254	0.0807	0.0041	0.0026	0.005	0.0019	0.0026	0.0168	0.1738	0.0042	0.0034	0.0032	0.1029	0.008	0.0042	0.0023	0.0034	0.14	0.0898	0.0091	0.0044	0.005	0.0166	0.0053	0.0057	0.1764
7	rs2267715	30716087	1.14	0.275532638758866	1.77	0.128753168183355	0.120137432038465	0.187075670563443	0.1255	0.0807	0.0042	0.0026	0.005	0.0019	0.0026	0.0168	0.1738	0.0042	0.0036	0.0032	0.1028	0.0081	0.0042	0.0023	0.0034	0.1399	0.0897	0.0091	0.0044	0.005	0.0166	0.0053	0.0057	0.1763
7	rs2284220	30718103	1.14	0.275532638758866	1.77	0.128753168183355	0.119964402008865	0.180677020444862	0.1254	0.0807	0.0042	0.0026	0.005	0.0019	0.0026	0.0168	0.1738	0.0042	0.0036	0.0032	0.1028	0.0081	0.0042	0.0023	0.0034	0.1399	0.0896	0.0091	0.0044	0.005	0.0166	0.0053	0.0057	0.1763
7	rs1003929	30719049	1.14	0.275532638758866	1.77	0.128753168183355	0.116620748156945	0.192620440772348	0.1255	0.0808	0.0042	0.0026	0.005	0.0019	0.0026	0.0168	0.1737	0.0041	0.0036	0.0032	0.1027	0.0081	0.0042	0.0023	0.0034	0.1399	0.0896	0.0091	0.0044	0.005	0.0166	0.0053	0.0057	0.1763
7	rs41359050	30724097	1.13	0.306408690300974	1.74	0.171280181914382	0.117188213724341	0.178661746574528	0.1254	0.0809	0.0042	0.0026	0.005	0.0019	0.0026	0.0168	0.1736	0.0041	0.0036	0.0032	0.1028	0.008	0.0042	0.0023	0.0034	0.1401	0.0895	0.0091	0.0044	0.005	0.0166	0.0053	0.0057	0.1762
7	rs4723002	30725701	1.13	0.306408690300974	1.71	0.223208546872115	0.112973345134015	0.16663773850418	0.1253	0.0809	0.0042	0.0026	0.005	0.0019	0.0026	0.0168	0.1735	0.0041	0.0036	0.0032	0.1028	0.0081	0.0042	0.0023	0.0034	0.1402	0.0895	0.0091	0.0044	0.0051	0.0166	0.0053	0.0057	0.1762
7	rs7793837	30726777	1.13	0.306408690300974	1.69	0.263511633917478	0.117074585484909	0.173160180601383	0.1253	0.0809	0.0042	0.0026	0.005	0.0019	0.0026	0.0168	0.1735	0.0041	0.0036	0.0032	0.1028	0.008	0.0042	0.0023	0.0034	0.1402	0.0895	0.0091	0.0044	0.0051	0.0167	0.0053	0.0057	0.1762
7	rs117157639	30727700	1.14	0.275532638758866	1.67	0.308662716071979	0.131315894220381	0.215551191397462	0.1252	0.0809	0.0042	0.0026	0.005	0.0019	0.0026	0.0168	0.1735	0.0041	0.0036	0.0032	0.1028	0.008	0.0042	0.0023	0.0034	0.1401	0.0895	0.0091	0.0044	0.0051	0.0167	0.0053	0.0057	0.1762
7	rs17159371	30729672	1.14	0.275532638758866	1.67	0.308662716071979	0.185273168210176	0.266381645968273	0.124	0.0814	0.0044	0.0027	0.0051	0.002	0.0028	0.0166	0.1733	0.0043	0.0038	0.0034	0.1028	0.0082	0.0044	0.0024	0.0036	0.1395	0.0894	0.009	0.0044	0.0052	0.0169	0.0054	0.0056	0.1757
7	rs255103	30731175	1.14	0.275532638758866	1.66	0.333131717406117	0.322725625257854	0.16020365553302	0.1218	0.0827	0.0051	0.0029	0.0054	0.0022	0.0035	0.0163	0.172	0.005	0.0043	0.0038	0.1033	0.0089	0.0051	0.0026	0.0042	0.1368	0.0892	0.0092	0.0046	0.0056	0.0176	0.006	0.0054	0.1728
7	rs10271601	30731993	1.14	0.275532638758866	1.66	0.333131717406117	0.559255982954905	0.10551490772154	0.1187	0.0849	0.0059	0.0031	0.0058	0.0025	0.004	0.0159	0.1702	0.0055	0.0049	0.0041	0.1033	0.0095	0.0054	0.0029	0.0045	0.1342	0.0906	0.0092	0.0046	0.0059	0.0181	0.0062	0.0056	0.1705
7	rs255114	30738557	1.14	0.275532638758866	1.66	0.333131717406117	0.712534283185381	0.086969890460622	0.1175	0.0868	0.0063	0.0032	0.0059	0.0026	0.0042	0.0158	0.1681	0.0059	0.0052	0.0044	0.1035	0.0096	0.0057	0.0029	0.0046	0.1319	0.0924	0.0091	0.0047	0.0061	0.0192	0.0063	0.0059	0.1687
7	rs73085844	30740079	1.14	0.275532638758866	1.66	0.333131717406117	0.726559584105274	0.108265370041192	0.1175	0.0868	0.0063	0.0032	0.0059	0.0026	0.0042	0.0157	0.1679	0.0058	0.0053	0.0044	0.1037	0.0095	0.0057	0.0029	0.0046	0.1318	0.0926	0.0091	0.0047	0.0061	0.0193	0.0063	0.0059	0.1685
7	rs255123	30742024	1.14	0.275532638758866	1.67	0.308662716071979	0.734219622344752	0.109945540879204	0.1175	0.0868	0.0063	0.0032	0.0059	0.0026	0.0042	0.0156	0.1679	0.0058	0.0053	0.0044	0.1038	0.0095	0.0058	0.0029	0.0046	0.1317	0.0927	0.0091	0.0047	0.0061	0.0193	0.0063	0.0059	0.1684
7	rs58437894	30744624	1.14	0.275532638758866	1.67	0.308662716071979	0.782079054299001	0.0831610867550122	0.1175	0.0868	0.0063	0.0032	0.0059	0.0026	0.0044	0.0156	0.1678	0.0058	0.0053	0.0044	0.1039	0.0095	0.0057	0.0029	0.0046	0.1315	0.0929	0.0091	0.0047	0.0061	0.0193	0.0062	0.0059	0.1683
7	rs6958561	30745536	1.14	0.275532638758866	1.67	0.308662716071979	0.803954067258569	0.0411581074576938	0.1171	0.0865	0.0063	0.0031	0.0059	0.0027	0.0043	0.0155	0.1673	0.0058	0.0054	0.0045	0.1045	0.0095	0.0058	0.0029	0.0047	0.1309	0.0943	0.0091	0.0046	0.0062	0.0197	0.0061	0.0059	0.1677
7	rs77496820	30745594	1.14	0.275532638758866	1.68	0.285465824887251	0.81463475004713	0.068838382882819	0.1171	0.0864	0.0063	0.0031	0.0059	0.0027	0.0043	0.0156	0.1674	0.0058	0.0054	0.0045	0.1044	0.0095	0.0058	0.0029	0.0047	0.1309	0.0944	0.0091	0.0046	0.0062	0.0197	0.0061	0.0059	0.1675
7	rs78315636	30746011	1.15	0.246899131395369	1.68	0.285465824887251	0.81928713579145	0.0535721753336495	0.1166	0.0862	0.0063	0.0031	0.0059	0.0027	0.0043	0.0157	0.168	0.0058	0.0055	0.0045	0.1042	0.0095	0.0058	0.003	0.0049	0.1315	0.0948	0.0091	0.0045	0.0062	0.0204	0.0062	0.0059	0.1655
7	rs80217861	30746275	1.14	0.275532638758866	1.68	0.285465824887251	0.847839956365815	0.0709473706679503	0.1166	0.0862	0.0064	0.0031	0.0059	0.0027	0.0043	0.0157	0.168	0.0058	0.0055	0.0046	0.1043	0.0095	0.0058	0.003	0.0049	0.1317	0.0952	0.0091	0.0045	0.0062	0.0207	0.0063	0.0058	0.1644
7	rs757857	30746690	1.14	0.275532638758866	1.68	0.285465824887251	0.838727757528898	0.0543280933786808	0.1165	0.086	0.0064	0.0031	0.0059	0.0027	0.0044	0.0156	0.1673	0.0058	0.0056	0.0047	0.1046	0.0095	0.0058	0.0029	0.0049	0.1325	0.0957	0.0092	0.0046	0.0063	0.0213	0.0064	0.0058	0.1632
7	rs11979875	30759776	1.14	0.275532638758866	1.68	0.285465824887251	1.00402241679802	0.0642246516088573	0.1195	0.086	0.0068	0.0031	0.0058	0.0024	0.0041	0.0159	0.1648	0.0055	0.0054	0.0046	0.1052	0.0099	0.0059	0.0027	0.0047	0.1323	0.0971	0.0091	0.005	0.0063	0.022	0.0065	0.0056	0.1602
7	rs255151	30761419	1.14	0.275532638758866	1.68	0.285465824887251	1.00032862630138	0.0589589199772186	0.1194	0.0862	0.0068	0.0031	0.0058	0.0024	0.0041	0.016	0.1647	0.0055	0.0054	0.0046	0.1051	0.01	0.006	0.0027	0.0047	0.1325	0.0973	0.009	0.005	0.0063	0.022	0.0064	0.0057	0.1599
7	rs255152	30761852	1.13	0.306408690300974	1.68	0.285465824887251	1.00918581968166	0.0821069616922733	0.1192	0.0864	0.0069	0.0031	0.0058	0.0024	0.004	0.016	0.1646	0.0055	0.0053	0.0047	0.1051	0.0099	0.0061	0.0027	0.0048	0.1322	0.0978	0.009	0.005	0.0063	0.022	0.0065	0.0057	0.1597
7	rs10216320	30769824	1.13	0.306408690300974	1.68	0.285465824887251	0.886256396933861	0.072939502508463	0.1193	0.086	0.0067	0.003	0.0057	0.0024	0.0039	0.0159	0.1644	0.0055	0.0053	0.0047	0.1052	0.0101	0.0063	0.0026	0.0047	0.1323	0.0979	0.0091	0.0051	0.0062	0.0221	0.0064	0.0059	0.1597
7	rs55898454	30773636	1.13	0.306408690300974	1.68	0.285465824887251	0.802310261725704	0.0651776141794021	0.1193	0.0856	0.0066	0.003	0.0057	0.0024	0.0039	0.0158	0.1643	0.0055	0.0052	0.0048	0.1052	0.0102	0.0063	0.0025	0.0046	0.1327	0.0979	0.0091	0.0052	0.0061	0.0221	0.0064	0.0061	0.16
7	rs255171	30774654	1.13	0.306408690300974	1.68	0.285465824887251	0.786883088482146	0.0686289413063837	0.1193	0.0855	0.0066	0.003	0.0057	0.0023	0.0038	0.0158	0.1642	0.0055	0.0052	0.0049	0.1052	0.0103	0.0063	0.0024	0.0046	0.1328	0.098	0.0091	0.0053	0.0061	0.0221	0.0064	0.0061	0.1601
7	rs78819394	30775792	1.13	0.306408690300974	1.69	0.263511633917478	0.725735621884995	0.0580457816552925	0.1192	0.0856	0.0065	0.003	0.0057	0.0023	0.0037	0.0158	0.1642	0.0055	0.0051	0.0048	0.1052	0.0103	0.0062	0.0024	0.0045	0.1329	0.0982	0.009	0.0053	0.006	0.0222	0.0063	0.0062	0.1603
7	rs117563219	30782460	1.14	0.275532638758866	1.69	0.263511633917478	0.465692580901128	0.0613348109297567	0.1194	0.0861	0.0058	0.0028	0.0055	0.002	0.0032	0.016	0.1641	0.0054	0.0047	0.0046	0.1057	0.0104	0.0058	0.0021	0.0039	0.1336	0.0995	0.0088	0.0053	0.0059	0.0221	0.0063	0.0062	0.1612
7	rs116961990	30782591	1.14	0.275532638758866	1.69	0.263511633917478	0.461680010416922	0.0604722476806379	0.1194	0.0861	0.0058	0.0028	0.0055	0.002	0.0032	0.016	0.1641	0.0054	0.0047	0.0046	0.1057	0.0104	0.0058	0.0021	0.0039	0.1336	0.0996	0.0088	0.0053	0.0059	0.0221	0.0063	0.0062	0.1612
7	rs16875330	30784792	1.14	0.275532638758866	1.69	0.263511633917478	0.39727077884879	0.0554067937494629	0.1194	0.0863	0.0055	0.0028	0.0054	0.0019	0.003	0.0161	0.1643	0.0054	0.0046	0.0045	0.1059	0.0105	0.0057	0.002	0.0036	0.1338	0.1001	0.0087	0.0053	0.0058	0.022	0.0064	0.0063	0.1616
7	rs4645485	30784826	1.13	0.306408690300974	1.73	0.187497716434302	0.378138491170401	0.0400466215622412	0.1194	0.0863	0.0055	0.0028	0.0054	0.0019	0.003	0.0161	0.1643	0.0054	0.0046	0.0045	0.1059	0.0105	0.0057	0.0021	0.0036	0.1338	0.1001	0.0087	0.0053	0.0059	0.022	0.0061	0.0063	0.1617
7	rs12701023	30784916	1.13	0.306408690300974	1.73	0.187497716434302	0.403375727533423	0.0435938262259931	0.1196	0.0865	0.0054	0.0027	0.0054	0.0019	0.003	0.0161	0.164	0.0054	0.0043	0.0044	0.106	0.0105	0.0056	0.0021	0.0036	0.1339	0.1003	0.0087	0.0053	0.0059	0.022	0.0061	0.0063	0.1616
7	rs12701024	30787857	1.14	0.275532638758866	1.73	0.187497716434302	0.444131467540863	0.0456808493126426	0.1194	0.0868	0.0051	0.0026	0.0053	0.0017	0.0026	0.0162	0.1638	0.0054	0.0041	0.0041	0.106	0.0106	0.0053	0.0021	0.0034	0.1347	0.1007	0.0086	0.0053	0.0059	0.0222	0.0062	0.0062	0.1625
7	rs79519368	30791661	1.14	0.275532638758866	1.73	0.187497716434302	0.461801354352142	0.0492546460826424	0.12	0.0868	0.0049	0.0025	0.0052	0.0016	0.0025	0.0163	0.1642	0.0055	0.0041	0.004	0.1054	0.0107	0.0054	0.002	0.0032	0.1346	0.1006	0.0084	0.0055	0.0059	0.0223	0.0062	0.0063	0.1627
7	rs4723010	30791848	1.14	0.275532638758866	1.73	0.187497716434302	0.467461036748457	0.0481700866478443	0.12	0.0868	0.0049	0.0025	0.0052	0.0016	0.0025	0.0163	0.1643	0.0055	0.0041	0.004	0.1054	0.0108	0.0054	0.002	0.0032	0.1346	0.1006	0.0084	0.0055	0.0059	0.0223	0.0062	0.0063	0.1628
7	Affx-30309392	30795288	1.15	0.246899131395369	1.73	0.187497716434302	0.482407552974845	0.060009941834155	0.1201	0.0869	0.0048	0.0024	0.0051	0.0015	0.0022	0.016	0.1644	0.0056	0.0041	0.004	0.1056	0.0108	0.0053	0.0019	0.0031	0.1346	0.1005	0.0083	0.0055	0.0059	0.0224	0.0062	0.0063	0.1633
7	rs2302340	30795331	1.15	0.246899131395369	1.75	0.156107803097264	0.482407552974845	0.0602078881705046	0.1201	0.0869	0.0048	0.0024	0.0051	0.0015	0.0022	0.016	0.1644	0.0056	0.0041	0.004	0.1056	0.0108	0.0053	0.0019	0.0031	0.1346	0.1005	0.0083	0.0055	0.0059	0.0224	0.0062	0.0063	0.1633
7	rs76297889	30795456	1.15	0.246899131395369	1.71	0.223208546872115	0.47857233978413	0.0616679452004823	0.1201	0.0869	0.0048	0.0024	0.0051	0.0015	0.0022	0.016	0.1644	0.0056	0.0041	0.004	0.1056	0.0108	0.0053	0.0019	0.0031	0.1346	0.1005	0.0083	0.0055	0.0059	0.0224	0.0062	0.0063	0.1634
7	rs113955557	30797337	1.15	0.246899131395369	1.71	0.223208546872115	0.46849923653444	0.0635475851875955	0.12	0.087	0.0047	0.0024	0.0051	0.0015	0.0021	0.016	0.1645	0.0056	0.004	0.004	0.1057	0.0108	0.0052	0.002	0.0031	0.1344	0.1004	0.0083	0.0055	0.0059	0.0224	0.0061	0.0064	0.1636
7	rs6958551	30798667	1.15	0.246899131395369	1.71	0.223208546872115	0.467583119653047	0.0570096677885933	0.12	0.087	0.0047	0.0024	0.0051	0.0015	0.002	0.016	0.1646	0.0056	0.004	0.004	0.1058	0.0108	0.0052	0.002	0.0031	0.1344	0.1003	0.0082	0.0056	0.0059	0.0224	0.0061	0.0064	0.1637
7	rs3901848	30805913	1.15	0.246899131395369	1.71	0.223208546872115	0.420984422000519	0.0338218990839475	0.12	0.087	0.0041	0.0024	0.0051	0.0015	0.002	0.0159	0.1645	0.0055	0.004	0.0039	0.1067	0.0108	0.0049	0.0021	0.0031	0.1349	0.1006	0.0085	0.0053	0.0059	0.0225	0.0057	0.0064	0.1633
7	rs12701027	30814144	1.16	0.220431575918666	1.71	0.223208546872115	0.386588908767204	0.0872005922721465	0.1209	0.0867	0.0042	0.0023	0.005	0.0015	0.0017	0.0155	0.1647	0.0055	0.0038	0.004	0.1066	0.0107	0.0047	0.0024	0.0027	0.135	0.1018	0.0084	0.0052	0.0057	0.0218	0.0056	0.0062	0.1642
7	rs117450876	30818330	1.16	0.220431575918666	1.71	0.223208546872115	0.37348481076063	0.134569598715413	0.1209	0.0867	0.0042	0.0023	0.005	0.0016	0.0016	0.0154	0.1645	0.0055	0.0038	0.004	0.1065	0.0107	0.0046	0.0025	0.0027	0.1351	0.1018	0.0084	0.0051	0.0056	0.0217	0.0056	0.0062	0.1645
7	rs11978517	30828428	1.16	0.220431575918666	1.71	0.223208546872115	0.353040069384617	0.0988806819688679	0.1209	0.0866	0.0043	0.0023	0.0051	0.0016	0.0016	0.0153	0.1644	0.0055	0.0038	0.0041	0.1065	0.0107	0.0045	0.0026	0.0027	0.1352	0.1019	0.0084	0.0051	0.0056	0.0216	0.0056	0.0062	0.1646
7	rs76757054	30830573	1.16	0.220431575918666	1.71	0.223208546872115	0.353835904479446	0.0812077591975506	0.121	0.0866	0.0043	0.0023	0.0051	0.0016	0.0016	0.0154	0.1643	0.0055	0.0038	0.0041	0.1065	0.0107	0.0045	0.0026	0.0027	0.1351	0.1019	0.0084	0.0053	0.0056	0.0216	0.0056	0.0062	0.1647
7	rs12701034	30831082	1.16	0.220431575918666	1.71	0.223208546872115	0.348863910492437	0.0682804632597533	0.1209	0.0866	0.0043	0.0023	0.0051	0.0016	0.0016	0.0154	0.1643	0.0055	0.0038	0.0041	0.1065	0.0107	0.0045	0.0026	0.0027	0.1351	0.1019	0.0084	0.0053	0.0056	0.0216	0.0056	0.0062	0.1647
7	rs35897481	30831088	1.16	0.220431575918666	1.71	0.223208546872115	0.349549364641329	0.0683500996985471	0.1209	0.0866	0.0043	0.0023	0.0051	0.0016	0.0016	0.0154	0.1643	0.0055	0.0038	0.0041	0.1065	0.0107	0.0045	0.0026	0.0027	0.1351	0.1019	0.0084	0.0053	0.0056	0.0216	0.0056	0.0062	0.1647
7	rs12672119	30831181	1.16	0.220431575918666	1.7	0.24276969786222	0.357081802604167	0.0674471379883101	0.1208	0.0867	0.0043	0.0023	0.0051	0.0016	0.0016	0.0154	0.1643	0.0055	0.0038	0.0041	0.1066	0.0107	0.0045	0.0026	0.0027	0.1351	0.1019	0.0084	0.0053	0.0056	0.0216	0.0056	0.0062	0.1646
7	rs62446941	30835519	1.16	0.220431575918666	1.7	0.24276969786222	0.363134934537425	0.128172907879279	0.1208	0.0866	0.0043	0.0023	0.0051	0.0017	0.0016	0.0154	0.1642	0.0055	0.0038	0.0041	0.1066	0.0107	0.0045	0.0026	0.0027	0.1351	0.1019	0.0084	0.0053	0.0056	0.0215	0.0056	0.0062	0.1646
7	rs41545	30836316	1.16	0.220431575918666	1.7	0.24276969786222	0.364750725791512	0.127637644228946	0.1208	0.0866	0.0043	0.0023	0.005	0.0017	0.0017	0.0154	0.1642	0.0055	0.0038	0.0041	0.1066	0.0107	0.0045	0.0026	0.0027	0.1351	0.1019	0.0084	0.0053	0.0056	0.0215	0.0056	0.0062	0.1646
7	rs117525382	30841687	1.16	0.220431575918666	1.7	0.24276969786222	0.37272113698043	0.159623183808191	0.1208	0.0864	0.0043	0.0023	0.0049	0.0017	0.0017	0.0154	0.1641	0.0054	0.0038	0.0041	0.1065	0.0106	0.0045	0.0027	0.0027	0.1352	0.1021	0.0084	0.0053	0.0056	0.0214	0.0056	0.0062	0.1647
7	rs73089511	30845489	1.16	0.220431575918666	1.7	0.24276969786222	0.368535182450012	0.147796083879791	0.1208	0.0864	0.0043	0.0024	0.0049	0.0017	0.0017	0.0154	0.164	0.0054	0.0038	0.0041	0.1065	0.0106	0.0045	0.0027	0.0027	0.1352	0.1021	0.0084	0.0053	0.0057	0.0214	0.0056	0.0062	0.1648
7	rs12535641	30857511	1.17	0.196050020118376	1.7	0.24276969786222	0.343457574284401	0.13032226683604	0.1208	0.0856	0.0042	0.0025	0.0046	0.002	0.0019	0.0153	0.1631	0.0054	0.0038	0.0042	0.1062	0.0107	0.0046	0.0029	0.0027	0.1353	0.1028	0.0083	0.0053	0.0058	0.0211	0.0058	0.0062	0.1652
7	rs6969636	30866029	1.16	0.220431575918666	1.7	0.24276969786222	0.339236684660293	0.0964663948641865	0.1208	0.0854	0.0042	0.0026	0.0046	0.0021	0.002	0.0153	0.1629	0.0054	0.0038	0.0042	0.1061	0.0108	0.0047	0.0029	0.0027	0.1353	0.103	0.0083	0.0053	0.0059	0.021	0.0058	0.0063	0.1654
7	rs117989474	30867802	1.16	0.220431575918666	1.7	0.24276969786222	0.343353029119719	0.107345519938824	0.1208	0.0854	0.0042	0.0026	0.0046	0.0021	0.002	0.0153	0.1629	0.0054	0.0038	0.0042	0.1061	0.0108	0.0046	0.0029	0.0027	0.1353	0.1029	0.0083	0.0053	0.0059	0.021	0.0058	0.0063	0.1653
7	rs10247874	30876123	1.16	0.220431575918666	1.7	0.24276969786222	0.341630413738122	0.0878169919829966	0.1208	0.0855	0.0042	0.0026	0.0045	0.0021	0.002	0.0153	0.1632	0.0054	0.0038	0.0042	0.1061	0.0108	0.0046	0.0029	0.0027	0.1352	0.1027	0.0083	0.0053	0.0059	0.021	0.0058	0.0062	0.1653
7	rs34970833	30880413	1.17	0.196050020118376	1.71	0.223208546872115	0.280184368994534	0.1286195965827	0.1208	0.0851	0.0043	0.0027	0.0046	0.0022	0.0021	0.0152	0.1635	0.0053	0.0039	0.0043	0.1058	0.0108	0.0046	0.0029	0.0026	0.1357	0.1019	0.0083	0.0053	0.0059	0.0209	0.0057	0.0061	0.1659
7	rs4723019	30881749	1.17	0.196050020118376	1.71	0.223208546872115	0.277514938417145	0.121629979884351	0.1208	0.0851	0.0043	0.0027	0.0046	0.0022	0.0021	0.0152	0.1635	0.0053	0.0039	0.0043	0.1058	0.0108	0.0046	0.0029	0.0026	0.1357	0.1018	0.0083	0.0053	0.0059	0.0209	0.0057	0.0061	0.1659
7	rs73091479	30881886	1.17	0.196050020118376	1.73	0.187497716434302	0.2770013670388	0.121105112509789	0.1208	0.0851	0.0043	0.0027	0.0046	0.0022	0.0021	0.0152	0.1635	0.0053	0.0039	0.0043	0.1058	0.0108	0.0046	0.0029	0.0026	0.1357	0.1018	0.0083	0.0053	0.0059	0.0209	0.0057	0.0061	0.1659
7	rs80326231	30882322	1.17	0.196050020118376	1.74	0.171280181914382	0.279339906720477	0.125682155692457	0.1207	0.085	0.0043	0.0027	0.0046	0.0022	0.0022	0.0151	0.1635	0.0053	0.0039	0.0043	0.1058	0.0108	0.0046	0.0029	0.0026	0.1357	0.1018	0.0083	0.0053	0.0059	0.0209	0.0057	0.0061	0.166
7	rs78722842	30890161	1.17	0.196050020118376	1.73	0.187497716434302	0.269129512473066	0.121105112509789	0.1207	0.085	0.0044	0.0027	0.0046	0.0023	0.0022	0.0151	0.1636	0.0053	0.0039	0.0043	0.1057	0.0108	0.0046	0.0029	0.0026	0.1358	0.1017	0.0083	0.0053	0.0059	0.0209	0.0057	0.0061	0.1661
7	rs17782211	30892816	1.17	0.196050020118376	1.73	0.187497716434302	0.26853259003117	0.131852727870306	0.1207	0.085	0.0044	0.0028	0.0045	0.0023	0.0022	0.0151	0.1636	0.0053	0.0039	0.0043	0.1057	0.0108	0.0046	0.0029	0.0026	0.1358	0.1017	0.0083	0.0053	0.0059	0.0209	0.0057	0.0061	0.1661
7	rs73076211	30894373	1.17	0.196050020118376	1.73	0.187497716434302	0.264829466026233	0.132575227842173	0.1207	0.085	0.0044	0.0028	0.0045	0.0023	0.0022	0.0151	0.1636	0.0053	0.0039	0.0043	0.1057	0.0108	0.0046	0.0029	0.0026	0.1359	0.1017	0.0083	0.0053	0.0059	0.0209	0.0057	0.0061	0.1661
7	rs71530531	30895642	1.17	0.196050020118376	1.74	0.171280181914382	0.253442595172184	0.144330712889343	0.1207	0.0849	0.0044	0.0028	0.0045	0.0023	0.0022	0.015	0.1636	0.0052	0.0039	0.0044	0.1056	0.0108	0.0046	0.0029	0.0026	0.136	0.1015	0.0083	0.0052	0.006	0.0208	0.0057	0.0062	0.1663
7	rs10224928	30896535	1.17	0.196050020118376	1.74	0.171280181914382	0.247434327542185	0.148078359229789	0.1207	0.0849	0.0045	0.0028	0.0045	0.0023	0.0022	0.015	0.1637	0.0052	0.004	0.0044	0.1056	0.0108	0.0046	0.0029	0.0026	0.136	0.1014	0.0083	0.0052	0.006	0.0208	0.0057	0.0062	0.1663
7	rs17159526	30898697	1.17	0.196050020118376	1.73	0.187497716434302	0.245114258114349	0.152050501280167	0.1207	0.0848	0.0045	0.0028	0.0045	0.0024	0.0022	0.015	0.1637	0.0052	0.004	0.0044	0.1055	0.0108	0.0046	0.003	0.0026	0.136	0.1014	0.0082	0.0052	0.006	0.0208	0.0056	0.0062	0.1663
7	rs117061269	30901141	1.17	0.196050020118376	1.73	0.187497716434302	0.254823170005992	0.254993235137525	0.1207	0.0848	0.0045	0.0028	0.0045	0.0024	0.0022	0.0149	0.1638	0.0052	0.004	0.0044	0.1054	0.0108	0.0046	0.003	0.0026	0.1361	0.1014	0.0082	0.0052	0.006	0.0207	0.0056	0.0062	0.1664
7	rs78193206	30901426	1.17	0.196050020118376	1.72	0.204795704918344	0.255180112406481	0.254540955178961	0.1207	0.0848	0.0045	0.0028	0.0045	0.0024	0.0022	0.0149	0.1638	0.0052	0.004	0.0044	0.1054	0.0108	0.0046	0.003	0.0026	0.1361	0.1014	0.0082	0.0052	0.006	0.0207	0.0056	0.0062	0.1664
7	rs7783861	30914835	1.17	0.196050020118376	1.71	0.223208546872115	0.259259523409384	0.387546900138447	0.1207	0.0843	0.0046	0.0028	0.0043	0.0025	0.0024	0.0145	0.1645	0.0052	0.004	0.0045	0.1045	0.0107	0.0047	0.003	0.0027	0.1367	0.1009	0.0083	0.0052	0.006	0.0202	0.0055	0.0062	0.1673
7	rs10215354	30915262	1.17	0.196050020118376	1.71	0.223208546872115	0.287417547590157	0.403514393819479	0.1209	0.0843	0.0045	0.0028	0.0043	0.0024	0.0023	0.0145	0.1646	0.0052	0.004	0.0044	0.1047	0.0107	0.0047	0.003	0.0027	0.1369	0.1011	0.0083	0.0049	0.0061	0.0202	0.0055	0.0062	0.1674
7	rs10216063	30915263	1.17	0.196050020118376	1.71	0.223208546872115	0.287369951243247	0.4020907599526	0.1209	0.0843	0.0045	0.0028	0.0043	0.0024	0.0023	0.0145	0.1646	0.0052	0.004	0.0044	0.1047	0.0107	0.0047	0.003	0.0027	0.1369	0.1011	0.0083	0.0049	0.0061	0.0202	0.0055	0.0062	0.1674
7	rs117097102	30923243	1.18	0.173671271070618	1.71	0.223208546872115	0.311841512322641	0.668050087264565	0.1208	0.084	0.0045	0.0028	0.0044	0.0023	0.0023	0.0148	0.1645	0.0053	0.004	0.0044	0.1047	0.0108	0.0046	0.0029	0.0026	0.1371	0.101	0.0083	0.0049	0.0061	0.0202	0.0054	0.0063	0.1673
7	rs6950663	30928933	1.18	0.173671271070618	1.72	0.204795704918344	0.294026241850596	0.67261014272731	0.1207	0.0839	0.0045	0.0027	0.0044	0.0023	0.0023	0.015	0.1644	0.0053	0.004	0.0044	0.1047	0.0108	0.0046	0.0029	0.0025	0.1372	0.1009	0.0083	0.0049	0.0061	0.0203	0.0054	0.0063	0.1673
7	rs1203181	30931307	1.18	0.173671271070618	1.72	0.204795704918344	0.274626954839915	0.828189567786197	0.1205	0.0839	0.0045	0.0026	0.0045	0.0025	0.0023	0.015	0.1645	0.0053	0.004	0.0044	0.1044	0.0108	0.0046	0.0029	0.0026	0.1375	0.1009	0.0083	0.0049	0.006	0.0202	0.0054	0.0063	0.1674
7	rs10229128	30932526	1.18	0.173671271070618	1.72	0.204795704918344	0.282018734686143	0.846875275072531	0.1202	0.0832	0.005	0.0027	0.0046	0.0026	0.0027	0.015	0.1642	0.0053	0.004	0.0047	0.1038	0.0111	0.0049	0.0033	0.0027	0.1372	0.0994	0.0085	0.0051	0.0062	0.02	0.0057	0.0064	0.1674
7	rs12112389	30936024	1.18	0.173671271070618	1.72	0.204795704918344	0.308916197847982	1.04800548379285	0.1206	0.0827	0.0051	0.0027	0.0047	0.0027	0.0027	0.015	0.1642	0.0053	0.004	0.0047	0.1034	0.0112	0.005	0.0035	0.0028	0.1371	0.0992	0.0085	0.0051	0.0063	0.02	0.0058	0.0064	0.1671
7	rs1000597	30937178	1.19	0.153209069243504	1.71	0.223208546872115	0.273189066810097	1.34943815560357	0.1204	0.0821	0.005	0.0028	0.0047	0.0029	0.0029	0.0148	0.164	0.0052	0.004	0.0049	0.1025	0.0112	0.0054	0.0036	0.0029	0.1374	0.0992	0.0084	0.0052	0.0063	0.02	0.0056	0.0065	0.1677
7	rs1557908	30938801	1.2	0.134574322401564	1.7	0.24276969786222	0.25952973475207	1.75564276063031	0.1203	0.0806	0.0053	0.0029	0.0053	0.0032	0.0031	0.0145	0.1621	0.0053	0.0037	0.0053	0.1004	0.0115	0.0059	0.0038	0.0031	0.1373	0.0998	0.0085	0.0053	0.0068	0.0201	0.0059	0.0066	0.1688
7	rs10276448	30939186	1.21	0.117675403133419	1.7	0.24276969786222	0.250649539237563	1.70313539178112	0.1202	0.0802	0.0053	0.0031	0.0054	0.0033	0.0031	0.0145	0.1619	0.0053	0.0037	0.0054	0.0999	0.0115	0.0061	0.0039	0.0031	0.1373	0.0999	0.0085	0.0054	0.0069	0.0201	0.0059	0.0066	0.1692
7	rs117929362	30941116	1.21	0.117675403133419	1.71	0.223208546872115	0.196234166492383	1.54070155290159	0.1194	0.0786	0.0056	0.0033	0.0056	0.0035	0.0033	0.0146	0.1613	0.0053	0.0037	0.0056	0.0987	0.0113	0.0065	0.0041	0.0032	0.1377	0.1	0.0084	0.0053	0.0069	0.0206	0.0062	0.0066	0.1702
7	rs117193248	30941277	1.21	0.117675403133419	1.74	0.171280181914382	0.195694876447403	1.49971996050993	0.1194	0.0785	0.0056	0.0033	0.0056	0.0035	0.0033	0.0147	0.1613	0.0053	0.0037	0.0056	0.0986	0.0113	0.0065	0.0041	0.0032	0.1377	0.1001	0.0084	0.0053	0.0068	0.0206	0.0062	0.0066	0.1703
7	rs78830789	30942312	1.21	0.117675403133419	1.74	0.171280181914382	0.183970185194363	1.21069468835296	0.119	0.078	0.0057	0.0034	0.0057	0.0036	0.0033	0.0147	0.1611	0.0053	0.0036	0.0057	0.098	0.0113	0.0067	0.0042	0.0033	0.1378	0.1002	0.0084	0.0053	0.0068	0.0208	0.0063	0.0065	0.1707
7	rs62449131	30942744	1.21	0.117675403133419	1.74	0.171280181914382	0.186806245236124	1.22596237366977	0.1189	0.0777	0.0057	0.0034	0.0058	0.0037	0.0034	0.0147	0.161	0.0053	0.0036	0.0057	0.0976	0.0113	0.0068	0.0042	0.0033	0.1381	0.1003	0.0084	0.0052	0.0068	0.0208	0.0063	0.0065	0.1709
7	rs763422	30946366	1.21	0.117675403133419	1.74	0.171280181914382	0.203321874897414	1.24559370714198	0.1189	0.0756	0.0059	0.0036	0.0061	0.004	0.0036	0.0149	0.16	0.0052	0.0037	0.0059	0.0951	0.0115	0.0075	0.0046	0.0035	0.1385	0.1007	0.0081	0.0053	0.0069	0.021	0.0067	0.0063	0.1724
7	rs7776667	30948691	1.2	0.134574322401564	1.74	0.171280181914382	0.205175423530437	0.892318297933558	0.1187	0.0741	0.0064	0.0038	0.0062	0.0044	0.0038	0.0151	0.1591	0.0052	0.0038	0.0063	0.0933	0.0117	0.0081	0.0049	0.0036	0.1383	0.1008	0.008	0.0054	0.0068	0.0212	0.007	0.0064	0.173
7	rs12533493	30949864	1.19	0.153209069243504	1.74	0.171280181914382	0.288179662405235	1.05268974973289	0.1182	0.0734	0.0066	0.0039	0.0062	0.0045	0.0039	0.015	0.1586	0.0051	0.0038	0.0064	0.0928	0.0118	0.0084	0.0051	0.0037	0.1387	0.1011	0.008	0.0054	0.0067	0.0215	0.007	0.0064	0.1732
7	rs1476597	30950742	1.19	0.153209069243504	1.74	0.171280181914382	0.359379051931816	0.990829888317765	0.1178	0.073	0.0068	0.004	0.0063	0.0045	0.004	0.015	0.1583	0.005	0.0038	0.0065	0.0923	0.0117	0.0087	0.0052	0.0038	0.139	0.1013	0.008	0.0054	0.0067	0.0217	0.007	0.0064	0.1732
7	rs28362692	30951658	1.19	0.153209069243504	1.75	0.156107803097264	0.434834415022231	0.985880487293919	0.1179	0.0728	0.0068	0.004	0.0063	0.0045	0.004	0.015	0.1582	0.0049	0.0039	0.0065	0.0921	0.0117	0.0088	0.0053	0.0039	0.1391	0.1014	0.0081	0.0054	0.0066	0.0217	0.007	0.0063	0.1731
7	rs7797071	30952785	1.18	0.173671271070618	1.76	0.141944438278083	0.441991086264194	0.842698221002554	0.1179	0.0726	0.0069	0.0041	0.0063	0.0045	0.0039	0.0151	0.1581	0.0048	0.0039	0.0065	0.0918	0.0118	0.0089	0.0054	0.0039	0.1392	0.1016	0.0081	0.0055	0.0066	0.0218	0.007	0.0062	0.1731
7	rs28362697	30953445	1.18	0.173671271070618	1.77	0.128753168183355	0.463380242861445	0.87732453239191	0.1178	0.0724	0.0069	0.0042	0.0062	0.0045	0.0039	0.0151	0.1582	0.0047	0.0039	0.0066	0.0916	0.0118	0.0089	0.0054	0.004	0.1394	0.1018	0.0082	0.0055	0.0066	0.0216	0.0071	0.0062	0.173
7	rs28362704	30954599	1.18	0.173671271070618	1.77	0.128753168183355	0.467338969379297	0.867357620783856	0.1177	0.0722	0.0069	0.0043	0.0062	0.0046	0.0039	0.0152	0.1584	0.0047	0.0039	0.0067	0.0912	0.0118	0.009	0.0054	0.004	0.1397	0.1019	0.0083	0.0055	0.0065	0.0215	0.0074	0.0061	0.1727
7	rs1859838	30955117	1.18	0.173671271070618	1.75	0.156107803097264	0.426626089476844	0.707851525804037	0.1177	0.0721	0.0069	0.0043	0.0062	0.0046	0.0039	0.0152	0.1585	0.0047	0.0039	0.0067	0.091	0.0118	0.0091	0.0054	0.004	0.1399	0.102	0.0084	0.0055	0.0065	0.0214	0.0074	0.006	0.1726
7	rs28362711	30955848	1.18	0.173671271070618	1.75	0.156107803097264	0.452323320135426	0.852141352454654	0.1173	0.072	0.0069	0.0044	0.0062	0.0046	0.0039	0.0151	0.1584	0.0047	0.004	0.0068	0.0907	0.0118	0.0091	0.0054	0.004	0.14	0.1024	0.0084	0.0055	0.0065	0.0214	0.0075	0.0059	0.1729
7	rs10276670	30956489	1.18	0.173671271070618	1.75	0.156107803097264	0.423771508530748	0.724274729374287	0.117	0.072	0.0069	0.0044	0.0062	0.0045	0.0039	0.0151	0.1583	0.0047	0.004	0.0068	0.0904	0.0117	0.0091	0.0053	0.004	0.1402	0.1028	0.0085	0.0054	0.0065	0.0215	0.0075	0.0059	0.1731
7	rs17159702	30959002	1.18	0.173671271070618	1.75	0.156107803097264	0.469171610709089	0.889659390151868	0.1168	0.0719	0.007	0.0045	0.0061	0.0046	0.004	0.0153	0.158	0.0047	0.004	0.0069	0.0904	0.0118	0.0093	0.0053	0.0041	0.14	0.1029	0.0085	0.0053	0.0065	0.0215	0.0078	0.0059	0.1725
7	rs28362731	30961790	1.18	0.173671271070618	1.75	0.156107803097264	0.504525055138963	1.04155091223753	0.1167	0.0718	0.0069	0.0045	0.0061	0.0046	0.004	0.0153	0.1582	0.0046	0.004	0.0069	0.0906	0.0117	0.0092	0.0053	0.0042	0.1399	0.1029	0.0085	0.0053	0.0064	0.0215	0.0079	0.0059	0.1724
7	rs28362738	30962757	1.18	0.173671271070618	1.74	0.171280181914382	0.495758895584166	1.05948082260829	0.1167	0.0717	0.0069	0.0045	0.0061	0.0046	0.004	0.0153	0.1583	0.0046	0.004	0.0069	0.0906	0.0117	0.0092	0.0053	0.0042	0.1399	0.103	0.0085	0.0053	0.0064	0.0215	0.0079	0.0059	0.1724
7	rs28362743	30964578	1.18	0.173671271070618	1.73	0.187497716434302	0.503195939257177	1.14766876265415	0.1167	0.0717	0.0069	0.0045	0.006	0.0046	0.004	0.0153	0.1584	0.0046	0.004	0.0069	0.0906	0.0117	0.0092	0.0053	0.0042	0.1399	0.103	0.0085	0.0053	0.0064	0.0215	0.0079	0.0058	0.1723
7	rs74777717	30965607	1.18	0.173671271070618	1.73	0.187497716434302	0.497707539077283	1.16048871809117	0.1167	0.0716	0.0069	0.0045	0.006	0.0046	0.004	0.0153	0.1585	0.0046	0.004	0.0069	0.0906	0.0117	0.0092	0.0053	0.0042	0.1399	0.103	0.0085	0.0053	0.0064	0.0215	0.0079	0.0058	0.1723
7	rs10238376	30974353	1.18	0.173671271070618	1.71	0.223208546872115	0.415149840643645	0.973766910398513	0.1163	0.071	0.0068	0.0046	0.0059	0.0047	0.004	0.0155	0.1596	0.0047	0.0039	0.0071	0.0908	0.0115	0.0092	0.0054	0.0044	0.1397	0.1033	0.0086	0.0053	0.0063	0.0217	0.0082	0.0058	0.1717
7	rs881499	30976064	1.18	0.173671271070618	1.72	0.204795704918344	0.430603309148474	1.0021836306579	0.1164	0.0709	0.0067	0.0046	0.006	0.0047	0.0041	0.0154	0.1595	0.0047	0.0039	0.0071	0.091	0.0113	0.0092	0.0055	0.0045	0.1396	0.1032	0.0086	0.0052	0.0062	0.0217	0.0083	0.0057	0.1717
7	rs10265249	30985576	1.18	0.173671271070618	1.71	0.223208546872115	0.434481040820311	0.902342685126956	0.1167	0.0709	0.0067	0.0046	0.0063	0.0047	0.004	0.0152	0.1597	0.0046	0.0037	0.0071	0.0908	0.0114	0.0091	0.0054	0.0045	0.1397	0.1031	0.0085	0.0052	0.0062	0.0217	0.0084	0.0057	0.1717
7	rs79993564	30987039	1.18	0.173671271070618	1.71	0.223208546872115	0.439796561473479	0.919624596158625	0.1167	0.0709	0.0067	0.0046	0.0063	0.0047	0.004	0.0151	0.1597	0.0047	0.0037	0.0071	0.0908	0.0114	0.0091	0.0054	0.0045	0.1397	0.1031	0.0085	0.0052	0.0062	0.0217	0.0085	0.0057	0.1717
7	rs117093837	30987853	1.18	0.173671271070618	1.71	0.223208546872115	0.435600546520362	0.907049387988657	0.1168	0.0709	0.0067	0.0046	0.0063	0.0047	0.004	0.0151	0.1597	0.0047	0.0037	0.0071	0.0908	0.0114	0.0091	0.0054	0.0045	0.1398	0.1031	0.0085	0.0052	0.0062	0.0217	0.0085	0.0058	0.1717
7	rs7801005	30989013	1.18	0.173671271070618	1.71	0.223208546872115	0.430017276119645	0.893570105359715	0.1168	0.0709	0.0067	0.0046	0.0063	0.0047	0.004	0.0151	0.1597	0.0047	0.0037	0.0071	0.0907	0.0114	0.0091	0.0054	0.0045	0.1398	0.1031	0.0085	0.0052	0.0062	0.0217	0.0085	0.0058	0.1717
7	rs73082218	30994842	1.18	0.173671271070618	1.69	0.263511633917478	0.416244334528194	0.877012713973667	0.1169	0.0709	0.0067	0.0046	0.0063	0.0047	0.004	0.015	0.1596	0.0047	0.0037	0.0071	0.0905	0.0115	0.0091	0.0054	0.0045	0.14	0.103	0.0085	0.0052	0.0062	0.0217	0.0085	0.0058	0.1718
7	rs4723034	30994911	1.18	0.173671271070618	1.69	0.263511633917478	0.422028507274718	0.879975902467497	0.1169	0.0709	0.0067	0.0046	0.0063	0.0047	0.004	0.0151	0.1597	0.0047	0.0037	0.0071	0.0905	0.0115	0.0091	0.0054	0.0045	0.1399	0.103	0.0085	0.0052	0.0062	0.0217	0.0085	0.0058	0.1718
7	rs75341410	30998966	1.18	0.173671271070618	1.68	0.285465824887251	0.437193872882355	0.899521037866001	0.117	0.0709	0.0067	0.0046	0.0063	0.0047	0.004	0.0151	0.1597	0.0047	0.0037	0.0071	0.0905	0.0115	0.0091	0.0053	0.0045	0.1399	0.103	0.0085	0.0052	0.0062	0.0217	0.0085	0.0058	0.1719
7	rs62449154	30999379	1.18	0.173671271070618	1.68	0.285465824887251	0.423306358877565	0.955968915652733	0.1172	0.0709	0.0067	0.0046	0.0063	0.0046	0.0039	0.015	0.1599	0.0046	0.0037	0.0071	0.0904	0.0114	0.0091	0.0053	0.0044	0.14	0.1029	0.0085	0.0052	0.0062	0.0215	0.0085	0.0058	0.1722
7	rs35023183	31001886	1.19	0.153209069243504	1.63	0.414449909043039	0.386255736031103	1.17218038812444	0.1201	0.069	0.0067	0.0043	0.0064	0.004	0.0036	0.0147	0.1619	0.0045	0.0036	0.0073	0.0913	0.0114	0.0087	0.0046	0.0039	0.1406	0.1002	0.0087	0.0045	0.006	0.0214	0.0084	0.0061	0.1736
7	rs33995922	31002275	1.18	0.173671271070618	1.63	0.414449909043039	0.369620123388002	1.18554432627118	0.1204	0.0689	0.0067	0.0043	0.0064	0.0039	0.0036	0.0147	0.162	0.0045	0.0036	0.0073	0.0914	0.0114	0.0087	0.0045	0.0039	0.1407	0.1	0.0087	0.0045	0.006	0.0214	0.0084	0.0061	0.1737
7	rs28371552	31002825	1.18	0.173671271070618	1.63	0.414449909043039	0.352298122707836	1.19876968924823	0.1206	0.0687	0.0067	0.0043	0.0063	0.0038	0.0036	0.0147	0.1624	0.0045	0.0036	0.0074	0.0913	0.0113	0.0087	0.0044	0.0038	0.1406	0.1	0.0087	0.0044	0.006	0.0213	0.0084	0.0061	0.1739
7	rs28371556	31003000	1.19	0.153209069243504	1.63	0.414449909043039	0.380614070294439	1.28769787927426	0.1208	0.0687	0.0067	0.0042	0.0063	0.0038	0.0036	0.0146	0.1626	0.0045	0.0036	0.0074	0.0913	0.0113	0.0087	0.0044	0.0038	0.1407	0.0999	0.0087	0.0044	0.006	0.0213	0.0084	0.0061	0.1739
7	rs2302019	31003423	1.19	0.153209069243504	1.62	0.444280725791627	0.354366973824551	1.26795235645272	0.1212	0.0687	0.0067	0.0042	0.0063	0.0037	0.0035	0.0146	0.163	0.0045	0.0036	0.0073	0.0913	0.0112	0.0086	0.0043	0.0037	0.141	0.0997	0.0087	0.0043	0.006	0.0213	0.0083	0.0061	0.1738
7	rs2302021	31003639	1.19	0.153209069243504	1.62	0.444280725791627	0.360289353378218	1.25876696211268	0.1214	0.0687	0.0066	0.0042	0.0063	0.0037	0.0035	0.0146	0.1632	0.0045	0.0035	0.0073	0.0913	0.0112	0.0086	0.0043	0.0037	0.1411	0.0997	0.0087	0.0043	0.0059	0.0212	0.0083	0.006	0.1739
7	rs117472888	31006092	1.19	0.153209069243504	1.62	0.444280725791627	0.110983860373056	0.818495311399755	0.1247	0.068	0.006	0.0039	0.0066	0.0031	0.0032	0.0139	0.1672	0.0046	0.0038	0.0067	0.0917	0.0106	0.0075	0.0035	0.0034	0.1433	0.0974	0.0089	0.0041	0.0057	0.0207	0.0072	0.0059	0.1743
7	rs4988496	31008686	1.17	0.196050020118376	1.62	0.444280725791627	0.0972590900843158	0.579257282387664	0.1278	0.0673	0.0054	0.0037	0.0067	0.0026	0.0029	0.0132	0.1712	0.0046	0.004	0.0062	0.0919	0.0101	0.0065	0.0028	0.003	0.1456	0.0953	0.009	0.0039	0.0055	0.0201	0.0062	0.0058	0.1746
7	rs4988498	31009576	1.17	0.196050020118376	1.62	0.444280725791627	0.0896821154299553	0.499392762355661	0.1282	0.0673	0.0053	0.0037	0.0067	0.0025	0.0029	0.0132	0.1715	0.0046	0.004	0.0061	0.092	0.0101	0.0064	0.0028	0.003	0.1457	0.0953	0.0091	0.0038	0.0054	0.0201	0.006	0.0058	0.1746
7	rs740336	31011677	1.17	0.196050020118376	1.62	0.444280725791627	0.0567822720783232	0.372013357969827	0.1284	0.0671	0.0052	0.0034	0.0069	0.0024	0.0027	0.0129	0.1717	0.0044	0.004	0.006	0.0923	0.01	0.0062	0.0026	0.0028	0.1461	0.0957	0.0091	0.0039	0.0054	0.02	0.0058	0.0058	0.1754
7	rs3735428	31012206	1.17	0.196050020118376	1.63	0.414449909043039	0.0559642311378682	0.389340733504436	0.1286	0.0672	0.0052	0.0034	0.0069	0.0024	0.0027	0.0129	0.1717	0.0044	0.004	0.006	0.0922	0.01	0.0062	0.0026	0.0028	0.1461	0.0957	0.0091	0.0038	0.0054	0.02	0.0058	0.0058	0.1753
7	rs4723038	31013504	1.17	0.196050020118376	1.63	0.414449909043039	0.052617758026813	0.37835804982913	0.1288	0.0674	0.0052	0.0034	0.0069	0.0023	0.0027	0.0129	0.1716	0.0044	0.004	0.006	0.092	0.0101	0.0062	0.0026	0.0028	0.1461	0.0956	0.0091	0.0038	0.0054	0.02	0.0057	0.0058	0.1754
7	rs4988504	31016018	1.16	0.220431575918666	1.63	0.414449909043039	0.0352460530177793	0.301094249939693	0.1287	0.0675	0.0052	0.0033	0.0069	0.0023	0.0027	0.0128	0.1716	0.0044	0.004	0.006	0.0919	0.0101	0.0061	0.0025	0.0028	0.146	0.0957	0.0091	0.0038	0.0055	0.02	0.0057	0.0059	0.1755
7	rs11761979	31018138	1.16	0.220431575918666	1.63	0.414449909043039	0.0276705057846364	0.237102350661469	0.1288	0.0676	0.0052	0.0033	0.0069	0.0023	0.0027	0.0128	0.1715	0.0044	0.0041	0.006	0.0918	0.0101	0.0061	0.0025	0.0027	0.1459	0.0958	0.0091	0.0038	0.0055	0.0201	0.0057	0.0059	0.1756
7	rs2228078	31018852	1.16	0.220431575918666	1.63	0.414449909043039	0.0255720912009296	0.223093750891437	0.1289	0.0676	0.0052	0.0033	0.0069	0.0023	0.0027	0.0128	0.1715	0.0044	0.0041	0.006	0.0918	0.0102	0.0061	0.0025	0.0027	0.1459	0.0958	0.0091	0.0038	0.0055	0.0201	0.0057	0.0059	0.1757
7	rs28371567	31020351	1.16	0.220431575918666	1.63	0.414449909043039	0.0217292478835821	0.197490935376737	0.1289	0.0676	0.0052	0.0033	0.0069	0.0023	0.0027	0.0128	0.1714	0.0044	0.0041	0.006	0.0917	0.0102	0.0061	0.0025	0.0027	0.1458	0.0958	0.0091	0.0038	0.0055	0.0202	0.0057	0.006	0.1757
7	rs73082247	31026735	1.16	0.220431575918666	1.63	0.414449909043039	0.0216926048285401	0.129066862162823	0.129	0.0676	0.005	0.0033	0.007	0.0022	0.0027	0.0128	0.1712	0.0044	0.0041	0.0059	0.0911	0.0102	0.0059	0.0025	0.0027	0.146	0.0965	0.0092	0.0038	0.0054	0.0201	0.0056	0.0062	0.1762
7	rs10225275	31035761	1.16	0.220431575918666	1.63	0.414449909043039	0.0241486977202529	0.0895210201122447	0.1291	0.0677	0.005	0.0034	0.0071	0.0021	0.0027	0.0128	0.1711	0.0044	0.004	0.0058	0.0906	0.0102	0.0058	0.0025	0.0027	0.1462	0.097	0.0092	0.0038	0.0054	0.02	0.0054	0.0063	0.1765
7	rs6942576	31036540	1.15	0.246899131395369	1.63	0.414449909043039	0.0251521809598896	0.0827086536909707	0.1291	0.0677	0.005	0.0034	0.0072	0.0021	0.0027	0.0128	0.171	0.0044	0.0041	0.0057	0.0906	0.0102	0.0058	0.0025	0.0027	0.1462	0.097	0.0092	0.0038	0.0054	0.02	0.0054	0.0063	0.1766
7	rs11773820	31037371	1.15	0.246899131395369	1.62	0.444280725791627	0.0234344931716147	0.0792732885342492	0.1291	0.0677	0.0049	0.0034	0.0072	0.0021	0.0027	0.0128	0.1709	0.0044	0.0041	0.0057	0.0907	0.0102	0.0058	0.0025	0.0027	0.146	0.0973	0.0092	0.0038	0.0053	0.02	0.0054	0.0063	0.1766
7	rs79001000	31040036	1.15	0.246899131395369	1.63	0.414449909043039	0.0237945660056217	0.0706646464046577	0.1292	0.0676	0.0049	0.0034	0.0072	0.0021	0.0027	0.0128	0.1709	0.0044	0.0041	0.0057	0.0906	0.0102	0.0058	0.0025	0.0027	0.1461	0.0975	0.0092	0.0038	0.0053	0.02	0.0053	0.0064	0.1766
7	rs57963364	31040811	1.15	0.246899131395369	1.63	0.414449909043039	0.0238435269312032	0.0698192862789994	0.1293	0.0676	0.0049	0.0034	0.0072	0.0021	0.0027	0.0128	0.1709	0.0044	0.0041	0.0057	0.0906	0.0102	0.0058	0.0025	0.0027	0.146	0.0975	0.0093	0.0038	0.0053	0.02	0.0053	0.0064	0.1766
7	rs28681154	31048640	1.15	0.246899131395369	1.63	0.414449909043039	0.0217475861505387	0.0426802090410908	0.13	0.0667	0.0048	0.0033	0.0073	0.002	0.0024	0.013	0.1703	0.0043	0.0042	0.0053	0.0904	0.0102	0.0058	0.0025	0.0027	0.1464	0.0983	0.0094	0.0041	0.0051	0.0201	0.0051	0.0065	0.1767
7	rs75251265	31058419	1.15	0.246899131395369	1.63	0.414449909043039	0.0187710610545158	0.0253795931378097	0.1306	0.066	0.0047	0.0032	0.0074	0.002	0.0025	0.0129	0.1712	0.0043	0.0042	0.0051	0.09	0.0104	0.0054	0.0024	0.0027	0.1465	0.0988	0.0096	0.0041	0.0049	0.02	0.0052	0.0066	0.1761
7	rs6966288	31058566	1.15	0.246899131395369	1.63	0.414449909043039	0.0190278753300174	0.0261454331419271	0.1306	0.066	0.0047	0.0032	0.0074	0.002	0.0025	0.0129	0.1712	0.0043	0.0042	0.0051	0.09	0.0104	0.0054	0.0024	0.0027	0.1465	0.0988	0.0096	0.0041	0.0049	0.02	0.0052	0.0066	0.1761
7	rs73088257	31059443	1.15	0.246899131395369	1.62	0.444280725791627	0.0216743000334206	0.0249785181636325	0.1308	0.066	0.0047	0.0032	0.0075	0.002	0.0025	0.0128	0.171	0.0043	0.0042	0.0051	0.09	0.0104	0.0055	0.0024	0.0027	0.1464	0.0989	0.0097	0.0041	0.0049	0.02	0.0051	0.0066	0.176
7	rs10236961	31074214	1.15	0.246899131395369	1.62	0.444280725791627	0.022144565062506	0.00785356208723923	0.1315	0.0657	0.0041	0.0029	0.0075	0.002	0.0025	0.0127	0.1709	0.0043	0.0042	0.0045	0.0911	0.0109	0.005	0.0024	0.0028	0.1461	0.0988	0.0106	0.0041	0.0047	0.0201	0.0047	0.0066	0.1763
7	rs17159844	31075721	1.14	0.275532638758866	1.62	0.444280725791627	0.0254589451446876	0.00724375751520087	0.1315	0.0656	0.004	0.0029	0.0075	0.0019	0.0025	0.0128	0.1707	0.0044	0.0043	0.0044	0.0911	0.0111	0.0049	0.0024	0.0028	0.1461	0.0994	0.0108	0.0041	0.0047	0.0202	0.0045	0.0067	0.1758
7	rs57960848	31078667	1.15	0.246899131395369	1.62	0.444280725791627	0.0309718716671133	0.0171939261747321	0.1327	0.0654	0.0039	0.0028	0.0075	0.0019	0.0025	0.0126	0.1711	0.0047	0.0045	0.0042	0.0905	0.0113	0.0047	0.0024	0.0029	0.1453	0.1008	0.011	0.004	0.0045	0.0202	0.0042	0.0068	0.175
7	rs10280674	31082525	1.14	0.275532638758866	1.62	0.444280725791627	0.10562491727866	0.0637503875308753	0.1351	0.064	0.0037	0.0029	0.0074	0.0018	0.0024	0.0117	0.173	0.0048	0.0046	0.0035	0.091	0.0113	0.0041	0.0025	0.003	0.1437	0.1027	0.0111	0.0036	0.0045	0.0204	0.0033	0.0069	0.1739
7	rs75871930	31083284	1.14	0.275532638758866	1.63	0.414449909043039	0.141406907101811	0.0684894613515642	0.1356	0.0637	0.0037	0.0029	0.0074	0.0019	0.0024	0.0116	0.1738	0.0049	0.0047	0.0035	0.0907	0.0113	0.0041	0.0026	0.0031	0.1436	0.1032	0.0112	0.0036	0.0046	0.0201	0.0032	0.0069	0.173
7	rs7784067	31084099	1.13	0.306408690300974	1.62	0.444280725791627	0.216904330435231	0.0735846631205434	0.1358	0.0632	0.0037	0.0028	0.0074	0.0019	0.0023	0.0116	0.1743	0.005	0.0048	0.0035	0.0905	0.0113	0.0042	0.0027	0.0031	0.1435	0.1035	0.0115	0.0035	0.0047	0.02	0.0031	0.0068	0.1723
7	rs57266620	31084968	1.13	0.306408690300974	1.62	0.444280725791627	0.218580586176303	0.0697490304013639	0.1359	0.0635	0.0037	0.0028	0.0074	0.0019	0.0024	0.0115	0.1745	0.0049	0.0046	0.0034	0.0906	0.0113	0.0042	0.0028	0.0031	0.1436	0.1038	0.0115	0.0035	0.0047	0.02	0.0031	0.0068	0.1719
7	rs117831482	31087602	1.13	0.306408690300974	1.62	0.444280725791627	0.257058534489753	0.0545177874489787	0.1359	0.0643	0.0037	0.0028	0.0074	0.0019	0.0027	0.0112	0.175	0.0043	0.0039	0.0033	0.0906	0.0113	0.0041	0.0028	0.0032	0.1439	0.1043	0.0114	0.0035	0.0048	0.0197	0.0031	0.0069	0.1711
7	rs61416816	31087801	1.13	0.306408690300974	1.6	0.508176723760061	0.272541032599	0.0525091471335297	0.1359	0.0643	0.0037	0.0028	0.0074	0.0019	0.0027	0.0112	0.1751	0.0043	0.0039	0.0033	0.0906	0.0113	0.0041	0.0028	0.0032	0.1439	0.1043	0.0115	0.0035	0.0048	0.0197	0.0031	0.0069	0.1711
7	rs1981701	31089060	1.14	0.275532638758866	1.6	0.508176723760061	0.330517386028007	0.055279413573728	0.1359	0.0643	0.0038	0.0028	0.0074	0.0019	0.0028	0.011	0.1745	0.0043	0.0039	0.0034	0.0904	0.0116	0.0041	0.0028	0.0032	0.1466	0.1047	0.0115	0.0035	0.0048	0.0198	0.0031	0.0069	0.1681
7	rs12670991	31089447	1.14	0.275532638758866	1.6	0.508176723760061	0.347915966837923	0.0637503875308753	0.1359	0.0643	0.0037	0.0028	0.0073	0.0019	0.0028	0.011	0.1743	0.0044	0.004	0.0034	0.0903	0.0117	0.0041	0.003	0.0032	0.1468	0.1048	0.0115	0.0033	0.0049	0.0198	0.0031	0.007	0.1679
7	rs62450070	31091189	1.13	0.306408690300974	1.6	0.508176723760061	0.396539082166992	0.0766262266642241	0.1359	0.0642	0.0038	0.0029	0.0073	0.002	0.0028	0.0109	0.1742	0.0047	0.0041	0.0035	0.0903	0.012	0.0043	0.0031	0.0032	0.1466	0.1049	0.0115	0.0033	0.0049	0.019	0.0031	0.007	0.1678
7	rs10241138	31096363	1.13	0.306408690300974	1.59	0.542287549749139	0.475982726090926	0.0720117473988008	0.1358	0.0638	0.0039	0.003	0.007	0.002	0.0029	0.0109	0.1745	0.0054	0.0042	0.0039	0.0893	0.0123	0.0047	0.0034	0.0034	0.1465	0.1043	0.0117	0.0035	0.005	0.0186	0.0032	0.0071	0.1667
7	rs73088288	31105037	1.13	0.306408690300974	1.57	0.614941920479678	0.535947552131517	0.0703118997827638	0.1351	0.0641	0.004	0.003	0.0069	0.0021	0.0028	0.0112	0.1749	0.0059	0.0043	0.0042	0.0894	0.0124	0.005	0.0035	0.0035	0.1457	0.1035	0.0118	0.0036	0.0053	0.0186	0.0033	0.0074	0.1658
7	rs1468687	31105948	1.13	0.306408690300974	1.57	0.614941920479678	0.554080103660656	0.0740880721507569	0.1351	0.0641	0.004	0.003	0.0068	0.0021	0.0028	0.0112	0.175	0.0059	0.0043	0.0042	0.0893	0.0125	0.005	0.0035	0.0035	0.1456	0.1034	0.0118	0.0037	0.0053	0.0187	0.0033	0.0074	0.1657
7	rs11769646	31106441	1.12	0.339600448506511	1.56	0.653525583231	0.515090488075386	0.0680022136518628	0.1351	0.0641	0.004	0.003	0.0069	0.0021	0.0028	0.0112	0.175	0.0059	0.0043	0.0043	0.0893	0.0125	0.005	0.0035	0.0036	0.1456	0.1034	0.0118	0.0037	0.0053	0.0187	0.0035	0.0074	0.1654
7	rs79146746	31110532	1.12	0.339600448506511	1.56	0.653525583231	0.597281004644503	0.0875856385991147	0.1351	0.0639	0.0038	0.003	0.007	0.002	0.0029	0.0114	0.1749	0.0061	0.0043	0.0045	0.0892	0.0125	0.005	0.0035	0.0036	0.1449	0.1034	0.0118	0.0037	0.0055	0.0187	0.0035	0.0076	0.1651
7	rs2249714	31111416	1.12	0.339600448506511	1.56	0.653525583231	0.614537233403449	0.0993663407628129	0.135	0.0638	0.0038	0.0028	0.0071	0.0021	0.0029	0.0114	0.1749	0.0062	0.0044	0.0046	0.0893	0.0125	0.005	0.0035	0.0037	0.1447	0.1034	0.0119	0.0038	0.0055	0.0188	0.0035	0.0076	0.165
7	rs80220295	31112008	1.12	0.339600448506511	1.56	0.653525583231	0.60463893646433	0.0888998619969285	0.135	0.0639	0.0038	0.0025	0.0072	0.0021	0.0029	0.0114	0.175	0.0062	0.0044	0.0046	0.0893	0.0125	0.005	0.0035	0.0037	0.1446	0.1034	0.0118	0.0037	0.0055	0.0188	0.0035	0.0077	0.1651
7	rs73688756	31114263	1.12	0.339600448506511	1.52	0.823332010267983	0.620246494479851	0.102054029174501	0.1351	0.0639	0.0036	0.0026	0.0072	0.0021	0.0029	0.0115	0.1752	0.0061	0.0044	0.0047	0.0894	0.0125	0.005	0.0036	0.0037	0.1445	0.1033	0.0118	0.0036	0.0055	0.019	0.0035	0.0078	0.1646
7	rs2299907	31115723	1.12	0.339600448506511	1.52	0.823332010267983	0.640631423611341	0.130501977774154	0.1357	0.0638	0.0033	0.0027	0.0073	0.0021	0.0029	0.0113	0.1755	0.006	0.0045	0.0047	0.0896	0.0125	0.005	0.0037	0.0038	0.1441	0.1035	0.0117	0.0036	0.0055	0.0191	0.0035	0.0078	0.1639
7	rs2267726	31116129	1.11	0.375177619549844	1.52	0.823332010267983	0.733467070807056	0.0952680550137495	0.1358	0.0639	0.0032	0.0027	0.0072	0.0021	0.0029	0.0112	0.1758	0.0059	0.0044	0.0046	0.0897	0.0124	0.0049	0.0037	0.0038	0.1444	0.1038	0.0118	0.0036	0.0056	0.0192	0.0035	0.0077	0.163
7	rs12668955	31116168	1.11	0.375177619549844	1.52	0.823332010267983	0.700472390007922	0.0912380688461112	0.1356	0.0639	0.0032	0.0027	0.0072	0.0021	0.0029	0.0113	0.1759	0.0059	0.0044	0.0046	0.0898	0.0124	0.0049	0.0037	0.0038	0.144	0.1037	0.0118	0.0036	0.0057	0.0196	0.0035	0.0077	0.1632
7	rs75732474	31116304	1.11	0.375177619549844	1.52	0.823332010267983	0.701209742785135	0.0824828111152438	0.1356	0.0639	0.0031	0.0027	0.0072	0.0021	0.0029	0.0113	0.1757	0.0059	0.0044	0.0045	0.0897	0.0124	0.0049	0.0037	0.0038	0.1438	0.1039	0.0119	0.0037	0.0056	0.0196	0.0035	0.0076	0.1634
7	rs2302475	31121501	1.12	0.339600448506511	1.5	0.917750694748585	0.889360749196071	0.0691180516422347	0.1355	0.0648	0.0033	0.0028	0.0067	0.0023	0.0033	0.0111	0.177	0.006	0.0041	0.0041	0.0878	0.0123	0.0053	0.0037	0.0044	0.1437	0.1019	0.0121	0.0033	0.0056	0.0191	0.0037	0.008	0.1651
7	rs10081254	31121671	1.12	0.339600448506511	1.49	0.967391925764805	0.87047926816673	0.0697490304013639	0.1354	0.0647	0.0034	0.0028	0.0067	0.0023	0.0033	0.0111	0.1766	0.006	0.0042	0.0041	0.0876	0.0124	0.0054	0.0037	0.0045	0.1438	0.1018	0.0121	0.0033	0.0056	0.0191	0.0037	0.0081	0.1653
7	rs73078043	31132949	1.11	0.375177619549844	1.49	0.967391925764805	0.777364979690844	0.0437660884036271	0.1357	0.0649	0.0039	0.0028	0.0064	0.0023	0.0035	0.011	0.1766	0.0053	0.0041	0.0041	0.0896	0.0124	0.0053	0.0036	0.0048	0.1422	0.1012	0.0122	0.0032	0.0056	0.0189	0.0037	0.0082	0.1654
7	rs62446968	31133899	1.11	0.375177619549844	1.49	0.967391925764805	0.780609407830763	0.042907804515862	0.1357	0.0649	0.0039	0.0028	0.0064	0.0023	0.0035	0.011	0.1766	0.0053	0.0041	0.0041	0.0897	0.0124	0.0053	0.0036	0.0048	0.1422	0.1012	0.0122	0.0032	0.0056	0.0189	0.0037	0.0082	0.1654
7	rs2267732	31134317	1.11	0.375177619549844	1.47	1.07160640764864	0.785332005146786	0.0438810977199951	0.1357	0.0649	0.0039	0.0028	0.0064	0.0023	0.0035	0.011	0.1766	0.0053	0.0041	0.0041	0.0898	0.0124	0.0052	0.0036	0.0048	0.142	0.1014	0.0122	0.0032	0.0056	0.0189	0.0037	0.0082	0.1654
7	rs116979366	31134950	1.11	0.375177619549844	1.47	1.07160640764864	0.747595984390042	0.0406006561308255	0.1357	0.0649	0.004	0.0029	0.0064	0.0023	0.0036	0.0109	0.1767	0.0051	0.0041	0.0041	0.0901	0.0124	0.0052	0.0035	0.0048	0.1419	0.1013	0.0122	0.0031	0.0055	0.0188	0.0037	0.0082	0.1654
7	rs2267735	31135504	1.11	0.375177619549844	1.47	1.07160640764864	0.673796750225217	0.0474529424759865	0.1359	0.065	0.0039	0.003	0.0063	0.0023	0.0037	0.0108	0.1768	0.0047	0.0041	0.0042	0.0906	0.0124	0.0052	0.0035	0.005	0.1419	0.1011	0.0121	0.0031	0.0053	0.0186	0.0038	0.0081	0.1655
7	rs75990156	31136114	1.11	0.375177619549844	1.47	1.07160640764864	0.566459833864149	0.05720333017767	0.1368	0.0649	0.0038	0.0034	0.0063	0.0024	0.0035	0.0108	0.1768	0.0045	0.004	0.0041	0.0918	0.0128	0.0048	0.0032	0.005	0.1411	0.1011	0.0119	0.003	0.0052	0.0184	0.004	0.0081	0.1655
7	rs2267738	31136824	1.11	0.375177619549844	1.47	1.07160640764864	0.634977941686843	0.086585931532156	0.1381	0.0648	0.0037	0.0037	0.0062	0.0025	0.0032	0.0109	0.1767	0.0041	0.0039	0.0039	0.0934	0.0135	0.0044	0.0027	0.0049	0.1397	0.101	0.0117	0.0029	0.005	0.0181	0.0043	0.0082	0.1655
7	rs2267739	31136897	1.11	0.375177619549844	1.47	1.07160640764864	0.678077226642878	0.117282286432709	0.1388	0.0648	0.0036	0.0037	0.0062	0.0025	0.0032	0.0108	0.1772	0.004	0.0039	0.0039	0.0935	0.0135	0.0041	0.0026	0.0049	0.1397	0.1006	0.0117	0.0029	0.0048	0.018	0.0042	0.0083	0.1654
7	rs1001775	31137196	1.11	0.375177619549844	1.47	1.07160640764864	0.728058755892711	0.140156389972366	0.1387	0.0645	0.0035	0.0037	0.006	0.0024	0.0032	0.0111	0.1779	0.0039	0.004	0.0037	0.0929	0.0136	0.0037	0.0025	0.0048	0.1399	0.1004	0.0119	0.0029	0.0048	0.0183	0.0043	0.0088	0.1654
7	rs59634555	31141223	1.1	0.413206464175836	1.47	1.07160640764864	1.32566925131371	0.174854293958942	0.1377	0.063	0.0032	0.0038	0.0055	0.0024	0.0034	0.0116	0.18	0.0035	0.0034	0.0035	0.0926	0.0141	0.0035	0.0019	0.0042	0.141	0.1006	0.0125	0.0028	0.0046	0.0187	0.0043	0.0102	0.165
7	rs58719181	31142481	1.1	0.413206464175836	1.47	1.07160640764864	1.30931020437842	0.180071620677622	0.1377	0.063	0.0032	0.0037	0.0055	0.0024	0.0034	0.0116	0.18	0.0036	0.0035	0.0035	0.0928	0.0143	0.0035	0.0019	0.0042	0.1412	0.1	0.0124	0.0028	0.0047	0.0187	0.0044	0.0102	0.1649
7	rs35661943	31146223	1.1	0.413206464175836	1.48	1.01867282088958	1.37394112376756	0.185341543807636	0.1376	0.0628	0.0032	0.0038	0.0055	0.0023	0.0034	0.0117	0.1801	0.0035	0.0034	0.0034	0.0929	0.0143	0.0035	0.0019	0.0042	0.1413	0.0999	0.0124	0.0029	0.0046	0.0187	0.0044	0.0103	0.1649
7	rs1541518	31148279	1.1	0.413206464175836	1.48	1.01867282088958	1.40458571452655	0.182193574875921	0.1376	0.0627	0.0032	0.0038	0.0055	0.0023	0.0034	0.0117	0.1801	0.0035	0.0034	0.0034	0.0931	0.0144	0.0035	0.0019	0.0042	0.1411	0.0998	0.0125	0.0029	0.0046	0.0188	0.0044	0.0103	0.1649
7	rs73078059	31153485	1.1	0.413206464175836	1.49	0.967391925764805	1.4969092544275	0.189738499501101	0.1373	0.0625	0.0031	0.0038	0.0055	0.0023	0.0034	0.0119	0.1802	0.0035	0.0034	0.0035	0.0935	0.0145	0.0035	0.0018	0.0042	0.1408	0.0996	0.0125	0.003	0.0045	0.0188	0.0045	0.0104	0.165
7	rs17159922	31157636	1.09	0.453749840114468	1.5	0.917750694748585	1.59978110350106	0.199471469495925	0.1371	0.0622	0.0031	0.0039	0.0055	0.0023	0.0034	0.0121	0.1802	0.0034	0.0034	0.0035	0.0939	0.0146	0.0034	0.0018	0.0041	0.1405	0.0995	0.0126	0.0031	0.0045	0.0188	0.0045	0.0105	0.1651
7	rs10262271	31161159	1.09	0.453749840114468	1.5	0.917750694748585	1.58091249741591	0.190046572713624	0.137	0.0623	0.003	0.0039	0.0055	0.0023	0.0034	0.0123	0.1803	0.0033	0.0034	0.0035	0.094	0.0147	0.0034	0.0018	0.0041	0.1402	0.0992	0.0127	0.0033	0.0045	0.0188	0.0045	0.0104	0.165
7	rs62446973	31164235	1.09	0.453749840114468	1.5	0.917750694748585	1.71844831811752	0.222660463049279	0.1372	0.0622	0.003	0.0038	0.0057	0.0023	0.0036	0.0124	0.1807	0.0032	0.0035	0.0033	0.0938	0.0148	0.0035	0.0017	0.004	0.14	0.0989	0.0127	0.0034	0.0046	0.0186	0.0045	0.0105	0.1651
7	rs10252625	31165567	1.09	0.453749840114468	1.52	0.823332010267983	1.72973957018561	0.223635747212116	0.1371	0.0623	0.0029	0.0038	0.0056	0.0022	0.0035	0.0125	0.1808	0.0029	0.0036	0.0033	0.0934	0.0151	0.0036	0.0016	0.0037	0.1403	0.0989	0.0127	0.0034	0.0045	0.019	0.0044	0.0105	0.1653
7	rs10282342	31165615	1.09	0.453749840114468	1.52	0.823332010267983	1.77772125140214	0.229954083976979	0.1372	0.0623	0.0029	0.0038	0.0054	0.0022	0.0035	0.0126	0.1809	0.0029	0.0036	0.0033	0.0934	0.0152	0.0036	0.0016	0.0037	0.1403	0.0988	0.0127	0.0034	0.0045	0.019	0.0044	0.0107	0.1653
7	rs4723050	31174111	1.08	0.496867270490283	1.52	0.823332010267983	1.77889463287958	0.32043950100801	0.1367	0.0632	0.0026	0.0037	0.0052	0.0021	0.0032	0.0131	0.1811	0.0031	0.0039	0.0034	0.0924	0.0153	0.0036	0.0014	0.003	0.1412	0.0985	0.013	0.0038	0.0042	0.0193	0.0045	0.0114	0.164
7	rs75428786	31174255	1.08	0.496867270490283	1.53	0.778525311864042	1.79588527478373	0.323475272943134	0.1367	0.0632	0.0026	0.0037	0.0052	0.0021	0.0032	0.0131	0.1812	0.0031	0.0039	0.0034	0.0924	0.0153	0.0036	0.0014	0.003	0.1412	0.0985	0.013	0.0038	0.0042	0.0193	0.0045	0.0114	0.164
7	rs73686524	31176656	1.08	0.496867270490283	1.54	0.735299729443272	1.8274486481294	0.339888818630347	0.1365	0.0633	0.0026	0.0037	0.0052	0.0021	0.0032	0.0132	0.1816	0.0031	0.0039	0.0034	0.0919	0.0153	0.0038	0.0014	0.003	0.1413	0.0982	0.013	0.0038	0.0042	0.0194	0.0045	0.0114	0.164
7	rs75577388	31177410	1.08	0.496867270490283	1.54	0.735299729443272	1.83650150422528	0.355035268164582	0.1365	0.0633	0.0026	0.0037	0.0052	0.0021	0.0032	0.0132	0.1816	0.0031	0.0039	0.0034	0.0918	0.0153	0.0038	0.0014	0.003	0.1413	0.0981	0.0131	0.0038	0.0042	0.0194	0.0045	0.0114	0.164
7	rs1160169	31191343	1.08	0.496867270490283	1.54	0.735299729443272	1.99149215981297	0.30503009024352	0.1352	0.0631	0.0027	0.0036	0.0053	0.0027	0.0032	0.0141	0.1825	0.0031	0.004	0.0035	0.0911	0.0153	0.0042	0.0014	0.0029	0.1413	0.0969	0.0134	0.0039	0.0039	0.0193	0.0049	0.0117	0.1636
7	rs79245742	31192055	1.08	0.496867270490283	1.54	0.735299729443272	2.01760341170781	0.310902321078217	0.1352	0.0631	0.0027	0.0036	0.0053	0.0028	0.0033	0.0141	0.1825	0.0031	0.004	0.0035	0.0911	0.0153	0.0042	0.0014	0.0029	0.1413	0.0968	0.0134	0.0039	0.0039	0.0193	0.005	0.0117	0.1635
7	rs6945601	31204503	1.07	0.542615033110665	1.54	0.735299729443272	2.08095549248387	0.295633643836388	0.1351	0.0631	0.0026	0.0036	0.0053	0.003	0.0033	0.0143	0.1825	0.0031	0.0039	0.0035	0.0909	0.0154	0.0043	0.0015	0.0029	0.1413	0.0967	0.0135	0.004	0.0039	0.0193	0.005	0.0117	0.1635
7	rs7785097	31205785	1.07	0.542615033110665	1.54	0.735299729443272	2.0790432521129	0.29812279422906	0.1351	0.0634	0.0026	0.0036	0.0053	0.003	0.0033	0.0143	0.1823	0.0031	0.004	0.0035	0.0908	0.0154	0.0043	0.0015	0.0029	0.1411	0.0967	0.0135	0.004	0.0039	0.0193	0.0051	0.0117	0.1634
7	rs117369922	31210075	1.07	0.542615033110665	1.54	0.735299729443272	4.03495070743117	0.757821460412782	0.1313	0.0637	0.0025	0.0038	0.0058	0.0037	0.0032	0.0149	0.1813	0.0032	0.004	0.0032	0.091	0.0175	0.0043	0.0015	0.0029	0.1406	0.0967	0.0142	0.0041	0.0036	0.019	0.0056	0.012	0.1633
7	rs62447046	31212234	1.07	0.542615033110665	1.54	0.735299729443272	4.20345565950116	0.797192076200225	0.1311	0.0637	0.0025	0.0038	0.0058	0.0037	0.0032	0.0149	0.1812	0.0032	0.004	0.0032	0.091	0.0177	0.0043	0.0015	0.0029	0.1406	0.0967	0.0142	0.0041	0.0036	0.019	0.0056	0.012	0.1633
7	rs113727024	31214529	1.07	0.542615033110665	1.54	0.735299729443272	4.23958658192602	0.786052097290542	0.131	0.0635	0.0025	0.0038	0.0059	0.0038	0.0032	0.0149	0.1813	0.0032	0.004	0.0032	0.0909	0.0175	0.0043	0.0015	0.0029	0.1407	0.0968	0.0143	0.0041	0.0036	0.019	0.0057	0.0121	0.1633
7	rs7779349	31215226	1.07	0.542615033110665	1.54	0.735299729443272	4.24526952597403	0.805913542196572	0.131	0.0634	0.0026	0.0038	0.0059	0.0038	0.0032	0.0149	0.1813	0.0032	0.004	0.0032	0.0909	0.0176	0.0043	0.0015	0.0029	0.1407	0.0968	0.0143	0.0041	0.0036	0.0191	0.0056	0.0121	0.1633
7	rs117599883	31219482	1.07	0.542615033110665	1.54	0.735299729443272	4.27357458115183	0.81235272186873	0.131	0.0634	0.0026	0.0038	0.0059	0.0038	0.0032	0.0149	0.1812	0.0032	0.004	0.0032	0.0908	0.0176	0.0043	0.0015	0.0029	0.1407	0.0968	0.0143	0.0041	0.0036	0.0191	0.0057	0.0121	0.1633
7	rs10259432	31226851	1.07	0.542615033110665	1.54	0.735299729443272	4.50594128232425	0.892474754398224	0.1308	0.0634	0.0026	0.0038	0.0059	0.0039	0.0032	0.0148	0.1806	0.0033	0.004	0.0032	0.0906	0.0178	0.0044	0.0015	0.0029	0.1407	0.0975	0.0144	0.0041	0.0036	0.019	0.0057	0.0122	0.1633
7	rs6462260	31234875	1.07	0.542615033110665	1.59	0.542287549749139	4.54962343206795	0.915848386895815	0.1309	0.0627	0.0026	0.0038	0.0059	0.0038	0.0032	0.0146	0.1805	0.0033	0.0041	0.0032	0.0906	0.0178	0.0043	0.0015	0.0029	0.1409	0.0974	0.0145	0.0041	0.0036	0.0189	0.0057	0.0123	0.1638
7	rs4723062	31236189	1.07	0.542615033110665	1.59	0.542287549749139	4.58747185615014	0.92687100267438	0.1311	0.0628	0.0026	0.0038	0.006	0.0038	0.0032	0.0146	0.1805	0.0033	0.0041	0.0031	0.0903	0.0178	0.0043	0.0015	0.0029	0.1409	0.0975	0.0145	0.0041	0.0036	0.019	0.0058	0.0123	0.1637
7	rs77265959	31240882	1.08	0.496867270490283	1.62	0.444280725791627	4.61590922671636	0.929551892086316	0.1311	0.0628	0.0026	0.0037	0.006	0.0038	0.0031	0.0146	0.1804	0.0033	0.0041	0.0031	0.0903	0.0178	0.0043	0.0015	0.0029	0.1409	0.0976	0.0145	0.0041	0.0035	0.019	0.0058	0.0123	0.1637
7	rs177974	31249934	1.08	0.496867270490283	1.62	0.444280725791627	4.55484412683985	0.93491829044086	0.1312	0.0629	0.0029	0.0035	0.006	0.0036	0.003	0.0144	0.1803	0.0033	0.0041	0.003	0.0903	0.0178	0.0043	0.0014	0.0028	0.141	0.0979	0.0146	0.004	0.0035	0.019	0.0058	0.0123	0.1638
7	rs13246748	31258775	1.08	0.496867270490283	1.62	0.444280725791627	4.54694311484193	0.938710028425675	0.1313	0.063	0.003	0.0034	0.006	0.0035	0.003	0.0144	0.1803	0.0032	0.0041	0.0029	0.0902	0.0179	0.0043	0.0014	0.0028	0.1411	0.098	0.0146	0.004	0.0035	0.019	0.0058	0.0124	0.1639
7	rs117410585	31265488	1.08	0.496867270490283	1.62	0.444280725791627	4.5490591220329	0.939974617464133	0.1313	0.0629	0.003	0.0034	0.006	0.0035	0.003	0.0144	0.1802	0.0032	0.0041	0.0029	0.0903	0.0179	0.0042	0.0014	0.0028	0.1411	0.098	0.0147	0.004	0.0035	0.019	0.0058	0.0124	0.1639
7	rs881947	31282565	1.08	0.496867270490283	1.62	0.444280725791627	4.5692440308531	1.01661135723818	0.1316	0.063	0.0029	0.003	0.0061	0.0032	0.0029	0.0143	0.1802	0.0032	0.0041	0.0028	0.0905	0.0179	0.0042	0.0014	0.0027	0.1413	0.0983	0.0147	0.004	0.0034	0.019	0.0058	0.0124	0.1641
7	rs78718612	31294618	1.08	0.496867270490283	1.62	0.444280725791627	4.5919962781245	1.05673106551385	0.1315	0.0631	0.0029	0.003	0.0061	0.003	0.0028	0.0143	0.1801	0.0032	0.0041	0.0028	0.0904	0.018	0.0042	0.0014	0.0027	0.1413	0.0985	0.0147	0.0039	0.0034	0.019	0.0058	0.0124	0.1644
7	rs35642818	31309006	1.08	0.496867270490283	1.63	0.414449909043039	4.63985291851404	1.14061239240954	0.1315	0.0633	0.0029	0.0027	0.0061	0.0025	0.0028	0.0143	0.1799	0.0033	0.0041	0.0027	0.0903	0.0181	0.0041	0.0013	0.0026	0.1414	0.0986	0.0146	0.0037	0.0035	0.0189	0.0059	0.0124	0.1653
7	rs78671860	31309051	1.08	0.496867270490283	1.63	0.414449909043039	4.64042000437019	1.14159652824339	0.1315	0.0633	0.0029	0.0027	0.0061	0.0025	0.0028	0.0143	0.1799	0.0033	0.0041	0.0027	0.0903	0.0181	0.0041	0.0013	0.0026	0.1414	0.0986	0.0146	0.0037	0.0035	0.0189	0.0059	0.0124	0.1653
7	rs71530547	31311320	1.08	0.496867270490283	1.64	0.38599849551783	4.76159688797446	1.17531270555427	0.1315	0.0633	0.003	0.0025	0.0061	0.0025	0.0028	0.0143	0.1799	0.0033	0.0041	0.0027	0.0901	0.0181	0.0041	0.0013	0.0025	0.1415	0.0986	0.0146	0.0036	0.0034	0.019	0.0059	0.0125	0.1654
7	rs74512648	31314374	1.08	0.496867270490283	1.64	0.38599849551783	4.84968248732589	1.22463341511602	0.1315	0.0634	0.003	0.0024	0.0062	0.0023	0.0028	0.0143	0.1798	0.0034	0.004	0.0026	0.0901	0.0182	0.004	0.0013	0.0025	0.1415	0.0987	0.0146	0.0036	0.0034	0.0189	0.0059	0.0125	0.1658
7	rs17160041	31324875	1.08	0.496867270490283	1.64	0.38599849551783	5.08187846633702	1.32801774968337	0.1315	0.0635	0.0031	0.0022	0.0062	0.002	0.0027	0.0143	0.1797	0.0035	0.004	0.0025	0.09	0.0183	0.004	0.0013	0.0024	0.1415	0.0988	0.0146	0.0035	0.0035	0.0188	0.006	0.0126	0.1664
7	rs2536550	31328618	1.08	0.496867270490283	1.65	0.358901199458623	5.07448797938291	1.30883946939876	0.1315	0.0634	0.0031	0.0022	0.0062	0.0019	0.0028	0.0143	0.1797	0.0035	0.004	0.0025	0.09	0.0183	0.004	0.0013	0.0025	0.1415	0.0988	0.0146	0.0034	0.0035	0.0188	0.006	0.0126	0.1665
7	rs12701075	31334838	1.08	0.496867270490283	1.65	0.358901199458623	5.19726649903587	1.35873248118633	0.1314	0.0635	0.0031	0.0022	0.0062	0.0019	0.0026	0.0143	0.1798	0.0035	0.004	0.0025	0.0899	0.0184	0.0038	0.0013	0.0025	0.1415	0.0989	0.0147	0.0031	0.0036	0.0187	0.0059	0.0125	0.1668
7	rs17472235	31344280	1.09	0.453749840114468	1.65	0.358901199458623	5.06246581128645	1.32970230118673	0.1311	0.0639	0.0032	0.0019	0.0063	0.0018	0.0023	0.0145	0.1794	0.0036	0.004	0.0025	0.0899	0.0184	0.0039	0.0013	0.0027	0.1414	0.0993	0.0146	0.003	0.0038	0.0183	0.0061	0.0124	0.1674
7	rs1860795	31344595	1.09	0.453749840114468	1.66	0.333131717406117	5.18138977960011	1.3627915196456	0.1309	0.0639	0.0032	0.0019	0.0063	0.0018	0.0023	0.0145	0.1794	0.0036	0.004	0.0025	0.0899	0.0183	0.0039	0.0013	0.0027	0.1414	0.0993	0.0146	0.003	0.0039	0.0183	0.0062	0.0125	0.1674
7	rs17394183	31346736	1.09	0.453749840114468	1.66	0.333131717406117	5.1997437184715	1.33374669228224	0.1306	0.0639	0.0033	0.0019	0.0063	0.0018	0.0023	0.0146	0.179	0.0036	0.004	0.0025	0.09	0.0182	0.0039	0.0013	0.0027	0.1417	0.0993	0.0146	0.003	0.0039	0.0182	0.0062	0.0125	0.1675
7	rs79463429	31352855	1.09	0.453749840114468	1.66	0.333131717406117	5.41440225633507	1.36685257303816	0.1291	0.0636	0.0034	0.0018	0.0063	0.0017	0.0022	0.0148	0.1769	0.0037	0.0041	0.0025	0.0902	0.0181	0.0039	0.0013	0.0028	0.1431	0.0995	0.0148	0.0031	0.0041	0.018	0.0063	0.0127	0.1683
7	rs67380630	31354090	1.09	0.453749840114468	1.69	0.263511633917478	5.39455040671995	1.33408381822588	0.1289	0.0636	0.0035	0.0018	0.0063	0.0017	0.0022	0.0149	0.1766	0.0037	0.0041	0.0025	0.0902	0.0181	0.004	0.0013	0.0028	0.1433	0.0996	0.0149	0.0031	0.0041	0.018	0.0064	0.0128	0.1684
7	rs73086032	31356429	1.09	0.453749840114468	1.68	0.285465824887251	5.48143452262196	1.44336168256918	0.1287	0.0635	0.0035	0.0018	0.0064	0.0017	0.0022	0.0149	0.1764	0.0039	0.0041	0.0025	0.0902	0.0181	0.004	0.0012	0.0028	0.1434	0.0995	0.0149	0.0031	0.0041	0.018	0.0064	0.0128	0.1684
7	rs6462270	31365758	1.09	0.453749840114468	1.68	0.285465824887251	5.61295096969995	1.56385099720471	0.1285	0.0634	0.0035	0.0017	0.0064	0.0017	0.0021	0.0149	0.176	0.004	0.0042	0.0025	0.0902	0.018	0.0041	0.0012	0.0029	0.1434	0.0996	0.015	0.0032	0.0042	0.0179	0.0064	0.0129	0.1685
7	rs62449171	31369602	1.09	0.453749840114468	1.68	0.285465824887251	5.79279152878822	1.68807688593949	0.1283	0.0633	0.0036	0.0017	0.0065	0.0017	0.0022	0.015	0.1757	0.004	0.0042	0.0026	0.0902	0.018	0.0041	0.0012	0.0029	0.1435	0.0995	0.015	0.0032	0.0042	0.0179	0.0065	0.0129	0.1684
7	rs10807856	31371319	1.09	0.453749840114468	1.68	0.285465824887251	5.70151930061457	1.68807688593949	0.1284	0.0633	0.0036	0.0017	0.0065	0.0017	0.0022	0.0151	0.1757	0.0041	0.0042	0.0026	0.0902	0.0179	0.0041	0.0013	0.003	0.1435	0.0995	0.015	0.0032	0.0043	0.0178	0.0065	0.0129	0.1684
7	rs2191888	31382504	1.09	0.453749840114468	1.68	0.285465824887251	5.87284698503836	1.78718786303624	0.1282	0.0632	0.0036	0.0018	0.0065	0.0017	0.0023	0.0151	0.1756	0.0042	0.0042	0.0026	0.0901	0.0179	0.0042	0.0013	0.003	0.1432	0.0994	0.015	0.0032	0.0043	0.0177	0.0066	0.0129	0.1683
7	rs34531772	31395113	1.1	0.413206464175836	1.68	0.285465824887251	4.61760835824027	1.27631269547665	0.128	0.0628	0.0041	0.0023	0.0066	0.0018	0.0026	0.0152	0.1736	0.0048	0.0045	0.0032	0.0893	0.0174	0.005	0.0015	0.0032	0.1412	0.0992	0.0152	0.0037	0.0053	0.0178	0.0072	0.0129	0.1681
7	rs962060	31395137	1.1	0.413206464175836	1.68	0.285465824887251	4.61293611955402	1.26962366631056	0.128	0.0628	0.0041	0.0023	0.0066	0.0018	0.0026	0.0152	0.1736	0.0048	0.0045	0.0032	0.0893	0.0174	0.005	0.0015	0.0032	0.1412	0.0992	0.0152	0.0037	0.0053	0.0178	0.0072	0.0129	0.1681
7	rs73088081	31395186	1.1	0.413206464175836	1.68	0.285465824887251	4.62667300871067	1.29390002439016	0.128	0.0628	0.0041	0.0023	0.0066	0.0018	0.0026	0.0152	0.1736	0.0048	0.0045	0.0032	0.0893	0.0174	0.005	0.0015	0.0032	0.1412	0.0992	0.0152	0.0037	0.0053	0.0178	0.0072	0.0129	0.1681
7	rs13234796	31401454	1.1	0.413206464175836	1.69	0.263511633917478	4.27468556309001	1.20025917067854	0.1277	0.0626	0.0044	0.0026	0.0067	0.0021	0.0029	0.0152	0.1724	0.0052	0.0047	0.0037	0.0887	0.0172	0.0056	0.0017	0.0034	0.1399	0.0986	0.0153	0.0039	0.0058	0.0176	0.0075	0.0128	0.168
7	rs34132084	31406678	1.09	0.453749840114468	1.69	0.263511633917478	4.0753655512065	1.14684784952497	0.1276	0.0625	0.0046	0.0027	0.0067	0.0023	0.003	0.0152	0.172	0.0054	0.0048	0.0038	0.0884	0.0172	0.0058	0.0018	0.0035	0.1394	0.0982	0.0153	0.0039	0.006	0.0177	0.0077	0.0128	0.168
7	rs12112223	31411765	1.09	0.453749840114468	1.68	0.285465824887251	3.95797752282543	1.11981790693022	0.1272	0.0624	0.0048	0.0029	0.0067	0.0024	0.0031	0.0152	0.1713	0.0054	0.0049	0.0039	0.0885	0.0171	0.006	0.0019	0.0036	0.1388	0.098	0.0153	0.004	0.0062	0.0177	0.0077	0.0129	0.1682
7	rs78304083	31414514	1.09	0.453749840114468	1.68	0.285465824887251	4.01498776530578	1.20075573731386	0.1271	0.0623	0.0048	0.0029	0.0068	0.0024	0.0031	0.0152	0.1712	0.0055	0.0049	0.0039	0.0884	0.0171	0.006	0.002	0.0037	0.1387	0.0979	0.0153	0.0041	0.0063	0.0177	0.0077	0.0129	0.1682
7	rs60545783	31420727	1.1	0.413206464175836	1.69	0.263511633917478	3.73010770094416	1.13880854376792	0.1265	0.0621	0.0051	0.0032	0.0069	0.0026	0.0034	0.015	0.1702	0.0056	0.0051	0.0042	0.0882	0.017	0.0064	0.0023	0.0039	0.1378	0.0973	0.0155	0.0043	0.0066	0.0178	0.0079	0.013	0.1682
7	rs17474300	31434233	1.09	0.453749840114468	1.69	0.263511633917478	3.54379855498421	1.14422164281923	0.1259	0.0616	0.0056	0.0034	0.0068	0.0029	0.0038	0.0148	0.1686	0.0058	0.0055	0.0046	0.0877	0.0168	0.0067	0.0028	0.0043	0.1366	0.0967	0.0158	0.0046	0.0069	0.0181	0.0082	0.0131	0.1683
7	rs7780365	31438610	1.09	0.453749840114468	1.73	0.187497716434302	3.50026489736796	1.14816136156023	0.1258	0.0616	0.0056	0.0035	0.0068	0.003	0.0038	0.0146	0.1685	0.0058	0.0055	0.0047	0.0877	0.0168	0.0067	0.0028	0.0043	0.1365	0.0966	0.0158	0.0046	0.0069	0.0181	0.0082	0.0131	0.1684
7	rs7780061	31445413	1.09	0.453749840114468	1.73	0.187497716434302	3.57687677807067	1.1964533703909	0.1258	0.0617	0.0056	0.0036	0.0068	0.0031	0.0039	0.0148	0.1678	0.0058	0.0056	0.0047	0.088	0.0169	0.0068	0.0029	0.0044	0.1362	0.0962	0.016	0.0047	0.007	0.0184	0.0082	0.0131	0.1679
7	rs55836726	31446160	1.1	0.413206464175836	1.73	0.187497716434302	3.78085143373226	1.3465675255781	0.1258	0.0617	0.0057	0.0036	0.0068	0.0031	0.004	0.0148	0.1673	0.0058	0.0056	0.0048	0.0881	0.017	0.0068	0.003	0.0044	0.1358	0.096	0.016	0.0048	0.0071	0.0185	0.0083	0.0131	0.1677
7	rs17474907	31458772	1.1	0.413206464175836	1.73	0.187497716434302	3.53772135448072	1.18323257693674	0.1263	0.0627	0.0059	0.0039	0.0068	0.0034	0.0045	0.0149	0.1656	0.0058	0.0058	0.005	0.0892	0.0169	0.0071	0.0034	0.0048	0.1343	0.0962	0.0161	0.0049	0.0074	0.0183	0.0083	0.013	0.1653
7	rs79720545	31461630	1.1	0.413206464175836	1.73	0.187497716434302	3.50671961205485	1.18884821919507	0.1263	0.0628	0.006	0.0039	0.0068	0.0035	0.0046	0.0149	0.1652	0.0058	0.0059	0.0051	0.0893	0.0169	0.0071	0.0035	0.0048	0.1339	0.0961	0.0161	0.0049	0.0075	0.0183	0.0082	0.0129	0.1653
7	rs78791791	31475189	1.1	0.413206464175836	1.73	0.187497716434302	3.52003456115677	0.915376579831809	0.1269	0.0641	0.0071	0.0046	0.0065	0.004	0.0059	0.0149	0.1605	0.0059	0.0059	0.0055	0.0909	0.0163	0.0082	0.0044	0.0056	0.1311	0.0946	0.0167	0.0051	0.0077	0.0186	0.0083	0.0119	0.1643
7	rs78800244	31481743	1.1	0.413206464175836	1.72	0.204795704918344	3.46593908100397	0.907049387988657	0.127	0.0641	0.0071	0.0046	0.0065	0.004	0.0059	0.0149	0.1604	0.0059	0.0059	0.0056	0.0909	0.0163	0.0083	0.0044	0.0056	0.1311	0.0946	0.0167	0.0051	0.0077	0.0186	0.0083	0.0119	0.1643
7	rs218116	31482445	1.1	0.413206464175836	1.72	0.204795704918344	3.4778964658954	0.90014791628551	0.1269	0.0641	0.0071	0.0046	0.0065	0.004	0.0059	0.0149	0.1604	0.0059	0.0059	0.0056	0.0909	0.0163	0.0083	0.0044	0.0056	0.1311	0.0946	0.0167	0.0051	0.0077	0.0186	0.0084	0.0119	0.1643
7	rs62449232	31487803	1.1	0.413206464175836	1.73	0.187497716434302	3.56522363939126	0.945986014880569	0.1269	0.0642	0.0072	0.0046	0.0064	0.0041	0.006	0.0149	0.1602	0.0059	0.0058	0.0056	0.0909	0.0162	0.0084	0.0045	0.0056	0.1311	0.0945	0.0167	0.0052	0.0077	0.0187	0.0084	0.0119	0.1641
7	rs218104	31492735	1.1	0.413206464175836	1.73	0.187497716434302	3.44507391402205	0.860674262787573	0.1269	0.0643	0.0072	0.0046	0.0063	0.0042	0.006	0.0149	0.1599	0.0058	0.0057	0.0057	0.091	0.016	0.0085	0.0046	0.0056	0.1311	0.0944	0.0167	0.0054	0.0078	0.0187	0.0084	0.0118	0.1639
7	rs73094110	31497143	1.09	0.453749840114468	1.73	0.187497716434302	3.66820599559344	0.865025009670294	0.1278	0.0645	0.0076	0.005	0.0062	0.0046	0.0068	0.0144	0.1574	0.0058	0.0056	0.0059	0.0915	0.0158	0.0093	0.0053	0.0057	0.1297	0.0933	0.0165	0.0055	0.008	0.0188	0.0083	0.0116	0.1644
7	rs218093	31500884	1.09	0.453749840114468	1.73	0.187497716434302	3.84798357381544	0.880287935695132	0.1274	0.0643	0.0078	0.0052	0.0061	0.0048	0.0072	0.0139	0.1569	0.0058	0.0056	0.006	0.0918	0.0156	0.0097	0.0057	0.0058	0.129	0.093	0.0165	0.0055	0.0081	0.0189	0.0084	0.0115	0.1649
7	rs79447788	31513914	1.09	0.453749840114468	1.73	0.187497716434302	3.90674388064094	0.877480450093966	0.1274	0.0643	0.0078	0.0052	0.0061	0.0048	0.0072	0.0138	0.1568	0.0058	0.0056	0.006	0.0919	0.0156	0.0097	0.0058	0.0058	0.129	0.093	0.0165	0.0055	0.0081	0.0189	0.0083	0.0115	0.1651
7	rs74974260	31519178	1.08	0.496867270490283	1.73	0.187497716434302	3.71376953855254	0.883877937859735	0.1272	0.0646	0.0079	0.0054	0.0059	0.0049	0.0073	0.0135	0.1558	0.0058	0.0056	0.0061	0.0925	0.0151	0.0099	0.0061	0.0059	0.1286	0.0928	0.0163	0.0055	0.008	0.019	0.0084	0.0113	0.1658
7	rs10951295	31534106	1.07	0.542615033110665	1.73	0.187497716434302	3.63489868757406	0.982052000679643	0.1268	0.0646	0.0081	0.0057	0.0057	0.0051	0.0074	0.0131	0.1545	0.0057	0.0056	0.0063	0.0933	0.0145	0.0101	0.0066	0.006	0.1279	0.0927	0.016	0.0056	0.0081	0.0191	0.0086	0.0117	0.1667
7	rs12701091	31536767	1.07	0.542615033110665	1.73	0.187497716434302	3.67674590340642	1.00778970435954	0.1268	0.0647	0.0082	0.0057	0.0057	0.0051	0.0074	0.0131	0.1544	0.0057	0.0056	0.0063	0.0934	0.0145	0.0102	0.0066	0.006	0.1277	0.0927	0.016	0.0056	0.0081	0.0191	0.0086	0.0117	0.1668
7	rs4723085	31552657	1.07	0.542615033110665	1.74	0.171280181914382	3.58668405783379	1.05236657050135	0.1269	0.0647	0.0081	0.0057	0.0057	0.005	0.0074	0.0132	0.154	0.0057	0.0057	0.0064	0.0934	0.0145	0.0102	0.0068	0.0061	0.1275	0.0927	0.016	0.0056	0.0082	0.019	0.0086	0.0117	0.1669
7	rs61522085	31563818	1.07	0.542615033110665	1.76	0.141944438278083	3.56800355591936	1.09079180774494	0.1271	0.0647	0.0081	0.0057	0.0057	0.0051	0.0075	0.0132	0.154	0.0057	0.0057	0.0064	0.0933	0.0145	0.0103	0.0068	0.0061	0.1275	0.0926	0.0159	0.0056	0.0082	0.019	0.0086	0.0117	0.1667
7	rs78434540	31565509	1.07	0.542615033110665	1.76	0.141944438278083	3.56694447011262	1.09127984279226	0.1271	0.0647	0.0081	0.0057	0.0057	0.0051	0.0075	0.0132	0.154	0.0057	0.0057	0.0064	0.0933	0.0145	0.0103	0.0068	0.0061	0.1275	0.0926	0.0159	0.0056	0.0082	0.019	0.0086	0.0117	0.1667
7	rs12672295	31568691	1.07	0.542615033110665	1.75	0.156107803097264	3.63130644168083	1.10251577307977	0.1271	0.0647	0.0081	0.0057	0.0057	0.0051	0.0075	0.0132	0.1539	0.0057	0.0057	0.0064	0.0933	0.0145	0.0103	0.0068	0.0061	0.1275	0.0926	0.0159	0.0056	0.0082	0.019	0.0086	0.0117	0.1668
7	rs77981275	31569198	1.07	0.542615033110665	1.76	0.141944438278083	3.6979854803517	1.11671294580945	0.1272	0.0647	0.0081	0.0057	0.0057	0.0051	0.0075	0.0132	0.1537	0.0057	0.0057	0.0064	0.0931	0.0145	0.0104	0.0068	0.0061	0.1278	0.0926	0.0159	0.0056	0.0083	0.019	0.0086	0.0117	0.1666
7	rs7811042	31592733	1.07	0.542615033110665	1.76	0.141944438278083	3.72032926388054	0.964542058305909	0.1278	0.0644	0.008	0.0056	0.0056	0.0051	0.0073	0.013	0.1543	0.0057	0.0055	0.0064	0.0944	0.0145	0.0105	0.007	0.006	0.1278	0.0923	0.0159	0.0055	0.0083	0.0192	0.0083	0.0116	0.1661
7	rs117487032	31601945	1.07	0.542615033110665	1.76	0.141944438278083	3.8069657709624	0.97472218368308	0.1277	0.0643	0.008	0.0056	0.0056	0.005	0.0072	0.013	0.1542	0.0057	0.0055	0.0064	0.0945	0.0145	0.0105	0.007	0.006	0.1279	0.0923	0.0158	0.0055	0.0083	0.0191	0.0083	0.0115	0.1661
7	rs62447346	31609456	1.08	0.496867270490283	1.78	0.116496372702931	3.17041457082271	0.930340682522526	0.1277	0.0634	0.0081	0.0053	0.0056	0.0049	0.0067	0.0127	0.1535	0.0057	0.0056	0.0065	0.0957	0.0145	0.0105	0.0069	0.0057	0.1299	0.0925	0.0152	0.0053	0.0083	0.0191	0.0082	0.0111	0.1669
7	rs2041364	31611522	1.07	0.542615033110665	1.79	0.105135818603982	2.80551882750294	0.93918420974638	0.1275	0.0626	0.0082	0.005	0.0056	0.0048	0.0063	0.0124	0.1528	0.0057	0.0058	0.0065	0.0967	0.0145	0.0104	0.007	0.0055	0.1317	0.0928	0.0147	0.0051	0.0084	0.019	0.0082	0.0108	0.1676
7	rs10252720	31618008	1.07	0.542615033110665	1.79	0.105135818603982	2.5110987164765	0.885908385070721	0.1266	0.0612	0.008	0.0046	0.0055	0.0048	0.0056	0.0113	0.1539	0.0058	0.0058	0.0066	0.0974	0.0144	0.0104	0.0068	0.0051	0.1345	0.0952	0.0141	0.0045	0.0082	0.0191	0.0076	0.0102	0.1682
7	rs1610061	31631284	1.08	0.496867270490283	1.79	0.105135818603982	2.30371763808792	0.828651795507901	0.1262	0.061	0.008	0.0046	0.0055	0.0048	0.0056	0.0112	0.1542	0.0058	0.006	0.0065	0.0975	0.0144	0.0103	0.0068	0.0051	0.1347	0.0954	0.0139	0.0045	0.0082	0.0194	0.0076	0.0101	0.1683
7	rs1019184	31631988	1.08	0.496867270490283	1.79	0.105135818603982	2.29244722100231	0.831734691962987	0.1261	0.061	0.008	0.0046	0.0055	0.0048	0.0056	0.0112	0.1544	0.0058	0.0061	0.0066	0.0972	0.0144	0.0103	0.0068	0.0051	0.1347	0.0953	0.0139	0.0045	0.0082	0.0194	0.0076	0.0101	0.1684
7	rs118169487	31643939	1.08	0.496867270490283	1.79	0.105135818603982	2.24638965773808	0.814655049476078	0.1263	0.0609	0.008	0.0046	0.0054	0.0047	0.0055	0.011	0.1546	0.0058	0.0061	0.0065	0.0972	0.0144	0.0102	0.0068	0.005	0.1348	0.0957	0.0138	0.0044	0.008	0.0195	0.0075	0.01	0.1687
7	rs111735712	31656497	1.08	0.496867270490283	1.79	0.105135818603982	2.17410404062629	0.763116602461433	0.1263	0.0605	0.0079	0.0045	0.0054	0.0046	0.0054	0.0106	0.1551	0.0058	0.0061	0.0063	0.0973	0.0143	0.0099	0.0069	0.005	0.1348	0.0964	0.0138	0.0044	0.0081	0.0198	0.0075	0.0097	0.1694
7	rs79433840	31657776	1.08	0.496867270490283	1.79	0.105135818603982	2.17752879039182	0.747255318582958	0.1262	0.0604	0.0079	0.0045	0.0054	0.0046	0.0054	0.0106	0.1551	0.0058	0.0061	0.0063	0.0973	0.0144	0.0098	0.0069	0.0049	0.1348	0.0965	0.0137	0.0044	0.0081	0.0199	0.0074	0.0097	0.1694
7	rs73315493	31658089	1.08	0.496867270490283	1.79	0.105135818603982	2.14801977528217	0.720684354105279	0.1262	0.0604	0.0079	0.0045	0.0054	0.0046	0.0053	0.0105	0.1551	0.0058	0.0061	0.0063	0.0973	0.0144	0.0098	0.0069	0.0049	0.1348	0.0966	0.0137	0.0043	0.0081	0.0199	0.0074	0.0097	0.1695
7	rs38381	31673751	1.08	0.496867270490283	1.79	0.105135818603982	2.06859246277613	0.705469708783691	0.1261	0.06	0.0078	0.0044	0.0054	0.0045	0.0053	0.0104	0.1554	0.0058	0.0061	0.0063	0.0977	0.0143	0.0096	0.0068	0.0048	0.1347	0.0969	0.0137	0.0043	0.0082	0.0199	0.0074	0.0096	0.17
7	rs10247620	31683410	1.08	0.496867270490283	1.79	0.105135818603982	2.02930678939552	0.70621383373632	0.126	0.0598	0.0078	0.0043	0.0055	0.0045	0.0052	0.0104	0.1555	0.0058	0.0061	0.0064	0.0977	0.0143	0.0095	0.0068	0.0048	0.1348	0.097	0.0137	0.0043	0.0083	0.0198	0.0074	0.0096	0.1704
7	rs38400	31685483	1.08	0.496867270490283	1.79	0.105135818603982	2.04304508991427	0.691809331261264	0.126	0.0598	0.0079	0.0043	0.0055	0.0044	0.0052	0.0104	0.1556	0.0058	0.0061	0.0064	0.0975	0.0143	0.0095	0.0068	0.0048	0.1346	0.097	0.0137	0.0043	0.0083	0.0199	0.0074	0.0096	0.1707
7	rs27325	31685539	1.08	0.496867270490283	1.79	0.105135818603982	2.01526544547615	0.688699650518275	0.1261	0.0598	0.0078	0.0043	0.0055	0.0044	0.0052	0.0104	0.1555	0.0058	0.0063	0.0064	0.0977	0.0143	0.0095	0.0068	0.0048	0.1346	0.097	0.0137	0.0043	0.0083	0.0199	0.0074	0.0095	0.1706
7	rs111514975	31692270	1.08	0.496867270490283	1.79	0.105135818603982	2.06286878625709	0.68633249616507	0.1261	0.0597	0.0078	0.0042	0.0055	0.0044	0.0051	0.0104	0.1556	0.0058	0.0063	0.0063	0.0975	0.0143	0.0095	0.0068	0.0048	0.1345	0.097	0.0137	0.0043	0.0083	0.02	0.0074	0.0095	0.1709
7	rs71530558	31693817	1.08	0.496867270490283	1.78	0.116496372702931	2.06084991927701	0.681603730012666	0.1261	0.0597	0.0079	0.0042	0.0055	0.0044	0.0051	0.0104	0.1556	0.0058	0.0063	0.0063	0.0975	0.0142	0.0095	0.0068	0.0048	0.1345	0.097	0.0137	0.0043	0.0083	0.02	0.0074	0.0095	0.171
7	rs10487730	31697111	1.08	0.496867270490283	1.78	0.116496372702931	2.10247989491411	0.660563543800611	0.1261	0.0597	0.0078	0.0042	0.0055	0.0044	0.0053	0.0104	0.1558	0.0057	0.0063	0.0062	0.0972	0.0142	0.0095	0.0068	0.0047	0.1343	0.0967	0.0137	0.0043	0.0083	0.0202	0.0074	0.0096	0.1714
7	rs27333	31703525	1.08	0.496867270490283	1.78	0.116496372702931	1.93071898573187	0.661736623452383	0.1266	0.0596	0.0079	0.0044	0.0055	0.0044	0.0053	0.0104	0.1557	0.0057	0.0062	0.0063	0.0972	0.0142	0.0094	0.0065	0.0049	0.134	0.0968	0.0137	0.0043	0.0083	0.0201	0.0074	0.0096	0.1713
7	rs28441480	31708279	1.08	0.496867270490283	1.78	0.116496372702931	2.01927394110329	0.744242381624919	0.1277	0.0595	0.0079	0.0049	0.0053	0.0044	0.0053	0.0101	0.1555	0.0056	0.0061	0.0063	0.0972	0.0139	0.0092	0.0067	0.0054	0.1327	0.097	0.0137	0.0043	0.0086	0.0198	0.0075	0.0096	0.1713
7	rs73084813	31710161	1.08	0.496867270490283	1.78	0.116496372702931	2.04013849047225	0.742736913101921	0.1277	0.0595	0.0079	0.0049	0.0053	0.0044	0.0052	0.01	0.1555	0.0056	0.0061	0.0063	0.0973	0.0138	0.0092	0.0066	0.0054	0.1325	0.097	0.0138	0.0043	0.0086	0.0198	0.0075	0.0096	0.1714
7	rs74842286	31711800	1.08	0.496867270490283	1.77	0.128753168183355	2.03600454809929	0.739577606369898	0.1277	0.0595	0.0079	0.0049	0.0053	0.0044	0.0052	0.01	0.1555	0.0056	0.0061	0.0063	0.0973	0.0138	0.0092	0.0066	0.0054	0.1325	0.0971	0.0138	0.0043	0.0086	0.0198	0.0075	0.0096	0.1714
7	rs2391996	31713967	1.08	0.496867270490283	1.77	0.128753168183355	2.01281711787094	0.723975380510241	0.1276	0.0594	0.0079	0.0049	0.0053	0.0044	0.0052	0.01	0.1555	0.0057	0.0061	0.0063	0.0975	0.0138	0.0092	0.0066	0.0054	0.1324	0.0971	0.0138	0.0043	0.0086	0.0199	0.0075	0.0097	0.1714
7	rs75103718	31722460	1.08	0.496867270490283	1.76	0.141944438278083	2.10360883638801	0.801932830706549	0.1276	0.0594	0.0079	0.0049	0.0053	0.0044	0.0052	0.01	0.1554	0.0057	0.0062	0.0063	0.0975	0.0138	0.0092	0.0066	0.0054	0.1324	0.0971	0.0138	0.0043	0.0086	0.0199	0.0075	0.0096	0.1713
7	rs34158	31726465	1.1	0.413206464175836	1.76	0.141944438278083	2.38933343593818	0.814194473988752	0.125	0.0579	0.0083	0.0053	0.0058	0.0045	0.0052	0.0101	0.1528	0.0058	0.0067	0.0064	0.0981	0.0141	0.0084	0.0069	0.0055	0.1346	0.0983	0.0137	0.0039	0.0088	0.0207	0.0077	0.0093	0.1715
7	rs73088827	31726584	1.11	0.375177619549844	1.76	0.141944438278083	2.43463995894059	0.781635951808162	0.1249	0.0579	0.0084	0.0054	0.0058	0.0045	0.0053	0.01	0.1528	0.0058	0.0067	0.0065	0.0982	0.0141	0.0084	0.0069	0.0056	0.1348	0.0982	0.0137	0.0039	0.0088	0.0208	0.0076	0.0092	0.1714
7	rs55903339	31727062	1.12	0.339600448506511	1.76	0.141944438278083	2.80514808050113	0.679832355745266	0.1237	0.0585	0.0082	0.0053	0.0059	0.0042	0.0052	0.0102	0.1525	0.0057	0.0067	0.006	0.0974	0.014	0.008	0.0072	0.0055	0.136	0.0999	0.0134	0.0037	0.0087	0.0213	0.0074	0.0092	0.1716
7	rs34162	31727967	1.13	0.306408690300974	1.76	0.141944438278083	3.62226358869606	0.525592907456007	0.1217	0.0594	0.008	0.0053	0.0063	0.0038	0.0052	0.0105	0.1519	0.0056	0.0068	0.0053	0.0963	0.0139	0.0075	0.0076	0.0055	0.1378	0.1022	0.0131	0.0035	0.0087	0.0219	0.0071	0.0092	0.1713
7	rs6953623	31728980	1.13	0.306408690300974	1.76	0.141944438278083	3.61468828337724	0.497749473090016	0.1218	0.0593	0.008	0.0053	0.0065	0.0038	0.0049	0.0105	0.1519	0.0056	0.0068	0.0054	0.0966	0.0139	0.0074	0.0076	0.0054	0.1378	0.1022	0.0131	0.0035	0.0087	0.0218	0.0071	0.0093	0.1713
7	rs34164	31730048	1.13	0.306408690300974	1.76	0.141944438278083	3.73560273094145	0.505567355484181	0.1216	0.0591	0.0081	0.0053	0.0066	0.0038	0.0049	0.0107	0.1517	0.0054	0.0069	0.0054	0.0963	0.0139	0.0075	0.0076	0.0055	0.138	0.1024	0.0132	0.0035	0.0087	0.0218	0.0072	0.0094	0.1713
7	rs117448586	31730315	1.13	0.306408690300974	1.76	0.141944438278083	3.73962486390744	0.525315366354696	0.1213	0.0591	0.0081	0.0053	0.0067	0.0038	0.0049	0.0107	0.1518	0.0053	0.0069	0.0054	0.0963	0.0139	0.0077	0.0077	0.0055	0.1379	0.1023	0.0132	0.0035	0.0087	0.0218	0.0072	0.0094	0.1714
7	rs2284227	31730800	1.13	0.306408690300974	1.76	0.141944438278083	3.74163636711768	0.578262523583105	0.1209	0.0591	0.0082	0.0053	0.0068	0.0038	0.005	0.0107	0.1518	0.0053	0.007	0.0054	0.0962	0.0138	0.0079	0.0077	0.0056	0.138	0.1021	0.0131	0.0035	0.0087	0.0217	0.0072	0.0094	0.1717
7	rs3735422	31732089	1.13	0.306408690300974	1.76	0.141944438278083	3.93757168518351	0.694477283812213	0.1199	0.0587	0.0083	0.0054	0.0069	0.0037	0.0052	0.0107	0.152	0.0052	0.007	0.0054	0.0966	0.0138	0.008	0.0077	0.0058	0.1382	0.1022	0.0131	0.0035	0.0086	0.0213	0.0074	0.0096	0.1717
7	rs34171	31732736	1.13	0.306408690300974	1.76	0.141944438278083	3.9951872480966	0.737322770107463	0.1198	0.0587	0.0083	0.0054	0.0069	0.0037	0.0053	0.0107	0.1522	0.0052	0.007	0.0053	0.0968	0.0138	0.008	0.0077	0.0058	0.1382	0.1022	0.0131	0.0034	0.0085	0.0214	0.0074	0.0095	0.1716
7	rs77577629	31745140	1.13	0.306408690300974	1.76	0.141944438278083	4.08346110319969	0.70517210795513	0.1199	0.0586	0.0084	0.0053	0.0069	0.0037	0.0053	0.0106	0.1518	0.0051	0.007	0.0053	0.0969	0.0138	0.008	0.0077	0.0059	0.1384	0.1026	0.013	0.0034	0.0085	0.0214	0.0073	0.0095	0.1717
7	rs77364015	31750740	1.13	0.306408690300974	1.76	0.141944438278083	4.08744180460334	0.708894134642178	0.1199	0.0585	0.0084	0.0053	0.0069	0.0036	0.0054	0.0106	0.1516	0.0052	0.007	0.0053	0.0969	0.0138	0.008	0.0077	0.0059	0.1384	0.1028	0.013	0.0034	0.0085	0.0215	0.0073	0.0095	0.1717
7	rs74562110	31757469	1.13	0.306408690300974	1.77	0.128753168183355	4.08222591828674	0.729217932476073	0.12	0.0585	0.0084	0.0053	0.0069	0.0036	0.0054	0.0106	0.1513	0.0051	0.007	0.0053	0.097	0.0138	0.008	0.0077	0.0059	0.1385	0.103	0.013	0.0034	0.0084	0.0215	0.0073	0.0094	0.1718
7	rs10243184	31761894	1.13	0.306408690300974	1.77	0.128753168183355	4.08744180460334	0.734919280928591	0.1199	0.0585	0.0084	0.0053	0.0069	0.0036	0.0054	0.0105	0.1513	0.0051	0.0069	0.0053	0.097	0.0137	0.008	0.0076	0.0059	0.1386	0.1031	0.0129	0.0034	0.0085	0.0215	0.0072	0.0094	0.1718
7	rs11765105	31766200	1.13	0.306408690300974	1.77	0.128753168183355	4.12179992457836	0.747104608524589	0.1198	0.0585	0.0085	0.0053	0.0069	0.0036	0.0053	0.0105	0.1513	0.0051	0.0069	0.0053	0.0969	0.0137	0.008	0.0076	0.0059	0.1386	0.1031	0.0129	0.0034	0.0085	0.0217	0.0072	0.0094	0.1719
7	rs58262863	31772742	1.13	0.306408690300974	1.76	0.141944438278083	4.16795635337283	0.723676059050701	0.1197	0.0586	0.0085	0.0053	0.0069	0.0036	0.0053	0.0104	0.1514	0.0051	0.0069	0.0054	0.0969	0.0137	0.008	0.0076	0.0059	0.1386	0.1032	0.0129	0.0034	0.0086	0.0218	0.0073	0.0093	0.1719
7	rs2392001	31784036	1.14	0.275532638758866	1.75	0.156107803097264	4.38685255721077	0.705023318079175	0.1186	0.0586	0.0088	0.0054	0.0067	0.0036	0.0055	0.0103	0.1518	0.0049	0.0066	0.0054	0.0968	0.0134	0.008	0.0077	0.0058	0.1381	0.1036	0.0127	0.0035	0.0086	0.0229	0.0074	0.0088	0.1726
7	rs4723098	31787989	1.14	0.275532638758866	1.75	0.156107803097264	3.91027156903399	0.609576945821305	0.1183	0.0591	0.0086	0.0054	0.0067	0.0037	0.0055	0.0105	0.1515	0.0049	0.0066	0.0053	0.097	0.0133	0.0079	0.0077	0.0059	0.1384	0.104	0.0125	0.0035	0.0085	0.023	0.0075	0.0088	0.1718
7	rs9639635	31790294	1.14	0.275532638758866	1.75	0.156107803097264	3.86718326237437	0.581532565821943	0.1178	0.0593	0.0086	0.0054	0.0065	0.0037	0.0054	0.0106	0.1517	0.0049	0.0066	0.0054	0.0972	0.0133	0.0079	0.0076	0.0059	0.1384	0.1038	0.0126	0.0035	0.0085	0.0233	0.0076	0.0088	0.1716
7	rs62448789	31794352	1.16	0.220431575918666	1.75	0.156107803097264	3.11802526226791	0.731167291906236	0.1157	0.0599	0.0088	0.0058	0.0067	0.0042	0.0059	0.0112	0.1521	0.0048	0.0064	0.006	0.0952	0.013	0.008	0.0077	0.0065	0.1374	0.1037	0.0125	0.0036	0.0085	0.0238	0.0078	0.0087	0.1719
7	rs10239671	31794740	1.17	0.196050020118376	1.75	0.156107803097264	2.48592761062779	0.878572032447181	0.1144	0.0604	0.0088	0.0061	0.0069	0.0046	0.0062	0.0119	0.1521	0.0049	0.0064	0.0065	0.0936	0.0127	0.0083	0.0078	0.0069	0.137	0.1035	0.0123	0.0037	0.0082	0.0241	0.0079	0.0086	0.172
7	rs78587650	31798259	1.18	0.173671271070618	1.75	0.156107803097264	2.12373729849845	0.891536099090879	0.1116	0.0639	0.0087	0.0072	0.0068	0.0047	0.0059	0.0127	0.1531	0.0046	0.0062	0.007	0.0919	0.0117	0.0085	0.0071	0.0073	0.1356	0.1039	0.0116	0.0034	0.0075	0.0242	0.0081	0.0086	0.1737
7	rs28376399	31798950	1.18	0.173671271070618	1.75	0.156107803097264	2.11558786362834	0.95295602418801	0.1116	0.0641	0.0087	0.0072	0.0068	0.0047	0.0059	0.0127	0.1529	0.0046	0.0062	0.007	0.092	0.0117	0.0085	0.0071	0.0073	0.1356	0.104	0.0116	0.0034	0.0075	0.0242	0.0081	0.0086	0.1737
7	rs76785870	31802704	1.18	0.173671271070618	1.75	0.156107803097264	2.22761388750943	0.961841485636267	0.1116	0.0641	0.0089	0.0072	0.0068	0.0047	0.0059	0.0128	0.153	0.0046	0.0062	0.007	0.092	0.0117	0.0085	0.0071	0.0073	0.1355	0.1039	0.0116	0.0035	0.0075	0.0242	0.0081	0.0087	0.1736
7	rs28639744	31806245	1.18	0.173671271070618	1.75	0.156107803097264	2.22726879812746	0.959618601140822	0.1116	0.0642	0.0089	0.0072	0.0068	0.0047	0.0059	0.0128	0.153	0.0046	0.0062	0.007	0.092	0.0117	0.0085	0.0071	0.0073	0.1355	0.1039	0.0116	0.0035	0.0075	0.0242	0.0081	0.0087	0.1737
7	rs12531620	31808175	1.18	0.173671271070618	1.74	0.171280181914382	2.14938408285727	0.984604003623867	0.1115	0.0644	0.0089	0.0071	0.0068	0.0048	0.0059	0.0128	0.1529	0.0047	0.0062	0.007	0.0917	0.0117	0.0085	0.0071	0.0073	0.1354	0.1037	0.0116	0.0035	0.0076	0.0243	0.0081	0.0088	0.1737
7	rs28785787	31809968	1.18	0.173671271070618	1.74	0.171280181914382	2.14631478910375	1.00026293586443	0.1117	0.0645	0.0089	0.0072	0.0068	0.0047	0.0059	0.0128	0.1522	0.0047	0.0062	0.007	0.092	0.0117	0.0085	0.0071	0.0073	0.1351	0.1039	0.0116	0.0035	0.0075	0.0243	0.0084	0.0088	0.1736
7	rs118190523	31814970	1.18	0.173671271070618	1.74	0.171280181914382	2.19055881972047	0.976792568912227	0.1116	0.0644	0.009	0.0071	0.0068	0.0047	0.0059	0.0128	0.1524	0.0047	0.0062	0.007	0.0921	0.0117	0.0085	0.0071	0.0073	0.1351	0.1038	0.0116	0.0035	0.0075	0.0245	0.0084	0.0088	0.1737
7	rs10951303	31815575	1.18	0.173671271070618	1.74	0.171280181914382	2.21841742033464	0.966290278129741	0.1115	0.0644	0.009	0.0071	0.0068	0.0046	0.0059	0.0128	0.1524	0.0047	0.0062	0.007	0.0921	0.0117	0.0084	0.0071	0.0073	0.1352	0.1037	0.0116	0.0035	0.0075	0.0245	0.0083	0.0088	0.1737
7	rs7796965	31818586	1.18	0.173671271070618	1.74	0.171280181914382	2.03589285862858	0.998182985500436	0.1114	0.0643	0.009	0.0072	0.0068	0.0049	0.0059	0.0129	0.1519	0.0047	0.0062	0.0072	0.0922	0.0116	0.0082	0.0069	0.0072	0.1354	0.1033	0.0116	0.0035	0.0075	0.0249	0.0083	0.0088	0.174
7	rs2058411	31821769	1.18	0.173671271070618	1.75	0.156107803097264	2.06040137110818	1.04106712368358	0.1111	0.0644	0.009	0.0072	0.0069	0.0049	0.0059	0.013	0.1519	0.0047	0.0061	0.0072	0.092	0.0116	0.0082	0.007	0.0072	0.1355	0.1034	0.0116	0.0036	0.0075	0.025	0.0084	0.0088	0.174
7	rs13232836	31822252	1.18	0.173671271070618	1.75	0.156107803097264	2.05143720762265	1.02094736696724	0.1109	0.0644	0.009	0.0072	0.0069	0.0049	0.0059	0.013	0.1519	0.0047	0.0061	0.0073	0.092	0.0116	0.0082	0.007	0.0072	0.1357	0.1033	0.0116	0.0036	0.0075	0.025	0.0083	0.0088	0.1741
7	rs78144989	31823379	1.18	0.173671271070618	1.75	0.156107803097264	2.03120374196076	1.00714870588574	0.1108	0.0644	0.009	0.0072	0.0068	0.0049	0.0059	0.013	0.152	0.0046	0.0061	0.0073	0.0921	0.0115	0.0082	0.007	0.0072	0.1356	0.1032	0.0116	0.0035	0.0075	0.025	0.0083	0.0089	0.1742
7	rs73319123	31824051	1.19	0.153209069243504	1.75	0.156107803097264	1.88308301945485	0.903126792549495	0.111	0.0645	0.009	0.0072	0.0068	0.0049	0.0059	0.0129	0.1522	0.0046	0.006	0.0073	0.0919	0.0115	0.0082	0.0068	0.0071	0.136	0.1028	0.0116	0.0035	0.0074	0.025	0.0083	0.0088	0.1744
7	rs10280180	31826996	1.23	0.0887081089854507	1.76	0.141944438278083	0.190613803419848	0.231049213389563	0.1142	0.0689	0.0065	0.0061	0.0061	0.0049	0.0052	0.0131	0.1522	0.0043	0.0056	0.0068	0.0906	0.0118	0.0075	0.0049	0.0055	0.1385	0.1013	0.0117	0.0046	0.0063	0.0246	0.0073	0.0081	0.1792
7	rs982858	31830247	1.23	0.0887081089854507	1.76	0.141944438278083	0.134567893460232	0.224503833117382	0.1148	0.0691	0.0061	0.006	0.0061	0.0049	0.0052	0.0132	0.1524	0.0043	0.0057	0.0068	0.0898	0.0117	0.0075	0.0049	0.0055	0.1387	0.1015	0.0116	0.0046	0.006	0.0245	0.0073	0.0082	0.1796
7	rs6961779	31830457	1.23	0.0887081089854507	1.76	0.141944438278083	0.134289916870746	0.220606109694163	0.1149	0.0691	0.0061	0.006	0.0061	0.0049	0.0052	0.0132	0.1524	0.0043	0.0056	0.0068	0.0898	0.0117	0.0075	0.0049	0.0055	0.1387	0.1015	0.0116	0.0046	0.006	0.0245	0.0073	0.0082	0.1796
7	rs76140731	31832171	1.23	0.0887081089854507	1.75	0.156107803097264	0.130798807721241	0.199367065289006	0.115	0.0692	0.0061	0.006	0.0061	0.0049	0.0052	0.0132	0.1524	0.0043	0.0057	0.0068	0.0898	0.0117	0.0074	0.0049	0.0055	0.1386	0.1015	0.0116	0.0046	0.006	0.0244	0.0073	0.0082	0.1795
7	rs117445603	31839357	1.23	0.0887081089854507	1.75	0.156107803097264	0.110489892899921	0.19968033298259	0.1152	0.0693	0.006	0.006	0.0062	0.005	0.0052	0.0132	0.1527	0.0044	0.0057	0.0068	0.0897	0.0116	0.0074	0.0049	0.0055	0.1386	0.1011	0.0116	0.0047	0.006	0.0243	0.0073	0.0082	0.1795
7	rs60649162	31842999	1.23	0.0887081089854507	1.74	0.171280181914382	0.102456825282567	0.205874635080142	0.1154	0.0693	0.006	0.0059	0.0062	0.005	0.0052	0.0132	0.1529	0.0044	0.0056	0.0068	0.0896	0.0116	0.0074	0.005	0.0055	0.1386	0.101	0.0116	0.0047	0.0059	0.0243	0.0073	0.0082	0.1795
7	rs12155495	31848399	1.23	0.0887081089854507	1.74	0.171280181914382	0.0894178025311945	0.194687968510382	0.1156	0.0695	0.0059	0.0059	0.0064	0.0051	0.0052	0.0133	0.1532	0.0044	0.0056	0.0067	0.0893	0.0116	0.0073	0.005	0.0055	0.1388	0.1008	0.0117	0.0047	0.0058	0.0242	0.0072	0.008	0.1796
7	rs3213709	31848706	1.23	0.0887081089854507	1.74	0.171280181914382	0.0894178025311945	0.201877822249935	0.1157	0.0695	0.0059	0.0059	0.0063	0.0051	0.0052	0.0133	0.1532	0.0044	0.0056	0.0067	0.0893	0.0116	0.0073	0.005	0.0055	0.1388	0.1007	0.0117	0.0047	0.0058	0.0242	0.0072	0.008	0.1797
7	Affx-37212182	31851610	1.24	0.0764474044013007	1.74	0.171280181914382	0.121469060137866	0.16899940789326	0.1165	0.0701	0.0058	0.006	0.0061	0.0052	0.0051	0.013	0.1538	0.0043	0.0055	0.0065	0.0887	0.0115	0.0072	0.0049	0.0054	0.1397	0.1	0.0118	0.0049	0.0054	0.0239	0.0069	0.0079	0.1803
7	rs114995771	31854497	1.24	0.0764474044013007	1.74	0.171280181914382	0.122692725230898	0.173657854471256	0.1167	0.0702	0.0057	0.006	0.006	0.0052	0.005	0.013	0.1542	0.0042	0.0055	0.0065	0.0886	0.0115	0.0071	0.0048	0.0054	0.1397	0.0998	0.0119	0.0049	0.0053	0.0239	0.0068	0.0079	0.1804
7	rs7791212	31854659	1.24	0.0764474044013007	1.74	0.171280181914382	0.120802125810963	0.186462995942521	0.1167	0.0702	0.0057	0.006	0.006	0.0053	0.005	0.0128	0.1543	0.0042	0.0055	0.0065	0.0886	0.0115	0.0071	0.0048	0.0054	0.1396	0.0998	0.0119	0.0049	0.0054	0.0239	0.0068	0.008	0.1805
7	rs115043922	31856194	1.24	0.0764474044013007	1.74	0.171280181914382	0.11690426981626	0.173956696920553	0.1168	0.0702	0.0057	0.006	0.006	0.0053	0.005	0.0128	0.1544	0.0042	0.0055	0.0065	0.0887	0.0115	0.0071	0.0048	0.0054	0.1396	0.0997	0.0119	0.005	0.0054	0.0238	0.0067	0.008	0.1805
7	rs3807614	31859027	1.24	0.0764474044013007	1.74	0.171280181914382	0.118471189279254	0.179265510456408	0.1169	0.0703	0.0056	0.006	0.006	0.0053	0.005	0.0128	0.1545	0.0042	0.0055	0.0065	0.0887	0.0115	0.0071	0.0048	0.0054	0.1397	0.0996	0.0119	0.005	0.0054	0.0238	0.0066	0.0079	0.1806
7	rs10226190	31861834	1.24	0.0764474044013007	1.76	0.141944438278083	0.123923871927619	0.196866886639905	0.1169	0.0703	0.0056	0.006	0.006	0.0053	0.005	0.0128	0.1545	0.0042	0.0055	0.0065	0.0888	0.0115	0.0071	0.0048	0.0054	0.1398	0.0996	0.0119	0.005	0.0053	0.0237	0.0066	0.0079	0.1806
7	rs61745829	31862756	1.24	0.0764474044013007	1.76	0.141944438278083	0.112252405807344	0.191383517578088	0.1169	0.0703	0.0056	0.006	0.006	0.0053	0.005	0.0128	0.1545	0.0042	0.0055	0.0065	0.0896	0.0115	0.0071	0.0048	0.0054	0.1398	0.0987	0.0119	0.005	0.0053	0.0237	0.0066	0.0079	0.1807
7	rs73092410	31863802	1.24	0.0764474044013007	1.76	0.141944438278083	0.111038829638494	0.186054927669735	0.1169	0.0703	0.0056	0.006	0.0059	0.0053	0.005	0.0128	0.1545	0.0042	0.0055	0.0065	0.0896	0.0115	0.0071	0.0048	0.0054	0.1398	0.0987	0.0119	0.005	0.0053	0.0237	0.0066	0.0079	0.1807
7	rs3801352	31869408	1.24	0.0764474044013007	1.76	0.141944438278083	0.122050825134845	0.209791280897878	0.1178	0.0702	0.0053	0.0059	0.0058	0.0053	0.005	0.0127	0.1547	0.004	0.0055	0.0064	0.0894	0.0115	0.007	0.0047	0.0052	0.1401	0.0985	0.0119	0.0049	0.0054	0.0234	0.0064	0.0079	0.1815
7	rs117084456	31870756	1.24	0.0764474044013007	1.76	0.141944438278083	0.143292821441672	0.123561772776244	0.1186	0.0702	0.0051	0.0059	0.0057	0.0052	0.0048	0.0126	0.1554	0.0039	0.0055	0.0062	0.0894	0.0117	0.0068	0.0043	0.005	0.1406	0.0985	0.0119	0.0048	0.0053	0.0225	0.0062	0.0079	0.1825
7	rs3729622	31871153	1.24	0.0764474044013007	1.76	0.141944438278083	0.145323073443665	0.128887886765328	0.1186	0.0702	0.0051	0.0059	0.0057	0.0052	0.0048	0.0126	0.1554	0.0039	0.0055	0.0062	0.0894	0.0117	0.0068	0.0043	0.005	0.1407	0.0985	0.0119	0.0048	0.0053	0.0225	0.0062	0.0079	0.1825
7	rs12701142	31874875	1.24	0.0764474044013007	1.77	0.128753168183355	0.16138609296367	0.132665642787072	0.1187	0.0702	0.0051	0.0058	0.0057	0.0052	0.0048	0.0126	0.1555	0.0039	0.0056	0.0062	0.0893	0.0117	0.0068	0.0043	0.005	0.1407	0.0985	0.0119	0.0048	0.0053	0.0225	0.0062	0.0079	0.1826
7	rs73092427	31878026	1.24	0.0764474044013007	1.77	0.128753168183355	0.180607177627508	0.124885432141754	0.1188	0.0702	0.005	0.0059	0.0057	0.0052	0.0047	0.0126	0.1555	0.0039	0.0055	0.0062	0.0893	0.0117	0.0067	0.0042	0.005	0.1408	0.0984	0.0119	0.0048	0.0054	0.0225	0.0061	0.0077	0.1827
7	rs7803484	31888648	1.24	0.0764474044013007	1.78	0.116496372702931	0.21960624207251	0.121892733284845	0.119	0.0703	0.0049	0.0058	0.0056	0.0052	0.0047	0.0126	0.1557	0.0038	0.0055	0.0062	0.0893	0.0117	0.0066	0.0041	0.005	0.1409	0.0984	0.012	0.0048	0.0054	0.0224	0.006	0.0077	0.183
7	rs2072430	31890104	1.24	0.0764474044013007	1.78	0.116496372702931	0.21519468993789	0.121892733284845	0.119	0.0703	0.0049	0.0058	0.0056	0.0052	0.0047	0.0126	0.1557	0.0038	0.0055	0.0062	0.0893	0.0117	0.0066	0.004	0.005	0.141	0.0983	0.012	0.0048	0.0054	0.0224	0.006	0.0077	0.183
7	rs3801345	31892837	1.25	0.0655389160366862	1.79	0.105135818603982	0.262240273534203	0.0423964746486491	0.1204	0.0707	0.0045	0.0055	0.0052	0.0048	0.0042	0.0126	0.1571	0.0037	0.0056	0.0058	0.0902	0.0117	0.0062	0.0033	0.0045	0.1411	0.0985	0.0122	0.0048	0.0053	0.0221	0.0056	0.0074	0.1841
7	rs73092449	31893075	1.25	0.0655389160366862	1.79	0.105135818603982	0.250119448687995	0.0308173030052022	0.1206	0.0708	0.0044	0.0054	0.0051	0.0048	0.0041	0.0126	0.1573	0.0036	0.0055	0.0057	0.0903	0.0117	0.0061	0.0032	0.0044	0.1412	0.0985	0.0122	0.0048	0.0052	0.022	0.0055	0.0073	0.1843
7	rs12701151	31897146	1.25	0.0655389160366862	1.79	0.105135818603982	0.253709483434051	0.0181326917370171	0.1213	0.0711	0.0041	0.0051	0.0049	0.0045	0.0039	0.0126	0.158	0.0036	0.0055	0.0054	0.0906	0.0117	0.0059	0.003	0.0041	0.1416	0.0985	0.0124	0.0048	0.0051	0.0218	0.0052	0.0071	0.185
7	rs1860788	31922902	1.25	0.0655389160366862	1.79	0.105135818603982	0.239215827507434	0.0115895461015535	0.1221	0.0712	0.0039	0.0049	0.0047	0.0044	0.0038	0.0125	0.1586	0.0035	0.0054	0.005	0.0907	0.0118	0.0058	0.0028	0.004	0.1423	0.0985	0.0124	0.0048	0.0049	0.0215	0.005	0.0069	0.1856
7	rs117260063	31923305	1.25	0.0655389160366862	1.79	0.105135818603982	0.246513618983958	0.00994936606218262	0.1221	0.0712	0.0039	0.0049	0.0047	0.0043	0.0037	0.0125	0.1586	0.0035	0.0054	0.005	0.0907	0.0118	0.0058	0.0028	0.0039	0.1423	0.0985	0.0124	0.0048	0.0049	0.0215	0.005	0.0069	0.1856
7	rs76735198	31925744	1.25	0.0655389160366862	1.79	0.105135818603982	0.244765101765418	0.0094493333285935	0.1222	0.0712	0.0039	0.0049	0.0047	0.0043	0.0037	0.0125	0.1586	0.0035	0.0054	0.005	0.0907	0.0117	0.0058	0.0028	0.0039	0.1423	0.0985	0.0124	0.0048	0.0049	0.0215	0.005	0.0069	0.1857
7	rs11766966	31934968	1.25	0.0655389160366862	1.79	0.105135818603982	0.227237723418818	0.0131290437305973	0.1227	0.0713	0.0039	0.0048	0.0046	0.0042	0.0036	0.0124	0.1588	0.0035	0.0053	0.0048	0.0905	0.0117	0.0057	0.0026	0.0038	0.1431	0.0985	0.0123	0.0048	0.0048	0.0213	0.0049	0.0069	0.1861
7	rs10253230	31935003	1.25	0.0655389160366862	1.79	0.105135818603982	0.227908203897162	0.0132589918451705	0.1227	0.0713	0.0039	0.0048	0.0046	0.0042	0.0036	0.0124	0.1588	0.0035	0.0053	0.0048	0.0905	0.0117	0.0057	0.0026	0.0038	0.1431	0.0985	0.0123	0.0048	0.0048	0.0213	0.0049	0.0069	0.1861
7	rs76736975	31936937	1.25	0.0655389160366862	1.79	0.105135818603982	0.194273680865693	0.0144574109197485	0.1231	0.0717	0.0038	0.0046	0.0046	0.0041	0.0035	0.0123	0.159	0.0036	0.0051	0.0046	0.0903	0.0116	0.0056	0.0025	0.0037	0.1434	0.0984	0.0125	0.0047	0.0048	0.0211	0.0048	0.007	0.1866
7	rs729804	31939381	1.25	0.0655389160366862	1.79	0.105135818603982	0.186881215098318	0.0289339893107652	0.1232	0.0718	0.0038	0.0046	0.0048	0.0041	0.0034	0.0123	0.159	0.0036	0.005	0.0046	0.0903	0.0116	0.0056	0.0025	0.0036	0.1435	0.0984	0.0125	0.0047	0.0048	0.021	0.0048	0.0069	0.1867
7	rs77451777	31943585	1.25	0.0655389160366862	1.79	0.105135818603982	0.191943526785767	0.0222984157894186	0.1232	0.0718	0.0038	0.0045	0.0048	0.0041	0.0034	0.0123	0.159	0.0036	0.005	0.0046	0.09	0.0116	0.0056	0.0025	0.0036	0.1435	0.0984	0.0126	0.0047	0.0049	0.021	0.0048	0.007	0.1867
7	rs117423832	31946018	1.25	0.0655389160366862	1.83	0.0678757074061657	0.209710817154585	0.0243168076490955	0.1234	0.0718	0.0038	0.0045	0.0048	0.0042	0.0034	0.0122	0.159	0.0036	0.0051	0.0046	0.0899	0.0116	0.0056	0.0026	0.0035	0.1435	0.0983	0.0126	0.0046	0.0049	0.021	0.0048	0.007	0.1868
7	rs4723110	31953241	1.25	0.0655389160366862	1.83	0.0678757074061657	0.262693518785216	0.0355814236323044	0.1238	0.0718	0.0037	0.0045	0.005	0.0042	0.0033	0.012	0.1589	0.0038	0.0053	0.0046	0.0893	0.0117	0.0056	0.0026	0.0033	0.1435	0.0982	0.0127	0.0046	0.005	0.021	0.0048	0.0072	0.1869
7	rs10233901	31957355	1.25	0.0655389160366862	1.82	0.0760422202337298	0.289324857423213	0.0346965539143187	0.1239	0.0718	0.0037	0.0046	0.005	0.0043	0.0034	0.0119	0.1588	0.0038	0.0053	0.0046	0.0892	0.0117	0.0056	0.0026	0.0033	0.1435	0.0982	0.0128	0.0045	0.005	0.021	0.0048	0.0072	0.187
7	rs12216600	31965969	1.25	0.0655389160366862	1.82	0.0760422202337298	0.319495172728322	0.0490731513813373	0.1239	0.0716	0.0037	0.0045	0.005	0.0044	0.0034	0.0119	0.1588	0.0038	0.0053	0.0046	0.089	0.0118	0.0056	0.0027	0.0033	0.1434	0.098	0.0128	0.0046	0.005	0.021	0.0048	0.0072	0.187
7	rs73686827	31975894	1.25	0.0655389160366862	1.82	0.0760422202337298	0.309509998722755	0.0331599704354993	0.1239	0.0717	0.0037	0.0044	0.005	0.0044	0.0034	0.0119	0.1587	0.0038	0.0054	0.0046	0.089	0.0118	0.0056	0.0027	0.0033	0.1434	0.0979	0.0129	0.0045	0.005	0.021	0.0047	0.0072	0.1871
7	rs6977395	31978031	1.25	0.0655389160366862	1.82	0.0760422202337298	0.304678250154086	0.0261454331419271	0.1239	0.0717	0.0037	0.0044	0.005	0.0044	0.0034	0.0119	0.1587	0.0038	0.0054	0.0046	0.089	0.0118	0.0056	0.0027	0.0033	0.1434	0.0979	0.0129	0.0045	0.005	0.021	0.0047	0.0072	0.1871
7	rs112747806	31979776	1.25	0.0655389160366862	1.82	0.0760422202337298	0.287798470119097	0.0172681254875055	0.1238	0.0716	0.0037	0.0044	0.005	0.0044	0.0034	0.0118	0.1588	0.0038	0.0054	0.0046	0.0889	0.0118	0.0056	0.0027	0.0033	0.1435	0.0978	0.0129	0.0045	0.005	0.021	0.0047	0.0072	0.1871
7	rs10232428	31999260	1.26	0.0558850734446599	1.81	0.0849480383532209	0.288370359695281	0.0558536176850008	0.1236	0.0712	0.0038	0.0044	0.005	0.0046	0.0035	0.011	0.1588	0.0039	0.0056	0.0047	0.0883	0.0117	0.0056	0.0033	0.0034	0.1438	0.0972	0.0132	0.0046	0.0049	0.0211	0.0047	0.0073	0.1876
7	rs11536452	32003412	1.26	0.0558850734446599	1.81	0.0849480383532209	0.309114064592118	0.0531959351761616	0.1236	0.0711	0.0038	0.0044	0.005	0.0047	0.0036	0.0107	0.159	0.004	0.0056	0.0047	0.0882	0.0117	0.0056	0.0035	0.0034	0.1439	0.097	0.0133	0.0046	0.0049	0.0211	0.0047	0.0073	0.1877
7	rs117737883	32011664	1.26	0.0558850734446599	1.81	0.0849480383532209	0.289086074996944	0.051332012947862	0.1237	0.071	0.0038	0.0044	0.005	0.0048	0.0036	0.0107	0.1592	0.0039	0.0056	0.0047	0.0879	0.0117	0.0056	0.0035	0.0035	0.1438	0.0969	0.0132	0.0046	0.0049	0.0211	0.0047	0.0074	0.1879
7	rs2215819	32015295	1.26	0.0558850734446599	1.81	0.0849480383532209	0.301495697968278	0.0629408148667153	0.1237	0.071	0.0038	0.0043	0.005	0.0048	0.0036	0.0107	0.1593	0.0039	0.0056	0.0047	0.0878	0.0117	0.0056	0.0036	0.0035	0.1438	0.0969	0.0132	0.0046	0.0049	0.0211	0.0047	0.0074	0.1879
7	rs73096614	32016352	1.26	0.0558850734446599	1.81	0.0849480383532209	0.293352141239204	0.0462093511636146	0.1237	0.071	0.0038	0.0043	0.0049	0.0048	0.0036	0.0107	0.1594	0.0039	0.0056	0.0047	0.0877	0.0116	0.0056	0.0036	0.0035	0.1438	0.0968	0.0132	0.0046	0.0049	0.0211	0.0047	0.0074	0.1879
7	rs80281693	32016391	1.26	0.0558850734446599	1.82	0.0760422202337298	0.293159692476369	0.046032885392933	0.1237	0.071	0.0038	0.0043	0.0049	0.0048	0.0036	0.0107	0.1594	0.0039	0.0056	0.0047	0.0877	0.0116	0.0056	0.0036	0.0035	0.1438	0.0968	0.0132	0.0046	0.0049	0.0211	0.0047	0.0074	0.1879
7	rs117917106	32019311	1.26	0.0558850734446599	1.82	0.0760422202337298	0.280372213267481	0.0321034439921945	0.1236	0.0711	0.0038	0.0043	0.0049	0.0049	0.0036	0.0107	0.1596	0.004	0.0055	0.0047	0.0877	0.0116	0.0056	0.0036	0.0035	0.144	0.0967	0.0132	0.0046	0.0049	0.0211	0.0047	0.0074	0.1878
7	rs2192388	32019385	1.26	0.0558850734446599	1.82	0.0760422202337298	0.282065854200383	0.0345414593067033	0.1236	0.0711	0.0038	0.0043	0.0049	0.0049	0.0036	0.0107	0.1596	0.004	0.0055	0.0047	0.0877	0.0116	0.0056	0.0036	0.0035	0.144	0.0967	0.0132	0.0046	0.0049	0.0211	0.0047	0.0074	0.1878
7	rs17335283	32021670	1.26	0.0558850734446599	1.81	0.0849480383532209	0.2716167104342	0.0241417796437503	0.1237	0.0711	0.0038	0.0043	0.0049	0.0049	0.0036	0.0107	0.1597	0.004	0.0055	0.0047	0.0875	0.0116	0.0056	0.0036	0.0035	0.144	0.0967	0.0132	0.0046	0.0049	0.0211	0.0047	0.0074	0.1878
7	rs71530566	32025903	1.26	0.0558850734446599	1.82	0.0760422202337298	0.271570538835486	0.0329575116390723	0.1237	0.0711	0.0038	0.0043	0.0049	0.0049	0.0037	0.0106	0.1597	0.004	0.0055	0.0046	0.0874	0.0116	0.0056	0.0037	0.0035	0.1439	0.0967	0.0132	0.0046	0.0049	0.0211	0.0046	0.0074	0.1877
7	rs995267	32028025	1.26	0.0558850734446599	1.84	0.0604088827715036	0.277188061031167	0.0397708889073667	0.1237	0.0711	0.0038	0.0043	0.005	0.0049	0.0037	0.0106	0.1597	0.004	0.0055	0.0046	0.0874	0.0116	0.0056	0.0037	0.0035	0.1439	0.0967	0.0132	0.0046	0.0049	0.0211	0.0046	0.0074	0.1877
7	rs58778041	32032549	1.26	0.0558850734446599	1.84	0.0604088827715036	0.287750840049848	0.0282714654507171	0.1237	0.0711	0.0038	0.0044	0.005	0.005	0.0037	0.0107	0.1596	0.004	0.0055	0.0045	0.0874	0.0115	0.0057	0.0037	0.0035	0.144	0.0967	0.0133	0.0047	0.0048	0.0211	0.0045	0.0074	0.1876
7	rs4720051	32033492	1.26	0.0558850734446599	1.84	0.0604088827715036	0.291862423973901	0.0231899136322475	0.1237	0.0711	0.0038	0.0044	0.005	0.005	0.0037	0.0107	0.1596	0.004	0.0055	0.0045	0.0874	0.0115	0.0057	0.0037	0.0035	0.144	0.0967	0.0133	0.0047	0.0048	0.0211	0.0045	0.0074	0.1875
7	rs73096651	32035539	1.26	0.0558850734446599	1.84	0.0604088827715036	0.300178921042071	0.0287439639838225	0.1237	0.071	0.0038	0.0044	0.005	0.005	0.0037	0.0107	0.1595	0.004	0.0055	0.0045	0.0874	0.0115	0.0057	0.0038	0.0035	0.144	0.0967	0.0133	0.0047	0.0048	0.0211	0.0045	0.0074	0.1874
7	rs7796232	32037234	1.26	0.0558850734446599	1.84	0.0604088827715036	0.333650964572781	0.0403786316930395	0.1237	0.071	0.0038	0.0044	0.0051	0.0051	0.0038	0.0107	0.1594	0.0041	0.0055	0.0045	0.0874	0.0115	0.0057	0.0038	0.0035	0.144	0.0967	0.0134	0.0047	0.0048	0.0211	0.0046	0.0075	0.1873
7	rs13306873	32037357	1.26	0.0558850734446599	1.84	0.0604088827715036	0.312936028879078	0.035686195080302	0.1237	0.071	0.0038	0.0044	0.0051	0.0051	0.0038	0.0107	0.1595	0.0041	0.0055	0.0044	0.0873	0.0115	0.0057	0.004	0.0035	0.1439	0.0966	0.0134	0.0047	0.0048	0.0211	0.0046	0.0075	0.1872
7	rs75427929	32041738	1.27	0.0473888655537761	1.84	0.0604088827715036	0.339444488444657	0.0571387447713497	0.1243	0.0712	0.0042	0.0045	0.0051	0.0055	0.004	0.0108	0.1592	0.0043	0.0055	0.0045	0.0854	0.0118	0.0056	0.0045	0.0035	0.144	0.0954	0.0131	0.0046	0.0048	0.0212	0.0048	0.0075	0.1876
7	rs2058545	32043196	1.27	0.0473888655537761	1.84	0.0604088827715036	0.352404065853382	0.067655068710703	0.1244	0.0712	0.0042	0.0045	0.0051	0.0055	0.004	0.0108	0.1592	0.0043	0.0055	0.0045	0.0853	0.0118	0.0056	0.0045	0.0036	0.144	0.0954	0.0131	0.0045	0.0048	0.0212	0.0049	0.0075	0.1876
7	rs117745925	32048991	1.27	0.0473888655537761	1.84	0.0604088827715036	0.350024316589346	0.0554067937494629	0.1242	0.0713	0.0043	0.0045	0.0051	0.0055	0.004	0.0108	0.1591	0.0043	0.0055	0.0045	0.0851	0.0118	0.0056	0.0046	0.0036	0.144	0.0952	0.0131	0.0045	0.0048	0.0212	0.0049	0.0075	0.1877
7	rs7783322	32053711	1.27	0.0473888655537761	1.84	0.0604088827715036	0.598927761892201	0.120842998952587	0.1233	0.0724	0.0046	0.0046	0.005	0.006	0.0045	0.0108	0.1584	0.0046	0.0056	0.0045	0.0834	0.0117	0.0055	0.0052	0.0037	0.1442	0.0939	0.0132	0.0041	0.0048	0.0215	0.0051	0.0074	0.1888
7	rs17336533	32058830	1.27	0.0473888655537761	1.84	0.0604088827715036	0.728658806910555	0.150816995741665	0.1234	0.0725	0.0048	0.0046	0.0051	0.0062	0.0046	0.0109	0.1582	0.0047	0.0056	0.0045	0.0834	0.0118	0.0054	0.0054	0.0036	0.1441	0.0932	0.0131	0.0039	0.0047	0.0215	0.0052	0.0075	0.1886
7	rs117489929	32061033	1.27	0.0473888655537761	1.84	0.0604088827715036	0.733768050581127	0.15300179864157	0.1234	0.0725	0.0048	0.0046	0.0051	0.0062	0.0046	0.0109	0.1582	0.0047	0.0056	0.0045	0.0834	0.0118	0.0054	0.0055	0.0036	0.1441	0.0932	0.0131	0.0039	0.0046	0.0215	0.0052	0.0075	0.1886
7	rs30567	32069640	1.27	0.0473888655537761	1.84	0.0604088827715036	0.791933269703291	0.180475142799252	0.1234	0.0726	0.0048	0.0046	0.0052	0.0063	0.0047	0.0109	0.1583	0.0048	0.0056	0.0045	0.0834	0.0118	0.0054	0.0056	0.0036	0.1442	0.0929	0.0131	0.0039	0.0046	0.0216	0.0052	0.0075	0.1884
7	rs34080819	32074939	1.27	0.0473888655537761	1.84	0.0604088827715036	0.812902878336834	0.185341543807636	0.1233	0.0728	0.0048	0.0047	0.0052	0.0063	0.0047	0.011	0.1583	0.0048	0.0056	0.0045	0.0833	0.0119	0.0053	0.0057	0.0037	0.1442	0.0928	0.0131	0.0038	0.0046	0.0215	0.0052	0.0075	0.1883
7	rs30572	32077015	1.27	0.0473888655537761	1.84	0.0604088827715036	0.870317241099695	0.203872956522055	0.1232	0.0727	0.0048	0.0047	0.0052	0.0063	0.0047	0.011	0.1583	0.0049	0.0056	0.0045	0.0832	0.0119	0.0053	0.0058	0.0037	0.1442	0.0927	0.0131	0.0037	0.0046	0.0215	0.0053	0.0076	0.1882
7	rs76155896	32080433	1.27	0.0473888655537761	1.83	0.0678757074061657	0.91031040225662	0.21952737701207	0.1231	0.0726	0.0048	0.0048	0.0052	0.0063	0.0047	0.011	0.1584	0.005	0.0057	0.0045	0.0831	0.0119	0.0054	0.0058	0.0037	0.1444	0.0925	0.0131	0.0037	0.0046	0.0215	0.0053	0.0075	0.1882
7	rs74552041	32081111	1.27	0.0473888655537761	1.83	0.0678757074061657	0.919907954680408	0.224286708853328	0.123	0.0726	0.0048	0.0048	0.0052	0.0063	0.0047	0.011	0.1584	0.005	0.0057	0.0045	0.0831	0.0119	0.0054	0.0058	0.0037	0.1444	0.0924	0.0131	0.0037	0.0046	0.0215	0.0053	0.0075	0.1882
7	rs10259038	32081165	1.27	0.0473888655537761	1.83	0.0678757074061657	0.920820248486304	0.226025617523983	0.123	0.0726	0.0048	0.0048	0.0052	0.0063	0.0047	0.011	0.1584	0.005	0.0057	0.0045	0.0831	0.0119	0.0054	0.0058	0.0037	0.1444	0.0924	0.0131	0.0037	0.0046	0.0215	0.0053	0.0075	0.1882
7	rs30585	32093550	1.27	0.0473888655537761	1.83	0.0678757074061657	0.762837940282639	0.33631659980073	0.1229	0.0724	0.0049	0.0053	0.0052	0.0063	0.0053	0.0109	0.1588	0.005	0.0055	0.0047	0.0826	0.0116	0.0053	0.0061	0.004	0.1452	0.0916	0.013	0.0037	0.0045	0.0215	0.0056	0.0073	0.1876
7	rs80075634	32098447	1.27	0.0473888655537761	1.83	0.0678757074061657	0.611969044061179	0.423719548513915	0.1227	0.0723	0.0049	0.0054	0.0052	0.0063	0.0053	0.0109	0.1587	0.005	0.0055	0.0047	0.0824	0.0115	0.0053	0.0064	0.0044	0.1452	0.0915	0.0128	0.0039	0.0045	0.0215	0.0056	0.0072	0.1871
7	rs74965060	32099591	1.28	0.0399545156677779	1.83	0.0678757074061657	0.586492268014031	0.480307934763539	0.1227	0.0723	0.0049	0.0055	0.0052	0.0063	0.0055	0.0109	0.1588	0.005	0.0054	0.0047	0.0823	0.0115	0.0053	0.0065	0.0045	0.1453	0.0915	0.0128	0.0039	0.0045	0.0214	0.0056	0.0072	0.187
7	rs11771282	32105176	1.28	0.0399545156677779	1.83	0.0678757074061657	0.408613111905272	0.564944640805452	0.1227	0.0723	0.0048	0.0055	0.0055	0.0061	0.0058	0.0109	0.1597	0.0052	0.0056	0.0046	0.0824	0.0115	0.0055	0.0066	0.0049	0.1451	0.0907	0.0126	0.0038	0.0045	0.0216	0.0058	0.0073	0.1856
7	rs970807	32105405	1.28	0.0399545156677779	1.83	0.0678757074061657	0.420984422000519	0.574855064450446	0.1228	0.0722	0.0047	0.0055	0.0055	0.0061	0.0058	0.0109	0.1597	0.0052	0.0056	0.0046	0.0824	0.0115	0.0055	0.0066	0.0049	0.145	0.0907	0.0127	0.0038	0.0045	0.0216	0.0058	0.0073	0.1856
7	rs30596	32109063	1.28	0.0399545156677779	1.83	0.0678757074061657	0.426101065030791	0.572444401878954	0.1229	0.0722	0.0047	0.0055	0.0056	0.006	0.0058	0.0108	0.1597	0.0053	0.0056	0.0046	0.0825	0.0115	0.0055	0.0066	0.0049	0.145	0.0906	0.0127	0.0038	0.0045	0.0216	0.0058	0.0073	0.1855
7	rs7782539	32116927	1.28	0.0399545156677779	1.83	0.0678757074061657	0.401335544416463	0.547352863354376	0.123	0.0722	0.0047	0.0055	0.0057	0.006	0.0058	0.0108	0.1598	0.0053	0.0056	0.0046	0.0823	0.0115	0.0055	0.0066	0.0049	0.1449	0.0905	0.0127	0.0038	0.0045	0.0216	0.0059	0.0073	0.1856
7	rs17338455	32121090	1.28	0.0399545156677779	1.83	0.0678757074061657	0.417802140953935	0.635459337038587	0.1224	0.0725	0.0046	0.0058	0.0059	0.006	0.006	0.0108	0.1599	0.0054	0.0058	0.0047	0.0827	0.0117	0.0056	0.0066	0.0052	0.1441	0.0892	0.0126	0.0037	0.0045	0.0219	0.0063	0.0073	0.1855
7	rs77624467	32121239	1.28	0.0399545156677779	1.83	0.0678757074061657	0.417802140953935	0.635459337038587	0.1224	0.0725	0.0046	0.0058	0.0059	0.006	0.006	0.0108	0.1599	0.0054	0.0058	0.0047	0.0827	0.0117	0.0056	0.0066	0.0052	0.1441	0.0892	0.0126	0.0037	0.0045	0.0219	0.0063	0.0073	0.1855
7	rs11770549	32128543	1.28	0.0399545156677779	1.83	0.0678757074061657	0.426917908421085	0.644336771608749	0.1223	0.0725	0.0046	0.0058	0.006	0.006	0.006	0.0108	0.1599	0.0054	0.0059	0.0047	0.0827	0.0117	0.0056	0.0066	0.0052	0.1441	0.0891	0.0126	0.0037	0.0045	0.0219	0.0063	0.0073	0.1855
7	rs73100613	32132342	1.28	0.0399545156677779	1.83	0.0678757074061657	0.405477994228481	0.626900383599131	0.1224	0.0725	0.0046	0.0057	0.006	0.0059	0.006	0.0109	0.16	0.0055	0.0059	0.0047	0.0828	0.0117	0.0056	0.0065	0.0052	0.144	0.089	0.0126	0.0037	0.0045	0.0219	0.0064	0.0073	0.1853
7	rs60575424	32134041	1.28	0.0399545156677779	1.83	0.0678757074061657	0.449504685488992	0.649589289338077	0.1222	0.0726	0.0044	0.0059	0.0064	0.0057	0.0061	0.0115	0.1608	0.0057	0.0062	0.0048	0.082	0.0116	0.0058	0.0065	0.0055	0.1441	0.0882	0.0122	0.0035	0.0045	0.0219	0.0067	0.0074	0.1843
7	rs11761910	32134138	1.28	0.0399545156677779	1.83	0.0678757074061657	0.495758895584166	0.685888859999502	0.1221	0.0727	0.0044	0.0059	0.0065	0.0057	0.0062	0.0117	0.161	0.0057	0.0063	0.0048	0.0818	0.0116	0.0059	0.0065	0.0056	0.1441	0.088	0.0122	0.0034	0.0046	0.0219	0.0068	0.0074	0.1841
7	rs11763695	32135885	1.29	0.0334881679242526	1.83	0.0678757074061657	0.927216857057892	0.486557565945257	0.1234	0.073	0.0038	0.0057	0.007	0.0052	0.006	0.0122	0.1617	0.0056	0.007	0.0053	0.0809	0.0112	0.0065	0.006	0.0056	0.1445	0.0852	0.0117	0.0031	0.0044	0.0223	0.0076	0.0074	0.1842
7	rs73100633	32139398	1.29	0.0334881679242526	1.83	0.0678757074061657	1.10895395937349	0.448046253849475	0.1235	0.0731	0.0036	0.0057	0.0071	0.0052	0.0059	0.0123	0.1618	0.0056	0.0071	0.0053	0.0809	0.0111	0.0066	0.006	0.0056	0.1445	0.0848	0.0116	0.0031	0.0044	0.0223	0.0077	0.0074	0.1842
7	rs74929325	32141827	1.29	0.0334881679242526	1.83	0.0678757074061657	1.16114763635889	0.442992649643757	0.1236	0.0731	0.0035	0.0057	0.007	0.0051	0.0059	0.0122	0.1618	0.0056	0.0072	0.0054	0.081	0.0111	0.0066	0.006	0.0056	0.1445	0.0847	0.0116	0.0031	0.0044	0.0224	0.0077	0.0074	0.1843
7	rs17160895	32142561	1.29	0.0334881679242526	1.83	0.0678757074061657	1.18181165327737	0.460477868587336	0.1236	0.0731	0.0035	0.0057	0.007	0.0051	0.0059	0.0122	0.1618	0.0056	0.0072	0.0054	0.081	0.0111	0.0066	0.0059	0.0056	0.1445	0.0846	0.0116	0.0031	0.0044	0.0224	0.0077	0.0074	0.1843
7	rs11766045	32149064	1.28	0.0399545156677779	1.83	0.0678757074061657	1.18383080431573	0.504468240767327	0.1236	0.0731	0.0036	0.0057	0.007	0.0051	0.0059	0.0122	0.1619	0.0056	0.0072	0.0054	0.081	0.0112	0.0067	0.0059	0.0056	0.1444	0.0846	0.0116	0.0031	0.0044	0.0224	0.0077	0.0074	0.1843
7	rs7802819	32151034	1.28	0.0399545156677779	1.83	0.0678757074061657	1.19192085168405	0.51507229470067	0.1236	0.0731	0.0036	0.0057	0.007	0.0051	0.0059	0.0122	0.1619	0.0056	0.0072	0.0054	0.081	0.0112	0.0067	0.0059	0.0056	0.1444	0.0846	0.0116	0.0031	0.0044	0.0224	0.0077	0.0074	0.1843
7	rs56398105	32158099	1.29	0.0334881679242526	1.83	0.0678757074061657	1.17338253357861	0.499255768826546	0.1237	0.0731	0.0036	0.0057	0.007	0.0051	0.0059	0.0122	0.1619	0.0056	0.0072	0.0054	0.081	0.0112	0.0067	0.0058	0.0056	0.1444	0.0847	0.0116	0.0031	0.0044	0.0224	0.0077	0.0074	0.1843
7	rs76991298	32159331	1.28	0.0399545156677779	1.83	0.0678757074061657	1.1726506822482	0.488736220345517	0.1237	0.0731	0.0036	0.0057	0.007	0.0051	0.0059	0.0122	0.1619	0.0056	0.0072	0.0054	0.081	0.0112	0.0067	0.0058	0.0056	0.1444	0.0847	0.0116	0.0031	0.0044	0.0224	0.0077	0.0074	0.1843
7	rs32317	32180588	1.28	0.0399545156677779	1.83	0.0678757074061657	1.2335309584248	0.572302674728088	0.1237	0.0731	0.0036	0.0057	0.007	0.0051	0.0059	0.0122	0.1619	0.0056	0.0072	0.0054	0.0811	0.0112	0.0067	0.0058	0.0056	0.1444	0.0846	0.0116	0.0031	0.0044	0.0224	0.0077	0.0074	0.1842
7	rs57302642	32183851	1.28	0.0399545156677779	1.83	0.0678757074061657	1.17146180508251	0.562685303647431	0.1239	0.0733	0.0036	0.0057	0.0069	0.0051	0.0059	0.0122	0.1618	0.0056	0.0072	0.0054	0.0813	0.0111	0.0067	0.0058	0.0056	0.1444	0.0845	0.0116	0.003	0.0044	0.0225	0.0077	0.0073	0.1841
7	rs77799025	32188868	1.28	0.0399545156677779	1.83	0.0678757074061657	0.950968452411217	0.367842447748089	0.1246	0.0736	0.0036	0.0058	0.0067	0.0048	0.0055	0.0122	0.1657	0.0054	0.0073	0.0052	0.0817	0.0109	0.0066	0.0053	0.0053	0.1445	0.0844	0.0114	0.0027	0.0043	0.0227	0.0071	0.0072	0.1822
7	rs13239448	32190314	1.28	0.0399545156677779	1.83	0.0678757074061657	0.950127900482463	0.359039301528281	0.1245	0.0736	0.0036	0.0058	0.0067	0.0048	0.0055	0.0122	0.1658	0.0054	0.0073	0.0052	0.0817	0.0109	0.0066	0.0053	0.0053	0.1445	0.0844	0.0114	0.0027	0.0043	0.0227	0.0071	0.0072	0.1821
7	rs73104508	32191597	1.28	0.0399545156677779	1.83	0.0678757074061657	0.953155326139343	0.368473550370898	0.1244	0.0736	0.0036	0.0058	0.0067	0.0048	0.0055	0.0122	0.1659	0.0054	0.0073	0.0052	0.0818	0.0109	0.0066	0.0053	0.0052	0.1445	0.0844	0.0114	0.0027	0.0043	0.0227	0.0071	0.0072	0.1821
7	rs55676773	32195006	1.28	0.0399545156677779	1.83	0.0678757074061657	1.00092956230318	0.419526246986788	0.1244	0.0736	0.0036	0.0058	0.0067	0.0048	0.0055	0.0122	0.166	0.0053	0.0073	0.0052	0.0819	0.0109	0.0066	0.0053	0.0052	0.1445	0.0844	0.0114	0.0027	0.0043	0.0227	0.0071	0.0072	0.1821
7	rs11763771	32196158	1.28	0.0399545156677779	1.83	0.0678757074061657	0.974713246684565	0.410783281547667	0.1246	0.0736	0.0036	0.0059	0.0067	0.0048	0.0055	0.0121	0.166	0.0053	0.0073	0.0052	0.0819	0.011	0.0067	0.0053	0.0052	0.1446	0.0844	0.0114	0.0027	0.0043	0.0226	0.0071	0.0072	0.1819
7	rs17425178	32198146	1.28	0.0399545156677779	1.83	0.0678757074061657	0.957113789173711	0.380522083691807	0.1247	0.0736	0.0035	0.0059	0.0067	0.0047	0.0055	0.0121	0.166	0.0052	0.0073	0.0052	0.0819	0.011	0.0067	0.0052	0.0052	0.1448	0.0844	0.0114	0.0026	0.0043	0.0226	0.007	0.0072	0.1819
7	rs56988151	32202890	1.28	0.0399545156677779	1.83	0.0678757074061657	0.849122218315294	0.410002777911692	0.1253	0.0735	0.0035	0.0058	0.0067	0.0048	0.0054	0.012	0.166	0.0052	0.0073	0.0052	0.0822	0.0109	0.0066	0.0052	0.0052	0.1453	0.0842	0.0114	0.0026	0.0044	0.0225	0.0067	0.0072	0.1817
7	rs2190998	32203447	1.28	0.0399545156677779	1.83	0.0678757074061657	0.817156664942219	0.38601116241541	0.1253	0.0735	0.0035	0.0058	0.0066	0.0047	0.0054	0.0121	0.1661	0.0052	0.0073	0.0051	0.0824	0.0109	0.0066	0.0052	0.0052	0.1453	0.0841	0.0114	0.0027	0.0044	0.0226	0.0065	0.0072	0.1816
7	rs11535185	32207176	1.29	0.0334881679242526	1.83	0.0678757074061657	0.712831431308929	0.317291270484632	0.1254	0.0739	0.0035	0.0058	0.0063	0.0046	0.0054	0.0125	0.1665	0.0051	0.0072	0.0051	0.0835	0.0108	0.0069	0.0051	0.005	0.1453	0.0833	0.0113	0.0027	0.0044	0.0228	0.0059	0.0073	0.1811
7	rs76847742	32207655	1.28	0.0399545156677779	1.84	0.0604088827715036	0.714466729116125	0.295160234647221	0.1255	0.0741	0.0035	0.0059	0.0063	0.0046	0.0053	0.0125	0.1666	0.0051	0.0072	0.0051	0.0836	0.0108	0.0069	0.0051	0.0051	0.1451	0.0833	0.0113	0.0027	0.0044	0.0227	0.006	0.0073	0.1809
7	rs10253009	32214765	1.29	0.0334881679242526	1.84	0.0604088827715036	0.60788405900215	0.243205543777458	0.1253	0.0743	0.0036	0.0058	0.0063	0.0045	0.0053	0.0126	0.1663	0.0051	0.0072	0.0051	0.0843	0.0108	0.0069	0.005	0.0051	0.1448	0.083	0.0112	0.0027	0.0044	0.0227	0.0059	0.0072	0.1812
7	rs10251932	32219657	1.29	0.0334881679242526	1.83	0.0678757074061657	0.601126696650472	0.271326131684675	0.1252	0.0744	0.0035	0.0057	0.0064	0.0044	0.0053	0.0126	0.166	0.0051	0.0073	0.005	0.0846	0.0108	0.0069	0.0049	0.0051	0.1446	0.083	0.0111	0.0027	0.0044	0.0226	0.006	0.0073	0.1815
7	rs17150736	32226043	1.29	0.0334881679242526	1.83	0.0678757074061657	0.570950569857836	0.22831455349627	0.1251	0.0744	0.0035	0.0057	0.0064	0.0044	0.0053	0.0126	0.166	0.0051	0.0073	0.0051	0.0847	0.0108	0.0069	0.0049	0.0051	0.1446	0.0831	0.0111	0.0027	0.0044	0.0226	0.0059	0.0072	0.1816
7	rs73104581	32235980	1.29	0.0334881679242526	1.83	0.0678757074061657	0.551698865010865	0.183511439987913	0.1252	0.0745	0.0035	0.0056	0.0063	0.0045	0.0052	0.0126	0.1659	0.0049	0.0073	0.0051	0.0852	0.0108	0.007	0.0046	0.0051	0.1444	0.0831	0.011	0.0028	0.0043	0.0224	0.0058	0.0071	0.182
7	rs73689064	32239977	1.29	0.0334881679242526	1.83	0.0678757074061657	0.546292957713947	0.177255701343504	0.1252	0.0745	0.0035	0.0056	0.0063	0.0045	0.0052	0.0126	0.1658	0.0049	0.0073	0.0051	0.0855	0.0107	0.007	0.0046	0.005	0.1444	0.0832	0.011	0.0028	0.0044	0.0223	0.0058	0.0071	0.1821
7	rs73689066	32240871	1.29	0.0334881679242526	1.83	0.0678757074061657	0.545503953661601	0.185443398408642	0.1252	0.0745	0.0035	0.0056	0.0063	0.0045	0.0052	0.0126	0.1658	0.0049	0.0073	0.0051	0.0855	0.0107	0.007	0.0046	0.005	0.1444	0.0832	0.011	0.0028	0.0044	0.0223	0.0058	0.0071	0.1821
7	rs35632005	32241604	1.29	0.0334881679242526	1.83	0.0678757074061657	0.547609159229199	0.188610353570671	0.1252	0.0745	0.0035	0.0056	0.0063	0.0045	0.0052	0.0126	0.1658	0.0049	0.0073	0.0051	0.0855	0.0107	0.007	0.0045	0.0051	0.1445	0.0832	0.011	0.0028	0.0044	0.0223	0.0058	0.0071	0.1821
7	rs73689068	32243052	1.29	0.0334881679242526	1.83	0.0678757074061657	0.514195384248058	0.168013964739432	0.1251	0.0745	0.0036	0.0056	0.0063	0.0045	0.0052	0.0126	0.1658	0.0048	0.0074	0.0051	0.0856	0.0107	0.007	0.0045	0.005	0.1445	0.0831	0.011	0.0028	0.0044	0.0223	0.0058	0.0071	0.1822
7	rs73106510	32245230	1.29	0.0334881679242526	1.83	0.0678757074061657	0.566861313427276	0.163214604267498	0.1251	0.0746	0.0035	0.0055	0.0063	0.0045	0.0052	0.0126	0.1655	0.0048	0.0074	0.0051	0.0857	0.0107	0.0071	0.0045	0.005	0.1444	0.083	0.011	0.0029	0.0044	0.0223	0.0058	0.0071	0.1825
7	rs73106518	32245703	1.29	0.0334881679242526	1.83	0.0678757074061657	0.544649806286065	0.154623866827518	0.1252	0.0746	0.0035	0.0055	0.0063	0.0046	0.0052	0.0125	0.1653	0.0048	0.0074	0.0051	0.0857	0.0107	0.0071	0.0045	0.005	0.1443	0.0831	0.011	0.0029	0.0044	0.0223	0.0058	0.0071	0.1826
7	rs79339200	32246300	1.29	0.0334881679242526	1.83	0.0678757074061657	0.518036775710195	0.159526511096453	0.1252	0.0745	0.0035	0.0055	0.0064	0.0046	0.0053	0.0125	0.1652	0.0048	0.0074	0.0051	0.0857	0.0108	0.007	0.0045	0.0051	0.1443	0.083	0.0109	0.0029	0.0044	0.0223	0.0058	0.0071	0.1826
7	rs4720055	32247318	1.31	0.0230977109933789	1.84	0.0604088827715036	0.00933115493030721	0.0174916657731638	0.1278	0.075	0.005	0.0043	0.0057	0.0041	0.0044	0.0124	0.1646	0.0044	0.0068	0.005	0.0896	0.0107	0.0066	0.0038	0.0044	0.1445	0.082	0.0098	0.0031	0.0047	0.022	0.0056	0.0074	0.1828
7	rs62456324	32248214	1.28	0.0399545156677779	1.84	0.0604088827715036	0.0267765327462569	0.0465041230957959	0.1311	0.0754	0.0063	0.003	0.0051	0.0033	0.0036	0.0123	0.164	0.0039	0.0064	0.0049	0.0933	0.0103	0.006	0.0032	0.0037	0.1453	0.0811	0.0079	0.0033	0.005	0.022	0.0052	0.0073	0.1836
7	rs1008652	32254403	1.28	0.0399545156677779	1.85	0.0536022520271762	0.0665471038792138	0.0754615745563616	0.1315	0.0754	0.0066	0.0028	0.005	0.0032	0.0035	0.0123	0.1639	0.0039	0.0063	0.0049	0.0939	0.0102	0.0059	0.003	0.0036	0.1454	0.081	0.0076	0.0033	0.005	0.022	0.0051	0.0073	0.1837
7	rs11763287	32258435	1.27	0.0473888655537761	1.85	0.0536022520271762	0.0614049872728671	0.0642925244573774	0.1316	0.0754	0.0066	0.0028	0.005	0.0032	0.0035	0.0123	0.1638	0.0039	0.0063	0.0049	0.0939	0.0102	0.0058	0.003	0.0036	0.1454	0.081	0.0076	0.0033	0.005	0.022	0.0051	0.0073	0.1837
7	rs78512671	32259193	1.27	0.0473888655537761	1.85	0.0536022520271762	0.0790038998124878	0.0662051806236194	0.1317	0.0755	0.0066	0.0027	0.005	0.0032	0.0033	0.0123	0.1638	0.0039	0.0063	0.0048	0.094	0.0103	0.0058	0.0029	0.0034	0.1455	0.0811	0.0075	0.0033	0.005	0.0221	0.0051	0.0073	0.184
7	rs117006928	32260022	1.27	0.0473888655537761	1.85	0.0536022520271762	0.0800508557346416	0.0669630070671955	0.1317	0.0755	0.0066	0.0027	0.005	0.0032	0.0033	0.0123	0.1638	0.0039	0.0063	0.0048	0.094	0.0103	0.0058	0.0029	0.0034	0.1455	0.0812	0.0075	0.0033	0.005	0.0221	0.005	0.0073	0.184
7	rs55774540	32263245	1.27	0.0473888655537761	1.85	0.0536022520271762	0.0872028890568597	0.070100603587163	0.1317	0.0755	0.0066	0.0026	0.0049	0.0031	0.0033	0.0123	0.1638	0.0039	0.0063	0.0048	0.0941	0.0103	0.0058	0.0028	0.0033	0.1455	0.0812	0.0075	0.0033	0.005	0.0222	0.005	0.0073	0.1842
7	rs61354045	32276597	1.27	0.0473888655537761	1.85	0.0536022520271762	0.0728440052941019	0.0577211380326175	0.1319	0.0754	0.0067	0.0025	0.0049	0.0031	0.0031	0.0122	0.1637	0.0039	0.0062	0.0048	0.0942	0.0103	0.0057	0.0027	0.0031	0.1456	0.0815	0.0075	0.0033	0.005	0.0223	0.005	0.0074	0.1846
7	rs75884971	32279605	1.27	0.0473888655537761	1.85	0.0536022520271762	0.0671840954755219	0.0546444086596844	0.1319	0.0754	0.0067	0.0025	0.0049	0.0031	0.0032	0.0122	0.1638	0.0039	0.0062	0.0048	0.0939	0.0103	0.0057	0.0028	0.0031	0.1456	0.0814	0.0075	0.0033	0.005	0.0223	0.005	0.0073	0.1847
7	rs73106564	32281270	1.27	0.0473888655537761	1.85	0.0536022520271762	0.0643682513106772	0.0533839117824045	0.1319	0.0754	0.0067	0.0026	0.0049	0.0031	0.0032	0.0122	0.1638	0.0039	0.0062	0.0048	0.0938	0.0103	0.0057	0.0028	0.0031	0.1457	0.0814	0.0075	0.0033	0.005	0.0223	0.005	0.0073	0.1848
7	rs76188378	32281485	1.27	0.0473888655537761	1.85	0.0536022520271762	0.068086594856415	0.0534466344305698	0.1319	0.0754	0.0067	0.0026	0.0049	0.0031	0.0032	0.0122	0.1638	0.0039	0.0062	0.0047	0.0939	0.0103	0.0057	0.0028	0.0031	0.1457	0.0814	0.0075	0.0033	0.005	0.0223	0.005	0.0073	0.1846
7	rs74487398	32282527	1.27	0.0473888655537761	1.85	0.0536022520271762	0.0681067398817337	0.0534466344305698	0.1319	0.0754	0.0067	0.0026	0.0049	0.0031	0.0032	0.0122	0.1638	0.0039	0.0062	0.0047	0.0939	0.0103	0.0057	0.0028	0.0031	0.1457	0.0814	0.0075	0.0033	0.005	0.0223	0.005	0.0073	0.1846
7	rs13238880	32284899	1.27	0.0473888655537761	1.83	0.0678757074061657	0.0658746489964573	0.0506558270656353	0.1321	0.0754	0.0067	0.0026	0.0049	0.0031	0.0032	0.0122	0.1637	0.0039	0.0062	0.0047	0.0939	0.0103	0.0057	0.0028	0.0031	0.1458	0.0814	0.0075	0.0033	0.005	0.0223	0.005	0.0073	0.1846
7	rs74955556	32287784	1.27	0.0473888655537761	1.82	0.0760422202337298	0.0657367577576741	0.0509012607836079	0.1322	0.0754	0.0067	0.0026	0.0049	0.0031	0.0032	0.0122	0.1637	0.0039	0.0062	0.0047	0.0939	0.0103	0.0057	0.0028	0.0031	0.1458	0.0813	0.0075	0.0033	0.005	0.0223	0.005	0.0073	0.1847
7	rs76212690	32289673	1.27	0.0473888655537761	1.82	0.0760422202337298	0.0675441503414339	0.0597464449684687	0.1321	0.0754	0.0067	0.0026	0.0049	0.0031	0.0032	0.0122	0.1635	0.0039	0.0062	0.0047	0.0941	0.0103	0.0058	0.0028	0.0031	0.1457	0.0814	0.0075	0.0033	0.005	0.0223	0.0051	0.0073	0.1846
7	rs58988640	32292269	1.27	0.0473888655537761	1.81	0.0849480383532209	0.0673839705283323	0.0665491994679272	0.1321	0.0755	0.0067	0.0026	0.0049	0.0031	0.0032	0.0122	0.1634	0.0039	0.0061	0.0047	0.0942	0.0103	0.0058	0.0028	0.0031	0.1456	0.0814	0.0074	0.0033	0.005	0.0223	0.0052	0.0073	0.1846
7	rs76788451	32292623	1.27	0.0473888655537761	1.79	0.105135818603982	0.0426504811402373	0.0615345997089099	0.1321	0.0755	0.0066	0.0026	0.0049	0.0031	0.0032	0.0122	0.1634	0.0039	0.0061	0.0047	0.0942	0.0103	0.0058	0.0028	0.0031	0.1456	0.0815	0.0074	0.0033	0.005	0.0223	0.0052	0.0073	0.1846
7	rs6948856	32302347	1.27	0.0473888655537761	1.76	0.141944438278083	0.000661536269011391	0.0210131208452679	0.1325	0.0758	0.0035	0.0026	0.0048	0.0031	0.0032	0.0122	0.1641	0.0039	0.0061	0.0049	0.0939	0.0104	0.0059	0.0028	0.0031	0.146	0.0822	0.0074	0.0033	0.0051	0.0223	0.0053	0.0073	0.1853
7	rs62457470	32303516	1.27	0.0473888655537761	1.76	0.141944438278083	0.000726110050814451	0.0222984157894186	0.1325	0.0758	0.0034	0.0026	0.0048	0.0031	0.0032	0.0122	0.1641	0.0039	0.0061	0.0049	0.0939	0.0104	0.0059	0.0028	0.0031	0.146	0.0822	0.0074	0.0033	0.0051	0.0223	0.0053	0.0073	0.1853
7	rs7780515	32305274	1.27	0.0473888655537761	1.76	0.141944438278083	0.000784169081312476	0.0208092628186829	0.1325	0.0758	0.0034	0.0026	0.0048	0.0031	0.0032	0.0122	0.1641	0.0039	0.0061	0.0049	0.0939	0.0104	0.0059	0.0028	0.0031	0.146	0.0822	0.0074	0.0033	0.0051	0.0223	0.0053	0.0073	0.1853
7	rs73089923	32306814	1.27	0.0473888655537761	1.76	0.141944438278083	0.000852557300512031	0.0210540076613062	0.1325	0.0758	0.0034	0.0026	0.0048	0.0031	0.0032	0.0122	0.1641	0.0039	0.0061	0.0049	0.0939	0.0104	0.0059	0.0028	0.0031	0.146	0.0822	0.0074	0.0033	0.0051	0.0223	0.0053	0.0073	0.1853
7	rs10226228	32315613	1.27	0.0473888655537761	1.76	0.141944438278083	0.000586649678238125	0.0214237149968602	0.1326	0.0757	0.0034	0.0026	0.0048	0.0031	0.0032	0.0121	0.164	0.004	0.0061	0.0048	0.0943	0.0104	0.0059	0.0028	0.0031	0.1457	0.0822	0.0074	0.0033	0.0051	0.0224	0.0052	0.0073	0.1854
7	rs117863044	32318545	1.27	0.0473888655537761	1.76	0.141944438278083	0.000538588158362693	0.0179051556398911	0.1326	0.0756	0.0034	0.0026	0.0048	0.0031	0.0032	0.0121	0.1641	0.004	0.0061	0.0048	0.0943	0.0104	0.0059	0.0028	0.0031	0.1458	0.0822	0.0074	0.0033	0.0051	0.0224	0.0051	0.0073	0.1853
7	rs6977286	32322905	1.27	0.0473888655537761	1.76	0.141944438278083	0.000520401827688029	0.0183233797119681	0.1326	0.0756	0.0034	0.0026	0.0048	0.0031	0.0032	0.0121	0.1642	0.004	0.0061	0.0048	0.0943	0.0104	0.0059	0.0028	0.0031	0.1458	0.0822	0.0074	0.0033	0.0051	0.0224	0.0051	0.0073	0.1853
7	rs112397911	32324321	1.27	0.0473888655537761	1.76	0.141944438278083	0.000406094516879144	0.01948795674029	0.1327	0.0755	0.0034	0.0026	0.0048	0.0031	0.0032	0.012	0.1641	0.0041	0.0061	0.0048	0.0947	0.0104	0.0059	0.0028	0.0031	0.1456	0.0825	0.0074	0.0033	0.005	0.0224	0.0051	0.0074	0.1852
7	rs17161142	32325995	1.27	0.0473888655537761	1.76	0.141944438278083	0.000375224516426504	0.0186305093950997	0.1328	0.0754	0.0034	0.0025	0.0048	0.003	0.0032	0.012	0.164	0.0041	0.006	0.0048	0.0948	0.0105	0.0059	0.0028	0.0031	0.1455	0.0825	0.0074	0.0034	0.005	0.0224	0.0051	0.0074	0.1852
7	rs4720059	32327882	1.27	0.0473888655537761	1.76	0.141944438278083	0.000332789695261123	0.0168252886230051	0.1328	0.0752	0.0034	0.0025	0.0048	0.003	0.0032	0.0121	0.1641	0.0041	0.006	0.0048	0.0949	0.0105	0.0059	0.0027	0.0031	0.1454	0.0826	0.0074	0.0034	0.005	0.0224	0.0051	0.0074	0.1851
7	rs56387749	32328024	1.27	0.0473888655537761	1.76	0.141944438278083	0.000329470967619826	0.0168619753089655	0.1328	0.0752	0.0034	0.0025	0.0048	0.003	0.0032	0.0121	0.1641	0.0041	0.006	0.0048	0.0949	0.0105	0.0059	0.0027	0.0031	0.1454	0.0826	0.0074	0.0034	0.005	0.0224	0.0051	0.0074	0.1851
7	rs77532636	32334908	1.27	0.0473888655537761	1.75	0.156107803097264	7.69244151417751e-05	0.0115591389873866	0.1337	0.0744	0.0034	0.0024	0.0048	0.0029	0.0031	0.0124	0.1632	0.0042	0.0058	0.0047	0.0952	0.0105	0.0059	0.0027	0.003	0.1455	0.0825	0.0074	0.004	0.0049	0.0225	0.0048	0.0075	0.1856
7	rs79040462	32336400	1.27	0.0473888655537761	1.74	0.171280181914382	6.83427211515992e-05	0.0114984464347352	0.1338	0.0743	0.0034	0.0024	0.0048	0.0028	0.0031	0.0124	0.1632	0.0043	0.0058	0.0047	0.0952	0.0105	0.0059	0.0027	0.003	0.1455	0.0826	0.0074	0.004	0.0049	0.0225	0.0048	0.0075	0.1856
7	rs73089940	32336747	1.27	0.0473888655537761	1.73	0.187497716434302	6.80829773302536e-05	0.0125839499693849	0.1338	0.0743	0.0034	0.0024	0.0048	0.0028	0.0031	0.0124	0.1631	0.0043	0.0058	0.0047	0.0952	0.0105	0.0059	0.0027	0.003	0.1455	0.0826	0.0074	0.004	0.0049	0.0225	0.0048	0.0075	0.1855
7	rs215605	32336965	1.27	0.0473888655537761	1.73	0.187497716434302	7.24334181154684e-05	0.015566125073481	0.1338	0.0742	0.0034	0.0024	0.0048	0.0028	0.0031	0.0124	0.1631	0.0043	0.0058	0.0047	0.0952	0.0105	0.0059	0.0027	0.003	0.1455	0.0826	0.0074	0.004	0.0049	0.0225	0.0048	0.0075	0.1855
7	rs215606	32337443	1.27	0.0473888655537761	1.73	0.187497716434302	7.44630221207893e-05	0.0167520334009652	0.1338	0.0742	0.0034	0.0025	0.0048	0.0029	0.0031	0.0124	0.1632	0.0043	0.0058	0.0048	0.0953	0.0105	0.0059	0.0027	0.003	0.1454	0.0826	0.0073	0.004	0.0049	0.0226	0.0048	0.0075	0.1855
7	rs215607	32338337	1.27	0.0473888655537761	1.73	0.187497716434302	7.62549619193601e-05	0.0166424460716305	0.1338	0.0742	0.0034	0.0025	0.0048	0.0029	0.0031	0.0124	0.163	0.0043	0.0058	0.0048	0.0953	0.0105	0.006	0.0027	0.003	0.1455	0.0826	0.0073	0.004	0.0049	0.0226	0.0047	0.0075	0.1856
7	rs11764617	32339102	1.27	0.0473888655537761	1.73	0.187497716434302	7.41834155118072e-05	0.015566125073481	0.1339	0.0743	0.0034	0.0025	0.0048	0.0029	0.0031	0.0124	0.163	0.0043	0.0058	0.0049	0.0952	0.0105	0.006	0.0027	0.003	0.1454	0.0825	0.0073	0.004	0.0049	0.0226	0.0047	0.0075	0.1856
7	rs79424538	32339380	1.27	0.0473888655537761	1.73	0.187497716434302	7.25246311871189e-05	0.0144234210990915	0.1339	0.0743	0.0034	0.0025	0.0048	0.0029	0.0031	0.0124	0.163	0.0043	0.0058	0.0049	0.0952	0.0105	0.006	0.0027	0.003	0.1454	0.0825	0.0073	0.004	0.0049	0.0226	0.0047	0.0075	0.1856
7	rs55821175	32340280	1.27	0.0473888655537761	1.73	0.187497716434302	7.28904705428289e-05	0.0137852112631742	0.1339	0.0743	0.0034	0.0025	0.0048	0.0028	0.0031	0.0124	0.163	0.0043	0.0058	0.0049	0.0952	0.0106	0.0059	0.0027	0.003	0.1454	0.0823	0.0073	0.004	0.0049	0.0227	0.0047	0.0075	0.1856
7	rs75493457	32341944	1.27	0.0473888655537761	1.73	0.187497716434302	6.37136572396634e-05	0.0128390143694746	0.134	0.0743	0.0034	0.0025	0.0048	0.0028	0.0031	0.0124	0.163	0.0043	0.0058	0.0048	0.0952	0.0106	0.0059	0.0027	0.003	0.1454	0.0823	0.0073	0.004	0.0049	0.0227	0.0047	0.0075	0.1856
7	rs79720772	32344577	1.27	0.0473888655537761	1.72	0.204795704918344	5.2021080926156e-05	0.011895846493186	0.1341	0.0743	0.0034	0.0025	0.0048	0.0028	0.0031	0.0124	0.1629	0.0043	0.0057	0.0048	0.0953	0.0106	0.0059	0.0027	0.003	0.1455	0.0823	0.0073	0.004	0.0049	0.0227	0.0047	0.0074	0.1856
7	rs78217199	32345487	1.27	0.0473888655537761	1.72	0.204795704918344	5.04644230932687e-05	0.0124573857972826	0.1341	0.0742	0.0034	0.0025	0.0048	0.0028	0.0032	0.0124	0.1629	0.0043	0.0057	0.0048	0.0953	0.0106	0.0059	0.0027	0.003	0.1455	0.0823	0.0073	0.004	0.0049	0.0227	0.0047	0.0074	0.1856
7	rs75847742	32346767	1.27	0.0473888655537761	1.72	0.204795704918344	4.48130325092474e-05	0.0131290437305973	0.1341	0.0742	0.0034	0.0025	0.0048	0.0028	0.0032	0.0124	0.163	0.0043	0.0057	0.0048	0.0953	0.0107	0.0059	0.0028	0.003	0.1454	0.0822	0.0073	0.004	0.0049	0.0227	0.0047	0.0074	0.1855
7	rs11763545	32347028	1.27	0.0473888655537761	1.72	0.204795704918344	4.49337564856569e-05	0.0134551197944584	0.1341	0.0742	0.0034	0.0025	0.0048	0.0028	0.0032	0.0124	0.163	0.0043	0.0057	0.0048	0.0953	0.0107	0.0059	0.0028	0.003	0.1454	0.0822	0.0073	0.004	0.0049	0.0227	0.0047	0.0074	0.1855
7	rs215614	32347335	1.27	0.0473888655537761	1.71	0.223208546872115	4.58481696676216e-05	0.0146621880890047	0.1341	0.0742	0.0034	0.0025	0.0048	0.0028	0.0032	0.0124	0.163	0.0043	0.0057	0.0048	0.0953	0.0107	0.0059	0.0028	0.003	0.1454	0.0822	0.0073	0.004	0.0049	0.0227	0.0047	0.0074	0.1855
7	rs77161502	32353985	1.27	0.0473888655537761	1.71	0.223208546872115	3.58684926184126e-05	0.00986510719793148	0.134	0.0742	0.0034	0.0025	0.0048	0.0028	0.0031	0.0124	0.163	0.0043	0.0057	0.0048	0.0953	0.0107	0.0059	0.0028	0.003	0.1455	0.0822	0.0073	0.004	0.0049	0.0228	0.0047	0.0074	0.1856
7	rs34571063	32355288	1.27	0.0473888655537761	1.7	0.24276969786222	3.36427147929986e-05	0.0101473999207277	0.1339	0.0742	0.0034	0.0025	0.0049	0.0028	0.0031	0.0123	0.163	0.0043	0.0057	0.0047	0.0955	0.0107	0.0059	0.0028	0.003	0.1456	0.0821	0.0073	0.004	0.0049	0.0228	0.0047	0.0074	0.1856
7	rs7788899	32356094	1.27	0.0473888655537761	1.72	0.204795704918344	3.3501804767303e-05	0.00994936606218262	0.1338	0.0742	0.0034	0.0025	0.0049	0.0028	0.0031	0.0123	0.1629	0.0043	0.0057	0.0047	0.0955	0.0107	0.0059	0.0028	0.003	0.1456	0.082	0.0073	0.004	0.0049	0.0228	0.0047	0.0074	0.1856
7	rs7785082	32356399	1.27	0.0473888655537761	1.74	0.171280181914382	2.92960641858561e-05	0.011197418758282	0.1338	0.0742	0.0034	0.0025	0.0049	0.0028	0.0031	0.0123	0.1628	0.0043	0.0057	0.0047	0.0956	0.0106	0.0059	0.0028	0.003	0.1456	0.0824	0.0073	0.004	0.0049	0.0226	0.0047	0.0074	0.1855
7	rs78375286	32356657	1.27	0.0473888655537761	1.73	0.187497716434302	2.88400276883172e-05	0.011197418758282	0.1338	0.0742	0.0034	0.0025	0.0049	0.0028	0.0031	0.0123	0.1628	0.0043	0.0057	0.0047	0.0956	0.0106	0.0059	0.0028	0.003	0.1456	0.0824	0.0073	0.004	0.0049	0.0226	0.0047	0.0074	0.1856
7	rs35502423	32357212	1.27	0.0473888655537761	1.73	0.187497716434302	2.76274374830191e-05	0.010665811130143	0.1337	0.0741	0.0034	0.0025	0.0049	0.0028	0.0031	0.0123	0.1628	0.0043	0.0057	0.0047	0.0956	0.0106	0.0059	0.0028	0.003	0.1457	0.0825	0.0073	0.004	0.0049	0.0226	0.0047	0.0074	0.1856
7	rs79643199	32357717	1.27	0.0473888655537761	1.72	0.204795704918344	2.64975559589069e-05	0.010261460376375	0.1337	0.0741	0.0034	0.0025	0.0049	0.0028	0.0031	0.0123	0.1627	0.0043	0.0057	0.0047	0.0956	0.0106	0.0059	0.0028	0.003	0.1457	0.0826	0.0073	0.004	0.0049	0.0227	0.0047	0.0074	0.1856
7	rs74829314	32358300	1.27	0.0473888655537761	1.72	0.204795704918344	2.63068577906446e-05	0.010347434181497	0.1337	0.0741	0.0034	0.0025	0.0049	0.0028	0.0031	0.0123	0.1627	0.0043	0.0057	0.0047	0.0956	0.0106	0.0059	0.0028	0.003	0.1457	0.0826	0.0073	0.004	0.0049	0.0227	0.0047	0.0074	0.1856
7	rs73089957	32358935	1.27	0.0473888655537761	1.72	0.204795704918344	2.58915093702541e-05	0.0102900775139111	0.1337	0.0741	0.0034	0.0025	0.0049	0.0028	0.0031	0.0123	0.1627	0.0043	0.0057	0.0047	0.0956	0.0106	0.0059	0.0028	0.003	0.1457	0.0826	0.0073	0.004	0.0049	0.0226	0.0047	0.0074	0.1856
7	rs73089962	32359942	1.27	0.0473888655537761	1.72	0.204795704918344	2.47154165053231e-05	0.0099212389085038	0.1338	0.0741	0.0034	0.0025	0.0049	0.0028	0.0031	0.0123	0.1628	0.0043	0.0057	0.0047	0.0956	0.0106	0.0059	0.0028	0.003	0.1457	0.0826	0.0073	0.004	0.0048	0.0226	0.0047	0.0074	0.1856
7	rs77349115	32360659	1.27	0.0473888655537761	1.72	0.204795704918344	2.11758803746809e-05	0.0092042897712291	0.1337	0.0741	0.0034	0.0025	0.0049	0.0028	0.003	0.0123	0.1628	0.0043	0.0056	0.0047	0.0956	0.0106	0.0058	0.0028	0.003	0.1458	0.0828	0.0073	0.0039	0.0048	0.0226	0.0047	0.0073	0.1856
7	rs71530586	32360714	1.27	0.0473888655537761	1.72	0.204795704918344	2.09876762995614e-05	0.0092042897712291	0.1337	0.0741	0.0034	0.0025	0.0049	0.0028	0.003	0.0123	0.1628	0.0043	0.0056	0.0047	0.0956	0.0106	0.0058	0.0028	0.003	0.1458	0.0828	0.0073	0.0039	0.0048	0.0226	0.0047	0.0073	0.1856
7	rs1868772	32361094	1.27	0.0473888655537761	1.71	0.223208546872115	2.05848838367973e-05	0.0100622832198251	0.1337	0.074	0.0034	0.0025	0.0049	0.0028	0.003	0.0123	0.1628	0.0043	0.0056	0.0047	0.0956	0.0106	0.0058	0.0028	0.003	0.1458	0.0829	0.0073	0.0039	0.0048	0.0226	0.0047	0.0073	0.1856
7	rs79476843	32361864	1.27	0.0473888655537761	1.71	0.223208546872115	1.97994243511768e-05	0.00950423792628744	0.1337	0.0741	0.0034	0.0025	0.0049	0.0028	0.003	0.0123	0.1627	0.0043	0.0056	0.0047	0.0956	0.0106	0.0058	0.0028	0.003	0.1459	0.0829	0.0073	0.0039	0.0048	0.0226	0.0047	0.0073	0.1857
7	rs1450871	32366360	1.27	0.0473888655537761	1.71	0.223208546872115	1.37592473405277e-05	0.0107242275523274	0.1337	0.0742	0.0034	0.0024	0.0048	0.0027	0.0028	0.0123	0.1625	0.0043	0.0056	0.0046	0.0959	0.0106	0.0057	0.0028	0.0029	0.1458	0.083	0.0073	0.0039	0.0047	0.0227	0.0046	0.0073	0.1863
7	rs7790589	32366889	1.27	0.0473888655537761	1.71	0.223208546872115	1.36300022955145e-05	0.00978121619572833	0.1337	0.0743	0.0034	0.0024	0.0048	0.0027	0.0028	0.0123	0.1625	0.0043	0.0056	0.0046	0.0959	0.0106	0.0057	0.0028	0.0029	0.1458	0.083	0.0073	0.0039	0.0047	0.0227	0.0046	0.0073	0.1863
7	rs116577696	32368388	1.27	0.0473888655537761	1.7	0.24276969786222	1.35231087353256e-05	0.00972549329185568	0.1337	0.0743	0.0034	0.0025	0.0048	0.0027	0.0028	0.0123	0.1625	0.0043	0.0056	0.0046	0.0959	0.0106	0.0057	0.0028	0.003	0.1458	0.083	0.0073	0.0039	0.0047	0.0227	0.0046	0.0073	0.1863
7	rs6462356	32368965	1.27	0.0473888655537761	1.69	0.263511633917478	1.33536006605718e-05	0.00950423792628744	0.1337	0.0743	0.0034	0.0025	0.0048	0.0027	0.0028	0.0123	0.1625	0.0043	0.0056	0.0046	0.0959	0.0106	0.0057	0.0028	0.0029	0.1458	0.083	0.0073	0.0039	0.0047	0.0227	0.0046	0.0073	0.1863
7	rs6462357	32369312	1.27	0.0473888655537761	1.69	0.263511633917478	1.32695442967413e-05	0.00953175162733542	0.1337	0.0743	0.0034	0.0025	0.0048	0.0027	0.0028	0.0123	0.1625	0.0043	0.0056	0.0046	0.0959	0.0106	0.0057	0.0028	0.0029	0.1458	0.083	0.0073	0.0039	0.0047	0.0227	0.0046	0.0073	0.1863
7	rs6462358	32370294	1.27	0.0473888655537761	1.69	0.263511633917478	1.31651236075464e-05	0.0092856022847993	0.1337	0.0743	0.0034	0.0025	0.0048	0.0027	0.0028	0.0123	0.1625	0.0043	0.0055	0.0046	0.0959	0.0106	0.0057	0.0028	0.0029	0.1458	0.083	0.0073	0.0039	0.0047	0.0227	0.0046	0.0073	0.1863
7	rs41339546	32371206	1.27	0.0473888655537761	1.69	0.263511633917478	1.12039667299554e-05	0.0091233460804606	0.1337	0.0743	0.0034	0.0024	0.0049	0.0027	0.0028	0.0123	0.1624	0.0043	0.0055	0.0046	0.0958	0.0106	0.0057	0.0027	0.0029	0.1458	0.083	0.0073	0.0039	0.0047	0.0227	0.0046	0.0073	0.1863
7	rs6951339	32372441	1.27	0.0473888655537761	1.69	0.263511633917478	1.10244669644896e-05	0.00909644682992234	0.1337	0.0743	0.0034	0.0025	0.0049	0.0027	0.0028	0.0123	0.1624	0.0043	0.0055	0.0046	0.0958	0.0106	0.0057	0.0027	0.0029	0.1458	0.083	0.0073	0.0039	0.0047	0.0227	0.0046	0.0073	0.1863
7	rs215643	32374635	1.27	0.0473888655537761	1.69	0.263511633917478	1.00157044955007e-05	0.00872416374101251	0.1338	0.0742	0.0034	0.0025	0.0049	0.0027	0.0028	0.0123	0.1624	0.0043	0.0055	0.0046	0.0957	0.0106	0.0057	0.0027	0.0029	0.146	0.0829	0.0074	0.0039	0.0047	0.0228	0.0046	0.0073	0.1864
7	rs215644	32374644	1.28	0.0399545156677779	1.69	0.263511633917478	9.70851893345711e-06	0.00955930625727686	0.1345	0.0742	0.0034	0.0025	0.0049	0.0027	0.0028	0.0124	0.1614	0.0043	0.0055	0.0045	0.0955	0.0105	0.0057	0.0026	0.0029	0.1462	0.083	0.0074	0.0039	0.0047	0.0227	0.0046	0.0073	0.1868
7	rs215647	32374912	1.28	0.0399545156677779	1.69	0.263511633917478	9.16417489233301e-06	0.0100906146204947	0.1349	0.0742	0.0034	0.0025	0.0049	0.0027	0.0028	0.0123	0.1614	0.0042	0.0055	0.0045	0.0957	0.0105	0.0057	0.0026	0.0029	0.1461	0.083	0.0074	0.0039	0.0047	0.0227	0.0046	0.0073	0.1865
7	rs215648	32374982	1.28	0.0399545156677779	1.7	0.24276969786222	9.16417489233301e-06	0.0100906146204947	0.1349	0.0742	0.0034	0.0025	0.0049	0.0027	0.0028	0.0123	0.1614	0.0042	0.0055	0.0045	0.0957	0.0105	0.0057	0.0026	0.0029	0.1461	0.083	0.0074	0.0039	0.0047	0.0227	0.0046	0.0073	0.1865
7	rs215656	32376022	1.28	0.0399545156677779	1.7	0.24276969786222	7.92522500317915e-06	0.00969769318322513	0.1348	0.0743	0.0034	0.0025	0.0049	0.0026	0.0028	0.0123	0.1611	0.0042	0.0055	0.0045	0.0957	0.0105	0.0057	0.0026	0.0029	0.1461	0.083	0.0073	0.0041	0.0047	0.0227	0.0046	0.0073	0.1868
7	rs215657	32376519	1.28	0.0399545156677779	1.7	0.24276969786222	8.03266947069643e-06	0.00969769318322513	0.1348	0.0743	0.0034	0.0025	0.0049	0.0026	0.0028	0.0123	0.1611	0.0042	0.0055	0.0045	0.0956	0.0105	0.0057	0.0026	0.0029	0.1463	0.083	0.0073	0.0041	0.0047	0.0227	0.0046	0.0073	0.1868
7	rs215658	32376619	1.28	0.0399545156677779	1.7	0.24276969786222	8.03266947069643e-06	0.00969769318322513	0.1348	0.0743	0.0034	0.0025	0.0049	0.0026	0.0028	0.0123	0.1611	0.0042	0.0055	0.0045	0.0956	0.0105	0.0057	0.0026	0.0029	0.1463	0.083	0.0073	0.0041	0.0047	0.0227	0.0046	0.0073	0.1868
7	rs215659	32376851	1.28	0.0399545156677779	1.7	0.24276969786222	8.03266947069643e-06	0.00969769318322513	0.1348	0.0743	0.0034	0.0025	0.0049	0.0026	0.0028	0.0123	0.1611	0.0042	0.0055	0.0045	0.0956	0.0105	0.0057	0.0026	0.0029	0.1463	0.083	0.0073	0.0041	0.0047	0.0227	0.0046	0.0073	0.1868
7	rs215660	32376871	1.28	0.0399545156677779	1.7	0.24276969786222	8.03266947069643e-06	0.00969769318322513	0.1348	0.0743	0.0034	0.0025	0.0049	0.0026	0.0028	0.0123	0.1611	0.0042	0.0055	0.0045	0.0956	0.0105	0.0057	0.0026	0.0029	0.1463	0.083	0.0073	0.0041	0.0047	0.0227	0.0046	0.0073	0.1868
7	rs215661	32377043	1.28	0.0399545156677779	1.7	0.24276969786222	7.87197662669561e-06	0.00978121619572833	0.1348	0.0743	0.0034	0.0025	0.0049	0.0026	0.0028	0.0123	0.1611	0.0042	0.0055	0.0045	0.0956	0.0105	0.0057	0.0026	0.0029	0.1463	0.0831	0.0073	0.0041	0.0047	0.0227	0.0046	0.0073	0.1868
7	rs215662	32377452	1.27	0.0473888655537761	1.69	0.263511633917478	7.34399539396393e-06	0.00936728350879615	0.1348	0.0743	0.0034	0.0025	0.0049	0.0026	0.0028	0.0123	0.1611	0.0042	0.0055	0.0045	0.0956	0.0105	0.0057	0.0026	0.0029	0.1463	0.0829	0.0073	0.0041	0.0047	0.0227	0.0046	0.0073	0.1868
7	rs215663	32377474	1.27	0.0473888655537761	1.68	0.285465824887251	7.34399539396393e-06	0.00936728350879615	0.1348	0.0743	0.0034	0.0025	0.0049	0.0026	0.0028	0.0123	0.1611	0.0042	0.0055	0.0045	0.0956	0.0105	0.0057	0.0026	0.0029	0.1463	0.0829	0.0073	0.0041	0.0047	0.0227	0.0046	0.0073	0.1868
7	rs215665	32377999	1.27	0.0473888655537761	1.68	0.285465824887251	7.33151555877779e-06	0.00936728350879615	0.1348	0.0743	0.0034	0.0025	0.0049	0.0026	0.0028	0.0123	0.1611	0.0042	0.0055	0.0045	0.0956	0.0105	0.0057	0.0026	0.0029	0.1463	0.0829	0.0073	0.0041	0.0047	0.0227	0.0046	0.0073	0.1868
7	rs215666	32378266	1.27	0.0473888655537761	1.68	0.285465824887251	7.33151555877779e-06	0.00934001547333486	0.1348	0.0743	0.0034	0.0025	0.0049	0.0026	0.0028	0.0123	0.1611	0.0042	0.0055	0.0045	0.0956	0.0105	0.0057	0.0026	0.0029	0.1463	0.0829	0.0073	0.0041	0.0047	0.0227	0.0046	0.0073	0.1868
7	rs215671	32379730	1.28	0.0399545156677779	1.68	0.285465824887251	9.40960918413591e-06	0.00893591239370115	0.1346	0.0744	0.0034	0.0025	0.0049	0.0027	0.0028	0.0124	0.161	0.0042	0.0054	0.0045	0.0956	0.0105	0.0058	0.0026	0.003	0.1466	0.0829	0.0075	0.0041	0.0047	0.0227	0.0047	0.0072	0.1864
7	rs1376283	32380232	1.28	0.0399545156677779	1.67	0.308662716071979	1.29584321813998e-05	0.00838567625813978	0.1354	0.0759	0.0035	0.0025	0.0049	0.0026	0.0028	0.0124	0.1587	0.0042	0.0054	0.0044	0.0959	0.0105	0.0058	0.0026	0.0029	0.1471	0.083	0.0076	0.0042	0.0046	0.0226	0.0047	0.0072	0.1856
7	rs112820210	32382862	1.28	0.0399545156677779	1.67	0.308662716071979	3.15598026978337e-06	0.0158852823013063	0.1361	0.076	0.0039	0.0025	0.0049	0.0026	0.0029	0.0126	0.1588	0.0037	0.0052	0.0043	0.0955	0.0101	0.0058	0.0027	0.0028	0.1461	0.0833	0.0075	0.0043	0.0046	0.0223	0.005	0.0072	0.1862
7	rs7798047	32384362	1.28	0.0399545156677779	1.67	0.308662716071979	3.41447098229675e-06	0.0197250652650028	0.1362	0.076	0.004	0.0025	0.0049	0.0026	0.0029	0.0127	0.1588	0.0037	0.0052	0.0043	0.0954	0.0101	0.0058	0.0027	0.0028	0.146	0.0834	0.0075	0.0043	0.0046	0.0223	0.005	0.0072	0.1863
7	rs690247	32387271	1.28	0.0399545156677779	1.67	0.308662716071979	3.86553401670743e-06	0.0181707512241324	0.1363	0.0761	0.004	0.0025	0.0049	0.0026	0.0029	0.0127	0.1589	0.0037	0.0052	0.0043	0.0953	0.0101	0.0058	0.0027	0.0028	0.146	0.0834	0.0075	0.0044	0.0045	0.0224	0.005	0.0071	0.1862
7	rs113439834	32387886	1.28	0.0399545156677779	1.67	0.308662716071979	3.58367893133853e-06	0.0169722715630761	0.1363	0.0761	0.004	0.0025	0.0049	0.0026	0.0029	0.0127	0.1589	0.0037	0.0052	0.0043	0.0953	0.0101	0.0058	0.0027	0.0028	0.146	0.0834	0.0075	0.0044	0.0045	0.0224	0.005	0.0071	0.1862
7	rs61245071	32389059	1.28	0.0399545156677779	1.66	0.333131717406117	3.96615094574069e-06	0.01948795674029	0.1363	0.0761	0.004	0.0025	0.0049	0.0025	0.0029	0.0127	0.1589	0.0037	0.0052	0.0043	0.0952	0.0101	0.0058	0.0027	0.0028	0.146	0.0835	0.0075	0.0044	0.0045	0.0224	0.005	0.0071	0.1862
7	rs73092172	32389604	1.28	0.0399545156677779	1.66	0.333131717406117	3.9012075545534e-06	0.019291431872802	0.1363	0.0761	0.004	0.0025	0.0049	0.0025	0.0029	0.0127	0.1589	0.0037	0.0052	0.0043	0.0952	0.0101	0.0058	0.0027	0.0028	0.146	0.0835	0.0075	0.0044	0.0045	0.0224	0.005	0.0071	0.1862
7	rs56114267	32393518	1.28	0.0399545156677779	1.68	0.285465824887251	3.77412359720313e-06	0.0185534930673427	0.1363	0.076	0.004	0.0025	0.0049	0.0025	0.0029	0.0127	0.1589	0.0037	0.0052	0.0043	0.0952	0.0101	0.0058	0.0027	0.0028	0.146	0.0835	0.0075	0.0044	0.0045	0.0224	0.005	0.0071	0.1862
7	rs7778364	32397633	1.28	0.0399545156677779	1.68	0.285465824887251	9.20976221627165e-06	0.0354245302153153	0.1366	0.0757	0.0043	0.0024	0.0049	0.0025	0.0029	0.0126	0.1589	0.0036	0.0053	0.0047	0.0945	0.01	0.0061	0.0027	0.0027	0.1455	0.0839	0.0073	0.0045	0.0047	0.0223	0.005	0.0071	0.1864
7	rs215700	32399166	1.28	0.0399545156677779	1.71	0.223208546872115	2.32082468376843e-05	0.0459741297644504	0.137	0.0754	0.0043	0.0022	0.0049	0.0024	0.0027	0.0125	0.1589	0.0036	0.0054	0.0048	0.0939	0.0101	0.0063	0.0026	0.0026	0.1459	0.0843	0.0073	0.0045	0.0048	0.0224	0.0048	0.007	0.1863
7	rs6968772	32399382	1.28	0.0399545156677779	1.73	0.187497716434302	2.59290316363023e-05	0.0485906013625322	0.137	0.0754	0.0043	0.0022	0.0049	0.0024	0.0027	0.0125	0.1589	0.0036	0.0054	0.0048	0.094	0.0101	0.0063	0.0025	0.0025	0.1459	0.0844	0.0073	0.0045	0.0047	0.0224	0.0048	0.007	0.1863
7	rs73092193	32400837	1.28	0.0399545156677779	1.73	0.187497716434302	0.000246424425673783	0.166441458887485	0.1375	0.0745	0.0049	0.0021	0.005	0.0023	0.0026	0.0124	0.1579	0.0036	0.0056	0.0055	0.0932	0.0104	0.0067	0.0026	0.0027	0.1452	0.0852	0.0073	0.0048	0.0055	0.0226	0.0051	0.0069	0.1851
7	rs215703	32401141	1.28	0.0399545156677779	1.73	0.187497716434302	0.000277738791252853	0.184120783360023	0.1376	0.0743	0.0049	0.0021	0.005	0.0022	0.0026	0.0124	0.1578	0.0037	0.0057	0.0056	0.0932	0.0104	0.0067	0.0026	0.0027	0.145	0.0853	0.0073	0.0048	0.0056	0.0226	0.0051	0.0069	0.185
7	rs73092199	32401496	1.27	0.0473888655537761	1.73	0.187497716434302	0.000307945137398225	0.189430596314054	0.1376	0.0741	0.005	0.0021	0.005	0.0023	0.0026	0.0124	0.1578	0.0037	0.0057	0.0056	0.0932	0.0104	0.0067	0.0026	0.0027	0.1448	0.0854	0.0073	0.0049	0.0057	0.0226	0.0052	0.007	0.1847
7	rs215704	32401930	1.27	0.0473888655537761	1.73	0.187497716434302	0.00031297490931507	0.191383517578088	0.1376	0.0738	0.005	0.0022	0.0051	0.0023	0.0026	0.0123	0.1578	0.0037	0.0058	0.0057	0.0932	0.0105	0.0067	0.0027	0.0028	0.1446	0.0855	0.0073	0.005	0.0058	0.0226	0.0052	0.007	0.1843
7	rs451319	32403046	1.27	0.0473888655537761	1.72	0.204795704918344	0.000605087450976873	0.263977194986213	0.1375	0.0732	0.0053	0.0022	0.0051	0.0023	0.0025	0.0124	0.1585	0.0038	0.006	0.0059	0.0927	0.0105	0.0067	0.0027	0.003	0.1439	0.0855	0.0074	0.0051	0.0061	0.0227	0.0055	0.0071	0.1833
7	rs215705	32404421	1.26	0.0558850734446599	1.72	0.204795704918344	0.00283872896557786	0.410002777911692	0.1373	0.0725	0.0057	0.0022	0.0052	0.0024	0.0025	0.0124	0.1584	0.0038	0.0061	0.0062	0.0929	0.0106	0.0068	0.0028	0.0032	0.1431	0.0857	0.0074	0.0053	0.0066	0.0228	0.0057	0.0072	0.1823
7	rs215706	32404588	1.26	0.0558850734446599	1.72	0.204795704918344	0.00274316175139236	0.410132833733277	0.1373	0.0725	0.0057	0.0022	0.0052	0.0024	0.0025	0.0124	0.1583	0.0038	0.0061	0.0062	0.0929	0.0106	0.0068	0.0028	0.0032	0.1431	0.0857	0.0074	0.0053	0.0066	0.0228	0.0057	0.0072	0.1823
7	rs215707	32404845	1.26	0.0558850734446599	1.72	0.204795704918344	0.00285815724217788	0.419526246986788	0.1373	0.0725	0.0057	0.0022	0.0052	0.0024	0.0025	0.0124	0.1583	0.0038	0.0062	0.0062	0.0929	0.0106	0.0068	0.0028	0.0032	0.143	0.0857	0.0074	0.0053	0.0066	0.0228	0.0057	0.0072	0.1822
7	rs182494	32405947	1.26	0.0558850734446599	1.72	0.204795704918344	0.00415076033716873	0.476108030014485	0.1372	0.0724	0.0057	0.0022	0.0052	0.0025	0.0025	0.0124	0.1583	0.0039	0.0062	0.0063	0.093	0.0106	0.0069	0.0028	0.0032	0.1429	0.0857	0.0074	0.0054	0.0066	0.0228	0.0058	0.0072	0.1821
7	rs76902761	32406198	1.26	0.0558850734446599	1.72	0.204795704918344	0.0041612432100683	0.476378703121901	0.1371	0.0724	0.0057	0.0022	0.0052	0.0025	0.0025	0.0124	0.1583	0.0039	0.0062	0.0063	0.0929	0.0106	0.0069	0.0028	0.0032	0.1429	0.0857	0.0074	0.0054	0.0066	0.0228	0.0058	0.0072	0.1822
7	rs11769316	32410886	1.26	0.0558850734446599	1.72	0.204795704918344	0.00454708259111263	0.490780977802195	0.1372	0.0724	0.0057	0.0022	0.0052	0.0025	0.0025	0.0124	0.1583	0.0039	0.0062	0.0063	0.093	0.0106	0.0069	0.0028	0.0032	0.1428	0.0857	0.0075	0.0054	0.0067	0.0228	0.0058	0.0072	0.1821
7	rs215712	32411504	1.26	0.0558850734446599	1.72	0.204795704918344	0.00464349972529039	0.49638112222445	0.1372	0.0724	0.0057	0.0022	0.0052	0.0025	0.0025	0.0124	0.1583	0.0039	0.0062	0.0063	0.093	0.0106	0.0069	0.0028	0.0032	0.1428	0.0857	0.0075	0.0054	0.0067	0.0228	0.0058	0.0072	0.1821
7	rs11764635	32413298	1.26	0.0558850734446599	1.72	0.204795704918344	0.00438897062149247	0.448845578814272	0.1379	0.0732	0.0057	0.0022	0.0052	0.0025	0.0025	0.0123	0.1589	0.0039	0.0062	0.0062	0.0905	0.0106	0.0068	0.0028	0.0033	0.1426	0.085	0.0075	0.0054	0.0067	0.0232	0.0058	0.0072	0.183
7	rs215713	32413971	1.27	0.0473888655537761	1.72	0.204795704918344	0.00452742830545745	0.441399942218736	0.1382	0.0735	0.0057	0.0022	0.0052	0.0025	0.0025	0.0124	0.159	0.0039	0.0062	0.0062	0.0895	0.0107	0.0069	0.0028	0.0033	0.1426	0.0848	0.0075	0.0054	0.0067	0.0233	0.0058	0.0073	0.1832
7	rs215714	32414516	1.27	0.0473888655537761	1.72	0.204795704918344	0.0046036064769331	0.4233259481498	0.1385	0.0737	0.0057	0.0022	0.0052	0.0025	0.0025	0.0124	0.1592	0.0039	0.0062	0.0062	0.0886	0.0107	0.0069	0.0028	0.0033	0.1425	0.0846	0.0075	0.0054	0.0067	0.0234	0.0058	0.0073	0.1834
7	rs399902	32415383	1.27	0.0473888655537761	1.72	0.204795704918344	0.00464349972529039	0.423194769970787	0.1384	0.0737	0.0058	0.0022	0.0052	0.0025	0.0025	0.0123	0.1592	0.0039	0.0062	0.0062	0.0887	0.0107	0.0069	0.0028	0.0033	0.1426	0.0846	0.0075	0.0054	0.0067	0.0233	0.0058	0.0073	0.1834
7	rs215719	32416593	1.26	0.0558850734446599	1.72	0.204795704918344	0.00595419244835045	0.479087624282423	0.1383	0.0736	0.0058	0.0022	0.0052	0.0026	0.0025	0.0123	0.1592	0.004	0.0062	0.0063	0.0885	0.0107	0.0069	0.0028	0.0033	0.1423	0.0849	0.0075	0.0054	0.0068	0.0234	0.0058	0.0073	0.183
7	rs73093926	32419563	1.26	0.0558850734446599	1.72	0.204795704918344	0.016723198329144	0.58466458800866	0.1383	0.0733	0.0061	0.0022	0.0052	0.0028	0.0026	0.0123	0.1591	0.0041	0.0063	0.0065	0.0878	0.0107	0.007	0.0029	0.0035	0.1416	0.0857	0.0077	0.0054	0.0072	0.0235	0.006	0.0073	0.1821
7	rs73306199	32420465	1.26	0.0558850734446599	1.72	0.204795704918344	0.0228589304118173	0.644774103895709	0.1383	0.0732	0.0061	0.0022	0.0051	0.0028	0.0026	0.0123	0.1591	0.0042	0.0063	0.0065	0.0877	0.0108	0.0071	0.0029	0.0035	0.1414	0.086	0.0077	0.0054	0.0073	0.0235	0.0061	0.0073	0.1818
7	rs73093931	32420595	1.26	0.0558850734446599	1.72	0.204795704918344	0.0232222591860146	0.643462313560421	0.1382	0.0732	0.0061	0.0022	0.0051	0.0028	0.0026	0.0123	0.159	0.0042	0.0063	0.0065	0.0876	0.0108	0.0071	0.0029	0.0035	0.1415	0.086	0.0077	0.0054	0.0073	0.0235	0.0061	0.0073	0.1818
7	rs466229	32420930	1.26	0.0558850734446599	1.73	0.187497716434302	0.0235897170737596	0.652511609998697	0.1382	0.0731	0.0062	0.0022	0.0051	0.0028	0.0026	0.0123	0.159	0.0042	0.0064	0.0065	0.0875	0.0108	0.0071	0.0029	0.0035	0.1416	0.0861	0.0077	0.0054	0.0073	0.0235	0.0061	0.0073	0.1817
7	rs460841	32420932	1.26	0.0558850734446599	1.73	0.187497716434302	0.0237456772028315	0.652365422053963	0.1383	0.0731	0.0062	0.0022	0.0051	0.0028	0.0026	0.0123	0.1591	0.0042	0.0064	0.0065	0.0875	0.0108	0.0071	0.0029	0.0035	0.1417	0.0859	0.0077	0.0054	0.0073	0.0235	0.0061	0.0073	0.1816
7	rs376737	32421830	1.26	0.0558850734446599	1.74	0.171280181914382	0.0229065017654365	0.648275234804357	0.1383	0.073	0.0061	0.0022	0.0052	0.0028	0.0026	0.0123	0.1592	0.0042	0.0063	0.0066	0.0874	0.0108	0.0071	0.003	0.0035	0.1419	0.0859	0.0077	0.0054	0.0073	0.0234	0.0061	0.0072	0.1817
7	rs115028784	32423887	1.26	0.0558850734446599	1.75	0.156107803097264	0.0251114794287727	0.638657730954377	0.1383	0.0728	0.0061	0.0022	0.0052	0.0029	0.0026	0.0123	0.159	0.0042	0.0064	0.0066	0.0871	0.0108	0.0071	0.003	0.0035	0.1422	0.0859	0.0077	0.0054	0.0074	0.0234	0.0062	0.0073	0.1817
7	rs215722	32425109	1.26	0.0558850734446599	1.75	0.156107803097264	0.0261746157760439	0.639239658562391	0.1383	0.0727	0.0061	0.0022	0.0051	0.0029	0.0026	0.0123	0.159	0.0042	0.0064	0.0066	0.087	0.0108	0.0071	0.003	0.0035	0.1423	0.086	0.0077	0.0054	0.0074	0.0234	0.0062	0.0073	0.1817
7	rs191953	32425237	1.26	0.0558850734446599	1.75	0.156107803097264	0.0265959943924131	0.650173510988834	0.1383	0.0727	0.0061	0.0022	0.0051	0.0029	0.0026	0.0123	0.159	0.0042	0.0064	0.0066	0.087	0.0108	0.0071	0.003	0.0035	0.1423	0.086	0.0077	0.0054	0.0074	0.0234	0.0062	0.0073	0.1817
7	rs2116669	32428454	1.26	0.0558850734446599	1.75	0.156107803097264	0.0311373662736527	0.678799537647998	0.1381	0.0726	0.0062	0.0023	0.0052	0.0029	0.0026	0.0123	0.1589	0.0042	0.0064	0.0066	0.0866	0.0108	0.0072	0.003	0.0036	0.1425	0.0862	0.0077	0.0054	0.0075	0.0234	0.0062	0.0073	0.1814
7	rs12538364	32429488	1.26	0.0558850734446599	1.75	0.156107803097264	0.0307952430441169	0.659244400901083	0.1379	0.0725	0.0062	0.0023	0.0052	0.0029	0.0026	0.0123	0.1587	0.0042	0.0064	0.0066	0.0864	0.0108	0.0072	0.003	0.0036	0.1431	0.0862	0.0077	0.0054	0.0075	0.0234	0.0062	0.0073	0.1813
7	rs73093948	32430069	1.26	0.0558850734446599	1.75	0.156107803097264	0.0325203552210072	0.661443308745948	0.1378	0.0724	0.0062	0.0023	0.0052	0.0029	0.0026	0.0123	0.1586	0.0042	0.0064	0.0066	0.0863	0.0108	0.0072	0.003	0.0036	0.1434	0.0862	0.0078	0.0054	0.0075	0.0234	0.0063	0.0073	0.1812
7	rs215725	32431037	1.26	0.0558850734446599	1.75	0.156107803097264	0.0370731871328173	0.676587558603701	0.1376	0.0723	0.0062	0.0023	0.0051	0.003	0.0026	0.0123	0.1584	0.0043	0.0064	0.0066	0.0861	0.0108	0.0072	0.0031	0.0036	0.144	0.0862	0.0078	0.0054	0.0075	0.0233	0.0063	0.0073	0.181
7	rs116972359	32434679	1.25	0.0655389160366862	1.75	0.156107803097264	0.0867311663933131	0.794289412071181	0.1365	0.072	0.0064	0.0023	0.0049	0.0031	0.0027	0.0121	0.1572	0.0044	0.0065	0.0067	0.0849	0.0109	0.0074	0.0032	0.0038	0.1474	0.0861	0.0078	0.0056	0.0078	0.0233	0.0064	0.0074	0.1804
7	rs73305809	32435404	1.25	0.0655389160366862	1.75	0.156107803097264	0.101674174454337	0.798414924471285	0.1363	0.0719	0.0064	0.0023	0.0049	0.0031	0.0027	0.0121	0.157	0.0044	0.0065	0.0067	0.0846	0.0109	0.0074	0.0032	0.0038	0.148	0.0861	0.0078	0.0056	0.0078	0.0233	0.0065	0.0074	0.1803
7	rs215730	32439137	1.24	0.0764474044013007	1.75	0.156107803097264	0.126319377746988	0.82726527443689	0.1361	0.0717	0.0064	0.0022	0.0046	0.0031	0.0028	0.0111	0.1552	0.0042	0.0064	0.0064	0.0853	0.0107	0.0073	0.0031	0.0036	0.1527	0.0869	0.0077	0.0056	0.0077	0.0224	0.0066	0.0084	0.1788
7	rs73093964	32439759	1.25	0.0655389160366862	1.75	0.156107803097264	0.050688990250798	0.63778507088357	0.1348	0.0721	0.0062	0.0022	0.0045	0.0031	0.0027	0.0112	0.1562	0.004	0.0055	0.0059	0.0856	0.0106	0.0078	0.0031	0.0032	0.155	0.086	0.0076	0.0055	0.0067	0.0225	0.0065	0.0081	0.1804
7	rs431007	32440105	1.25	0.0655389160366862	1.75	0.156107803097264	0.0630760626488422	0.569469922386885	0.1342	0.0724	0.006	0.0022	0.0044	0.0031	0.0027	0.0112	0.1566	0.0038	0.0051	0.0056	0.086	0.0105	0.0079	0.0031	0.0029	0.1559	0.0857	0.0076	0.0055	0.0062	0.0226	0.0064	0.0079	0.1814
7	rs177367	32443028	1.25	0.0655389160366862	1.75	0.156107803097264	0.0651283726500597	0.629943678921798	0.134	0.0723	0.0062	0.0022	0.0044	0.0032	0.0028	0.0112	0.1565	0.0038	0.0051	0.0058	0.0856	0.0105	0.008	0.0031	0.0031	0.1552	0.0859	0.0076	0.0056	0.0063	0.0226	0.0065	0.008	0.1816
7	rs215736	32443119	1.25	0.0655389160366862	1.75	0.156107803097264	0.0670444140222232	0.629218771888912	0.1339	0.0722	0.0062	0.0022	0.0044	0.0032	0.0028	0.0113	0.1565	0.0038	0.0051	0.0058	0.0855	0.0106	0.008	0.0031	0.0031	0.1552	0.0859	0.0076	0.0056	0.0063	0.0226	0.0065	0.008	0.1814
7	rs405221	32443546	1.25	0.0655389160366862	1.73	0.187497716434302	0.0786937511224214	0.652804008562457	0.1343	0.0724	0.0063	0.0023	0.0044	0.0032	0.0028	0.0113	0.1561	0.0038	0.0051	0.0059	0.0854	0.0106	0.008	0.0031	0.0031	0.1551	0.0859	0.0077	0.0056	0.0063	0.0227	0.0066	0.008	0.1809
7	rs117213341	32443745	1.25	0.0655389160366862	1.73	0.187497716434302	0.0786716276586804	0.668344070436131	0.1347	0.0725	0.0064	0.0023	0.0044	0.0032	0.0028	0.0113	0.1562	0.0038	0.0051	0.0059	0.0855	0.0106	0.008	0.0032	0.0031	0.1546	0.0856	0.0077	0.0056	0.0063	0.0229	0.0066	0.008	0.1806
7	rs6955875	32443831	1.25	0.0655389160366862	1.73	0.187497716434302	0.0803420034491454	0.671285526260711	0.1348	0.0725	0.0064	0.0023	0.0044	0.0032	0.0028	0.0114	0.1563	0.0038	0.0051	0.0059	0.0855	0.0106	0.0081	0.0032	0.0032	0.1544	0.0854	0.0077	0.0056	0.0063	0.023	0.0066	0.008	0.1805
7	rs73307846	32444241	1.25	0.0655389160366862	1.73	0.187497716434302	0.0836585191390468	0.698632020160294	0.1355	0.0727	0.0064	0.0023	0.0044	0.0032	0.0028	0.0114	0.1566	0.0038	0.0051	0.006	0.0857	0.0106	0.0081	0.0032	0.0032	0.1533	0.0847	0.0077	0.0056	0.0063	0.0234	0.0067	0.008	0.18
7	rs215737	32444261	1.25	0.0655389160366862	1.73	0.187497716434302	0.0815360175372973	0.682932946566079	0.1355	0.0727	0.0064	0.0023	0.0044	0.0032	0.0028	0.0114	0.1567	0.0038	0.0051	0.006	0.0858	0.0106	0.0081	0.0032	0.0032	0.1532	0.0848	0.0078	0.0056	0.0063	0.0234	0.0067	0.008	0.18
7	rs215738	32444435	1.25	0.0655389160366862	1.73	0.187497716434302	0.0804766081662448	0.665405571192304	0.1355	0.0727	0.0065	0.0023	0.0044	0.0032	0.0028	0.0114	0.1567	0.0038	0.0051	0.006	0.0858	0.0106	0.0081	0.0032	0.0032	0.1531	0.0848	0.0077	0.0056	0.0063	0.0234	0.0067	0.008	0.18
7	rs183349	32445465	1.25	0.0655389160366862	1.73	0.187497716434302	0.0780317867780187	0.66628680979882	0.1354	0.0727	0.0064	0.0023	0.0044	0.0032	0.0028	0.0114	0.157	0.0038	0.0051	0.006	0.0856	0.0106	0.0082	0.0032	0.0033	0.1528	0.0847	0.0077	0.0056	0.0062	0.0234	0.0067	0.008	0.1802
7	rs182497	32445556	1.25	0.0655389160366862	1.73	0.187497716434302	0.0784064581031818	0.680422697576661	0.1353	0.0727	0.0064	0.0023	0.0044	0.0032	0.0028	0.0114	0.1571	0.0038	0.0051	0.006	0.0856	0.0106	0.0082	0.0032	0.0033	0.1527	0.0848	0.0077	0.0057	0.0062	0.0234	0.0068	0.008	0.1803
7	rs423063	32446050	1.25	0.0655389160366862	1.73	0.187497716434302	0.0824446458680706	0.731017300426127	0.1353	0.0728	0.0065	0.0023	0.0045	0.0033	0.0028	0.0113	0.1572	0.0038	0.0051	0.0061	0.0856	0.0107	0.0082	0.0032	0.0034	0.1519	0.0847	0.0077	0.0057	0.0063	0.0234	0.0068	0.008	0.1804
7	rs76212094	32446402	1.26	0.0558850734446599	1.73	0.187497716434302	0.109942635404048	0.772212512099908	0.135	0.0731	0.0066	0.0023	0.0045	0.0033	0.0029	0.0113	0.1576	0.0036	0.0051	0.0063	0.0855	0.0108	0.0084	0.0033	0.0036	0.15	0.0845	0.0077	0.0058	0.0063	0.0234	0.0071	0.008	0.1805
7	rs1123893	32446930	1.26	0.0558850734446599	1.73	0.187497716434302	0.190121252753171	0.92923641323976	0.1348	0.0733	0.0068	0.0024	0.0045	0.0034	0.003	0.0114	0.1583	0.0035	0.0051	0.0066	0.0851	0.0111	0.0085	0.0034	0.004	0.1473	0.0844	0.0078	0.006	0.0064	0.0234	0.0076	0.0079	0.1806
7	rs384711	32447083	1.26	0.0558850734446599	1.73	0.187497716434302	0.217271669507551	0.938393933939821	0.1347	0.0733	0.0068	0.0024	0.0045	0.0034	0.003	0.0115	0.1584	0.0035	0.0051	0.0066	0.085	0.0111	0.0085	0.0035	0.0042	0.1467	0.0845	0.0079	0.0061	0.0064	0.0234	0.0078	0.0079	0.1806
7	rs215742	32447344	1.26	0.0558850734446599	1.74	0.171280181914382	0.19855498718891	0.871715273772542	0.1348	0.0735	0.0068	0.0024	0.0045	0.0034	0.0031	0.0114	0.1583	0.0035	0.0051	0.0066	0.0848	0.0111	0.0085	0.0035	0.0042	0.1465	0.0844	0.0079	0.0061	0.0063	0.0235	0.0078	0.0079	0.1806
7	rs215743	32447350	1.26	0.0558850734446599	1.74	0.171280181914382	0.201086733454128	0.87358420839891	0.1348	0.0735	0.0068	0.0024	0.0045	0.0034	0.0031	0.0114	0.1582	0.0035	0.0051	0.0066	0.0848	0.0111	0.0085	0.0035	0.0042	0.1466	0.0843	0.0079	0.0061	0.0063	0.0235	0.0078	0.0079	0.1807
7	rs118140475	32450080	1.26	0.0558850734446599	1.74	0.171280181914382	0.218334828765106	0.79749775087892	0.1346	0.0736	0.0068	0.0025	0.0045	0.0035	0.0031	0.0114	0.1584	0.0036	0.0051	0.0066	0.0845	0.0112	0.0084	0.0035	0.0043	0.1462	0.0838	0.0079	0.0062	0.0063	0.0238	0.0079	0.0079	0.181
7	rs10249890	32450268	1.26	0.0558850734446599	1.74	0.171280181914382	0.218171076521021	0.797344910422434	0.1346	0.0736	0.0068	0.0025	0.0045	0.0035	0.0031	0.0114	0.1584	0.0036	0.0051	0.0066	0.0845	0.0112	0.0084	0.0035	0.0043	0.1462	0.0838	0.0079	0.0062	0.0063	0.0238	0.0079	0.0079	0.181
7	rs28845851	32450764	1.26	0.0558850734446599	1.74	0.171280181914382	0.215804404397861	0.777225153639779	0.1347	0.0737	0.0068	0.0024	0.0045	0.0035	0.003	0.0114	0.1583	0.0036	0.0051	0.0066	0.0847	0.0112	0.0084	0.0035	0.0043	0.1461	0.0838	0.0079	0.0062	0.0063	0.024	0.0078	0.0078	0.181
7	rs919720	32450891	1.26	0.0558850734446599	1.74	0.171280181914382	0.215845086457604	0.786966447453464	0.1346	0.0737	0.0068	0.0024	0.0045	0.0035	0.003	0.0114	0.1583	0.0036	0.0051	0.0066	0.0847	0.0112	0.0084	0.0035	0.0043	0.146	0.0841	0.0079	0.0062	0.0063	0.024	0.0079	0.0078	0.1808
7	rs10227716	32451667	1.26	0.0558850734446599	1.74	0.171280181914382	0.217925577205196	0.786814039963275	0.1346	0.0737	0.0068	0.0024	0.0045	0.0035	0.003	0.0114	0.1583	0.0036	0.0051	0.0066	0.0847	0.0112	0.0084	0.0035	0.0043	0.146	0.0841	0.0079	0.0062	0.0063	0.024	0.0079	0.0078	0.1808
7	rs6952883	32452203	1.26	0.0558850734446599	1.74	0.171280181914382	0.187218793150463	0.62414990590903	0.1345	0.0739	0.0068	0.0024	0.0045	0.0035	0.003	0.0114	0.1584	0.0036	0.0051	0.0066	0.0847	0.0113	0.0084	0.0035	0.0043	0.1459	0.0841	0.0079	0.0063	0.0063	0.024	0.007	0.0078	0.1811
7	rs6970493	32452258	1.26	0.0558850734446599	1.74	0.171280181914382	0.188120710647369	0.612600266828166	0.1345	0.0739	0.0068	0.0024	0.0045	0.0035	0.003	0.0114	0.1585	0.0036	0.0051	0.0066	0.0847	0.0113	0.0084	0.0035	0.0043	0.146	0.0841	0.0079	0.0063	0.0063	0.024	0.007	0.0078	0.1809
7	rs6975016	32452397	1.26	0.0558850734446599	1.74	0.171280181914382	0.188120710647369	0.621835918649376	0.1345	0.0739	0.0068	0.0024	0.0045	0.0035	0.003	0.0114	0.1585	0.0036	0.0051	0.0066	0.0847	0.0113	0.0084	0.0035	0.0043	0.1459	0.0841	0.0079	0.0063	0.0063	0.024	0.007	0.0078	0.181
7	rs6974638	32452473	1.26	0.0558850734446599	1.74	0.171280181914382	0.186057496277526	0.616348318623098	0.1346	0.0739	0.0068	0.0024	0.0045	0.0035	0.0031	0.0114	0.1585	0.0036	0.0051	0.0066	0.0847	0.0113	0.0084	0.0035	0.0043	0.1459	0.084	0.0079	0.0063	0.0063	0.024	0.007	0.0078	0.181
7	rs6975351	32452634	1.26	0.0558850734446599	1.74	0.171280181914382	0.161317241233828	0.585947036369679	0.1347	0.0739	0.0067	0.0025	0.0046	0.0036	0.0031	0.0114	0.1585	0.0036	0.0051	0.0066	0.0848	0.0113	0.0084	0.0036	0.0043	0.1456	0.084	0.008	0.0063	0.0063	0.024	0.007	0.0078	0.181
7	rs6975110	32452680	1.26	0.0558850734446599	1.75	0.156107803097264	0.160767047880406	0.582101722762819	0.1347	0.0739	0.0067	0.0025	0.0046	0.0036	0.0031	0.0113	0.1585	0.0036	0.0051	0.0066	0.0849	0.0113	0.0084	0.0036	0.0043	0.1456	0.084	0.008	0.0063	0.0063	0.024	0.007	0.0079	0.181
7	rs9655339	32452740	1.26	0.0558850734446599	1.75	0.156107803097264	0.16716089099809	0.577836324899899	0.1347	0.0739	0.0067	0.0025	0.0046	0.0036	0.0031	0.0113	0.1585	0.0036	0.0051	0.0066	0.0849	0.0113	0.0084	0.0036	0.0044	0.1456	0.084	0.008	0.0063	0.0063	0.024	0.007	0.0078	0.181
7	rs7782749	32455278	1.26	0.0558850734446599	1.75	0.156107803097264	0.198128340783537	0.578262523583105	0.1335	0.0743	0.0069	0.0028	0.0046	0.0039	0.0034	0.0112	0.1584	0.004	0.0051	0.0068	0.0842	0.0116	0.0085	0.0038	0.0047	0.1433	0.0834	0.0084	0.0069	0.0065	0.0248	0.0071	0.0079	0.1806
7	rs28432208	32455675	1.25	0.0655389160366862	1.74	0.171280181914382	0.205214964193927	0.560146194761443	0.1333	0.0744	0.0069	0.0028	0.0046	0.004	0.0035	0.0112	0.1584	0.004	0.0051	0.0068	0.0842	0.0117	0.0085	0.0038	0.0048	0.1429	0.0833	0.0084	0.0069	0.0065	0.025	0.0071	0.008	0.1805
7	rs10274269	32455720	1.25	0.0655389160366862	1.75	0.156107803097264	0.206363518380614	0.557046659093529	0.1333	0.0744	0.0069	0.0028	0.0047	0.004	0.0035	0.0112	0.1584	0.004	0.0051	0.0068	0.0842	0.0117	0.0085	0.0038	0.0048	0.1429	0.0833	0.0084	0.0069	0.0065	0.025	0.0071	0.008	0.1805
7	rs1376277	32455882	1.25	0.0655389160366862	1.75	0.156107803097264	0.203833605827161	0.51755918120838	0.1332	0.0744	0.0069	0.0028	0.0047	0.004	0.0035	0.0112	0.1584	0.004	0.0051	0.0068	0.0842	0.0117	0.0085	0.0038	0.0048	0.1428	0.0832	0.0085	0.007	0.0065	0.025	0.0072	0.008	0.1805
7	rs28419665	32456170	1.25	0.0655389160366862	1.75	0.156107803097264	0.226651954680598	0.532264863736401	0.133	0.0746	0.007	0.0028	0.0047	0.004	0.0035	0.0111	0.1583	0.0041	0.0051	0.0069	0.0841	0.0117	0.0086	0.0039	0.0049	0.1426	0.0831	0.0085	0.0071	0.0065	0.0251	0.0072	0.008	0.1803
7	rs75466190	32456467	1.25	0.0655389160366862	1.75	0.156107803097264	0.233396584543399	0.53421479926926	0.1331	0.0746	0.007	0.0028	0.0047	0.0041	0.0035	0.0113	0.1585	0.0041	0.0051	0.0069	0.0838	0.0118	0.0086	0.0039	0.0049	0.1421	0.0832	0.0086	0.0071	0.0066	0.0251	0.0072	0.008	0.1798
7	rs79995298	32456529	1.25	0.0655389160366862	1.75	0.156107803097264	0.235783145567469	0.532404085931202	0.1331	0.0747	0.0071	0.0029	0.0047	0.0041	0.0036	0.0113	0.1585	0.0041	0.0051	0.0069	0.0838	0.0118	0.0086	0.0039	0.0049	0.142	0.0832	0.0086	0.0072	0.0066	0.0251	0.0072	0.008	0.1798
7	rs11978321	32456763	1.25	0.0655389160366862	1.75	0.156107803097264	0.244677855427234	0.535051028976016	0.1329	0.0746	0.0071	0.0029	0.0047	0.0041	0.0036	0.0112	0.1586	0.0042	0.0052	0.007	0.0839	0.0118	0.0086	0.0039	0.005	0.1418	0.0831	0.0086	0.0072	0.0066	0.0251	0.0073	0.008	0.1797
7	rs191375181	32456905	1.25	0.0655389160366862	1.74	0.171280181914382	0.250472774097458	0.521572161333961	0.1328	0.0747	0.0071	0.0029	0.0047	0.0041	0.0036	0.0112	0.1585	0.0042	0.0052	0.007	0.0839	0.0118	0.0086	0.0039	0.005	0.1414	0.0829	0.0086	0.0073	0.0066	0.0252	0.0073	0.008	0.1797
7	rs79968943	32457240	1.25	0.0655389160366862	1.74	0.171280181914382	0.278029021714094	0.512450528976324	0.1324	0.0747	0.0071	0.003	0.0047	0.0043	0.0037	0.0112	0.1585	0.0043	0.0052	0.0071	0.0836	0.0119	0.0087	0.004	0.0052	0.1407	0.0826	0.0087	0.0073	0.0066	0.0254	0.0073	0.0081	0.1799
7	rs78857194	32457883	1.25	0.0655389160366862	1.74	0.171280181914382	0.383761577965144	0.49146305020198	0.1308	0.075	0.0073	0.0034	0.0049	0.0047	0.0042	0.0113	0.1581	0.0046	0.0054	0.0072	0.0825	0.0121	0.009	0.0043	0.0057	0.1385	0.082	0.0091	0.0075	0.0067	0.0265	0.0075	0.0083	0.1798
7	rs10479832	32457928	1.25	0.0655389160366862	1.74	0.171280181914382	0.470089241263231	0.520741250724845	0.1306	0.075	0.0073	0.0034	0.0049	0.0048	0.0042	0.0113	0.1581	0.0046	0.0054	0.0072	0.0822	0.0122	0.0092	0.0043	0.0059	0.138	0.0824	0.0091	0.0076	0.0067	0.0264	0.0075	0.0083	0.1799
7	rs116219057	32458576	1.26	0.0558850734446599	1.73	0.187497716434302	0.409813347645602	0.376324473020099	0.1292	0.0739	0.0068	0.0036	0.0049	0.0048	0.0041	0.0123	0.1596	0.0048	0.0056	0.0072	0.0824	0.0128	0.009	0.0043	0.006	0.1367	0.0822	0.0096	0.0069	0.0064	0.0259	0.0073	0.0078	0.1826
7	rs435714	32458817	1.26	0.0558850734446599	1.74	0.171280181914382	0.395133883054444	0.33165241223901	0.1291	0.0736	0.0066	0.0036	0.0049	0.0048	0.0041	0.0125	0.1598	0.0049	0.0057	0.0072	0.0823	0.013	0.009	0.0043	0.006	0.1365	0.082	0.0096	0.0068	0.0063	0.0255	0.0072	0.0077	0.1836
7	rs691630	32459434	1.26	0.0558850734446599	1.74	0.171280181914382	0.426451045660663	0.192207832856813	0.1289	0.0733	0.0063	0.0036	0.0048	0.0048	0.0038	0.0126	0.1621	0.0048	0.0058	0.0071	0.0805	0.0132	0.0083	0.004	0.0059	0.1368	0.0824	0.0099	0.0065	0.0057	0.0255	0.0067	0.0076	0.1858
7	rs10226019	32460233	1.27	0.0473888655537761	1.75	0.156107803097264	0.510940940647383	0.0725820932031408	0.1289	0.0739	0.0058	0.0035	0.0047	0.0042	0.0034	0.013	0.1641	0.0047	0.006	0.0075	0.0785	0.0132	0.0075	0.0035	0.0057	0.137	0.0836	0.01	0.0061	0.005	0.0255	0.0063	0.0073	0.1876
7	rs73309842	32461613	1.26	0.0558850734446599	1.75	0.156107803097264	0.526471156954184	0.0731542957249707	0.1288	0.0739	0.0058	0.0035	0.0047	0.0042	0.0034	0.0129	0.1643	0.0047	0.006	0.0075	0.0784	0.0132	0.0075	0.0035	0.0057	0.1371	0.0837	0.0101	0.0061	0.005	0.0254	0.0063	0.0073	0.1876
7	rs73309844	32461919	1.26	0.0558850734446599	1.75	0.156107803097264	0.557993110264599	0.0717983474156534	0.1288	0.0738	0.0058	0.0035	0.0046	0.0042	0.0033	0.0129	0.1643	0.0048	0.006	0.0075	0.0784	0.0134	0.0075	0.0035	0.0057	0.1372	0.0837	0.01	0.0059	0.005	0.0254	0.0063	0.0073	0.1875
7	rs73309849	32462349	1.26	0.0558850734446599	1.75	0.156107803097264	0.562185670593824	0.0732976358894361	0.1288	0.0739	0.0057	0.0035	0.0046	0.0041	0.0033	0.0128	0.1646	0.0048	0.006	0.0075	0.0785	0.0134	0.0075	0.0034	0.0057	0.137	0.0837	0.01	0.0059	0.005	0.0254	0.0063	0.0073	0.1876
7	rs73309854	32462470	1.26	0.0558850734446599	1.75	0.156107803097264	0.563920221298952	0.0645643175453428	0.1288	0.0738	0.0057	0.0035	0.0046	0.0041	0.0033	0.0128	0.1646	0.0048	0.006	0.0075	0.0785	0.0134	0.0075	0.0034	0.0057	0.1369	0.0841	0.01	0.0059	0.005	0.0254	0.0061	0.0073	0.1876
7	rs1450868	32463666	1.26	0.0558850734446599	1.75	0.156107803097264	0.590510311832377	0.0621356168740305	0.1287	0.0738	0.0057	0.0034	0.0046	0.0041	0.0033	0.0128	0.1654	0.0048	0.0061	0.0076	0.0784	0.0134	0.0074	0.0034	0.0056	0.137	0.0842	0.01	0.0055	0.0049	0.0254	0.0061	0.0073	0.1876
7	rs117943632	32464119	1.26	0.0558850734446599	1.74	0.171280181914382	0.605949830557039	0.0641568089496956	0.1287	0.0739	0.0057	0.0034	0.0046	0.0041	0.0032	0.0128	0.1654	0.0048	0.006	0.0076	0.0785	0.0134	0.0074	0.0034	0.0056	0.1369	0.0842	0.01	0.0054	0.0049	0.0254	0.0061	0.0073	0.1876
7	rs6462365	32464816	1.26	0.0558850734446599	1.74	0.171280181914382	0.61266266174143	0.059089864750233	0.1287	0.0739	0.0057	0.0034	0.0046	0.0041	0.0032	0.0128	0.1655	0.0048	0.006	0.0076	0.0785	0.0134	0.0074	0.0034	0.0056	0.1368	0.0842	0.01	0.0054	0.0049	0.0254	0.0061	0.0073	0.1876
7	rs78818464	32465179	1.26	0.0558850734446599	1.74	0.171280181914382	0.613981530383363	0.0588934940657599	0.1287	0.0739	0.0057	0.0034	0.0046	0.0041	0.0032	0.0128	0.1655	0.0048	0.006	0.0076	0.0785	0.0134	0.0074	0.0034	0.0056	0.1368	0.0842	0.01	0.0054	0.0049	0.0254	0.0061	0.0073	0.1876
7	rs28758743	32465877	1.26	0.0558850734446599	1.74	0.171280181914382	0.615649332269562	0.0595491463619057	0.1287	0.0739	0.0057	0.0034	0.0046	0.0041	0.0032	0.0128	0.1655	0.0048	0.006	0.0076	0.0785	0.0134	0.0074	0.0034	0.0056	0.1368	0.0843	0.01	0.0054	0.0049	0.0254	0.0061	0.0073	0.1877
7	rs117085451	32471374	1.26	0.0558850734446599	1.74	0.171280181914382	0.63865010826722	0.0750991219077738	0.1288	0.0739	0.0057	0.0034	0.0046	0.0041	0.0032	0.0128	0.1654	0.0048	0.006	0.0076	0.0785	0.0134	0.0074	0.0034	0.0056	0.1367	0.0845	0.01	0.0054	0.0049	0.0254	0.006	0.0073	0.1877
7	rs77484983	32472589	1.26	0.0558850734446599	1.74	0.171280181914382	0.645810121486234	0.0751715551245121	0.1286	0.0739	0.0057	0.0034	0.0046	0.0041	0.0032	0.0128	0.1654	0.0048	0.006	0.0076	0.0786	0.0134	0.0074	0.0034	0.0056	0.1367	0.0846	0.01	0.0054	0.0049	0.0255	0.006	0.0073	0.1877
7	rs77763794	32473349	1.26	0.0558850734446599	1.74	0.171280181914382	0.649581865074692	0.0734410917135857	0.1286	0.0739	0.0057	0.0034	0.0046	0.0041	0.0032	0.0128	0.1654	0.0048	0.006	0.0076	0.0786	0.0134	0.0074	0.0033	0.0056	0.1366	0.0846	0.01	0.0054	0.0049	0.0255	0.006	0.0073	0.1878
7	rs10240356	32477394	1.26	0.0558850734446599	1.74	0.171280181914382	0.657656747381102	0.0701710063148475	0.1286	0.074	0.0057	0.0034	0.0045	0.0041	0.0032	0.0128	0.1654	0.0048	0.0059	0.0075	0.0787	0.0135	0.0074	0.0033	0.0056	0.1366	0.0848	0.01	0.0054	0.0049	0.0255	0.006	0.0073	0.1878
7	rs57653247	32477731	1.26	0.0558850734446599	1.74	0.171280181914382	0.655007783886069	0.0675857287633521	0.1286	0.074	0.0057	0.0034	0.0045	0.0041	0.0032	0.0128	0.1654	0.0048	0.0059	0.0075	0.0787	0.0135	0.0074	0.0033	0.0056	0.1366	0.0848	0.01	0.0054	0.0048	0.0255	0.006	0.0073	0.1878
7	rs77293785	32479547	1.26	0.0558850734446599	1.73	0.187497716434302	0.642899203708977	0.0638857404064713	0.1285	0.074	0.0057	0.0034	0.0045	0.0041	0.0032	0.0128	0.1654	0.0048	0.0059	0.0075	0.0787	0.0135	0.0074	0.0033	0.0056	0.1365	0.085	0.01	0.0053	0.0048	0.0255	0.006	0.0072	0.188
7	rs6949851	32493807	1.26	0.0558850734446599	1.74	0.171280181914382	0.664840287876	0.0803870185287636	0.1285	0.0744	0.0055	0.0033	0.0044	0.004	0.0031	0.0129	0.1653	0.0048	0.0059	0.0075	0.0789	0.0135	0.0073	0.0032	0.0054	0.1364	0.0856	0.01	0.0052	0.0048	0.0255	0.0059	0.0071	0.1885
7	rs62463966	32496211	1.26	0.0558850734446599	1.73	0.187497716434302	0.706824914992585	0.0883577645998958	0.1287	0.0744	0.0054	0.0033	0.0044	0.004	0.0031	0.013	0.1654	0.0048	0.0059	0.0075	0.079	0.0135	0.0073	0.0032	0.0054	0.1364	0.0854	0.01	0.0052	0.0046	0.0255	0.0059	0.0071	0.1885
7	rs3801330	32497010	1.26	0.0558850734446599	1.74	0.171280181914382	0.707565237399538	0.0885899300173812	0.1287	0.0744	0.0054	0.0033	0.0044	0.004	0.0031	0.013	0.1654	0.0048	0.0059	0.0075	0.079	0.0135	0.0073	0.0032	0.0054	0.1364	0.0854	0.01	0.0052	0.0046	0.0255	0.0059	0.0071	0.1885
7	rs117948441	32498281	1.26	0.0558850734446599	1.74	0.171280181914382	0.705567158358882	0.0858200580892257	0.1287	0.0744	0.0054	0.0033	0.0044	0.004	0.0031	0.013	0.1654	0.0048	0.0059	0.0075	0.079	0.0135	0.0073	0.0032	0.0054	0.1364	0.0854	0.01	0.0052	0.0046	0.0255	0.0059	0.0071	0.1885
7	rs17459145	32499518	1.26	0.0558850734446599	1.75	0.156107803097264	0.688941377600787	0.0890549898636873	0.1289	0.0744	0.0054	0.0033	0.0044	0.004	0.0031	0.0129	0.1655	0.0048	0.0059	0.0075	0.0789	0.0135	0.0073	0.0032	0.0053	0.1364	0.0855	0.0099	0.0052	0.0046	0.0254	0.0059	0.0071	0.1885
7	rs61645505	32511951	1.26	0.0558850734446599	1.75	0.156107803097264	0.673941651506713	0.111296809245489	0.1299	0.0746	0.0053	0.0033	0.0043	0.0039	0.003	0.0129	0.1659	0.0048	0.0059	0.0075	0.0786	0.0136	0.0071	0.003	0.0051	0.1365	0.0856	0.0099	0.0049	0.0046	0.0253	0.006	0.0071	0.1884
7	rs17362203	32513795	1.26	0.0558850734446599	1.76	0.141944438278083	0.678222541010709	0.112739437673692	0.1302	0.0746	0.0053	0.0033	0.0043	0.0039	0.003	0.0128	0.1659	0.0048	0.0059	0.0075	0.0784	0.0136	0.0071	0.0029	0.0051	0.1366	0.0856	0.0099	0.0049	0.0046	0.0253	0.006	0.0071	0.1884
7	rs751544	32515965	1.26	0.0558850734446599	1.76	0.141944438278083	0.723714922304073	0.236660424985472	0.1315	0.0745	0.0053	0.0033	0.0043	0.0038	0.003	0.0128	0.1656	0.0048	0.006	0.0077	0.0782	0.0136	0.0073	0.0028	0.0049	0.1365	0.0857	0.0098	0.0047	0.0047	0.0251	0.0062	0.007	0.1882
7	rs76226443	32518614	1.26	0.0558850734446599	1.76	0.141944438278083	0.711197797617293	0.257485285814988	0.1317	0.0745	0.0053	0.0033	0.0043	0.0038	0.003	0.0128	0.1655	0.0048	0.006	0.0078	0.0781	0.0135	0.0074	0.0027	0.0049	0.1366	0.0857	0.0098	0.0046	0.0047	0.0251	0.0063	0.007	0.1881
7	rs2893424	32523418	1.26	0.0558850734446599	1.76	0.141944438278083	0.776670509681588	0.329205221808356	0.1321	0.0744	0.0053	0.0033	0.0043	0.0038	0.003	0.0129	0.1653	0.0048	0.006	0.0078	0.078	0.0134	0.0074	0.0027	0.0048	0.1365	0.0856	0.0098	0.0046	0.0047	0.025	0.0064	0.007	0.188
7	rs1584614	32529936	1.26	0.0558850734446599	1.75	0.156107803097264	0.728658806910555	0.33631659980073	0.1321	0.0746	0.0053	0.0033	0.0043	0.0038	0.003	0.0129	0.1653	0.0048	0.0059	0.0077	0.078	0.0134	0.0074	0.0027	0.0048	0.1365	0.0856	0.0098	0.0046	0.0047	0.025	0.0064	0.007	0.188
7	rs10225502	32533950	1.26	0.0558850734446599	1.75	0.156107803097264	0.798636533235261	0.478816553258999	0.1318	0.0746	0.0054	0.0035	0.0043	0.0038	0.003	0.0129	0.1651	0.0047	0.0058	0.0078	0.078	0.0134	0.0076	0.0027	0.0048	0.1364	0.0855	0.0099	0.0046	0.0047	0.0251	0.0065	0.007	0.1884
7	rs10245103	32534829	1.26	0.0558850734446599	1.76	0.141944438278083	0.789212201538714	0.470837901721992	0.1317	0.0747	0.0055	0.0035	0.0043	0.0038	0.003	0.0129	0.1651	0.0047	0.0058	0.0078	0.0778	0.0135	0.0077	0.0027	0.0047	0.1363	0.0854	0.0099	0.0046	0.0047	0.0251	0.0065	0.007	0.1886
7	rs7781196	32548290	1.26	0.0558850734446599	1.76	0.141944438278083	0.732865274658626	0.457796850870385	0.1319	0.0747	0.0055	0.0035	0.0043	0.0038	0.0031	0.013	0.1646	0.0048	0.0058	0.0075	0.0778	0.0136	0.0078	0.0028	0.0048	0.1362	0.0856	0.0099	0.0046	0.0048	0.0252	0.0066	0.007	0.1882
7	rs71530596	32548355	1.26	0.0558850734446599	1.76	0.141944438278083	0.733993821148863	0.458600724416322	0.1319	0.0747	0.0055	0.0035	0.0043	0.0038	0.0031	0.013	0.1646	0.0048	0.0058	0.0075	0.0777	0.0136	0.0078	0.0028	0.0048	0.1363	0.0856	0.0099	0.0046	0.0048	0.0252	0.0066	0.007	0.1882
7	rs79468002	32569108	1.26	0.0558850734446599	1.76	0.141944438278083	0.670106506685079	0.458868764585432	0.1319	0.0748	0.0055	0.0036	0.0042	0.0038	0.0031	0.0129	0.1644	0.0047	0.0057	0.0073	0.0777	0.0135	0.0078	0.0028	0.0049	0.1364	0.0857	0.01	0.0045	0.0049	0.0253	0.0066	0.0068	0.1882
7	rs28415017	32569353	1.26	0.0558850734446599	1.76	0.141944438278083	0.67061247039289	0.459539044897554	0.1319	0.0748	0.0055	0.0036	0.0042	0.0038	0.0031	0.0129	0.1644	0.0047	0.0057	0.0073	0.0777	0.0135	0.0078	0.0028	0.0049	0.1364	0.0857	0.01	0.0045	0.0049	0.0253	0.0066	0.0068	0.1882
7	rs17461475	32573063	1.26	0.0558850734446599	1.77	0.128753168183355	0.687478605858706	0.467467658461391	0.1321	0.0748	0.0055	0.0036	0.0042	0.0038	0.0031	0.0129	0.1644	0.0047	0.0057	0.0074	0.0776	0.0135	0.0079	0.0028	0.0049	0.1362	0.0857	0.01	0.0045	0.005	0.0253	0.0067	0.0068	0.1882
7	rs17461662	32575998	1.26	0.0558850734446599	1.77	0.128753168183355	0.689380480499021	0.479494305227694	0.1321	0.0748	0.0055	0.0036	0.0042	0.0038	0.0031	0.0129	0.1644	0.0047	0.0057	0.0074	0.0776	0.0135	0.0079	0.0028	0.0049	0.1362	0.0857	0.01	0.0045	0.005	0.0253	0.0067	0.0068	0.1882
7	rs10486509	32585443	1.26	0.0558850734446599	1.77	0.128753168183355	0.683900701904153	0.478545521942798	0.1321	0.0748	0.0055	0.0036	0.0042	0.0039	0.0031	0.0129	0.1641	0.0047	0.0057	0.0073	0.0776	0.0135	0.0079	0.0028	0.0049	0.136	0.0861	0.01	0.0045	0.005	0.0253	0.0067	0.0068	0.1882
7	rs62467615	32586790	1.26	0.0558850734446599	1.76	0.141944438278083	0.697747193335597	0.514658107299381	0.1321	0.0747	0.0055	0.0036	0.0042	0.0039	0.0032	0.0128	0.1637	0.0048	0.0058	0.0074	0.078	0.0136	0.0079	0.0028	0.0049	0.1357	0.0864	0.0099	0.0044	0.0051	0.0253	0.0067	0.0067	0.1882
7	rs9791942	32587010	1.26	0.0558850734446599	1.76	0.141944438278083	0.706010958631718	0.527120038964422	0.132	0.0747	0.0055	0.0036	0.0043	0.0039	0.0032	0.0128	0.1637	0.0048	0.0058	0.0074	0.078	0.0136	0.0079	0.0028	0.0049	0.1356	0.0864	0.01	0.0044	0.0051	0.0253	0.0067	0.0067	0.1882
7	rs17364567	32589659	1.26	0.0558850734446599	1.76	0.141944438278083	1.52014923082908	0.836826693476414	0.1317	0.0746	0.0055	0.0036	0.0043	0.0039	0.0031	0.0128	0.1628	0.0048	0.0058	0.0074	0.0779	0.0135	0.0096	0.0028	0.0049	0.1353	0.087	0.01	0.0044	0.0051	0.0252	0.0067	0.0067	0.1878
7	rs12701226	32590442	1.26	0.0558850734446599	1.76	0.141944438278083	1.62420260013912	0.915533843435073	0.1317	0.0747	0.0055	0.0035	0.0043	0.0039	0.0031	0.0125	0.1627	0.0048	0.0058	0.0074	0.0779	0.0133	0.0097	0.0028	0.0048	0.1359	0.0871	0.01	0.0044	0.0051	0.0252	0.0067	0.0066	0.1876
7	rs117179972	32598469	1.26	0.0558850734446599	1.77	0.128753168183355	1.55754196182747	0.950895652653519	0.1318	0.0747	0.0055	0.0035	0.0044	0.0039	0.0031	0.0126	0.1627	0.0047	0.0059	0.0075	0.0779	0.0133	0.0096	0.0028	0.0048	0.1356	0.0872	0.01	0.0044	0.0051	0.0253	0.0067	0.0066	0.1876
7	rs2305320	32609565	1.26	0.0558850734446599	1.78	0.116496372702931	1.49009297220894	0.93918420974638	0.1318	0.0747	0.0055	0.0035	0.0044	0.0039	0.0031	0.0126	0.1627	0.0046	0.006	0.0077	0.0779	0.0133	0.0095	0.0028	0.0048	0.1352	0.0875	0.01	0.0044	0.0051	0.0253	0.0067	0.0066	0.1876
7	rs76704622	32622901	1.25	0.0655389160366862	1.77	0.128753168183355	1.44240260847173	0.93191866293678	0.1318	0.0747	0.0056	0.0035	0.0044	0.0038	0.0031	0.0126	0.1627	0.0046	0.006	0.0078	0.0779	0.0132	0.0094	0.0028	0.0048	0.1352	0.0876	0.01	0.0044	0.0051	0.0253	0.0067	0.0066	0.1876
7	rs10807861	32624954	1.25	0.0655389160366862	1.76	0.141944438278083	1.46722206395374	0.945511155283675	0.1318	0.0747	0.0056	0.0035	0.0044	0.0038	0.0031	0.0126	0.1627	0.0045	0.006	0.0079	0.0779	0.0132	0.0095	0.0028	0.0048	0.1352	0.0876	0.01	0.0044	0.0051	0.0253	0.0067	0.0066	0.1875
7	rs3750085	32625825	1.25	0.0655389160366862	1.76	0.141944438278083	1.49229699516232	1.01773516888926	0.1318	0.0747	0.0056	0.0035	0.0044	0.0038	0.0031	0.0126	0.1627	0.0045	0.006	0.0079	0.0779	0.0132	0.0095	0.0028	0.0048	0.1352	0.0876	0.01	0.0044	0.0051	0.0253	0.0067	0.0066	0.1875
7	rs117926035	32628358	1.25	0.0655389160366862	1.76	0.141944438278083	1.54280908325572	1.01885921802752	0.1318	0.0746	0.0056	0.0035	0.0044	0.0038	0.0031	0.0126	0.1626	0.0045	0.006	0.0081	0.0779	0.0132	0.0094	0.0028	0.0048	0.1352	0.0876	0.01	0.0044	0.0051	0.0253	0.0067	0.0065	0.1876
7	rs75444429	32650811	1.25	0.0655389160366862	1.76	0.141944438278083	1.68567284537925	1.0828263116336	0.1323	0.0746	0.0055	0.0035	0.0044	0.0038	0.003	0.0126	0.1618	0.0045	0.006	0.0086	0.078	0.013	0.0092	0.0028	0.0048	0.1356	0.0876	0.0099	0.0044	0.0051	0.0252	0.0067	0.0064	0.1879
7	rs12113533	32651553	1.25	0.0655389160366862	1.77	0.128753168183355	1.68776716823017	1.09062913838801	0.1323	0.0746	0.0055	0.0035	0.0044	0.0038	0.003	0.0126	0.1618	0.0045	0.006	0.0086	0.078	0.013	0.0092	0.0028	0.0048	0.1356	0.0876	0.0099	0.0044	0.0051	0.0252	0.0067	0.0064	0.1879
7	rs117354961	32653937	1.25	0.0655389160366862	1.77	0.128753168183355	1.69049115819877	1.0771433295657	0.1323	0.0746	0.0055	0.0035	0.0044	0.0038	0.003	0.0126	0.1617	0.0045	0.006	0.0086	0.078	0.0131	0.0092	0.0028	0.0048	0.1356	0.0876	0.0099	0.0044	0.0051	0.0253	0.0067	0.0064	0.1879
7	rs76373704	32654701	1.25	0.0655389160366862	1.77	0.128753168183355	1.68923373966195	1.07876647028307	0.1323	0.0746	0.0055	0.0035	0.0044	0.0038	0.003	0.0126	0.1617	0.0045	0.006	0.0086	0.078	0.0131	0.0092	0.0028	0.0048	0.1356	0.0876	0.0099	0.0044	0.0051	0.0253	0.0067	0.0064	0.1879
7	rs13246654	32675969	1.26	0.0558850734446599	1.77	0.128753168183355	1.43015021760141	1.08640131581082	0.1325	0.0745	0.0056	0.0035	0.0046	0.0038	0.003	0.0127	0.1611	0.0046	0.0061	0.0084	0.078	0.013	0.0091	0.0028	0.0047	0.1357	0.0876	0.0099	0.0044	0.0051	0.0252	0.0067	0.0064	0.1883
7	rs6944638	32677791	1.26	0.0558850734446599	1.77	0.128753168183355	1.39509215457483	1.06028983013752	0.1326	0.0746	0.0055	0.0035	0.0046	0.0038	0.003	0.0127	0.1611	0.0046	0.0061	0.0084	0.078	0.013	0.0091	0.0028	0.0047	0.1357	0.0875	0.0099	0.0044	0.0051	0.0253	0.0068	0.0063	0.1883
7	rs1839573	32685730	1.26	0.0558850734446599	1.77	0.128753168183355	1.35948821670309	1.0249653308759	0.1325	0.0746	0.0054	0.0035	0.0046	0.0038	0.003	0.0127	0.1611	0.0046	0.0061	0.0084	0.0781	0.0129	0.009	0.0028	0.0047	0.1357	0.0875	0.0099	0.0044	0.0051	0.0253	0.0068	0.0063	0.1884
7	rs74338192	32701541	1.26	0.0558850734446599	1.77	0.128753168183355	1.30635278482748	1.01179771817489	0.1327	0.0746	0.0054	0.0035	0.0046	0.0038	0.003	0.0126	0.1611	0.0046	0.0061	0.0083	0.0782	0.0129	0.009	0.0028	0.0047	0.1356	0.0876	0.0099	0.0042	0.0051	0.0251	0.0069	0.0064	0.1884
7	rs12667595	32702199	1.26	0.0558850734446599	1.77	0.128753168183355	1.30759268378827	1.02576928481658	0.1327	0.0746	0.0054	0.0035	0.0046	0.0038	0.003	0.0126	0.1611	0.0046	0.0061	0.0083	0.0781	0.0129	0.009	0.0028	0.0047	0.1356	0.0877	0.0099	0.0042	0.0051	0.0251	0.0069	0.0064	0.1884
7	rs1823517	32718341	1.26	0.0558850734446599	1.77	0.128753168183355	1.30006481212047	1.07633193011341	0.1327	0.0746	0.0054	0.0035	0.0046	0.0038	0.003	0.0126	0.1611	0.0046	0.006	0.0083	0.0782	0.0129	0.009	0.0028	0.0047	0.1356	0.0877	0.0099	0.0041	0.0051	0.0251	0.0069	0.0065	0.1884
7	rs77115343	32719331	1.26	0.0558850734446599	1.77	0.128753168183355	1.27578463517906	1.00714870588574	0.1327	0.0746	0.0054	0.0035	0.0046	0.0038	0.003	0.0126	0.1611	0.0046	0.006	0.0083	0.0782	0.0129	0.009	0.0028	0.0047	0.1356	0.0877	0.0099	0.0041	0.0051	0.0251	0.0069	0.0065	0.1884
7	rs73090089	32798127	1.26	0.0558850734446599	1.77	0.128753168183355	0.98381814800384	0.975199888842655	0.1327	0.0743	0.0055	0.0035	0.0046	0.0039	0.0029	0.0126	0.1614	0.0046	0.006	0.008	0.079	0.0127	0.0088	0.0028	0.0047	0.1353	0.0873	0.0099	0.0041	0.0053	0.0253	0.007	0.0065	0.1885
7	rs111795317	32811316	1.26	0.0558850734446599	1.77	0.128753168183355	0.942744320129586	0.927343988597437	0.1327	0.0743	0.0055	0.0036	0.0046	0.0039	0.0028	0.0126	0.1614	0.0046	0.006	0.008	0.0791	0.0126	0.0088	0.0028	0.0047	0.1353	0.0873	0.0099	0.0041	0.0053	0.0253	0.0071	0.0065	0.1884
7	rs4723203	32815508	1.26	0.0558850734446599	1.77	0.128753168183355	0.934633295265457	0.960412372517274	0.1327	0.0743	0.0055	0.0036	0.0046	0.0039	0.0028	0.0126	0.1615	0.0046	0.006	0.0079	0.0792	0.0126	0.0088	0.0028	0.0047	0.1353	0.0872	0.0099	0.0041	0.0053	0.0253	0.0071	0.0065	0.1884
7	rs17161520	32817466	1.26	0.0558850734446599	1.77	0.128753168183355	0.789678382182668	0.899521037866001	0.1329	0.0741	0.0056	0.0036	0.0046	0.0039	0.0028	0.0127	0.1618	0.0045	0.0061	0.0078	0.0794	0.0125	0.0086	0.0029	0.0047	0.1351	0.0869	0.0099	0.0041	0.0054	0.0253	0.0071	0.0065	0.1884
7	rs117783620	32817505	1.26	0.0558850734446599	1.77	0.128753168183355	0.781537465887971	0.862072224634381	0.1331	0.074	0.0056	0.0036	0.0046	0.0039	0.0028	0.0127	0.1618	0.0045	0.0061	0.0078	0.0794	0.0125	0.0086	0.0029	0.0047	0.1351	0.0869	0.0099	0.0041	0.0054	0.0253	0.0071	0.0065	0.1884
7	rs10264317	32818184	1.26	0.0558850734446599	1.76	0.141944438278083	0.762455251146923	0.842698221002554	0.1331	0.074	0.0056	0.0036	0.0046	0.0039	0.0028	0.0128	0.1619	0.0046	0.0061	0.0077	0.0795	0.0125	0.0086	0.0028	0.0047	0.1349	0.0869	0.0099	0.0041	0.0054	0.0253	0.0072	0.0064	0.1884
7	rs117294396	32821667	1.26	0.0558850734446599	1.76	0.141944438278083	0.582419186723345	0.793678612483421	0.1333	0.0737	0.0056	0.0036	0.0046	0.0039	0.0028	0.0129	0.162	0.0046	0.0061	0.0075	0.0799	0.0125	0.0084	0.0028	0.0047	0.1344	0.0866	0.0099	0.0041	0.0056	0.0255	0.0072	0.0064	0.1884
7	rs10951356	32824632	1.26	0.0558850734446599	1.76	0.141944438278083	0.503765354384667	0.947094203850707	0.1335	0.0735	0.0057	0.0036	0.0046	0.0039	0.0027	0.0129	0.1621	0.0046	0.0061	0.0073	0.0803	0.0124	0.0083	0.0029	0.0047	0.134	0.0863	0.0099	0.0041	0.0058	0.0255	0.0073	0.0064	0.1885
7	rs10263892	32825181	1.26	0.0558850734446599	1.76	0.141944438278083	0.498273963094517	0.915376579831809	0.134	0.0734	0.0058	0.0037	0.0046	0.004	0.0028	0.013	0.162	0.0046	0.0061	0.0072	0.0806	0.0124	0.0082	0.0029	0.0047	0.1337	0.0862	0.01	0.0041	0.0058	0.0256	0.0073	0.0063	0.1882
7	rs4723212	32829130	1.26	0.0558850734446599	1.75	0.156107803097264	0.473522769849981	0.874051570069591	0.1341	0.0736	0.0058	0.0037	0.0047	0.004	0.0028	0.0132	0.1618	0.0047	0.0062	0.0068	0.0806	0.0125	0.0082	0.0029	0.0046	0.1332	0.0862	0.01	0.0041	0.0059	0.0257	0.0074	0.0062	0.1884
7	rs7793455	32834161	1.27	0.0473888655537761	1.75	0.156107803097264	0.422551032485531	0.682046736944518	0.1345	0.0736	0.0058	0.0037	0.0047	0.004	0.0027	0.0133	0.1621	0.0047	0.0063	0.0064	0.0805	0.0126	0.0082	0.003	0.0045	0.133	0.0862	0.01	0.0041	0.0058	0.0259	0.0073	0.0061	0.1882
7	rs62465277	32836107	1.27	0.0473888655537761	1.75	0.156107803097264	0.447232117157351	0.741833952729124	0.1343	0.0736	0.0059	0.0037	0.0047	0.0041	0.0027	0.0132	0.162	0.0047	0.0063	0.0067	0.0808	0.0125	0.0082	0.003	0.0045	0.1329	0.0863	0.0099	0.004	0.0059	0.0259	0.0073	0.0061	0.1881
7	rs7791339	32838653	1.27	0.0473888655537761	1.76	0.141944438278083	0.47370705175521	0.775401566944082	0.1344	0.0737	0.0059	0.0037	0.0047	0.0041	0.0027	0.0132	0.1622	0.0047	0.0063	0.0067	0.0809	0.0125	0.0081	0.0029	0.0044	0.1328	0.0863	0.0099	0.004	0.0059	0.0259	0.0073	0.0061	0.1882
7	rs10435022	32845987	1.26	0.0558850734446599	1.76	0.141944438278083	0.514770722782981	0.765388393416974	0.1345	0.0737	0.0057	0.0036	0.0047	0.0041	0.0026	0.0132	0.1626	0.0047	0.0063	0.0066	0.0806	0.0125	0.0083	0.0028	0.0044	0.1329	0.0862	0.0099	0.004	0.0059	0.0258	0.0073	0.0061	0.1882
7	rs11980861	32855617	1.27	0.0473888655537761	1.76	0.141944438278083	0.496261419148242	0.805454016133735	0.1346	0.0737	0.006	0.0036	0.0047	0.0041	0.0026	0.0132	0.1628	0.0047	0.0062	0.0064	0.0807	0.0124	0.0084	0.0028	0.0043	0.1327	0.0862	0.0099	0.0039	0.0059	0.0258	0.0074	0.0062	0.1881
7	rs57769699	32862288	1.26	0.0558850734446599	1.76	0.141944438278083	0.559122985906209	0.975677639648889	0.1357	0.0732	0.0062	0.0037	0.0048	0.004	0.0024	0.0128	0.1632	0.0046	0.0062	0.0058	0.0801	0.012	0.0087	0.0032	0.0039	0.1317	0.0867	0.01	0.004	0.0061	0.0262	0.0073	0.0059	0.1888
7	rs10265662	32873271	1.26	0.0558850734446599	1.76	0.141944438278083	0.560387056901806	0.843162126177741	0.1361	0.0733	0.0062	0.0036	0.0048	0.0039	0.0023	0.0129	0.1636	0.0046	0.0061	0.0057	0.0801	0.0119	0.0087	0.0032	0.0038	0.1314	0.0862	0.0102	0.004	0.0061	0.0262	0.0072	0.0058	0.1892
7	rs4723219	32885863	1.26	0.0558850734446599	1.76	0.141944438278083	0.645241668232694	0.905009210662966	0.1365	0.0734	0.0061	0.0036	0.0048	0.0038	0.0022	0.0129	0.1641	0.0046	0.0061	0.0057	0.0801	0.0119	0.0087	0.0031	0.0038	0.1311	0.0856	0.0103	0.004	0.0061	0.0263	0.0072	0.0057	0.1895
7	rs4563788	32886989	1.26	0.0558850734446599	1.76	0.141944438278083	0.633779520018472	0.855552409519161	0.1367	0.0734	0.0061	0.0036	0.0048	0.0037	0.0022	0.0129	0.1641	0.0046	0.0061	0.0057	0.0801	0.0119	0.0087	0.0031	0.0037	0.1312	0.0854	0.0103	0.004	0.0061	0.0262	0.0071	0.0057	0.1896
7	rs1817049	32892867	1.26	0.0558850734446599	1.76	0.141944438278083	0.54419014235113	0.865180476910368	0.1373	0.0729	0.006	0.0035	0.0049	0.0034	0.002	0.0128	0.1648	0.0045	0.0059	0.0056	0.0799	0.0116	0.0087	0.0029	0.0036	0.1307	0.0853	0.0104	0.0043	0.0061	0.0268	0.0073	0.0058	0.1902
7	rs117866606	32905117	1.26	0.0558850734446599	1.76	0.141944438278083	0.478942841001018	0.83296852042876	0.1379	0.0726	0.0058	0.0033	0.0049	0.0031	0.0018	0.0128	0.1653	0.0044	0.0059	0.0055	0.0803	0.0115	0.0087	0.0028	0.0033	0.1302	0.0853	0.0105	0.0044	0.0062	0.0269	0.0071	0.0059	0.1905
7	rs9639669	32913395	1.26	0.0558850734446599	1.76	0.141944438278083	0.505665635670478	0.847804091077543	0.138	0.0725	0.0058	0.0033	0.0049	0.0031	0.0018	0.0128	0.1654	0.0043	0.0059	0.0055	0.0804	0.0115	0.0087	0.0027	0.0033	0.1301	0.0853	0.0105	0.0044	0.0062	0.0269	0.0071	0.0059	0.1906
7	rs62467370	32929628	1.26	0.0558850734446599	1.76	0.141944438278083	0.547740861489897	0.892005401697344	0.1381	0.0726	0.0057	0.0034	0.0049	0.003	0.0017	0.0127	0.1656	0.0043	0.0058	0.0058	0.0805	0.0114	0.0088	0.0027	0.0031	0.1299	0.0854	0.0106	0.0044	0.0061	0.0269	0.007	0.0059	0.1908
7	rs7781666	32931951	1.26	0.0558850734446599	1.76	0.141944438278083	0.558591146123184	0.887158362043124	0.1381	0.0726	0.0057	0.0034	0.0049	0.003	0.0017	0.0127	0.1656	0.0043	0.0058	0.0058	0.0806	0.0114	0.0088	0.0027	0.0031	0.1299	0.0854	0.0106	0.0044	0.0061	0.0269	0.0069	0.0059	0.1908
7	rs76585867	32934161	1.26	0.0558850734446599	1.76	0.141944438278083	0.550444045521322	0.868291026296158	0.1382	0.0725	0.0057	0.0034	0.0049	0.003	0.0017	0.0127	0.1656	0.0043	0.0058	0.0058	0.0806	0.0114	0.0088	0.0027	0.0031	0.1299	0.0854	0.0106	0.0045	0.0062	0.0269	0.0069	0.0059	0.1908
7	rs6462432	32935524	1.26	0.0558850734446599	1.77	0.128753168183355	0.552425953943749	0.886064612583995	0.1382	0.0725	0.0057	0.0034	0.0049	0.003	0.0017	0.0127	0.1656	0.0043	0.0058	0.0058	0.0806	0.0114	0.0088	0.0027	0.0031	0.1299	0.0854	0.0106	0.0045	0.0062	0.0269	0.0069	0.0059	0.1908
7	rs111364623	32938525	1.26	0.0558850734446599	1.76	0.141944438278083	0.532433240456211	0.838679936286934	0.1381	0.0725	0.0057	0.0034	0.0049	0.003	0.0017	0.0127	0.1656	0.0043	0.0058	0.0058	0.0805	0.0114	0.0088	0.0027	0.0031	0.1299	0.0854	0.0106	0.0045	0.0062	0.0269	0.0069	0.0059	0.1908
7	rs75227041	32954138	1.26	0.0558850734446599	1.77	0.128753168183355	0.530161300788367	0.950737198969043	0.1377	0.0719	0.0057	0.0033	0.005	0.0028	0.0017	0.0127	0.1654	0.0042	0.0056	0.0059	0.0808	0.0113	0.0089	0.0023	0.0029	0.1301	0.0856	0.0107	0.005	0.0062	0.027	0.0069	0.0058	0.1916
7	rs28451862	32954434	1.26	0.0558850734446599	1.77	0.128753168183355	0.539145936677514	0.974085314517104	0.1377	0.0719	0.0057	0.0034	0.005	0.0028	0.0017	0.0127	0.1653	0.0042	0.0056	0.0059	0.0808	0.0113	0.0089	0.0023	0.0029	0.1301	0.0856	0.0107	0.005	0.0062	0.027	0.007	0.0058	0.1916
7	rs80204349	32958271	1.26	0.0558850734446599	1.77	0.128753168183355	0.548729104111607	0.996423680572674	0.1376	0.0719	0.0057	0.0033	0.005	0.0027	0.0017	0.0127	0.1653	0.0042	0.0055	0.0059	0.0808	0.0113	0.0089	0.0022	0.0029	0.1301	0.0857	0.0108	0.0051	0.0062	0.027	0.007	0.0058	0.1917
7	rs12701265	32971236	1.26	0.0558850734446599	1.77	0.128753168183355	0.595430908938191	1.05495252746652	0.1374	0.0719	0.0057	0.0033	0.0051	0.0026	0.0018	0.0127	0.1653	0.0041	0.0054	0.006	0.0809	0.0115	0.009	0.002	0.0028	0.1302	0.0857	0.0108	0.0052	0.0062	0.0269	0.007	0.0058	0.192
7	rs7790246	32976416	1.26	0.0558850734446599	1.77	0.128753168183355	0.691944408561179	1.32784931434914	0.1374	0.0718	0.0058	0.003	0.005	0.0024	0.0018	0.0126	0.165	0.004	0.0053	0.0063	0.081	0.0116	0.0092	0.002	0.0026	0.1299	0.0859	0.0111	0.0053	0.0062	0.0268	0.0071	0.0058	0.1925
7	rs62467425	32980858	1.26	0.0558850734446599	1.77	0.128753168183355	0.663832470299629	1.2499265503922	0.1373	0.0717	0.0058	0.003	0.005	0.0024	0.0018	0.0126	0.165	0.004	0.0053	0.0063	0.081	0.0116	0.0092	0.002	0.0026	0.13	0.0859	0.0111	0.0053	0.0062	0.0268	0.0071	0.0058	0.1926
7	rs117147391	32984999	1.26	0.0558850734446599	1.78	0.116496372702931	0.656081104736985	1.23810075777259	0.1373	0.0717	0.0058	0.003	0.005	0.0024	0.0018	0.0126	0.165	0.004	0.0053	0.0063	0.081	0.0116	0.0092	0.002	0.0026	0.13	0.0858	0.0111	0.0053	0.0062	0.0268	0.0071	0.0058	0.1926
7	rs78169903	32989709	1.26	0.0558850734446599	1.77	0.128753168183355	0.652506464281744	1.26060311652734	0.1373	0.0717	0.0058	0.003	0.005	0.0024	0.0018	0.0126	0.165	0.004	0.0053	0.0063	0.081	0.0115	0.0092	0.002	0.0026	0.13	0.0858	0.0111	0.0053	0.0063	0.0268	0.0071	0.0058	0.1926
7	rs2598305	32990172	1.26	0.0558850734446599	1.77	0.128753168183355	0.652792109907156	1.26060311652734	0.1372	0.0717	0.0058	0.003	0.005	0.0024	0.0018	0.0126	0.165	0.004	0.0053	0.0063	0.081	0.0115	0.0092	0.002	0.0026	0.13	0.0858	0.0111	0.0053	0.0063	0.0268	0.0071	0.0058	0.1926
7	rs4723226	33003687	1.26	0.0558850734446599	1.77	0.128753168183355	0.763833324668185	1.51967242072768	0.136	0.0716	0.0059	0.003	0.0052	0.0024	0.0019	0.0127	0.1645	0.004	0.0054	0.0064	0.081	0.0116	0.0094	0.0019	0.0025	0.1296	0.0859	0.0112	0.0054	0.0064	0.0268	0.0073	0.006	0.1932
7	rs71532547	33012673	1.26	0.0558850734446599	1.77	0.128753168183355	0.78146010941909	1.55123305424395	0.135	0.0719	0.006	0.003	0.0054	0.0024	0.0021	0.0131	0.1641	0.004	0.0057	0.0064	0.0814	0.0117	0.0095	0.0018	0.0024	0.1291	0.0856	0.0112	0.0058	0.0067	0.0269	0.0072	0.0062	0.1928
7	rs3750113	33014770	1.26	0.0558850734446599	1.75	0.156107803097264	0.744033712332827	1.53035368245632	0.1353	0.072	0.006	0.0029	0.0053	0.0023	0.0021	0.0131	0.164	0.004	0.0056	0.0064	0.0814	0.0116	0.0095	0.0017	0.0023	0.1292	0.0856	0.0112	0.0058	0.0067	0.0269	0.0072	0.0062	0.193
7	rs118076591	33016142	1.25	0.0655389160366862	1.73	0.187497716434302	0.909319954296157	1.75757892149196	0.1334	0.0719	0.0063	0.0029	0.0052	0.0024	0.0021	0.0131	0.1637	0.004	0.0058	0.0066	0.0814	0.0117	0.0097	0.0018	0.0024	0.1295	0.0853	0.0114	0.0058	0.0067	0.027	0.0073	0.0064	0.1934
7	rs2392177	33022118	1.26	0.0558850734446599	1.73	0.187497716434302	0.927466448885538	1.7475494748117	0.1336	0.0719	0.0063	0.0029	0.0052	0.0024	0.0022	0.0133	0.163	0.0039	0.0058	0.0066	0.0814	0.0117	0.0097	0.0017	0.0023	0.1297	0.0854	0.0114	0.0058	0.0068	0.0269	0.0073	0.0064	0.1936
7	rs2893449	33026378	1.26	0.0558850734446599	1.73	0.187497716434302	0.858040593045189	1.55192403564062	0.1339	0.0716	0.0062	0.0029	0.0051	0.0024	0.0022	0.0133	0.1627	0.0039	0.0058	0.0065	0.0815	0.0118	0.0096	0.0018	0.0023	0.1295	0.0857	0.0114	0.0058	0.0068	0.0268	0.0072	0.0064	0.1937
7	rs150348129	33028165	1.26	0.0558850734446599	1.74	0.171280181914382	0.771201388752972	1.43107461279047	0.1344	0.0714	0.0061	0.003	0.0051	0.0024	0.0023	0.0134	0.1623	0.0039	0.0058	0.0065	0.0817	0.0119	0.0095	0.0019	0.0024	0.1287	0.086	0.0113	0.0059	0.0068	0.0269	0.0071	0.0064	0.1937
7	rs59428480	33028566	1.26	0.0558850734446599	1.71	0.223208546872115	0.792477970052204	1.44506956479595	0.1345	0.0714	0.0062	0.003	0.0051	0.0024	0.0023	0.0135	0.1623	0.0039	0.0057	0.0065	0.0818	0.012	0.0095	0.0019	0.0024	0.1285	0.086	0.0113	0.0059	0.0068	0.027	0.0071	0.0064	0.1938
7	rs16881927	33042691	1.26	0.0558850734446599	1.71	0.223208546872115	0.444071943725991	0.857414171761864	0.1355	0.0716	0.0056	0.003	0.0053	0.0023	0.0023	0.0138	0.1605	0.004	0.0058	0.006	0.0814	0.0121	0.0091	0.0022	0.0025	0.128	0.0881	0.0114	0.0057	0.0065	0.0272	0.0072	0.0064	0.1934
7	rs79856031	33050001	1.26	0.0558850734446599	1.69	0.263511633917478	0.34923291489372	0.762965201762688	0.1355	0.0716	0.0054	0.003	0.0054	0.0023	0.0024	0.0139	0.1606	0.004	0.0057	0.0059	0.0813	0.0121	0.0088	0.0022	0.0029	0.1277	0.0883	0.0114	0.0056	0.0064	0.0273	0.0073	0.0064	0.1936
7	rs67608094	33050658	1.26	0.0558850734446599	1.69	0.263511633917478	0.35288101311518	0.772819732691738	0.1355	0.0716	0.0054	0.003	0.0054	0.0023	0.0024	0.0139	0.1606	0.004	0.0057	0.0059	0.0813	0.0121	0.0088	0.0022	0.0029	0.1277	0.0883	0.0114	0.0056	0.0064	0.0273	0.0073	0.0064	0.1936
7	rs75635878	33057508	1.26	0.0558850734446599	1.69	0.263511633917478	0.33457856974509	0.756612267601034	0.1356	0.0716	0.0054	0.003	0.0054	0.0023	0.0024	0.0139	0.1605	0.004	0.0057	0.0059	0.0813	0.0121	0.0088	0.0022	0.0029	0.1277	0.0884	0.0114	0.0057	0.0064	0.0273	0.0073	0.0064	0.1936
7	rs17470792	33067494	1.26	0.0558850734446599	1.69	0.263511633917478	0.354207609968877	0.780875087037787	0.1355	0.0715	0.0054	0.003	0.0054	0.0023	0.0024	0.0139	0.1605	0.004	0.0057	0.0059	0.0813	0.0123	0.0088	0.0022	0.0029	0.1277	0.0884	0.0114	0.0057	0.0064	0.0273	0.0073	0.0064	0.1935
7	rs2049758	33074691	1.26	0.0558850734446599	1.69	0.263511633917478	0.355004798200925	0.800096991335639	0.1357	0.0715	0.0054	0.003	0.0054	0.0022	0.0024	0.0139	0.1604	0.004	0.0057	0.0059	0.0813	0.0122	0.0088	0.0022	0.0029	0.1276	0.0885	0.0114	0.0057	0.0064	0.0273	0.0073	0.0064	0.1936
7	rs17170223	33075573	1.26	0.0558850734446599	1.69	0.263511633917478	0.337058733139327	0.753893120877415	0.1357	0.0715	0.0054	0.003	0.0054	0.0023	0.0024	0.0139	0.1604	0.004	0.0057	0.0059	0.0813	0.0122	0.0088	0.0022	0.0029	0.1276	0.0886	0.0114	0.0057	0.0064	0.0273	0.0072	0.0064	0.1936
7	rs1609410	33079635	1.26	0.0558850734446599	1.69	0.263511633917478	0.286989332236845	0.62414990590903	0.1359	0.0714	0.0052	0.003	0.0054	0.0023	0.0024	0.0139	0.1604	0.004	0.0057	0.0059	0.0814	0.0122	0.0086	0.0022	0.003	0.1275	0.0887	0.0114	0.0057	0.0063	0.0273	0.0071	0.0064	0.1937
7	rs17170264	33081533	1.26	0.0558850734446599	1.69	0.263511633917478	0.286751582382704	0.623281924074698	0.1359	0.0714	0.0052	0.003	0.0054	0.0023	0.0024	0.0139	0.1604	0.004	0.0057	0.0059	0.0814	0.0122	0.0086	0.0022	0.003	0.1275	0.0887	0.0114	0.0057	0.0063	0.0273	0.0071	0.0064	0.1937
7	rs28473079	33095443	1.26	0.0558850734446599	1.69	0.263511633917478	0.283528653809304	0.618080006690201	0.1358	0.0714	0.0052	0.003	0.0054	0.0023	0.0024	0.0139	0.1605	0.004	0.0057	0.0059	0.0814	0.0122	0.0086	0.0022	0.003	0.1275	0.0888	0.0114	0.0056	0.0063	0.0273	0.0071	0.0063	0.1937
7	rs7802256	33111950	1.26	0.0558850734446599	1.69	0.263511633917478	0.257372335478154	0.575280730199932	0.1358	0.0714	0.0051	0.003	0.0054	0.0023	0.0024	0.014	0.1604	0.004	0.0057	0.0058	0.0814	0.0122	0.0086	0.0022	0.003	0.1273	0.0889	0.0114	0.0056	0.0063	0.0273	0.0071	0.0063	0.1938
7	rs117318502	33119387	1.26	0.0558850734446599	1.69	0.263511633917478	0.199760162415445	0.460209581948691	0.1364	0.0716	0.0051	0.003	0.0055	0.0023	0.0024	0.0139	0.1601	0.004	0.0056	0.0057	0.0813	0.0121	0.0084	0.0022	0.003	0.1275	0.0894	0.0113	0.0057	0.0062	0.0273	0.0071	0.0063	0.1937
7	rs117560650	33119749	1.26	0.0558850734446599	1.69	0.263511633917478	0.193775744255508	0.451779657269403	0.1364	0.0716	0.005	0.003	0.0055	0.0024	0.0024	0.0139	0.1601	0.004	0.0056	0.0057	0.0812	0.0121	0.0083	0.0022	0.003	0.1275	0.0894	0.0113	0.0057	0.0062	0.0273	0.0071	0.0063	0.1937
7	rs13238052	33133384	1.26	0.0558850734446599	1.69	0.263511633917478	0.170590326562167	0.374674457697415	0.1369	0.0717	0.005	0.003	0.0056	0.0023	0.0024	0.0139	0.1598	0.0041	0.0056	0.0055	0.0809	0.0121	0.0081	0.0022	0.003	0.1276	0.0898	0.0113	0.0057	0.006	0.0274	0.0071	0.0062	0.1935
7	rs78315405	33138280	1.26	0.0558850734446599	1.7	0.24276969786222	0.174636632826153	0.376959635721298	0.137	0.0717	0.005	0.003	0.0056	0.0023	0.0024	0.0139	0.1598	0.0041	0.0056	0.0055	0.0809	0.0121	0.0081	0.0022	0.003	0.1276	0.0899	0.0113	0.0057	0.006	0.0274	0.0071	0.0062	0.1935
7	rs73093582	33139853	1.26	0.0558850734446599	1.69	0.263511633917478	0.178664975593619	0.384349363002123	0.137	0.0717	0.005	0.003	0.0056	0.0023	0.0024	0.0139	0.1598	0.0041	0.0056	0.0055	0.0809	0.0121	0.0081	0.0022	0.003	0.1276	0.0899	0.0113	0.0057	0.006	0.0274	0.0071	0.0062	0.1935
7	rs6964595	33141304	1.26	0.0558850734446599	1.69	0.263511633917478	0.182339652021576	0.397441281578974	0.137	0.0717	0.005	0.003	0.0056	0.0023	0.0024	0.0139	0.1597	0.0041	0.0056	0.0055	0.0809	0.0121	0.0081	0.0022	0.003	0.1276	0.0899	0.0113	0.0057	0.006	0.0274	0.0071	0.0062	0.1935
7	rs117922812	33143589	1.26	0.0558850734446599	1.69	0.263511633917478	0.173844536822722	0.379757912824782	0.137	0.0717	0.005	0.003	0.0056	0.0023	0.0024	0.0139	0.1597	0.0041	0.0056	0.0055	0.0809	0.0121	0.0081	0.0022	0.003	0.1276	0.0899	0.0113	0.0057	0.006	0.0274	0.0071	0.0062	0.1935
7	rs56125367	33148261	1.26	0.0558850734446599	1.71	0.223208546872115	0.170341482658174	0.369863050642784	0.137	0.0717	0.005	0.003	0.0056	0.0023	0.0024	0.0138	0.1597	0.0041	0.0056	0.0055	0.0809	0.0121	0.0081	0.0022	0.003	0.1276	0.0899	0.0113	0.0057	0.006	0.0274	0.0071	0.0062	0.1935
7	rs73095309	33154958	1.27	0.0473888655537761	1.71	0.223208546872115	0.137085258660958	0.203452383151327	0.1385	0.0703	0.0047	0.0029	0.0059	0.0023	0.0023	0.0129	0.159	0.0042	0.0061	0.0052	0.0815	0.0124	0.0075	0.0022	0.0026	0.1283	0.0915	0.0113	0.0056	0.0056	0.0276	0.007	0.0062	0.1932
7	rs117487505	33163514	1.26	0.0558850734446599	1.72	0.204795704918344	0.11568812128422	0.151860496844653	0.1396	0.0692	0.0044	0.0027	0.0062	0.0023	0.0023	0.0125	0.1585	0.0042	0.006	0.0049	0.0819	0.0123	0.0073	0.0021	0.0023	0.129	0.0927	0.0113	0.0056	0.0053	0.0277	0.007	0.0063	0.1931
7	rs61007212	33179996	1.26	0.0558850734446599	1.72	0.204795704918344	0.104906860304309	0.134660512290268	0.1398	0.069	0.0043	0.0027	0.0062	0.0023	0.0022	0.0125	0.1584	0.0042	0.0059	0.0049	0.082	0.0123	0.0071	0.0021	0.0023	0.1291	0.093	0.0113	0.0056	0.0052	0.0276	0.0069	0.0063	0.1932
7	rs17169840	33186737	1.26	0.0558850734446599	1.74	0.171280181914382	0.123776914314458	0.145732010383225	0.1398	0.0689	0.0043	0.0027	0.0062	0.0023	0.0023	0.0125	0.1584	0.0042	0.0059	0.0049	0.0818	0.0123	0.0073	0.0021	0.0023	0.1291	0.0929	0.0113	0.0056	0.0052	0.0277	0.007	0.0063	0.1931
7	rs1362368	33197232	1.26	0.0558850734446599	1.75	0.156107803097264	0.139504324957235	0.144051042137703	0.1402	0.069	0.0043	0.0027	0.0063	0.0023	0.0023	0.0125	0.1585	0.0042	0.0059	0.0049	0.0816	0.0122	0.0072	0.0021	0.0022	0.1292	0.0931	0.0113	0.0054	0.0052	0.0276	0.0069	0.0062	0.1937
7	rs4720109	33197613	1.26	0.0558850734446599	1.75	0.156107803097264	0.139378034313086	0.144051042137703	0.1403	0.069	0.0043	0.0027	0.0063	0.0023	0.0023	0.0125	0.1585	0.0042	0.0059	0.0049	0.0816	0.0122	0.0072	0.0021	0.0022	0.1292	0.093	0.0113	0.0054	0.0052	0.0277	0.0069	0.0062	0.1937
7	rs1009355	33218763	1.26	0.0558850734446599	1.75	0.156107803097264	0.143774670609831	0.167522000082148	0.1404	0.0693	0.0044	0.0027	0.0062	0.0023	0.0023	0.0125	0.1585	0.0041	0.0059	0.0049	0.0817	0.0121	0.0073	0.0021	0.0022	0.1291	0.0929	0.0113	0.0053	0.0052	0.0276	0.007	0.0062	0.1935
7	rs117251158	33221076	1.26	0.0558850734446599	1.75	0.156107803097264	0.140993372359091	0.162046727378136	0.1404	0.0693	0.0044	0.0027	0.0062	0.0023	0.0023	0.0125	0.1585	0.0041	0.0059	0.0049	0.0817	0.0121	0.0073	0.0021	0.0022	0.1291	0.0929	0.0113	0.0053	0.0052	0.0276	0.007	0.0062	0.1935
7	rs964707	33236298	1.26	0.0558850734446599	1.74	0.171280181914382	0.138684660104883	0.170976327572541	0.1405	0.0696	0.0044	0.0026	0.0062	0.0022	0.0023	0.0124	0.1589	0.0041	0.0058	0.0048	0.0817	0.012	0.0073	0.0021	0.0022	0.1287	0.0928	0.0113	0.0053	0.0052	0.0276	0.007	0.0063	0.1936
7	rs6965715	33246454	1.26	0.0558850734446599	1.74	0.171280181914382	0.138716132170139	0.175853501590035	0.1406	0.0696	0.0044	0.0026	0.0062	0.0022	0.0023	0.0123	0.1589	0.0041	0.0058	0.0048	0.0816	0.012	0.0074	0.0021	0.0022	0.1287	0.0928	0.0113	0.0053	0.0053	0.0277	0.007	0.0063	0.1936
7	rs77682716	33254030	1.26	0.0558850734446599	1.74	0.171280181914382	0.143903326688307	0.191074709385667	0.1406	0.0697	0.0044	0.0026	0.0062	0.0022	0.0024	0.0123	0.1591	0.0041	0.0058	0.0049	0.0814	0.012	0.0074	0.0021	0.0022	0.1286	0.0927	0.0113	0.0053	0.0053	0.0277	0.007	0.0063	0.1935
7	rs78463754	33261993	1.26	0.0558850734446599	1.74	0.171280181914382	0.145484933894909	0.198219832327859	0.1406	0.0697	0.0044	0.0025	0.0062	0.0022	0.0024	0.0123	0.1591	0.0041	0.0058	0.0049	0.0814	0.012	0.0075	0.0021	0.0022	0.1286	0.0927	0.0113	0.0053	0.0054	0.0277	0.007	0.0063	0.1935
7	rs75544519	33280884	1.26	0.0558850734446599	1.74	0.171280181914382	0.154451961189265	0.223744197961251	0.1406	0.0697	0.0044	0.0025	0.0062	0.0022	0.0024	0.0123	0.1592	0.0041	0.0057	0.0049	0.0811	0.012	0.0076	0.0022	0.0022	0.1284	0.0927	0.0113	0.0052	0.0055	0.0278	0.007	0.0063	0.1935
7	rs7793096	33282577	1.26	0.0558850734446599	1.75	0.156107803097264	0.170341482658174	0.24532540769413	0.1406	0.0698	0.0044	0.0025	0.0062	0.0022	0.0024	0.0123	0.1593	0.0041	0.0057	0.0049	0.081	0.012	0.0076	0.0022	0.0022	0.1283	0.0927	0.0113	0.0052	0.0055	0.0278	0.0071	0.0063	0.1935
7	rs78263145	33291131	1.26	0.0558850734446599	1.75	0.156107803097264	0.167864669741214	0.245660658319526	0.1406	0.0698	0.0044	0.0025	0.0062	0.0022	0.0024	0.0123	0.1592	0.0041	0.0057	0.0049	0.0811	0.012	0.0076	0.0022	0.0022	0.1283	0.0927	0.0113	0.0051	0.0055	0.0278	0.0071	0.0063	0.1935
7	rs73309328	33306989	1.26	0.0558850734446599	1.74	0.171280181914382	0.171802004166757	0.258166256845723	0.1406	0.0698	0.0044	0.0025	0.0061	0.0022	0.0024	0.0123	0.1592	0.004	0.0057	0.0049	0.0812	0.012	0.0076	0.0022	0.0022	0.1282	0.0927	0.0113	0.0051	0.0055	0.0278	0.0071	0.0063	0.1934
7	rs7778657	33307831	1.26	0.0558850734446599	1.74	0.171280181914382	0.171802004166757	0.258052722464064	0.1406	0.0698	0.0044	0.0025	0.0061	0.0022	0.0024	0.0123	0.1592	0.004	0.0057	0.0049	0.0812	0.012	0.0076	0.0022	0.0022	0.1282	0.0927	0.0113	0.0051	0.0055	0.0278	0.0071	0.0063	0.1934
7	rs17170167	33328636	1.26	0.0558850734446599	1.74	0.171280181914382	0.203361212947096	0.225155616494644	0.1407	0.0698	0.0043	0.0024	0.0062	0.0023	0.0025	0.0123	0.1592	0.004	0.0058	0.0049	0.0811	0.012	0.0077	0.0022	0.0022	0.1281	0.0927	0.0114	0.0051	0.0056	0.0278	0.0072	0.0062	0.1933
7	rs10268593	33333163	1.26	0.0558850734446599	1.75	0.156107803097264	0.203951801049712	0.231268441210747	0.1407	0.0698	0.0043	0.0024	0.0062	0.0023	0.0025	0.0123	0.1592	0.004	0.0058	0.0049	0.0811	0.012	0.0077	0.0022	0.0022	0.1281	0.0927	0.0114	0.0051	0.0056	0.0278	0.0072	0.0062	0.1933
7	rs13240939	33339742	1.26	0.0558850734446599	1.73	0.187497716434302	0.203636700013103	0.229297815507276	0.1407	0.0698	0.0043	0.0024	0.0062	0.0023	0.0025	0.0123	0.1592	0.004	0.0058	0.0049	0.0811	0.012	0.0077	0.0022	0.0022	0.1281	0.0927	0.0114	0.0051	0.0056	0.0278	0.0072	0.0062	0.1933
7	rs73313148	33364424	1.26	0.0558850734446599	1.7	0.24276969786222	0.230390097871003	0.25284716171274	0.1404	0.0702	0.0044	0.0024	0.0063	0.0023	0.0026	0.0122	0.1589	0.0039	0.0057	0.005	0.0812	0.012	0.0077	0.0021	0.0022	0.1283	0.0929	0.0114	0.0049	0.0057	0.0278	0.0074	0.006	0.1931
7	rs77837594	33374012	1.26	0.0558850734446599	1.7	0.24276969786222	0.251003274370851	0.239426796864417	0.1406	0.0703	0.0043	0.0024	0.0063	0.0023	0.0026	0.0121	0.1589	0.0039	0.0057	0.005	0.0813	0.012	0.0076	0.0021	0.0022	0.1283	0.0929	0.0114	0.0049	0.0056	0.0278	0.0074	0.0059	0.193
7	rs111294312	33375670	1.26	0.0558850734446599	1.7	0.24276969786222	0.253887494222109	0.240203226171442	0.1407	0.0703	0.0043	0.0024	0.0063	0.0023	0.0026	0.0121	0.1588	0.0039	0.0057	0.005	0.0813	0.0119	0.0076	0.0021	0.0022	0.1283	0.0929	0.0114	0.0049	0.0056	0.0278	0.0075	0.0059	0.193
7	rs10231297	33385529	1.26	0.0558850734446599	1.69	0.263511633917478	0.277421523723584	0.230172975102048	0.1409	0.0704	0.0044	0.0024	0.0063	0.0023	0.0027	0.0121	0.1588	0.0039	0.0057	0.0049	0.0813	0.0119	0.0075	0.0021	0.0022	0.1283	0.093	0.0114	0.0048	0.0056	0.0278	0.0075	0.0059	0.1928
7	rs11773504	33388713	1.26	0.0558850734446599	1.68	0.285465824887251	0.281077231519208	0.231816804768686	0.1409	0.0704	0.0044	0.0024	0.0063	0.0023	0.0027	0.0121	0.1588	0.0039	0.0057	0.0049	0.0813	0.0119	0.0075	0.0021	0.0022	0.1283	0.093	0.0115	0.0048	0.0056	0.0278	0.0076	0.0059	0.1928
7	rs74867661	33392848	1.26	0.0558850734446599	1.68	0.285465824887251	0.28357590845063	0.231378080331614	0.1409	0.0704	0.0044	0.0024	0.0063	0.0023	0.0027	0.0121	0.1588	0.0039	0.0058	0.0049	0.0813	0.0119	0.0075	0.0021	0.0022	0.1283	0.093	0.0115	0.0048	0.0056	0.0278	0.0076	0.0059	0.1928
7	rs140327714	33401896	1.26	0.0558850734446599	1.68	0.285465824887251	0.291334786672886	0.227005672416154	0.1409	0.0705	0.0044	0.0024	0.0063	0.0023	0.0027	0.0121	0.1587	0.0038	0.0059	0.0049	0.0812	0.0119	0.0075	0.0021	0.0022	0.1282	0.093	0.0115	0.0048	0.0056	0.0278	0.0076	0.0058	0.1928
7	rs73101672	33406629	1.26	0.0558850734446599	1.68	0.285465824887251	0.297554543341254	0.23072049778309	0.1409	0.0705	0.0044	0.0024	0.0064	0.0023	0.0027	0.0121	0.1587	0.0038	0.0059	0.0049	0.0812	0.0119	0.0075	0.0021	0.0022	0.1282	0.093	0.0115	0.0048	0.0056	0.0278	0.0076	0.0058	0.1928
7	rs191814955	33421173	1.26	0.0558850734446599	1.68	0.285465824887251	0.302668732441725	0.226243288321223	0.141	0.0706	0.0044	0.0024	0.0064	0.0024	0.0027	0.0121	0.1586	0.0038	0.0059	0.0049	0.0812	0.0119	0.0075	0.0021	0.0021	0.1282	0.0931	0.0115	0.0048	0.0055	0.0278	0.0076	0.0058	0.1928
7	rs13246987	33424178	1.26	0.0558850734446599	1.67	0.308662716071979	0.301984168894269	0.22591680768876	0.141	0.0707	0.0044	0.0024	0.0064	0.0024	0.0027	0.0121	0.1586	0.0038	0.0059	0.0049	0.0812	0.0119	0.0075	0.0021	0.0021	0.1282	0.0931	0.0115	0.0048	0.0055	0.0278	0.0076	0.0058	0.1928
7	rs79825247	33432443	1.26	0.0558850734446599	1.67	0.308662716071979	0.302864472910473	0.22537301434759	0.141	0.0707	0.0044	0.0024	0.0064	0.0024	0.0027	0.0121	0.1586	0.0038	0.0059	0.0049	0.0811	0.0119	0.0074	0.0021	0.0021	0.1282	0.0931	0.0115	0.0048	0.0055	0.0278	0.0076	0.0058	0.1928
7	rs6977744	33453281	1.26	0.0558850734446599	1.67	0.308662716071979	0.316081498170306	0.218342775061916	0.141	0.0709	0.0044	0.0024	0.0064	0.0024	0.0027	0.012	0.1582	0.0038	0.0058	0.0049	0.0811	0.0119	0.0074	0.0021	0.0021	0.1284	0.0932	0.0115	0.0048	0.0055	0.0278	0.0077	0.0058	0.1928
7	rs6462477	33456293	1.26	0.0558850734446599	1.67	0.308662716071979	0.350446775429116	0.225264306881547	0.1411	0.0712	0.0044	0.0025	0.0064	0.0024	0.0026	0.0119	0.1579	0.0037	0.0058	0.0049	0.0808	0.012	0.0073	0.0021	0.0021	0.1284	0.0933	0.0115	0.0047	0.0054	0.0279	0.0078	0.0058	0.1928
7	rs34711685	33461629	1.26	0.0558850734446599	1.67	0.308662716071979	0.343353029119719	0.231049213389563	0.141	0.0713	0.0044	0.0025	0.0064	0.0024	0.0026	0.0119	0.1579	0.0038	0.0058	0.0049	0.0808	0.012	0.0073	0.0021	0.0021	0.1284	0.0933	0.0115	0.0047	0.0056	0.0279	0.0078	0.0058	0.1927
7	rs79074932	33480161	1.26	0.0558850734446599	1.67	0.308662716071979	0.337576632271916	0.228969909277093	0.1411	0.0713	0.0046	0.0024	0.0065	0.0024	0.0026	0.0119	0.1577	0.0038	0.0057	0.0049	0.0809	0.012	0.0073	0.002	0.0021	0.1283	0.0932	0.0115	0.0047	0.0055	0.0279	0.0078	0.0058	0.1926
7	rs10486532	33480364	1.26	0.0558850734446599	1.67	0.308662716071979	0.337835736733784	0.227223649507809	0.1411	0.0713	0.0046	0.0024	0.0065	0.0024	0.0026	0.0119	0.1577	0.0038	0.0057	0.0049	0.081	0.012	0.0073	0.002	0.0021	0.1283	0.0932	0.0115	0.0047	0.0055	0.0279	0.0078	0.0058	0.1925
7	rs75803442	33484094	1.26	0.0558850734446599	1.67	0.308662716071979	0.337421219158768	0.226025617523983	0.1411	0.0713	0.0046	0.0024	0.0065	0.0024	0.0026	0.0119	0.1577	0.0038	0.0057	0.0049	0.081	0.012	0.0073	0.002	0.0021	0.1283	0.0932	0.0115	0.0047	0.0055	0.0279	0.0078	0.0058	0.1925
7	rs117507214	33492688	1.26	0.0558850734446599	1.67	0.308662716071979	0.337006965946819	0.225481738887739	0.1411	0.0713	0.0046	0.0024	0.0065	0.0024	0.0026	0.0119	0.1577	0.0038	0.0057	0.0049	0.081	0.012	0.0073	0.002	0.0021	0.1283	0.0932	0.0115	0.0047	0.0055	0.0279	0.0078	0.0058	0.1925
7	rs117742456	33495224	1.26	0.0558850734446599	1.67	0.308662716071979	0.334527000965353	0.221362252082895	0.1412	0.0713	0.0046	0.0024	0.0065	0.0025	0.0026	0.0119	0.1576	0.0038	0.0057	0.0049	0.081	0.012	0.0073	0.0021	0.0021	0.1283	0.0932	0.0115	0.0047	0.0055	0.0279	0.0078	0.0058	0.1924
7	rs73103575	33502017	1.26	0.0558850734446599	1.67	0.308662716071979	0.340640641461785	0.194687968510382	0.1413	0.0714	0.0046	0.0024	0.0067	0.0026	0.0026	0.0119	0.1573	0.0038	0.0057	0.0049	0.0814	0.0121	0.0072	0.0021	0.0022	0.1282	0.093	0.0116	0.0045	0.0054	0.0279	0.0078	0.0059	0.1922
7	rs4510745	33506733	1.25	0.0655389160366862	1.67	0.308662716071979	0.344922936542028	0.188507908465987	0.1414	0.0714	0.0046	0.0024	0.0067	0.0026	0.0026	0.0119	0.1572	0.0039	0.0057	0.0049	0.0815	0.0122	0.0072	0.0021	0.0022	0.1281	0.0929	0.0116	0.0045	0.0054	0.0279	0.0079	0.0059	0.1921
7	rs4391315	33510259	1.25	0.0655389160366862	1.67	0.308662716071979	0.343091738308761	0.176253736723342	0.1417	0.0713	0.0045	0.0024	0.0067	0.0026	0.0026	0.0118	0.1575	0.0039	0.0056	0.0049	0.0814	0.0122	0.0072	0.0021	0.0022	0.1282	0.0928	0.0115	0.0044	0.0054	0.0279	0.0079	0.006	0.1917
7	rs76636822	33511100	1.25	0.0655389160366862	1.68	0.285465824887251	0.342935013266492	0.176253736723342	0.1418	0.0713	0.0045	0.0024	0.0067	0.0026	0.0026	0.0118	0.1575	0.0039	0.0056	0.0049	0.0814	0.0122	0.0072	0.0021	0.0022	0.1282	0.0928	0.0115	0.0044	0.0054	0.0279	0.0079	0.006	0.1917
7	rs10486535	33512729	1.25	0.0655389160366862	1.68	0.285465824887251	0.335352597682415	0.163507035332616	0.1418	0.0713	0.0045	0.0024	0.0067	0.0026	0.0026	0.0118	0.1576	0.0039	0.0056	0.0048	0.0816	0.0122	0.0071	0.0021	0.0022	0.1283	0.0928	0.0115	0.0044	0.0054	0.0279	0.0078	0.006	0.1916
7	rs76632721	33516855	1.25	0.0655389160366862	1.68	0.285465824887251	0.331286509585852	0.161949537948731	0.1418	0.0713	0.0045	0.0024	0.0067	0.0027	0.0026	0.0118	0.1577	0.0039	0.0056	0.0048	0.0816	0.0122	0.0071	0.0021	0.0022	0.1282	0.0928	0.0115	0.0044	0.0054	0.0279	0.0078	0.006	0.1916
7	rs7798938	33517666	1.25	0.0655389160366862	1.68	0.285465824887251	0.330107567935286	0.161755220868962	0.1418	0.0713	0.0045	0.0024	0.0067	0.0027	0.0026	0.0118	0.1577	0.0039	0.0056	0.0048	0.0816	0.0122	0.0071	0.0021	0.0022	0.1282	0.0928	0.0115	0.0044	0.0054	0.0279	0.0078	0.006	0.1916
7	rs7798984	33517804	1.25	0.0655389160366862	1.69	0.263511633917478	0.32980037840054	0.161658093231535	0.1418	0.0713	0.0045	0.0024	0.0067	0.0027	0.0026	0.0118	0.1577	0.0039	0.0056	0.0048	0.0816	0.0122	0.0071	0.0021	0.0022	0.1282	0.0928	0.0115	0.0044	0.0054	0.0279	0.0078	0.006	0.1916
7	rs73317078	33532373	1.25	0.0655389160366862	1.69	0.263511633917478	0.321966959486064	0.20135387931566	0.1419	0.0711	0.0046	0.0024	0.0068	0.0028	0.0028	0.0119	0.1579	0.004	0.0057	0.0048	0.0815	0.012	0.0073	0.0021	0.0023	0.1276	0.0927	0.0115	0.0045	0.0056	0.0279	0.0078	0.0061	0.1907
7	rs2392241	33543550	1.25	0.0655389160366862	1.69	0.263511633917478	0.336644711284179	0.193033348384492	0.1424	0.0708	0.0048	0.0025	0.007	0.003	0.0031	0.0119	0.1577	0.0041	0.0057	0.0048	0.0811	0.0118	0.0075	0.0022	0.0025	0.1269	0.0927	0.0116	0.0046	0.0059	0.0279	0.0079	0.0061	0.19
7	rs11761619	33549392	1.25	0.0655389160366862	1.71	0.223208546872115	0.350393953698651	0.215979896308117	0.1424	0.0706	0.0049	0.0025	0.007	0.003	0.0031	0.0119	0.1577	0.0042	0.0058	0.0048	0.0809	0.0118	0.0076	0.0022	0.0026	0.1264	0.0927	0.0116	0.0046	0.0059	0.0278	0.0079	0.0062	0.1899
7	rs116947758	33549724	1.25	0.0655389160366862	1.71	0.223208546872115	0.359593134172382	0.234454778689623	0.1424	0.0706	0.0049	0.0025	0.007	0.003	0.0031	0.0119	0.1576	0.0042	0.0058	0.0048	0.081	0.0118	0.0076	0.0022	0.0026	0.1263	0.0927	0.0116	0.0046	0.0059	0.0278	0.0079	0.0062	0.1899
7	rs10262995	33550041	1.25	0.0655389160366862	1.73	0.187497716434302	0.359646664958041	0.246331596338012	0.1424	0.0706	0.0049	0.0026	0.007	0.003	0.0032	0.0119	0.1576	0.0042	0.0058	0.0048	0.081	0.0118	0.0076	0.0023	0.0026	0.1263	0.0927	0.0116	0.0046	0.0059	0.0278	0.0079	0.0062	0.1899
7	rs117634799	33551595	1.25	0.0655389160366862	1.72	0.204795704918344	0.391212707606553	0.342235157200244	0.1424	0.0705	0.005	0.0026	0.007	0.0031	0.0032	0.0119	0.1576	0.0042	0.0058	0.0048	0.081	0.0118	0.0077	0.0023	0.0026	0.1263	0.0926	0.0116	0.0046	0.0059	0.0278	0.0079	0.0062	0.1898
7	rs77885246	33553755	1.25	0.0655389160366862	1.73	0.187497716434302	0.409241587031545	0.430557571848859	0.1424	0.0705	0.005	0.0026	0.007	0.0031	0.0032	0.0119	0.1576	0.0042	0.0058	0.0048	0.081	0.0118	0.0077	0.0023	0.0026	0.1262	0.0925	0.0116	0.0046	0.006	0.0278	0.0079	0.0062	0.1897
7	rs10253978	33554672	1.24	0.0764474044013007	1.73	0.187497716434302	0.359218533201353	0.383455375723679	0.1424	0.0695	0.0055	0.0029	0.0073	0.0033	0.0037	0.0121	0.1577	0.0045	0.0061	0.0053	0.0817	0.0118	0.0086	0.0027	0.0032	0.1254	0.0903	0.0117	0.0048	0.0063	0.0271	0.0084	0.0067	0.187
7	rs6966393	33554950	1.23	0.0887081089854507	1.73	0.187497716434302	0.250870591688819	0.365950976306509	0.1424	0.0692	0.0059	0.0031	0.0075	0.0035	0.0039	0.0122	0.1573	0.0047	0.0063	0.0056	0.082	0.0119	0.0087	0.0029	0.0034	0.1252	0.0898	0.0117	0.005	0.0064	0.0269	0.0083	0.007	0.1854
7	rs11971061	33554974	1.23	0.0887081089854507	1.73	0.187497716434302	0.267432463749806	0.417303152941702	0.1424	0.0691	0.0059	0.0031	0.0075	0.0035	0.0039	0.0122	0.1572	0.0047	0.0064	0.0056	0.082	0.0119	0.0087	0.0029	0.0034	0.1251	0.09	0.0117	0.005	0.0065	0.0267	0.0083	0.007	0.1854
7	rs9791577	33554997	1.23	0.0887081089854507	1.73	0.187497716434302	0.262466843005446	0.433459415627893	0.1424	0.0691	0.0059	0.0032	0.0075	0.0035	0.0039	0.0122	0.1573	0.0047	0.0064	0.0056	0.082	0.0117	0.0087	0.0029	0.0034	0.1252	0.09	0.0117	0.005	0.0065	0.0267	0.0082	0.007	0.1854
7	rs75234799	33557516	1.22	0.102418512327744	1.73	0.187497716434302	0.0845589972820535	0.528787263283856	0.1421	0.0682	0.0064	0.0031	0.0073	0.0034	0.004	0.0124	0.1614	0.0044	0.0061	0.0065	0.0831	0.0109	0.0087	0.0031	0.0035	0.1253	0.09	0.0113	0.0047	0.0066	0.0258	0.0079	0.0076	0.1825
7	rs78672814	33559070	1.2	0.134574322401564	1.74	0.171280181914382	0.0749900744253839	0.540075220878735	0.1423	0.0677	0.0066	0.0031	0.0072	0.0034	0.004	0.0126	0.1627	0.0042	0.0059	0.0069	0.0837	0.0108	0.0086	0.0032	0.0036	0.1257	0.0902	0.0111	0.0045	0.0066	0.0253	0.0076	0.0079	0.1808
7	rs73688899	33559549	1.2	0.134574322401564	1.74	0.171280181914382	0.0795819726011059	0.559723283014218	0.1423	0.0673	0.0068	0.0031	0.0071	0.0034	0.004	0.0126	0.1629	0.0041	0.0058	0.007	0.0839	0.0107	0.0086	0.0034	0.0036	0.1261	0.0901	0.0111	0.0045	0.0066	0.0251	0.0076	0.008	0.1802
7	rs2392246	33571828	1.18	0.173671271070618	1.76	0.141944438278083	0.134970026060255	0.654120175913925	0.1443	0.0667	0.0069	0.0029	0.0069	0.0034	0.0038	0.0127	0.1641	0.0038	0.0054	0.0069	0.0842	0.0106	0.0082	0.0034	0.0035	0.1273	0.0899	0.0109	0.0043	0.0064	0.0245	0.0076	0.0081	0.1792
7	rs112534475	33574118	1.18	0.173671271070618	1.75	0.156107803097264	0.117557972229437	0.617791312479083	0.1443	0.0667	0.0069	0.0029	0.0069	0.0034	0.0038	0.0127	0.1641	0.0039	0.0054	0.0069	0.0842	0.0106	0.0082	0.0034	0.0035	0.1273	0.0899	0.0109	0.0043	0.0064	0.0245	0.0076	0.0081	0.1791
7	rs2598409	33576738	1.18	0.173671271070618	1.75	0.156107803097264	0.100145873457955	0.576416211671524	0.1443	0.0666	0.0069	0.0029	0.0069	0.0034	0.0038	0.0128	0.1641	0.0039	0.0054	0.0069	0.0842	0.0106	0.0082	0.0034	0.0035	0.1275	0.0899	0.0109	0.0043	0.0064	0.0245	0.0077	0.0081	0.1789
7	rs113244704	33577160	1.18	0.173671271070618	1.75	0.156107803097264	0.10923370963406	0.566357846757631	0.1444	0.0673	0.0069	0.0029	0.0071	0.0034	0.0038	0.0128	0.1637	0.0039	0.0054	0.0069	0.0835	0.0106	0.0082	0.0034	0.0035	0.1276	0.0899	0.0109	0.0043	0.0064	0.0244	0.0077	0.0081	0.1792
7	rs7798561	33577465	1.18	0.173671271070618	1.75	0.156107803097264	0.109888001977961	0.563108761045258	0.1444	0.0673	0.0069	0.0029	0.0071	0.0034	0.0039	0.0128	0.1636	0.0039	0.0054	0.0069	0.0835	0.0106	0.0082	0.0034	0.0035	0.1276	0.0898	0.0109	0.0043	0.0064	0.0244	0.0077	0.0082	0.1792
7	rs9639677	33577739	1.18	0.173671271070618	1.75	0.156107803097264	0.0959986095130086	0.560428179321498	0.1444	0.0673	0.0069	0.0029	0.0071	0.0035	0.0039	0.0128	0.1639	0.0039	0.0054	0.0069	0.0834	0.0106	0.0081	0.0034	0.0035	0.1276	0.0898	0.0109	0.0043	0.0066	0.0244	0.0077	0.0082	0.1791
7	rs13226155	33579236	1.18	0.173671271070618	1.75	0.156107803097264	0.100636459990074	0.569753043920413	0.1444	0.0673	0.007	0.003	0.0071	0.0035	0.0039	0.0128	0.1639	0.0039	0.0054	0.007	0.0834	0.0106	0.0081	0.0034	0.0035	0.1278	0.0896	0.0109	0.0042	0.0066	0.0244	0.0077	0.0081	0.1792
7	rs6957890	33592306	1.18	0.173671271070618	1.75	0.156107803097264	0.100869366204832	0.554935758119956	0.1444	0.0672	0.007	0.003	0.0071	0.0035	0.0038	0.0127	0.1642	0.0039	0.0053	0.007	0.0835	0.0105	0.008	0.0034	0.0035	0.1278	0.0897	0.0109	0.0042	0.0066	0.0244	0.0076	0.0081	0.1791
7	rs17170286	33595651	1.18	0.173671271070618	1.75	0.156107803097264	0.101596115230466	0.551421968112584	0.1445	0.0672	0.007	0.003	0.0071	0.0035	0.0038	0.0127	0.1642	0.0038	0.0053	0.007	0.0834	0.0105	0.008	0.0034	0.0035	0.1278	0.0897	0.0109	0.0042	0.0066	0.0244	0.0076	0.0081	0.1791
7	rs10486537	33596515	1.18	0.173671271070618	1.75	0.156107803097264	0.102980673048959	0.554795101316123	0.1445	0.0672	0.007	0.003	0.0071	0.0035	0.0038	0.0127	0.1642	0.0039	0.0052	0.007	0.0834	0.0105	0.008	0.0034	0.0035	0.1278	0.0897	0.0109	0.0042	0.0066	0.0244	0.0075	0.0081	0.1791
7	rs17728161	33597618	1.18	0.173671271070618	1.73	0.187497716434302	0.104086176307743	0.552545784052689	0.1445	0.0672	0.007	0.003	0.0071	0.0035	0.0038	0.0127	0.1643	0.0039	0.0052	0.007	0.0834	0.0105	0.008	0.0034	0.0035	0.1278	0.0897	0.0109	0.0042	0.0066	0.0244	0.0075	0.0081	0.1791
7	rs2252497	33603108	1.18	0.173671271070618	1.72	0.204795704918344	0.097436381637183	0.478139049460486	0.145	0.0658	0.0069	0.0032	0.007	0.0035	0.0038	0.0129	0.1663	0.0038	0.0054	0.007	0.0825	0.0107	0.0077	0.0034	0.0034	0.1274	0.0894	0.0109	0.0041	0.0065	0.0245	0.0074	0.0082	0.1796
7	rs1020519	33603563	1.18	0.173671271070618	1.72	0.204795704918344	0.094599117791107	0.486557565945257	0.145	0.0658	0.0069	0.0032	0.007	0.0035	0.0038	0.0129	0.1664	0.0038	0.0054	0.007	0.0825	0.0107	0.0077	0.0034	0.0034	0.1274	0.0893	0.0109	0.0041	0.0065	0.0245	0.0074	0.0082	0.1796
7	rs1020516	33604021	1.18	0.173671271070618	1.72	0.204795704918344	0.0989899317193758	0.518388813271995	0.145	0.0657	0.0069	0.0032	0.007	0.0034	0.0037	0.0129	0.1664	0.0039	0.0054	0.007	0.0825	0.0107	0.0078	0.0033	0.0033	0.1274	0.0895	0.0109	0.0041	0.0065	0.0245	0.0074	0.0081	0.1798
7	rs2700695	33607662	1.17	0.196050020118376	1.72	0.204795704918344	0.119417478770644	0.518250518041954	0.1461	0.0649	0.0068	0.0033	0.007	0.0031	0.0036	0.013	0.1674	0.0039	0.0054	0.007	0.0824	0.0107	0.0078	0.0033	0.0033	0.127	0.089	0.0111	0.0039	0.0065	0.0246	0.0074	0.0082	0.1796
7	rs2598405	33607847	1.17	0.196050020118376	1.72	0.204795704918344	0.111341460947542	0.517420941719866	0.146	0.0649	0.0068	0.0033	0.007	0.0031	0.0037	0.013	0.1675	0.0039	0.0054	0.007	0.0825	0.0106	0.0078	0.0033	0.0033	0.1272	0.0889	0.0111	0.0039	0.0065	0.0246	0.0074	0.0083	0.1794
7	rs78730674	33607906	1.17	0.196050020118376	1.72	0.204795704918344	0.110161336951123	0.50570478752156	0.146	0.0649	0.0068	0.0033	0.007	0.0031	0.0037	0.013	0.1673	0.0039	0.0054	0.007	0.0825	0.0106	0.0078	0.0033	0.0033	0.1274	0.0889	0.0111	0.0039	0.0064	0.0246	0.0074	0.0083	0.1794
7	rs78790542	33611606	1.18	0.173671271070618	1.72	0.204795704918344	0.10440338490002	0.430952969911439	0.1464	0.0654	0.0067	0.0031	0.007	0.0029	0.0034	0.0128	0.168	0.004	0.0054	0.0069	0.0819	0.0106	0.0075	0.0032	0.0032	0.1284	0.089	0.011	0.0039	0.0063	0.0239	0.0072	0.0081	0.1802
7	rs73321074	33618844	1.18	0.173671271070618	1.72	0.204795704918344	0.0951973170523809	0.414822314671154	0.1466	0.0656	0.0067	0.003	0.007	0.0029	0.0033	0.0127	0.1683	0.004	0.0054	0.0068	0.0816	0.0106	0.0074	0.0031	0.0032	0.1288	0.0891	0.011	0.0038	0.0063	0.0236	0.0071	0.008	0.1805
7	rs4723295	33625209	1.18	0.173671271070618	1.72	0.204795704918344	0.0864489135065918	0.420835442213674	0.1465	0.0658	0.0066	0.0029	0.007	0.0027	0.0031	0.0126	0.1685	0.0041	0.0053	0.0068	0.0815	0.0105	0.0072	0.0029	0.0031	0.1291	0.0894	0.0109	0.0038	0.0063	0.0236	0.0069	0.008	0.1811
7	rs13227571	33631992	1.18	0.173671271070618	1.72	0.204795704918344	0.0829700281478227	0.455521224883855	0.1464	0.0658	0.0065	0.0028	0.0069	0.0025	0.0028	0.0125	0.1689	0.0041	0.0052	0.0068	0.0817	0.0105	0.007	0.0027	0.003	0.1297	0.0897	0.0109	0.0038	0.0063	0.0235	0.0068	0.0079	0.1819
7	rs77381139	33641367	1.18	0.173671271070618	1.72	0.204795704918344	0.0882702182852886	0.433591441658825	0.1463	0.0658	0.0064	0.0027	0.0069	0.0024	0.0027	0.0124	0.1694	0.004	0.0051	0.0068	0.0817	0.0104	0.0068	0.0026	0.0029	0.13	0.09	0.0108	0.0037	0.0062	0.0236	0.0065	0.0079	0.1823
7	rs1050721	33644948	1.18	0.173671271070618	1.73	0.187497716434302	0.0837736212208489	0.401832065863168	0.1463	0.0659	0.0063	0.0027	0.0069	0.0024	0.0026	0.0122	0.1696	0.004	0.0051	0.0068	0.0818	0.0103	0.0067	0.0026	0.0029	0.1302	0.0903	0.0107	0.0037	0.0061	0.0236	0.0064	0.0079	0.1826
7	rs2034510	33649862	1.18	0.173671271070618	1.73	0.187497716434302	0.0840964448895241	0.373786831923414	0.1462	0.0658	0.0062	0.0027	0.007	0.0023	0.0026	0.0122	0.1695	0.0039	0.0051	0.0068	0.0816	0.0104	0.0067	0.0026	0.0029	0.1304	0.0903	0.0107	0.0037	0.0061	0.0236	0.0063	0.0079	0.1826
7	rs7787233	33653108	1.18	0.173671271070618	1.73	0.187497716434302	0.0837275682592932	0.37607049208189	0.1462	0.0659	0.0062	0.0027	0.0071	0.0023	0.0026	0.0122	0.1695	0.004	0.0052	0.0068	0.0815	0.0105	0.0066	0.0026	0.0029	0.1304	0.0904	0.0106	0.0037	0.0061	0.0236	0.0063	0.0079	0.1827
7	rs73092743	33653260	1.18	0.173671271070618	1.72	0.204795704918344	0.0838888243868057	0.381414158792163	0.1462	0.0659	0.0063	0.0027	0.0071	0.0023	0.0026	0.0122	0.1695	0.004	0.0052	0.0068	0.0814	0.0105	0.0066	0.0026	0.0029	0.1304	0.0903	0.0106	0.0037	0.0061	0.0236	0.0063	0.0079	0.1826
7	rs75554572	33653618	1.18	0.173671271070618	1.72	0.204795704918344	0.0849999223587441	0.374167170520064	0.1463	0.0658	0.0063	0.0027	0.0072	0.0023	0.0026	0.0122	0.1693	0.0041	0.0052	0.0068	0.0814	0.0105	0.0066	0.0026	0.0029	0.1302	0.0903	0.0106	0.0038	0.0061	0.0237	0.0063	0.008	0.1825
7	rs112480378	33656564	1.18	0.173671271070618	1.72	0.204795704918344	0.0882226062423137	0.393192383654256	0.1464	0.0658	0.0063	0.0027	0.0072	0.0023	0.0026	0.0123	0.1692	0.0041	0.0052	0.0068	0.0813	0.0105	0.0067	0.0026	0.0029	0.1303	0.0902	0.0106	0.0038	0.0061	0.0237	0.0063	0.008	0.1824
7	rs11975050	33660784	1.18	0.173671271070618	1.72	0.204795704918344	0.0843275187018678	0.38793109929597	0.1463	0.0657	0.0062	0.0027	0.0072	0.0023	0.0026	0.0123	0.1692	0.0041	0.0052	0.0068	0.0812	0.0105	0.0067	0.0026	0.0029	0.1304	0.0902	0.0107	0.0038	0.0061	0.0238	0.0063	0.008	0.1824
7	rs117463856	33662781	1.18	0.173671271070618	1.72	0.204795704918344	0.108310929251895	0.472187762703132	0.1462	0.0657	0.0063	0.0027	0.0072	0.0023	0.0026	0.0124	0.1692	0.0041	0.0052	0.0069	0.0812	0.0105	0.0067	0.0026	0.0029	0.1304	0.0901	0.0107	0.0038	0.0061	0.0238	0.0063	0.008	0.1823
7	rs78757907	33664185	1.18	0.173671271070618	1.72	0.204795704918344	0.137554515735984	0.524344261703423	0.1461	0.0658	0.0062	0.0027	0.0072	0.0023	0.0026	0.0124	0.1692	0.0041	0.0052	0.0068	0.0812	0.0105	0.0068	0.0026	0.0029	0.1304	0.0901	0.0106	0.0038	0.0061	0.0239	0.0063	0.008	0.1822
7	rs77560059	33666286	1.18	0.173671271070618	1.72	0.204795704918344	0.140136805805685	0.532682557534753	0.146	0.0658	0.0062	0.0027	0.0072	0.0023	0.0026	0.0124	0.1692	0.0041	0.0052	0.0068	0.0812	0.0104	0.0069	0.0026	0.0029	0.1305	0.0901	0.0106	0.0038	0.0061	0.0239	0.0063	0.008	0.1821
7	rs78307557	33669054	1.18	0.173671271070618	1.72	0.204795704918344	0.14348544532264	0.525454132317607	0.146	0.0658	0.0062	0.0027	0.0072	0.0023	0.0026	0.0123	0.1693	0.0041	0.0052	0.0068	0.0812	0.0104	0.0069	0.0026	0.003	0.1306	0.0901	0.0106	0.0038	0.0061	0.0239	0.0063	0.008	0.182
7	rs17170316	33673265	1.18	0.173671271070618	1.73	0.187497716434302	0.124778319163627	0.444055301329009	0.1461	0.0659	0.0061	0.0028	0.0072	0.0023	0.0027	0.0123	0.1693	0.004	0.0052	0.0066	0.0812	0.0103	0.0068	0.0026	0.003	0.1308	0.0902	0.0106	0.0038	0.0061	0.0238	0.0062	0.008	0.182
7	rs74415586	33674463	1.18	0.173671271070618	1.73	0.187497716434302	0.125547412114533	0.458332725394307	0.1461	0.0659	0.0061	0.0028	0.0072	0.0023	0.0027	0.0123	0.1694	0.004	0.0052	0.0066	0.0812	0.0103	0.0068	0.0026	0.003	0.1309	0.0902	0.0106	0.0038	0.0061	0.0238	0.0062	0.008	0.1819
7	rs55919233	33674624	1.18	0.173671271070618	1.73	0.187497716434302	0.127243554761743	0.464641543498737	0.1461	0.0659	0.0061	0.0028	0.0072	0.0023	0.0027	0.0123	0.1694	0.004	0.0052	0.0066	0.0812	0.0103	0.0068	0.0026	0.003	0.1308	0.0902	0.0106	0.0038	0.0061	0.0238	0.0062	0.008	0.182
7	Affx-37213507	33678657	1.18	0.173671271070618	1.73	0.187497716434302	0.1302223454817	0.444321069904285	0.146	0.0659	0.0061	0.0028	0.0072	0.0023	0.0027	0.0123	0.1694	0.004	0.0052	0.0066	0.0812	0.0103	0.0068	0.0026	0.003	0.1309	0.0902	0.0106	0.0038	0.0061	0.0238	0.0062	0.008	0.1819
7	rs17170324	33683841	1.17	0.196050020118376	1.73	0.187497716434302	0.0548217583162424	0.0123628865352196	0.1419	0.0663	0.0052	0.0035	0.008	0.0027	0.0034	0.0124	0.1716	0.004	0.005	0.0057	0.0817	0.0097	0.0051	0.0031	0.0037	0.1396	0.0902	0.0107	0.0044	0.0053	0.0237	0.0048	0.0083	0.1761
7	rs2392252	33684775	1.17	0.196050020118376	1.73	0.187497716434302	0.0767839559974739	0.0253348796135984	0.1391	0.066	0.0048	0.0036	0.0081	0.0026	0.0035	0.0126	0.1738	0.0041	0.0052	0.0052	0.0813	0.0097	0.0048	0.003	0.0036	0.142	0.091	0.0107	0.0046	0.005	0.0235	0.0044	0.009	0.175
7	rs80121911	33685900	1.17	0.196050020118376	1.73	0.187497716434302	0.0757216064856833	0.02388036763644	0.1391	0.066	0.0048	0.0036	0.0081	0.0026	0.0035	0.0126	0.174	0.004	0.0051	0.0051	0.0813	0.0097	0.0048	0.003	0.0036	0.142	0.091	0.0107	0.0046	0.005	0.0235	0.0046	0.009	0.1749
7	rs16879181	33686369	1.17	0.196050020118376	1.73	0.187497716434302	0.0757216064856833	0.0253348796135984	0.139	0.066	0.0048	0.0035	0.0081	0.0026	0.0036	0.0126	0.174	0.004	0.0051	0.0051	0.0813	0.0096	0.0049	0.003	0.0036	0.1421	0.091	0.0107	0.0046	0.005	0.0234	0.0046	0.009	0.1748
7	rs73692612	33690424	1.16	0.220431575918666	1.73	0.187497716434302	0.0478302630464499	0.011895846493186	0.1391	0.0662	0.0048	0.0035	0.0079	0.0026	0.0036	0.0126	0.1744	0.004	0.0051	0.0051	0.0816	0.0093	0.0049	0.003	0.0036	0.1422	0.091	0.0107	0.0047	0.005	0.0233	0.0046	0.009	0.1746
7	rs34984188	33697742	1.16	0.220431575918666	1.75	0.156107803097264	0.0417729082603475	0.00216766981496558	0.1391	0.0662	0.0047	0.0034	0.0079	0.0026	0.0036	0.0125	0.1748	0.004	0.0051	0.005	0.0817	0.0093	0.005	0.003	0.0036	0.1422	0.091	0.0107	0.0048	0.005	0.0233	0.0045	0.009	0.1745
7	rs78017833	33699652	1.16	0.220431575918666	1.75	0.156107803097264	0.039075745615567	0.00100850233485945	0.1391	0.0662	0.0047	0.0034	0.0079	0.0026	0.0036	0.0125	0.1748	0.0039	0.0051	0.005	0.0818	0.0093	0.005	0.003	0.0036	0.1422	0.091	0.0107	0.0048	0.0051	0.0233	0.0045	0.0089	0.1745
7	rs10246872	33701425	1.16	0.220431575918666	1.75	0.156107803097264	0.0333332000105587	0.000134411607195166	0.1391	0.0662	0.0048	0.0034	0.0079	0.0026	0.0036	0.0125	0.1749	0.0039	0.0051	0.005	0.0818	0.0093	0.005	0.003	0.0036	0.1422	0.091	0.0107	0.0048	0.0051	0.0232	0.0045	0.0089	0.1745
7	rs17170335	33702001	1.16	0.220431575918666	1.75	0.156107803097264	0.0342360109744614	0.000117331328150939	0.1391	0.0662	0.0048	0.0034	0.0079	0.0026	0.0036	0.0125	0.1749	0.0039	0.0051	0.005	0.0818	0.0093	0.0049	0.0029	0.0036	0.1422	0.0911	0.0107	0.0048	0.0051	0.0232	0.0045	0.0089	0.1746
7	rs78142394	33702288	1.16	0.220431575918666	1.75	0.156107803097264	0.0349242068066625	0.00011042423065444	0.1391	0.0662	0.0048	0.0034	0.0079	0.0026	0.0036	0.0125	0.1749	0.0039	0.0051	0.005	0.0818	0.0093	0.0049	0.0029	0.0036	0.1421	0.0911	0.0107	0.0048	0.0051	0.0232	0.0045	0.0089	0.1746
7	rs7808782	33704938	1.16	0.220431575918666	1.75	0.156107803097264	0.02886515989916	2.1627987498023e-05	0.1391	0.0663	0.0048	0.0034	0.0078	0.0028	0.0037	0.0128	0.1751	0.0039	0.005	0.005	0.0816	0.0091	0.0048	0.003	0.0037	0.1418	0.0912	0.0108	0.0049	0.0052	0.0232	0.0045	0.0087	0.1742
7	rs80065143	33705303	1.16	0.220431575918666	1.75	0.156107803097264	0.029498749206636	2.07737953146164e-05	0.139	0.0664	0.0048	0.0034	0.0078	0.0028	0.0037	0.0129	0.1752	0.0039	0.005	0.005	0.0816	0.0091	0.0048	0.003	0.0037	0.1418	0.0911	0.0109	0.0049	0.0052	0.0232	0.0044	0.0086	0.1741
7	rs1451010	33705491	1.16	0.220431575918666	1.75	0.156107803097264	0.0292373493295108	2.1627987498023e-05	0.1391	0.0665	0.0048	0.0034	0.0078	0.0028	0.0037	0.0129	0.1753	0.0039	0.005	0.005	0.0816	0.0091	0.0048	0.003	0.0037	0.1418	0.0911	0.0109	0.0049	0.0052	0.0232	0.0044	0.0086	0.1741
7	rs1451007	33707827	1.15	0.246899131395369	1.75	0.156107803097264	0.0314821507282797	9.11590702010074e-05	0.1392	0.0671	0.0047	0.0035	0.0079	0.0028	0.0037	0.013	0.1754	0.0039	0.005	0.0051	0.0811	0.0091	0.0048	0.0032	0.0038	0.1419	0.0911	0.0108	0.0049	0.0052	0.0232	0.0044	0.0086	0.1735
7	rs73322226	33713074	1.16	0.220431575918666	1.75	0.156107803097264	0.039075745615567	0.000490570865095001	0.1391	0.0669	0.0046	0.0034	0.008	0.0028	0.0036	0.013	0.1771	0.0038	0.0049	0.005	0.0809	0.0091	0.0046	0.0031	0.0038	0.1418	0.0914	0.0105	0.005	0.0048	0.0232	0.0044	0.0086	0.1732
7	rs78884015	33714435	1.16	0.220431575918666	1.75	0.156107803097264	0.0366734113378578	0.000767606028576707	0.1391	0.067	0.0046	0.0034	0.008	0.0028	0.0036	0.013	0.1772	0.0037	0.0049	0.005	0.081	0.0091	0.0046	0.0031	0.0038	0.1417	0.0914	0.0105	0.005	0.0048	0.0232	0.0044	0.0086	0.1731
7	rs11762682	33721200	1.16	0.220431575918666	1.74	0.171280181914382	0.0376920214809568	0.00058694070541214	0.139	0.0669	0.0046	0.0035	0.0079	0.0028	0.0033	0.0131	0.1776	0.0037	0.0049	0.005	0.081	0.0091	0.0045	0.0031	0.0037	0.1419	0.0912	0.0105	0.0049	0.0048	0.0232	0.0043	0.0085	0.1736
7	rs4723312	33724657	1.16	0.220431575918666	1.74	0.171280181914382	0.0417583877727281	0.000654622901241169	0.1389	0.067	0.0045	0.0035	0.0079	0.0028	0.003	0.013	0.1779	0.0037	0.0049	0.005	0.0809	0.009	0.0045	0.0031	0.0037	0.1422	0.0911	0.0105	0.0049	0.0048	0.0232	0.0043	0.0085	0.174
7	rs75801540	33728818	1.16	0.220431575918666	1.74	0.171280181914382	0.0372071136054506	0.000394437757957155	0.1386	0.067	0.0045	0.0035	0.0079	0.0029	0.0031	0.013	0.1784	0.0037	0.0049	0.005	0.0809	0.009	0.0045	0.003	0.0037	0.1419	0.0911	0.0105	0.0049	0.0046	0.0231	0.0044	0.0086	0.174
7	rs77531084	33734510	1.16	0.220431575918666	1.74	0.171280181914382	0.0430642981210866	0.000213401939389996	0.1383	0.0669	0.0044	0.0035	0.0078	0.0028	0.003	0.013	0.1789	0.0036	0.0049	0.0051	0.0809	0.009	0.0044	0.003	0.0037	0.142	0.0913	0.0104	0.0049	0.0046	0.0231	0.0044	0.0085	0.1743
7	rs4723317	33736100	1.16	0.220431575918666	1.74	0.171280181914382	0.0413532174276917	0.000230395338875706	0.1383	0.0669	0.0044	0.0035	0.0078	0.0028	0.003	0.013	0.179	0.0036	0.0048	0.0051	0.081	0.009	0.0044	0.003	0.0037	0.142	0.0913	0.0104	0.0049	0.0046	0.0231	0.0044	0.0085	0.1743
7	rs117602704	33736563	1.16	0.220431575918666	1.73	0.187497716434302	0.0437800672916412	0.000197161348725563	0.1383	0.0667	0.0044	0.0035	0.0078	0.0028	0.003	0.0128	0.179	0.0036	0.0048	0.0051	0.081	0.009	0.0044	0.003	0.0037	0.1421	0.0912	0.0104	0.0049	0.0046	0.0231	0.0044	0.0085	0.1747
7	rs4723319	33737958	1.16	0.220431575918666	1.73	0.187497716434302	0.0409221076098128	0.000223507077540204	0.1383	0.0667	0.0043	0.0035	0.0078	0.0028	0.003	0.0128	0.1791	0.0036	0.0048	0.0051	0.0809	0.0089	0.0044	0.0031	0.0037	0.1423	0.091	0.0104	0.0049	0.0046	0.0231	0.0044	0.0085	0.1747
7	rs76568815	33739255	1.16	0.220431575918666	1.73	0.187497716434302	0.0435256439607496	0.000278163181531455	0.1383	0.0667	0.0043	0.0035	0.0078	0.0028	0.003	0.0127	0.1791	0.0036	0.0049	0.0051	0.0809	0.0089	0.0044	0.0031	0.0037	0.1422	0.0911	0.0104	0.0049	0.0046	0.0231	0.0044	0.0085	0.1747
7	rs73692652	33742954	1.16	0.220431575918666	1.75	0.156107803097264	0.0484862219088045	0.000686789938724513	0.1382	0.0668	0.0043	0.0035	0.0078	0.0028	0.003	0.0127	0.1791	0.0036	0.0048	0.0051	0.0809	0.0089	0.0044	0.0031	0.0036	0.1421	0.091	0.0104	0.0049	0.0047	0.0231	0.0043	0.0085	0.1748
7	rs73308567	33749923	1.16	0.220431575918666	1.75	0.156107803097264	0.0476870803837659	0.000809944214158707	0.1382	0.0671	0.0042	0.0035	0.0078	0.0027	0.003	0.0129	0.1791	0.0036	0.0048	0.005	0.0814	0.0089	0.0044	0.003	0.0036	0.1421	0.0908	0.0104	0.0049	0.0046	0.0232	0.0043	0.0085	0.1747
7	rs74487821	33754058	1.16	0.220431575918666	1.75	0.156107803097264	0.0546648080281829	0.00246457724321632	0.1382	0.0671	0.0041	0.0035	0.0078	0.0027	0.003	0.0129	0.1791	0.0036	0.0048	0.005	0.0815	0.0088	0.0044	0.003	0.0036	0.142	0.0908	0.0103	0.0049	0.0047	0.0232	0.0043	0.0084	0.1748
7	rs3757502	33763583	1.16	0.220431575918666	1.75	0.156107803097264	0.0404088613797973	0.00292750432284978	0.1383	0.0674	0.0041	0.0034	0.0076	0.0027	0.003	0.0132	0.1793	0.0036	0.0047	0.005	0.0818	0.0087	0.0041	0.003	0.0037	0.1416	0.091	0.0101	0.0049	0.0048	0.0231	0.0044	0.0083	0.175
7	rs2232116	33767012	1.16	0.220431575918666	1.72	0.204795704918344	0.0460535403047473	0.0202837322743333	0.1384	0.0674	0.0041	0.0034	0.0075	0.0027	0.003	0.0134	0.1797	0.0035	0.0046	0.0048	0.082	0.0085	0.004	0.0029	0.0035	0.1415	0.0911	0.0101	0.0049	0.0046	0.0231	0.0044	0.0083	0.175
7	rs2232117	33767107	1.16	0.220431575918666	1.72	0.204795704918344	0.0627891265001727	0.0337707680328617	0.1384	0.0674	0.0041	0.0034	0.0075	0.0027	0.003	0.0134	0.1797	0.0035	0.0046	0.0048	0.0819	0.0085	0.004	0.0029	0.0035	0.1415	0.0911	0.0104	0.0049	0.0046	0.0231	0.0044	0.0083	0.175
7	rs17811669	33773833	1.17	0.196050020118376	1.72	0.204795704918344	0.10037806976204	0.0916301132588253	0.1392	0.0681	0.0041	0.0034	0.0072	0.0026	0.0031	0.0134	0.1804	0.0033	0.0044	0.0047	0.0813	0.0082	0.004	0.0026	0.0034	0.1422	0.0904	0.0105	0.005	0.0047	0.0232	0.0043	0.008	0.1745
7	rs13242434	33777368	1.17	0.196050020118376	1.72	0.204795704918344	0.0710069803808106	0.0614013765815832	0.1392	0.0682	0.0041	0.0034	0.0072	0.0026	0.0031	0.0134	0.1804	0.0033	0.0044	0.0047	0.0812	0.0081	0.004	0.0026	0.0034	0.1424	0.0904	0.0106	0.005	0.0047	0.0232	0.0043	0.008	0.1744
7	rs13242064	33784373	1.17	0.196050020118376	1.72	0.204795704918344	0.104112587421564	0.190663228592348	0.1391	0.0682	0.0041	0.0034	0.0072	0.0026	0.0032	0.0135	0.1806	0.0033	0.0044	0.0047	0.0811	0.0081	0.0041	0.0026	0.0033	0.142	0.0906	0.0106	0.005	0.0047	0.0232	0.0043	0.0079	0.1743
7	rs79393861	33784768	1.17	0.196050020118376	1.72	0.204795704918344	0.102587631125694	0.187484501240129	0.1391	0.0682	0.0041	0.0034	0.0072	0.0026	0.0032	0.0135	0.1804	0.0033	0.0044	0.0047	0.0811	0.0081	0.0041	0.0026	0.0033	0.1421	0.0906	0.0106	0.005	0.0048	0.0232	0.0043	0.0079	0.1743
7	rs74601784	33794803	1.17	0.196050020118376	1.72	0.204795704918344	0.0916680446700864	0.227659807517001	0.139	0.0682	0.0042	0.0033	0.0071	0.0027	0.0032	0.0136	0.1806	0.0033	0.0044	0.0047	0.081	0.008	0.0041	0.0027	0.0033	0.1417	0.0908	0.0107	0.0051	0.0048	0.0233	0.0044	0.0079	0.1742
7	rs75158997	33796970	1.17	0.196050020118376	1.72	0.204795704918344	0.095372238955494	0.248347895469178	0.139	0.0682	0.0042	0.0033	0.0071	0.0027	0.0032	0.0136	0.1806	0.0033	0.0044	0.0047	0.081	0.008	0.0041	0.0027	0.0033	0.1416	0.0909	0.0108	0.0051	0.0048	0.0233	0.0044	0.0079	0.1742
7	rs4723328	33798880	1.17	0.196050020118376	1.72	0.204795704918344	0.0801851473075134	0.171372673444285	0.139	0.0683	0.0042	0.0033	0.0071	0.0027	0.0032	0.0136	0.1807	0.0033	0.0044	0.0047	0.0809	0.008	0.0041	0.0027	0.0033	0.1415	0.0909	0.0108	0.0051	0.0048	0.0233	0.0044	0.0078	0.1742
7	rs16879230	33799055	1.17	0.196050020118376	1.72	0.204795704918344	0.0784285335697955	0.164580858810211	0.139	0.0683	0.0042	0.0033	0.0071	0.0027	0.0032	0.0136	0.1807	0.0033	0.0044	0.0047	0.0809	0.008	0.0041	0.0027	0.0033	0.1415	0.0909	0.0108	0.0051	0.0048	0.0233	0.0044	0.0078	0.1742
7	rs79847151	33802894	1.17	0.196050020118376	1.72	0.204795704918344	0.111038829638494	0.212878157496688	0.1389	0.0683	0.0042	0.0033	0.0071	0.0027	0.0033	0.0137	0.1808	0.0033	0.0044	0.0047	0.0807	0.008	0.0041	0.0027	0.0032	0.1417	0.0909	0.0108	0.005	0.0048	0.0233	0.0044	0.0078	0.1742
7	rs4723329	33803450	1.17	0.196050020118376	1.73	0.187497716434302	0.106506677766995	0.193033348384492	0.1389	0.0684	0.0042	0.0033	0.0071	0.0027	0.0033	0.0137	0.1808	0.0033	0.0044	0.0047	0.0806	0.008	0.0042	0.0027	0.0031	0.1417	0.0909	0.0108	0.005	0.0048	0.0233	0.0044	0.0078	0.1742
7	rs79818456	33808171	1.17	0.196050020118376	1.73	0.187497716434302	0.146718579861669	0.283400194839941	0.1389	0.0683	0.0042	0.0033	0.0071	0.0027	0.0033	0.0137	0.1806	0.0033	0.0044	0.0047	0.0806	0.008	0.0042	0.0027	0.0031	0.1417	0.0909	0.0108	0.005	0.0048	0.0233	0.0044	0.0078	0.1742
7	rs114068491	33815459	1.17	0.196050020118376	1.73	0.187497716434302	0.146848797919827	0.336562607807893	0.139	0.0683	0.0042	0.0033	0.0071	0.0027	0.0032	0.0137	0.1805	0.0034	0.0045	0.0047	0.0805	0.008	0.0042	0.0027	0.0031	0.1418	0.0909	0.0108	0.005	0.0048	0.0233	0.0044	0.0078	0.1743
7	rs80284020	33822106	1.16	0.220431575918666	1.73	0.187497716434302	0.637165956242066	0.626465909119728	0.1388	0.0675	0.0037	0.0022	0.0064	0.0027	0.0029	0.0145	0.1867	0.003	0.0038	0.0037	0.081	0.0083	0.0046	0.0023	0.002	0.1422	0.0859	0.012	0.0045	0.0048	0.0252	0.0037	0.0065	0.1771
7	rs56140326	33825922	1.16	0.220431575918666	1.73	0.187497716434302	0.439796561473479	0.485469178457945	0.1387	0.0675	0.0037	0.0022	0.0064	0.0028	0.0029	0.0145	0.1868	0.003	0.0038	0.0037	0.081	0.0084	0.0046	0.0023	0.002	0.1422	0.0858	0.0121	0.0044	0.0048	0.0252	0.0037	0.0064	0.1772
7	rs2058963	33826159	1.16	0.220431575918666	1.73	0.187497716434302	0.409927747711478	0.440338985922572	0.1388	0.0675	0.0037	0.0022	0.0064	0.0028	0.0029	0.0145	0.1867	0.003	0.0038	0.0037	0.081	0.0084	0.0046	0.0023	0.002	0.1423	0.0859	0.0121	0.0044	0.0049	0.0252	0.0037	0.0064	0.1771
7	rs55994335	33826169	1.16	0.220431575918666	1.73	0.187497716434302	0.412735538603518	0.450445358829611	0.1388	0.0675	0.0037	0.0022	0.0064	0.0028	0.0029	0.0145	0.1867	0.003	0.0038	0.0037	0.081	0.0084	0.0046	0.0023	0.002	0.1423	0.0859	0.0121	0.0044	0.0049	0.0252	0.0037	0.0064	0.1771
7	rs10486619	33827598	1.16	0.220431575918666	1.73	0.187497716434302	0.357401894682526	0.379757912824782	0.1386	0.0675	0.0037	0.0022	0.0064	0.0027	0.0029	0.0145	0.187	0.003	0.0038	0.0036	0.0809	0.0084	0.0046	0.0023	0.002	0.1423	0.0862	0.0121	0.0044	0.0048	0.0253	0.0037	0.0064	0.177
7	rs13246994	33830586	1.16	0.220431575918666	1.74	0.171280181914382	0.359165035139339	0.445118628872377	0.1387	0.0675	0.0037	0.0023	0.0064	0.0027	0.0029	0.0145	0.1871	0.003	0.0038	0.0036	0.0808	0.0084	0.0046	0.0022	0.002	0.1423	0.0862	0.012	0.0044	0.0048	0.0253	0.0038	0.0064	0.177
7	rs117133255	33832531	1.16	0.220431575918666	1.76	0.141944438278083	0.343666714050095	0.430952969911439	0.1387	0.0675	0.0037	0.0023	0.0063	0.0027	0.0029	0.0145	0.1872	0.003	0.0038	0.0036	0.0807	0.0084	0.0046	0.0022	0.002	0.1423	0.0863	0.012	0.0044	0.0048	0.0252	0.0038	0.0064	0.177
7	rs10255106	33844067	1.16	0.220431575918666	1.77	0.128753168183355	0.300958864231046	0.280133613546453	0.1388	0.0675	0.0037	0.0023	0.0063	0.0027	0.0029	0.0145	0.1873	0.003	0.0037	0.0036	0.0807	0.0085	0.0046	0.0022	0.002	0.1424	0.0863	0.012	0.0043	0.0048	0.0252	0.0038	0.0064	0.177
7	rs7788027	33846794	1.16	0.220431575918666	1.77	0.128753168183355	0.296827722164888	0.295278565456403	0.1387	0.0675	0.0037	0.0023	0.0062	0.0027	0.0029	0.0145	0.1874	0.003	0.0037	0.0036	0.0808	0.0085	0.0046	0.0022	0.002	0.1425	0.0863	0.012	0.0043	0.0048	0.0253	0.0038	0.0062	0.1769
7	rs79397870	33851234	1.16	0.220431575918666	1.77	0.128753168183355	0.302766594294532	0.330305802187718	0.1387	0.0675	0.0037	0.0023	0.0061	0.0027	0.0029	0.0145	0.1873	0.003	0.0037	0.0036	0.0809	0.0086	0.0047	0.0022	0.002	0.1425	0.0862	0.012	0.0043	0.0048	0.0253	0.0038	0.0062	0.1769
7	rs34654236	33852984	1.15	0.246899131395369	1.76	0.141944438278083	0.23839808357909	0.2405362278737	0.1387	0.0675	0.0037	0.0024	0.006	0.0027	0.0029	0.0146	0.1869	0.0031	0.0037	0.0037	0.0813	0.0087	0.0049	0.0022	0.002	0.1426	0.0857	0.0121	0.0044	0.0047	0.0255	0.0038	0.0062	0.1766
7	rs17740845	33857582	1.15	0.246899131395369	1.76	0.141944438278083	0.222368252509815	0.200830392877578	0.1388	0.0679	0.0037	0.0023	0.006	0.0026	0.0028	0.0146	0.187	0.0031	0.0037	0.0038	0.081	0.0088	0.005	0.0022	0.002	0.1424	0.0855	0.0122	0.0044	0.0047	0.0257	0.0037	0.0062	0.1766
7	rs7785398	33865741	1.15	0.246899131395369	1.76	0.141944438278083	0.208192797093159	0.179466921138837	0.1388	0.068	0.0037	0.0023	0.006	0.0027	0.0028	0.0145	0.1871	0.0031	0.0037	0.0038	0.0809	0.0088	0.005	0.0022	0.002	0.1423	0.0855	0.0122	0.0044	0.0047	0.0258	0.0037	0.0062	0.1765
7	rs116578812	33878929	1.15	0.246899131395369	1.76	0.141944438278083	0.202261377339727	0.173458725360656	0.1387	0.0681	0.0037	0.0023	0.006	0.0026	0.0028	0.0144	0.1872	0.0031	0.0037	0.0038	0.081	0.0088	0.0051	0.0022	0.0021	0.1422	0.0853	0.0122	0.0044	0.0046	0.0258	0.0037	0.0062	0.1767
7	rs995544	33893190	1.14	0.275532638758866	1.75	0.156107803097264	0.185123988224971	0.105431987062848	0.1382	0.0678	0.0037	0.0023	0.0062	0.0026	0.0027	0.0137	0.1879	0.0032	0.0038	0.0039	0.0813	0.009	0.0052	0.0021	0.0021	0.1424	0.0848	0.0122	0.0043	0.0047	0.026	0.0037	0.0063	0.1765
7	rs116996844	33895735	1.15	0.246899131395369	1.76	0.141944438278083	0.190689645186416	0.112059669825211	0.1382	0.0678	0.0037	0.0023	0.0062	0.0026	0.0027	0.0137	0.1879	0.0032	0.0038	0.0039	0.0813	0.009	0.0052	0.0021	0.0021	0.1424	0.0848	0.0122	0.0043	0.0047	0.026	0.0037	0.0063	0.1765
7	rs1421349	33900465	1.15	0.246899131395369	1.77	0.128753168183355	0.197547391419561	0.115388302334708	0.1381	0.0678	0.0036	0.0024	0.0062	0.0027	0.0028	0.0136	0.1881	0.0033	0.0039	0.0038	0.0813	0.009	0.0052	0.0021	0.0021	0.1424	0.0848	0.0123	0.0043	0.0047	0.026	0.0037	0.0063	0.1764
7	rs16879278	33902583	1.14	0.275532638758866	1.77	0.128753168183355	0.240337350057532	0.119361731469192	0.1379	0.0676	0.0037	0.0024	0.0062	0.0027	0.0028	0.0136	0.1881	0.0033	0.0039	0.0039	0.0811	0.009	0.0052	0.0021	0.0022	0.1424	0.0848	0.0125	0.0043	0.0048	0.026	0.0037	0.0063	0.1762
7	rs117296998	33902745	1.14	0.275532638758866	1.77	0.128753168183355	0.242198524965616	0.122682269843163	0.1379	0.0676	0.0037	0.0024	0.0063	0.0027	0.0028	0.0136	0.1881	0.0033	0.0039	0.0039	0.0811	0.009	0.0052	0.0021	0.0022	0.1424	0.0847	0.0125	0.0043	0.0048	0.026	0.0037	0.0063	0.1762
7	rs17170463	33905057	1.14	0.275532638758866	1.77	0.128753168183355	0.254377375636831	0.136666311100549	0.1378	0.0676	0.0037	0.0025	0.0063	0.0027	0.0028	0.0136	0.1881	0.0033	0.0039	0.0039	0.081	0.009	0.0052	0.0021	0.0022	0.1424	0.0847	0.0125	0.0043	0.0048	0.026	0.0037	0.0063	0.1762
7	rs111727285	33907855	1.14	0.275532638758866	1.77	0.128753168183355	0.246776486311951	0.13675774220584	0.1378	0.0676	0.0037	0.0025	0.0063	0.0027	0.0028	0.0136	0.1882	0.0033	0.0039	0.0039	0.081	0.009	0.0052	0.0021	0.0022	0.1424	0.0847	0.0124	0.0043	0.0048	0.026	0.0037	0.0063	0.1761
7	rs78455237	33911970	1.14	0.275532638758866	1.77	0.128753168183355	0.247346559840722	0.143027266924976	0.1378	0.0676	0.0037	0.0024	0.0064	0.0027	0.0028	0.0135	0.1882	0.0033	0.0039	0.0039	0.0811	0.0089	0.0052	0.0021	0.0022	0.1424	0.0847	0.0124	0.0044	0.0048	0.026	0.0037	0.0063	0.176
7	rs77545666	33915881	1.14	0.275532638758866	1.77	0.128753168183355	0.218089226208779	0.065041115434425	0.1377	0.0678	0.0037	0.0023	0.0064	0.0028	0.0031	0.013	0.1875	0.0036	0.0041	0.0044	0.0822	0.009	0.0053	0.0022	0.0024	0.142	0.0842	0.0126	0.0043	0.0049	0.0259	0.0035	0.0063	0.1755
7	rs73108304	33918778	1.14	0.275532638758866	1.77	0.128753168183355	0.219688410664473	0.0554067937494629	0.1378	0.0678	0.0037	0.0023	0.0064	0.0028	0.0031	0.013	0.1874	0.0036	0.0041	0.0045	0.0822	0.009	0.0053	0.0022	0.0024	0.1419	0.0842	0.0126	0.0043	0.005	0.0259	0.0035	0.0063	0.1754
7	rs10228001	33920240	1.14	0.275532638758866	1.77	0.128753168183355	0.217680232755973	0.0543912930221992	0.1378	0.0678	0.0037	0.0023	0.0064	0.0028	0.0031	0.013	0.1873	0.0036	0.0041	0.0045	0.0822	0.009	0.0053	0.0022	0.0024	0.1418	0.0842	0.0126	0.0043	0.005	0.0259	0.0035	0.0063	0.1754
7	rs12673065	33923564	1.14	0.275532638758866	1.77	0.128753168183355	0.221996114128986	0.05102417148622	0.1378	0.0678	0.0037	0.0022	0.0064	0.0028	0.0031	0.0129	0.1873	0.0036	0.0041	0.0045	0.0822	0.009	0.0053	0.0022	0.0025	0.1418	0.0842	0.0126	0.0043	0.005	0.0259	0.0035	0.0063	0.1754
7	rs315863	33926912	1.14	0.275532638758866	1.78	0.116496372702931	0.218007393103417	0.0466813831772201	0.138	0.0679	0.0037	0.0022	0.0065	0.0028	0.0031	0.0129	0.1872	0.0037	0.0041	0.0045	0.0821	0.009	0.0053	0.0022	0.0025	0.1419	0.0843	0.0126	0.0041	0.0051	0.0259	0.0035	0.0063	0.1753
7	rs315866	33928539	1.14	0.275532638758866	1.73	0.187497716434302	0.220222925791614	0.0546444086596844	0.1381	0.068	0.0037	0.0022	0.0065	0.0028	0.0031	0.0128	0.1871	0.0037	0.0041	0.0045	0.082	0.009	0.0053	0.0022	0.0025	0.1418	0.0843	0.0126	0.0041	0.0051	0.0259	0.0035	0.0063	0.1753
7	rs71532586	33929860	1.14	0.275532638758866	1.69	0.263511633917478	0.215845086457604	0.0583060569503148	0.1381	0.068	0.0037	0.0022	0.0065	0.0028	0.0031	0.0128	0.1871	0.0037	0.0042	0.0045	0.082	0.009	0.0053	0.0022	0.0025	0.1418	0.0845	0.0126	0.0041	0.0051	0.0259	0.0035	0.0063	0.1752
7	rs17170485	33932740	1.14	0.275532638758866	1.69	0.263511633917478	0.213452209190493	0.055789691174824	0.1381	0.0681	0.0037	0.0022	0.0065	0.0028	0.0031	0.0128	0.1871	0.0037	0.0042	0.0045	0.082	0.009	0.0053	0.0022	0.0025	0.1418	0.0845	0.0126	0.0041	0.0051	0.0259	0.0035	0.0063	0.1752
7	rs74630026	33933838	1.14	0.275532638758866	1.69	0.263511633917478	0.216129981370991	0.0554067937494629	0.1381	0.0682	0.0037	0.0022	0.0065	0.0028	0.0031	0.0128	0.1871	0.0037	0.0042	0.0045	0.0819	0.009	0.0053	0.0022	0.0025	0.1418	0.0845	0.0126	0.0041	0.0051	0.0259	0.0035	0.0063	0.1752
7	rs118142733	33935528	1.14	0.275532638758866	1.68	0.285465824887251	0.230094854802982	0.0515788662658605	0.138	0.0682	0.0037	0.0022	0.0065	0.0028	0.0032	0.0128	0.1871	0.0037	0.0042	0.0046	0.0818	0.009	0.0053	0.0022	0.0025	0.1418	0.0845	0.0126	0.0041	0.0051	0.0258	0.0035	0.0063	0.1752
7	rs78949191	33939641	1.14	0.275532638758866	1.68	0.285465824887251	0.227153990643061	0.0484702906443168	0.138	0.0685	0.0037	0.0022	0.0065	0.0028	0.0031	0.0128	0.1871	0.0037	0.0042	0.0046	0.0815	0.009	0.0053	0.0022	0.0025	0.1419	0.0846	0.0126	0.004	0.0051	0.0258	0.0035	0.0063	0.175
7	rs4236339	33948171	1.14	0.275532638758866	1.68	0.285465824887251	0.212846239720398	0.042113585892031	0.138	0.0688	0.0037	0.0022	0.0065	0.0028	0.0031	0.0127	0.1871	0.0037	0.0042	0.0046	0.0812	0.0091	0.0053	0.0022	0.0025	0.142	0.0847	0.0126	0.0039	0.0051	0.0258	0.0035	0.0064	0.1749
7	rs12534146	33954107	1.14	0.275532638758866	1.68	0.285465824887251	0.17983617548373	0.0300864075454566	0.1374	0.0688	0.0038	0.0021	0.0064	0.0027	0.0031	0.0127	0.1873	0.0037	0.0043	0.0045	0.0814	0.0092	0.0053	0.0022	0.0025	0.142	0.0847	0.0124	0.0039	0.0053	0.0257	0.0036	0.0066	0.1749
7	rs34601711	33959704	1.13	0.306408690300974	1.68	0.285465824887251	0.186881215098318	0.0355814236323044	0.1372	0.0689	0.0039	0.002	0.0064	0.0028	0.003	0.0126	0.187	0.0037	0.0044	0.0046	0.0816	0.0093	0.0053	0.0022	0.0025	0.1418	0.0848	0.0124	0.0039	0.0053	0.0257	0.0036	0.0067	0.175
7	rs62449712	33964207	1.13	0.306408690300974	1.67	0.308662716071979	0.13696028596996	0.0210540076613062	0.1368	0.0692	0.0038	0.002	0.0063	0.0029	0.003	0.0126	0.1863	0.0037	0.0045	0.0047	0.0823	0.0096	0.0051	0.0022	0.0024	0.1415	0.0851	0.0122	0.0038	0.0053	0.0255	0.0036	0.0071	0.1752
7	rs10951404	33975151	1.13	0.306408690300974	1.67	0.308662716071979	0.102065031917867	0.0134551197944584	0.1365	0.0693	0.0037	0.0019	0.0062	0.0028	0.0029	0.0127	0.1855	0.0036	0.0045	0.0047	0.083	0.0098	0.005	0.0022	0.0023	0.1419	0.0853	0.0121	0.0036	0.0053	0.0255	0.0037	0.0073	0.1753
7	rs117128750	33983386	1.13	0.306408690300974	1.67	0.308662716071979	0.107932368588866	0.0289339893107652	0.1365	0.0692	0.0037	0.0019	0.0062	0.0028	0.0029	0.0127	0.1854	0.0039	0.0045	0.0046	0.083	0.0098	0.005	0.0022	0.0023	0.1416	0.0854	0.0121	0.0036	0.0053	0.0255	0.0037	0.0074	0.1752
7	rs116961589	33986066	1.13	0.306408690300974	1.67	0.308662716071979	0.102195525695084	0.0256936337481979	0.1365	0.0693	0.0037	0.0019	0.0061	0.0028	0.0029	0.0127	0.1853	0.0039	0.0045	0.0046	0.0831	0.0099	0.005	0.0022	0.0023	0.1415	0.0854	0.0121	0.0035	0.0053	0.0255	0.0037	0.0074	0.1753
7	rs77040394	33986991	1.13	0.306408690300974	1.67	0.308662716071979	0.0950724964915257	0.020083339328923	0.1363	0.0693	0.0037	0.002	0.006	0.0028	0.0029	0.0127	0.1853	0.004	0.0045	0.0046	0.0831	0.0099	0.005	0.0022	0.0023	0.1415	0.0855	0.0121	0.0034	0.0053	0.0255	0.0037	0.0075	0.1753
7	rs13233238	33991109	1.13	0.306408690300974	1.67	0.308662716071979	0.0872265179050008	0.0128069902362815	0.1363	0.0693	0.0037	0.002	0.006	0.0028	0.0029	0.0127	0.1851	0.004	0.0045	0.0045	0.083	0.0101	0.0051	0.0022	0.0023	0.1415	0.0856	0.012	0.0034	0.0053	0.0256	0.0037	0.0075	0.1754
7	rs73110392	33997883	1.13	0.306408690300974	1.66	0.333131717406117	0.0820576911061963	0.0274766515836574	0.1364	0.0694	0.0037	0.0021	0.0058	0.0028	0.0028	0.0125	0.1852	0.0039	0.0046	0.0045	0.0828	0.0104	0.0051	0.0022	0.0024	0.1409	0.0858	0.012	0.0034	0.0053	0.0255	0.0039	0.0075	0.1755
7	rs6958404	34012793	1.12	0.339600448506511	1.66	0.333131717406117	0.0532657562485717	0.00520146073521423	0.1363	0.0697	0.0038	0.0022	0.0056	0.003	0.0026	0.0122	0.1854	0.0039	0.005	0.0045	0.0823	0.0108	0.0052	0.0023	0.0026	0.1395	0.0864	0.0118	0.0034	0.0052	0.0256	0.0042	0.0075	0.1754
7	rs1365888	34012829	1.12	0.339600448506511	1.67	0.308662716071979	0.0534200088623277	0.00532246270463347	0.1363	0.0697	0.0038	0.0022	0.0056	0.003	0.0026	0.0122	0.1854	0.0039	0.005	0.0045	0.0823	0.0108	0.0052	0.0023	0.0026	0.1395	0.0864	0.0118	0.0034	0.0052	0.0256	0.0042	0.0075	0.1754
7	rs71532587	34013100	1.12	0.339600448506511	1.67	0.308662716071979	0.0549090828717052	0.00590675265888128	0.1363	0.0697	0.0038	0.0022	0.0056	0.003	0.0026	0.0122	0.1854	0.0039	0.005	0.0045	0.0823	0.0108	0.0052	0.0023	0.0026	0.1395	0.0864	0.0118	0.0034	0.0052	0.0256	0.0042	0.0075	0.1754
7	rs4723346	34019039	1.12	0.339600448506511	1.67	0.308662716071979	0.0498982158952936	0.00548610554891248	0.1364	0.0699	0.0038	0.0023	0.0057	0.003	0.0026	0.0121	0.1849	0.004	0.005	0.0045	0.082	0.0108	0.0051	0.0023	0.0026	0.1391	0.087	0.0117	0.0034	0.0052	0.0254	0.0043	0.0075	0.1757
7	rs1427477	34021434	1.12	0.339600448506511	1.67	0.308662716071979	0.04480790693285	0.00484734726560563	0.1364	0.0699	0.0038	0.0023	0.0057	0.003	0.0026	0.0121	0.1848	0.004	0.005	0.0045	0.082	0.0108	0.0051	0.0023	0.0026	0.1391	0.0871	0.0117	0.0034	0.0052	0.0254	0.0043	0.0075	0.1758
7	rs79523439	34025209	1.12	0.339600448506511	1.67	0.308662716071979	0.0482615562747403	0.00950423792628744	0.1364	0.0699	0.0038	0.0024	0.0057	0.0031	0.0027	0.012	0.1845	0.004	0.005	0.0044	0.082	0.0108	0.0051	0.0023	0.0026	0.139	0.0872	0.0117	0.0034	0.0052	0.0254	0.0043	0.0075	0.1759
7	rs17170513	34025279	1.12	0.339600448506511	1.67	0.308662716071979	0.0480855279805283	0.00966993397630557	0.1364	0.0699	0.0038	0.0024	0.0057	0.0031	0.0027	0.012	0.1845	0.004	0.005	0.0044	0.082	0.0108	0.0051	0.0023	0.0026	0.139	0.0872	0.0117	0.0034	0.0052	0.0254	0.0043	0.0075	0.1759
7	rs9986855	34036618	1.12	0.339600448506511	1.67	0.308662716071979	0.0595418477879101	0.0257386459897854	0.1364	0.0699	0.0038	0.0024	0.0058	0.0031	0.0028	0.012	0.1844	0.0041	0.005	0.0044	0.082	0.0108	0.0052	0.0024	0.0027	0.1388	0.0873	0.0116	0.0034	0.0052	0.0254	0.0043	0.0075	0.1758
7	rs75348566	34038840	1.12	0.339600448506511	1.68	0.285465824887251	0.0620281731147233	0.0304752036483773	0.1363	0.0699	0.0038	0.0025	0.0058	0.0031	0.0028	0.012	0.1844	0.0041	0.005	0.0044	0.0819	0.0108	0.0052	0.0024	0.0027	0.1387	0.0873	0.0116	0.0034	0.0052	0.0253	0.0043	0.0075	0.1759
7	rs118088294	34046206	1.12	0.339600448506511	1.68	0.285465824887251	0.0741992054621955	0.0570096677885933	0.1363	0.0699	0.0038	0.0025	0.0057	0.0032	0.0028	0.012	0.1843	0.0041	0.005	0.0043	0.0819	0.0108	0.0052	0.0024	0.0027	0.1385	0.0874	0.0116	0.0034	0.0052	0.0253	0.0043	0.0076	0.1759
7	rs117747763	34068275	1.12	0.339600448506511	1.68	0.285465824887251	0.07880442846057	0.0344898318453624	0.1363	0.0701	0.0038	0.0028	0.0056	0.0034	0.0031	0.012	0.1837	0.0041	0.005	0.0042	0.0816	0.0108	0.0053	0.0025	0.0031	0.1368	0.0881	0.0117	0.0034	0.0053	0.0253	0.0044	0.0078	0.1759
7	rs6951508	34077298	1.12	0.339600448506511	1.68	0.285465824887251	0.0752907377006039	0.0239673541978909	0.1362	0.0701	0.0038	0.0028	0.0056	0.0034	0.0032	0.012	0.1837	0.0041	0.005	0.0042	0.0816	0.0108	0.0053	0.0025	0.0031	0.1368	0.0881	0.0117	0.0034	0.0053	0.0253	0.0044	0.0079	0.1759
7	rs74495807	34088535	1.11	0.375177619549844	1.68	0.285465824887251	0.0683891792337761	0.01361966405766	0.136	0.0701	0.0039	0.0029	0.0057	0.0034	0.0032	0.012	0.1835	0.0041	0.0051	0.0042	0.082	0.0108	0.0053	0.0025	0.0032	0.1363	0.088	0.0117	0.0034	0.0053	0.0253	0.0044	0.0079	0.176
7	rs117988035	34091570	1.11	0.375177619549844	1.69	0.263511633917478	0.0861906957564351	0.0149029093293158	0.1359	0.0701	0.0041	0.0029	0.0056	0.0034	0.0032	0.012	0.1834	0.0042	0.005	0.0042	0.0819	0.0107	0.0055	0.0025	0.0032	0.1361	0.088	0.0117	0.0034	0.0055	0.0253	0.0044	0.0076	0.1763
7	rs117376009	34094387	1.11	0.375177619549844	1.69	0.263511633917478	0.0982494381485611	0.0250229323162157	0.1359	0.0701	0.0041	0.0029	0.0056	0.0034	0.0032	0.012	0.1833	0.0042	0.005	0.0042	0.0818	0.0107	0.0056	0.0025	0.0032	0.136	0.0879	0.0117	0.0034	0.0055	0.0253	0.0044	0.0075	0.1765
7	rs77699690	34099719	1.11	0.375177619549844	1.69	0.263511633917478	0.133765793844136	0.0473338785593356	0.1357	0.0702	0.0044	0.003	0.0056	0.0035	0.0033	0.012	0.1829	0.0042	0.005	0.0042	0.0816	0.0108	0.006	0.0025	0.0033	0.1357	0.0877	0.0116	0.0034	0.0057	0.0253	0.0044	0.0068	0.1773
7	rs1024807	34101225	1.11	0.375177619549844	1.69	0.263511633917478	0.134043117002527	0.0463861150393925	0.1357	0.0702	0.0044	0.003	0.0056	0.0035	0.0033	0.012	0.1829	0.0042	0.0049	0.0042	0.0815	0.0108	0.0061	0.0025	0.0033	0.1357	0.0877	0.0116	0.0034	0.0058	0.0253	0.0044	0.0067	0.1774
7	rs961652	34111660	1.11	0.375177619549844	1.69	0.263511633917478	0.16162720975614	0.130861674616815	0.1357	0.0702	0.0045	0.003	0.0056	0.0035	0.0034	0.012	0.1823	0.0042	0.005	0.0043	0.0815	0.0108	0.0062	0.0026	0.0033	0.1357	0.0877	0.0115	0.0034	0.0058	0.0252	0.0045	0.0066	0.1773
7	rs56280088	34125789	1.13	0.306408690300974	1.69	0.263511633917478	0.0333083619141414	0.0591553835914021	0.1361	0.0696	0.0046	0.0041	0.0061	0.0039	0.0038	0.0121	0.1787	0.0046	0.0057	0.0047	0.0811	0.0114	0.006	0.0032	0.004	0.1361	0.0884	0.0111	0.0033	0.0055	0.0247	0.0052	0.007	0.1747
7	rs77776436	34126038	1.13	0.306408690300974	1.68	0.285465824887251	0.0329866425263441	0.0566231882187791	0.1361	0.0696	0.0046	0.0041	0.0061	0.0039	0.0038	0.0121	0.1787	0.0046	0.0057	0.0047	0.0811	0.0114	0.006	0.0032	0.004	0.1361	0.0884	0.0111	0.0033	0.0055	0.0247	0.0052	0.007	0.1747
7	rs6960572	34126154	1.13	0.306408690300974	1.68	0.285465824887251	0.0325814436196434	0.054201789283204	0.1361	0.0696	0.0046	0.0041	0.0061	0.0039	0.0038	0.0121	0.1787	0.0046	0.0057	0.0047	0.0811	0.0114	0.006	0.0032	0.004	0.1361	0.0884	0.0111	0.0033	0.0055	0.0247	0.0052	0.007	0.1747
7	rs73112314	34127679	1.13	0.306408690300974	1.68	0.285465824887251	0.0354142255330506	0.0468589406005095	0.1359	0.0696	0.0046	0.0043	0.0064	0.0039	0.0039	0.0121	0.178	0.0047	0.0059	0.0048	0.0811	0.0116	0.006	0.0033	0.0041	0.1362	0.0885	0.0111	0.0033	0.0054	0.0245	0.0054	0.0072	0.1741
7	rs1420332	34132727	1.11	0.375177619549844	1.67	0.308662716071979	0.107070168355298	0.0969473785145671	0.1351	0.0694	0.0046	0.0051	0.0073	0.0042	0.0044	0.012	0.1759	0.005	0.0063	0.0051	0.0808	0.012	0.0059	0.0038	0.0044	0.1367	0.0889	0.0111	0.0031	0.005	0.0243	0.0056	0.0078	0.172
7	rs76505111	34133157	1.11	0.375177619549844	1.67	0.308662716071979	0.114928479809725	0.109020217529996	0.1351	0.0694	0.0046	0.0051	0.0073	0.0042	0.0044	0.012	0.1759	0.005	0.0063	0.0051	0.0808	0.012	0.0059	0.0038	0.0044	0.1367	0.0889	0.0111	0.0031	0.005	0.0243	0.0057	0.0078	0.172
7	rs62449755	34134401	1.11	0.375177619549844	1.68	0.285465824887251	0.130646957943617	0.117627900970223	0.1351	0.0693	0.0046	0.0051	0.0073	0.0042	0.0044	0.012	0.1758	0.005	0.0063	0.005	0.0808	0.012	0.0059	0.0038	0.0044	0.1368	0.0889	0.0111	0.0031	0.005	0.0244	0.0057	0.0078	0.172
7	rs117612402	34139550	1.11	0.375177619549844	1.69	0.263511633917478	0.153748323736583	0.137123690700647	0.1351	0.0692	0.0046	0.0051	0.0073	0.0042	0.0044	0.012	0.1756	0.005	0.0064	0.005	0.0809	0.0121	0.0059	0.0038	0.0044	0.1368	0.0891	0.0111	0.003	0.0049	0.0244	0.0056	0.0077	0.1722
7	rs12539180	34142338	1.11	0.375177619549844	1.69	0.263511633917478	0.209310735049582	0.186871369457238	0.135	0.0687	0.0044	0.0052	0.0073	0.0042	0.0044	0.012	0.1751	0.0049	0.0065	0.0049	0.0811	0.0123	0.0057	0.0038	0.0044	0.137	0.0897	0.0111	0.003	0.0047	0.0244	0.0056	0.0078	0.1727
7	rs75879079	34143434	1.1	0.413206464175836	1.69	0.263511633917478	0.320402015268905	0.292088675716606	0.1345	0.0689	0.0042	0.0053	0.0076	0.0043	0.0044	0.012	0.1743	0.005	0.0066	0.0048	0.0819	0.0121	0.0054	0.0038	0.0045	0.1365	0.0905	0.0112	0.003	0.0045	0.0241	0.0058	0.0078	0.1727
7	rs74500892	34153564	1.1	0.413206464175836	1.69	0.263511633917478	0.273559744953496	0.253185634953753	0.1345	0.069	0.0042	0.0053	0.0076	0.0043	0.0044	0.012	0.1742	0.005	0.0066	0.0047	0.082	0.0121	0.0054	0.0038	0.0045	0.1364	0.0906	0.0112	0.003	0.0045	0.0241	0.0058	0.0078	0.1727
7	rs117198861	34155409	1.1	0.413206464175836	1.69	0.263511633917478	0.269405256998828	0.247451118130598	0.1345	0.069	0.0042	0.0053	0.0076	0.0043	0.0044	0.012	0.1742	0.005	0.0066	0.0047	0.082	0.0121	0.0054	0.0038	0.0045	0.1364	0.0906	0.0112	0.003	0.0045	0.0241	0.0058	0.0078	0.1727
7	rs2080372	34156746	1.1	0.413206464175836	1.69	0.263511633917478	0.26601508665431	0.241313805565374	0.1345	0.069	0.0042	0.0053	0.0076	0.0043	0.0044	0.012	0.1741	0.005	0.0066	0.0047	0.0821	0.0121	0.0054	0.0038	0.0045	0.1364	0.0907	0.0112	0.003	0.0045	0.0241	0.0058	0.0078	0.1726
7	rs73093398	34157212	1.1	0.413206464175836	1.69	0.263511633917478	0.287465148152619	0.2668404056607	0.1345	0.069	0.0042	0.0053	0.0076	0.0043	0.0043	0.012	0.1741	0.005	0.0066	0.0047	0.0821	0.0121	0.0053	0.0038	0.0045	0.1364	0.0908	0.0112	0.003	0.0045	0.0241	0.0058	0.0078	0.1726
7	rs13240286	34160408	1.1	0.413206464175836	1.69	0.263511633917478	0.319394495684305	0.263063003381915	0.1345	0.069	0.0041	0.0053	0.0077	0.0041	0.0043	0.012	0.1741	0.005	0.0066	0.0047	0.0822	0.0122	0.0053	0.0038	0.0045	0.1364	0.0908	0.0112	0.003	0.0045	0.0242	0.0058	0.0078	0.1726
7	rs80108412	34163212	1.1	0.413206464175836	1.69	0.263511633917478	0.330414906644896	0.281065738439562	0.1346	0.0691	0.0041	0.0054	0.0077	0.0041	0.0043	0.012	0.174	0.005	0.0066	0.0047	0.0821	0.0122	0.0053	0.0038	0.0045	0.1364	0.0908	0.0112	0.003	0.0045	0.0242	0.0058	0.0078	0.1724
7	rs117490744	34179241	1.1	0.413206464175836	1.69	0.263511633917478	0.371794890124258	0.29812279422906	0.1347	0.0692	0.0041	0.0053	0.0078	0.004	0.0043	0.0121	0.1741	0.0051	0.0066	0.0046	0.0822	0.0124	0.0051	0.0038	0.0045	0.1364	0.0911	0.0112	0.003	0.0043	0.0242	0.0058	0.0077	0.1722
7	rs17169661	34180406	1.1	0.413206464175836	1.68	0.285465824887251	0.363996232690951	0.279784311626839	0.1347	0.0692	0.0041	0.0053	0.0078	0.004	0.0043	0.0121	0.1741	0.0051	0.0066	0.0046	0.0823	0.0124	0.0051	0.0038	0.0045	0.1364	0.0911	0.0112	0.003	0.0043	0.0242	0.0058	0.0077	0.1721
7	rs10232170	34181522	1.1	0.413206464175836	1.68	0.285465824887251	0.3522451572904	0.270519294909564	0.135	0.0693	0.0041	0.0053	0.0078	0.004	0.0043	0.0121	0.174	0.0051	0.0066	0.0047	0.0821	0.0124	0.0051	0.0037	0.0045	0.1361	0.0911	0.0112	0.003	0.0043	0.0242	0.0057	0.0078	0.1722
7	rs17826136	34181581	1.1	0.413206464175836	1.69	0.263511633917478	0.361147187136644	0.279318783831548	0.135	0.0693	0.0041	0.0053	0.0078	0.004	0.0043	0.0121	0.174	0.0051	0.0066	0.0047	0.0821	0.0124	0.0051	0.0037	0.0045	0.1361	0.0911	0.0113	0.003	0.0043	0.0242	0.0057	0.0078	0.1721
7	rs117081456	34181950	1.1	0.413206464175836	1.69	0.263511633917478	0.373430236213249	0.283984731142961	0.135	0.0693	0.0041	0.0053	0.0078	0.004	0.0043	0.0121	0.174	0.0051	0.0066	0.0047	0.0821	0.0124	0.0051	0.0037	0.0045	0.136	0.0911	0.0113	0.003	0.0043	0.0242	0.0057	0.0078	0.1721
7	rs17753494	34187430	1.1	0.413206464175836	1.68	0.285465824887251	0.390709988569102	0.321410030597758	0.1352	0.0693	0.0041	0.0054	0.0077	0.0041	0.0043	0.0121	0.174	0.0051	0.0066	0.0047	0.0822	0.0124	0.0051	0.0037	0.0045	0.1358	0.0912	0.0113	0.003	0.0043	0.0242	0.0058	0.0078	0.1721
7	rs75334809	34189340	1.1	0.413206464175836	1.68	0.285465824887251	0.395976700898485	0.329816522789036	0.1353	0.0693	0.0041	0.0054	0.0077	0.0041	0.0043	0.0121	0.174	0.0051	0.0066	0.0047	0.0822	0.0124	0.005	0.0037	0.0046	0.1356	0.0912	0.0113	0.003	0.0043	0.0242	0.0058	0.0078	0.1722
7	rs1362454	34190244	1.1	0.413206464175836	1.68	0.285465824887251	0.389928630279632	0.301570504342006	0.1354	0.0693	0.004	0.0054	0.0076	0.0041	0.0042	0.012	0.1741	0.0052	0.0065	0.0047	0.0823	0.0123	0.005	0.0037	0.0046	0.1355	0.0912	0.0113	0.003	0.0043	0.0242	0.0058	0.0078	0.1723
7	rs6968741	34192762	1.1	0.413206464175836	1.68	0.285465824887251	0.145128982511053	0.176554119740517	0.1346	0.0681	0.004	0.0048	0.0074	0.004	0.004	0.0126	0.1725	0.0053	0.0066	0.0048	0.0836	0.0117	0.0049	0.0034	0.0047	0.1359	0.0902	0.0116	0.0032	0.0043	0.024	0.0058	0.008	0.1759
7	rs11972404	34193589	1.09	0.453749840114468	1.68	0.285465824887251	0.115040825330213	0.154528282011522	0.1345	0.0675	0.0038	0.0043	0.007	0.0036	0.0038	0.013	0.1709	0.0054	0.0065	0.0047	0.0847	0.0113	0.0047	0.0031	0.0046	0.1365	0.0907	0.0114	0.003	0.0041	0.0235	0.0058	0.008	0.1797
