## Supplementary Tab. 4 for "Sparse haplotype-based fine-scale local ancestry inference at scale reveals recent selection on immune responses": 304206_file05 (part 71 of 161)

Chromosome	rs_number	hg19_GRCh37_Position	LDAS_26pop	-log10(p_LDAS_26pop)	LDAS_5continent	-log10(p_LDAS_5continent)	-log10(p_AAS_26pop)	-log10(p_AAS_5continent)	prob_ACB	prob_ASW	prob_BEB	prob_CDX	prob_CEU	prob_CHB	prob_CHS	prob_CLM	prob_ESN	prob_FIN	prob_GBR	prob_GIH	prob_GWD	prob_IBS	prob_ITU	prob_JPT	prob_KHV	prob_LWK	prob_MSL	prob_MXL	prob_PEL	prob_PJL	prob_PUR	prob_STU	prob_TSI	prob_YRI
7	rs2058681	34194102	1.09	0.453749840114468	1.68	0.285465824887251	0.0862376078755472	0.115989665167208	0.1335	0.0678	0.0037	0.0041	0.0066	0.0035	0.0038	0.0129	0.171	0.0056	0.0063	0.0046	0.0855	0.0111	0.0046	0.0029	0.0046	0.137	0.0909	0.011	0.0031	0.004	0.0232	0.0058	0.008	0.1812
7	rs34683621	34195510	1.09	0.453749840114468	1.68	0.285465824887251	0.0595971899900357	0.0612017715002894	0.1329	0.0679	0.0037	0.004	0.0064	0.0034	0.0038	0.013	0.1709	0.0055	0.0062	0.0047	0.0858	0.011	0.0045	0.0028	0.0045	0.1372	0.0909	0.0108	0.0032	0.0041	0.0231	0.0059	0.008	0.1818
7	rs62451691	34198415	1.09	0.453749840114468	1.68	0.285465824887251	0.0768711003606567	0.0432502093949739	0.1326	0.0678	0.0037	0.0038	0.006	0.0035	0.0037	0.0131	0.1711	0.0055	0.0061	0.0049	0.0861	0.0108	0.0045	0.0026	0.0044	0.1373	0.091	0.0109	0.0034	0.0041	0.0227	0.006	0.0079	0.1828
7	rs11486838	34200018	1.08	0.496867270490283	1.68	0.285465824887251	0.0932864945304459	0.0472149463288111	0.1325	0.0676	0.0036	0.0038	0.0058	0.0035	0.0036	0.013	0.1709	0.0056	0.006	0.0051	0.086	0.0107	0.0045	0.0025	0.0044	0.1375	0.091	0.0109	0.0035	0.0041	0.0226	0.006	0.0078	0.1836
7	rs117102651	34201834	1.08	0.496867270490283	1.68	0.285465824887251	0.0980712200067954	0.0288864280875127	0.1328	0.0675	0.0036	0.0038	0.0058	0.0034	0.0036	0.0129	0.1709	0.0056	0.006	0.005	0.086	0.0107	0.0045	0.0025	0.0044	0.1373	0.0911	0.0109	0.0035	0.0041	0.0227	0.006	0.0078	0.1838
7	rs11764284	34205018	1.08	0.496867270490283	1.68	0.285465824887251	0.107662470602826	0.0249341414783909	0.1329	0.0673	0.0036	0.0037	0.0057	0.0034	0.0036	0.0128	0.1709	0.0056	0.006	0.005	0.0865	0.0105	0.0045	0.0024	0.0044	0.1369	0.0911	0.011	0.0035	0.0041	0.0226	0.0061	0.0079	0.1843
7	rs2052604	34205668	1.08	0.496867270490283	1.69	0.263511633917478	0.117700377141321	0.019056882455571	0.1327	0.0673	0.0036	0.0037	0.0057	0.0033	0.0036	0.0128	0.1709	0.0056	0.006	0.005	0.0865	0.0108	0.0045	0.0024	0.0043	0.1369	0.091	0.011	0.0035	0.0041	0.0227	0.0061	0.0078	0.1846
7	rs11768179	34208711	1.09	0.453749840114468	1.7	0.24276969786222	0.132476191382959	0.0186305093950997	0.1327	0.0673	0.0036	0.0037	0.0057	0.0032	0.0035	0.0128	0.1709	0.0056	0.0059	0.005	0.0864	0.0107	0.0045	0.0024	0.0043	0.137	0.091	0.011	0.0035	0.0042	0.0227	0.0062	0.0076	0.1848
7	rs78688990	34220559	1.09	0.453749840114468	1.7	0.24276969786222	0.162559209707351	0.0218797911468812	0.1326	0.0675	0.0037	0.0037	0.0053	0.0032	0.0035	0.0131	0.1712	0.0057	0.0055	0.0051	0.0859	0.0106	0.0045	0.0023	0.0043	0.137	0.0905	0.0109	0.0035	0.0042	0.0225	0.0061	0.0076	0.1859
7	rs73097028	34220880	1.09	0.453749840114468	1.71	0.223208546872115	0.164258642486684	0.0271524720398265	0.1326	0.0675	0.0037	0.0037	0.0053	0.0032	0.0035	0.0131	0.1712	0.0057	0.0055	0.0051	0.0859	0.0106	0.0045	0.0023	0.0043	0.137	0.0905	0.0109	0.0035	0.0042	0.0225	0.0061	0.0076	0.1859
7	rs318651	34231380	1.08	0.496867270490283	1.71	0.223208546872115	0.120860031139756	0.00548610554891248	0.1325	0.0676	0.0038	0.0036	0.0053	0.0032	0.0035	0.0133	0.1714	0.0057	0.0054	0.0052	0.0857	0.0105	0.0046	0.0023	0.0043	0.1369	0.0903	0.0109	0.0035	0.0042	0.0225	0.006	0.0076	0.1864
7	rs7803069	34238688	1.09	0.453749840114468	1.71	0.223208546872115	0.104244705538319	0.00106620192415168	0.1325	0.0675	0.0038	0.0036	0.0052	0.0032	0.0035	0.0132	0.1714	0.0057	0.0053	0.0052	0.0855	0.0105	0.0046	0.0023	0.0043	0.1369	0.0904	0.0109	0.0035	0.0042	0.0225	0.006	0.0077	0.1867
7	rs2081305	34245924	1.09	0.453749840114468	1.71	0.223208546872115	0.110983860373056	0.000853579995249317	0.1326	0.0675	0.0038	0.0036	0.0052	0.0032	0.0035	0.0132	0.1715	0.0057	0.0054	0.0052	0.0852	0.0105	0.0045	0.0023	0.0043	0.1369	0.0903	0.0109	0.0035	0.0042	0.0226	0.006	0.0077	0.1869
7	rs77620648	34251841	1.09	0.453749840114468	1.71	0.223208546872115	0.115012732626633	0.00246457724321632	0.1323	0.0673	0.0038	0.0036	0.0052	0.0032	0.0035	0.0132	0.1719	0.0057	0.0054	0.0052	0.0857	0.0105	0.0045	0.0024	0.004	0.1367	0.0906	0.0108	0.0033	0.0042	0.0223	0.006	0.0076	0.1872
7	rs73098960	34252559	1.09	0.453749840114468	1.73	0.187497716434302	0.111617021481058	0.00235891856504344	0.1323	0.0673	0.0038	0.0036	0.0052	0.0032	0.0035	0.0132	0.172	0.0057	0.0054	0.0052	0.0857	0.0105	0.0045	0.0024	0.004	0.1367	0.0906	0.0108	0.0033	0.0042	0.0223	0.006	0.0076	0.1872
7	rs77974572	34256283	1.09	0.453749840114468	1.72	0.204795704918344	0.110133984570305	0.00358025681480751	0.1322	0.0671	0.0038	0.0036	0.0052	0.0033	0.0035	0.0131	0.1722	0.0058	0.0054	0.0052	0.0858	0.0104	0.0045	0.0024	0.004	0.1365	0.0908	0.0108	0.0033	0.0042	0.0221	0.006	0.0076	0.1873
7	rs7805249	34256962	1.09	0.453749840114468	1.73	0.187497716434302	0.109915316593141	0.00381377747685128	0.1322	0.0671	0.0038	0.0036	0.0052	0.0033	0.0035	0.0132	0.1722	0.0058	0.0054	0.0052	0.086	0.0104	0.0045	0.0024	0.004	0.1365	0.0908	0.0108	0.0034	0.0042	0.0221	0.0059	0.0076	0.1872
7	rs775961	34261587	1.09	0.453749840114468	1.73	0.187497716434302	0.143742517312322	0.0154956374551599	0.1321	0.067	0.0038	0.0036	0.0052	0.0033	0.0038	0.0132	0.1715	0.0058	0.0054	0.0053	0.0862	0.0103	0.0045	0.0024	0.004	0.1367	0.0906	0.0109	0.0034	0.0042	0.0221	0.006	0.0075	0.1872
7	rs318574	34279745	1.1	0.413206464175836	1.72	0.204795704918344	0.211315453063286	0.149776079071407	0.1324	0.0672	0.004	0.0037	0.0051	0.0034	0.0041	0.0131	0.1705	0.0059	0.0049	0.0054	0.0861	0.01	0.0044	0.0026	0.004	0.1363	0.0918	0.0107	0.0035	0.0044	0.0223	0.0059	0.0069	0.1871
7	rs4720156	34281928	1.1	0.413206464175836	1.72	0.204795704918344	0.112557071559419	0.82480155043396	0.1341	0.0664	0.0045	0.0038	0.0047	0.0039	0.0057	0.0129	0.1655	0.0052	0.0046	0.0048	0.0843	0.009	0.0047	0.0045	0.0044	0.1373	0.0911	0.0096	0.0046	0.0046	0.0219	0.0057	0.0063	0.1918
7	rs318575	34282415	1.09	0.453749840114468	1.72	0.204795704918344	0.25558199865393	1.1969496575165	0.1347	0.0663	0.0045	0.0039	0.0044	0.0041	0.0063	0.013	0.1646	0.005	0.0044	0.0046	0.0844	0.0088	0.0047	0.005	0.0044	0.1371	0.0923	0.0094	0.0045	0.0046	0.0217	0.0056	0.0061	0.1917
7	rs116994461	34282996	1.09	0.453749840114468	1.72	0.204795704918344	0.278029021714094	1.34707403292979	0.1347	0.0662	0.0045	0.0039	0.0044	0.0042	0.0063	0.013	0.1645	0.005	0.0044	0.0047	0.0843	0.0088	0.0047	0.005	0.0044	0.1371	0.0923	0.0094	0.0045	0.0046	0.0217	0.0056	0.0061	0.1917
7	rs73098983	34283795	1.09	0.453749840114468	1.72	0.204795704918344	0.288704242191195	1.40298162189154	0.1347	0.0663	0.0045	0.0039	0.0044	0.0042	0.0064	0.013	0.1644	0.005	0.0043	0.0047	0.0843	0.0088	0.0047	0.005	0.0044	0.1372	0.0923	0.0094	0.0044	0.0046	0.0216	0.0057	0.0062	0.1916
7	rs77232993	34284237	1.09	0.453749840114468	1.71	0.223208546872115	0.296827722164888	1.39839329495341	0.1347	0.0663	0.0045	0.0039	0.0044	0.0042	0.0064	0.013	0.1643	0.0051	0.0043	0.0048	0.0843	0.0087	0.0047	0.005	0.0044	0.1372	0.0923	0.0094	0.0044	0.0046	0.0216	0.0057	0.0062	0.1916
7	rs139009037	34285967	1.09	0.453749840114468	1.71	0.223208546872115	0.290711871986173	1.22380294450715	0.1348	0.0663	0.0045	0.0039	0.0044	0.0042	0.0065	0.013	0.1641	0.0051	0.0043	0.0048	0.0843	0.0087	0.0047	0.005	0.0045	0.1373	0.0923	0.0094	0.0044	0.0046	0.0215	0.0057	0.0062	0.1915
7	rs318577	34286615	1.09	0.453749840114468	1.71	0.223208546872115	0.26414676064498	1.03494282727594	0.1348	0.0663	0.0045	0.004	0.0044	0.0042	0.0065	0.013	0.1641	0.0051	0.0043	0.0048	0.0843	0.0087	0.0048	0.005	0.0045	0.1374	0.0923	0.0094	0.0044	0.0046	0.0215	0.0057	0.0062	0.1915
7	rs2018040	34288276	1.09	0.453749840114468	1.71	0.223208546872115	0.283623167313478	1.0391323953903	0.1348	0.0663	0.0044	0.004	0.0044	0.0043	0.0065	0.013	0.164	0.0051	0.0043	0.0048	0.0842	0.0087	0.0048	0.005	0.0045	0.1375	0.0923	0.0094	0.0044	0.0047	0.0214	0.0057	0.0062	0.1915
7	rs78321115	34288342	1.09	0.453749840114468	1.71	0.223208546872115	0.291526595856564	1.06336511528365	0.1347	0.0663	0.0045	0.004	0.0044	0.0043	0.0065	0.013	0.164	0.0051	0.0043	0.0048	0.0842	0.0087	0.0048	0.005	0.0045	0.1375	0.0922	0.0094	0.0044	0.0047	0.0214	0.0057	0.0062	0.1916
7	rs318583	34294321	1.09	0.453749840114468	1.71	0.223208546872115	0.189856335291616	0.713664701455972	0.1346	0.066	0.0044	0.0041	0.0043	0.0041	0.0064	0.0127	0.1632	0.0049	0.0042	0.0048	0.0836	0.009	0.0052	0.0051	0.0044	0.1389	0.0927	0.0094	0.0047	0.0046	0.0215	0.0057	0.006	0.1917
7	rs970437	34301107	1.09	0.453749840114468	1.71	0.223208546872115	0.145128982511053	0.677619611205749	0.1348	0.0663	0.0042	0.004	0.0043	0.004	0.0062	0.0126	0.1635	0.0046	0.0042	0.0048	0.0835	0.0089	0.0052	0.005	0.0043	0.1395	0.0924	0.0094	0.0048	0.0047	0.0215	0.0056	0.0062	0.1917
7	rs6462538	34303111	1.09	0.453749840114468	1.71	0.223208546872115	0.120079738429577	0.626176298704695	0.1349	0.0663	0.0042	0.004	0.0043	0.004	0.0062	0.0126	0.1636	0.0045	0.0042	0.0048	0.0836	0.0089	0.0051	0.005	0.0043	0.1397	0.0923	0.0094	0.0048	0.0047	0.0215	0.0056	0.0062	0.1917
7	rs17828338	34312300	1.09	0.453749840114468	1.71	0.223208546872115	0.188308923072106	0.516039058559199	0.1346	0.0666	0.0042	0.004	0.0043	0.004	0.0065	0.0126	0.1633	0.0044	0.0042	0.0048	0.0837	0.0089	0.0051	0.005	0.0042	0.14	0.0923	0.0094	0.0048	0.0047	0.0215	0.0056	0.0062	0.1915
7	rs78504093	34337565	1.09	0.453749840114468	1.71	0.223208546872115	0.207515697090389	0.492964463800736	0.1341	0.0673	0.0041	0.0039	0.0042	0.004	0.0065	0.0126	0.1633	0.0044	0.004	0.0048	0.0834	0.0089	0.0052	0.0052	0.004	0.1401	0.0924	0.0094	0.0048	0.0048	0.0212	0.0056	0.0063	0.1918
7	rs1362197	34337739	1.09	0.453749840114468	1.7	0.24276969786222	0.205491869529021	0.478545521942798	0.1341	0.0673	0.0041	0.0039	0.0042	0.004	0.0065	0.0126	0.1633	0.0044	0.004	0.0048	0.0834	0.0089	0.0052	0.0052	0.004	0.1401	0.0924	0.0094	0.0048	0.0048	0.0212	0.0056	0.0063	0.1918
7	rs17169719	34339347	1.09	0.453749840114468	1.7	0.24276969786222	0.219893907401238	0.460880375432079	0.1341	0.0673	0.0041	0.0039	0.0042	0.004	0.0065	0.0126	0.1634	0.0044	0.004	0.0048	0.0832	0.009	0.0052	0.0052	0.004	0.1402	0.0923	0.0094	0.0048	0.0048	0.0213	0.0056	0.0063	0.1917
7	rs6946269	34347206	1.09	0.453749840114468	1.7	0.24276969786222	0.231911811469726	0.430162271218528	0.134	0.0674	0.0041	0.0039	0.0042	0.0039	0.0065	0.0126	0.1636	0.0044	0.004	0.0048	0.0831	0.009	0.0052	0.0051	0.004	0.1405	0.0922	0.0094	0.0048	0.0048	0.0214	0.0056	0.0063	0.1917
7	rs79177720	34354192	1.09	0.453749840114468	1.7	0.24276969786222	0.230938964204472	0.446448736735691	0.1345	0.0675	0.004	0.0038	0.0042	0.0038	0.0064	0.0123	0.164	0.0045	0.004	0.0047	0.0831	0.009	0.0054	0.005	0.0039	0.141	0.0915	0.0094	0.0047	0.0047	0.0214	0.0054	0.0064	0.1919
7	rs1894780	34356316	1.09	0.453749840114468	1.7	0.24276969786222	0.218171076521021	0.348929055423898	0.1349	0.0677	0.0039	0.0037	0.0041	0.0038	0.0063	0.0121	0.1642	0.0046	0.004	0.0047	0.0832	0.0088	0.0056	0.005	0.0039	0.1413	0.0911	0.0093	0.0046	0.0047	0.0213	0.0053	0.0064	0.1921
7	rs28636614	34360737	1.09	0.453749840114468	1.7	0.24276969786222	0.214585943866303	0.299785717334006	0.1351	0.0682	0.0035	0.0034	0.004	0.0035	0.0059	0.012	0.1653	0.0046	0.0039	0.0045	0.0833	0.0088	0.0056	0.0046	0.0037	0.1426	0.091	0.0092	0.0044	0.0046	0.0213	0.0052	0.0066	0.1918
7	rs56727657	34361080	1.09	0.453749840114468	1.7	0.24276969786222	0.204938270069626	0.259984935510679	0.1351	0.0682	0.0034	0.0034	0.004	0.0034	0.0059	0.012	0.1654	0.0046	0.0039	0.0045	0.0833	0.0088	0.0056	0.0046	0.0037	0.1427	0.091	0.0092	0.0044	0.0046	0.0213	0.0052	0.0066	0.1918
7	rs1419811	34372314	1.09	0.453749840114468	1.7	0.24276969786222	0.229042131766124	0.217697515792572	0.135	0.0688	0.0032	0.0035	0.0041	0.0035	0.006	0.0121	0.1651	0.0049	0.004	0.0044	0.0823	0.0088	0.0055	0.0044	0.004	0.143	0.0902	0.0091	0.0045	0.0045	0.0214	0.0052	0.007	0.1922
7	rs77807912	34379124	1.08	0.496867270490283	1.7	0.24276969786222	0.246688846778303	0.20135387931566	0.1351	0.069	0.0032	0.0035	0.004	0.0035	0.0059	0.0121	0.1651	0.005	0.004	0.0044	0.082	0.0088	0.0055	0.0043	0.004	0.143	0.0899	0.009	0.0045	0.0045	0.0216	0.0053	0.0071	0.1924
7	rs723785	34382127	1.08	0.496867270490283	1.7	0.24276969786222	0.246645033420517	0.185647165013415	0.1351	0.069	0.0032	0.0035	0.004	0.0035	0.0059	0.0121	0.1651	0.005	0.004	0.0044	0.082	0.0088	0.0055	0.0043	0.0041	0.1429	0.0898	0.009	0.0045	0.0046	0.0216	0.0053	0.0071	0.1925
7	rs1419807	34386822	1.09	0.453749840114468	1.7	0.24276969786222	0.212926979678443	0.17997078875918	0.135	0.069	0.0032	0.0034	0.004	0.0035	0.0059	0.0121	0.1653	0.005	0.004	0.0044	0.0818	0.0088	0.0056	0.0041	0.0042	0.1429	0.0895	0.009	0.0046	0.0045	0.0216	0.0051	0.0072	0.1929
7	rs7797972	34392937	1.09	0.453749840114468	1.7	0.24276969786222	0.150390661658872	0.177958244314392	0.1351	0.0691	0.0032	0.0036	0.004	0.0037	0.0057	0.0119	0.1654	0.0051	0.0039	0.0042	0.0816	0.0088	0.0057	0.0041	0.0043	0.143	0.0891	0.0089	0.0047	0.0047	0.0217	0.005	0.0072	0.1932
7	rs6942677	34395509	1.09	0.453749840114468	1.7	0.24276969786222	0.143196567390143	0.161852369110184	0.1352	0.069	0.0033	0.0035	0.004	0.0038	0.0056	0.0119	0.1655	0.005	0.0039	0.0042	0.0814	0.009	0.0057	0.0038	0.0044	0.1431	0.0884	0.0089	0.0046	0.0047	0.0218	0.0052	0.0072	0.1936
7	rs79902506	34401714	1.09	0.453749840114468	1.69	0.263511633917478	0.139031088232852	0.168604988694513	0.1353	0.069	0.0033	0.0035	0.0041	0.0038	0.0056	0.0119	0.1654	0.005	0.0039	0.0042	0.0813	0.0089	0.0056	0.0038	0.0044	0.1432	0.0884	0.0088	0.0045	0.0047	0.0218	0.0052	0.0073	0.1939
7	rs1362196	34413651	1.09	0.453749840114468	1.7	0.24276969786222	0.12910417579191	0.1665395885509	0.1353	0.0691	0.0033	0.0034	0.0042	0.0038	0.0055	0.0118	0.165	0.005	0.0038	0.0041	0.0811	0.0089	0.0055	0.0037	0.0045	0.1435	0.0884	0.0087	0.0044	0.0048	0.0218	0.0053	0.0073	0.1947
7	rs56279193	34414298	1.09	0.453749840114468	1.7	0.24276969786222	0.132323168756906	0.163507035332616	0.1353	0.0691	0.0033	0.0034	0.0041	0.0038	0.0054	0.0118	0.165	0.005	0.0037	0.0041	0.081	0.0089	0.0055	0.0037	0.0046	0.1435	0.0884	0.0087	0.0044	0.0048	0.0218	0.0053	0.0073	0.1948
7	rs1582291	34418550	1.09	0.453749840114468	1.7	0.24276969786222	0.122663503427454	0.144610580140629	0.1354	0.0692	0.0035	0.0033	0.0043	0.0039	0.0052	0.0118	0.1641	0.005	0.0037	0.004	0.0804	0.0089	0.0054	0.0037	0.0047	0.144	0.0883	0.0084	0.0041	0.0048	0.0218	0.0054	0.0074	0.1964
7	rs117552797	34419264	1.09	0.453749840114468	1.7	0.24276969786222	0.121905224938438	0.144423980149105	0.1354	0.0692	0.0035	0.0033	0.0043	0.0039	0.0052	0.0118	0.1642	0.005	0.0037	0.004	0.0803	0.0089	0.0054	0.0037	0.0047	0.144	0.0883	0.0084	0.0041	0.0048	0.0217	0.0054	0.0074	0.1964
7	rs6975562	34426320	1.09	0.453749840114468	1.7	0.24276969786222	0.121905224938438	0.131762517932538	0.1355	0.069	0.0036	0.0033	0.0043	0.004	0.0051	0.0118	0.1648	0.005	0.0037	0.004	0.0797	0.0089	0.0053	0.0035	0.0047	0.1441	0.0883	0.0082	0.004	0.0049	0.0217	0.0054	0.0075	0.1968
7	rs6952083	34443379	1.1	0.413206464175836	1.7	0.24276969786222	0.0864254188507299	0.107596088542821	0.1353	0.0693	0.0037	0.0032	0.0043	0.004	0.0048	0.0119	0.1652	0.0049	0.0038	0.004	0.079	0.0089	0.005	0.0034	0.0046	0.1448	0.0882	0.0082	0.0037	0.0049	0.0216	0.0053	0.0077	0.1973
7	rs6969589	34456855	1.1	0.413206464175836	1.7	0.24276969786222	0.0887472358290022	0.0924949556582326	0.1351	0.0699	0.0037	0.0032	0.0042	0.004	0.0045	0.0119	0.1653	0.005	0.0038	0.0039	0.0789	0.0088	0.0048	0.0032	0.0045	0.145	0.0881	0.0082	0.0036	0.0048	0.0216	0.0053	0.0079	0.1977
7	rs6952514	34460640	1.1	0.413206464175836	1.7	0.24276969786222	0.0796042602671055	0.0875085750450613	0.1351	0.0701	0.0037	0.0031	0.0043	0.0039	0.0044	0.0119	0.1654	0.0049	0.0038	0.0039	0.0789	0.0087	0.0048	0.0032	0.0045	0.1453	0.0879	0.0082	0.0035	0.0048	0.0216	0.0053	0.0079	0.1978
7	rs2041176	34463595	1.1	0.413206464175836	1.69	0.263511633917478	0.0759808906145573	0.0832365891098821	0.1351	0.0702	0.0037	0.0031	0.0043	0.0039	0.0043	0.0119	0.1655	0.0049	0.0038	0.0038	0.079	0.0088	0.0047	0.0033	0.0045	0.1455	0.0878	0.0082	0.0035	0.0048	0.0216	0.0053	0.008	0.1978
7	rs12701353	34467813	1.1	0.413206464175836	1.69	0.263511633917478	0.0905990023102235	0.0829347456538004	0.1351	0.0702	0.0037	0.003	0.0043	0.0039	0.0042	0.0119	0.1655	0.005	0.0038	0.0038	0.079	0.0088	0.0047	0.0032	0.0045	0.1457	0.0877	0.0082	0.0035	0.0048	0.0216	0.0053	0.008	0.1978
7	rs79863386	34467850	1.1	0.413206464175836	1.69	0.263511633917478	0.0803195833844247	0.067308666105179	0.1349	0.0702	0.0037	0.003	0.0044	0.0039	0.0042	0.012	0.1653	0.005	0.0039	0.0038	0.0789	0.0092	0.0047	0.0032	0.0045	0.1457	0.0876	0.0082	0.0035	0.0048	0.0216	0.0053	0.008	0.1977
7	rs117361750	34468378	1.1	0.413206464175836	1.68	0.285465824887251	0.0783402556934566	0.067308666105179	0.1349	0.0702	0.0037	0.003	0.0044	0.0039	0.0042	0.0119	0.1654	0.005	0.0039	0.0038	0.079	0.0092	0.0047	0.0032	0.0045	0.1457	0.0875	0.0081	0.0035	0.0048	0.0216	0.0053	0.008	0.1977
7	rs10241710	34485137	1.1	0.413206464175836	1.67	0.308662716071979	0.0599855397550815	0.0713723338817499	0.1348	0.0698	0.0036	0.0031	0.0045	0.0039	0.0041	0.0119	0.1656	0.0049	0.0039	0.0037	0.0793	0.0093	0.0046	0.0032	0.0044	0.1466	0.0873	0.0082	0.0034	0.0048	0.0217	0.0051	0.0076	0.1977
7	rs113470626	34497640	1.1	0.413206464175836	1.67	0.308662716071979	0.0477506812455978	0.0692580629845816	0.1348	0.0696	0.0035	0.0031	0.0045	0.0039	0.004	0.0119	0.1657	0.0049	0.004	0.0037	0.0795	0.0092	0.0046	0.0031	0.0044	0.1472	0.0873	0.0082	0.0033	0.0048	0.0217	0.005	0.0076	0.1976
7	rs73104900	34507819	1.1	0.413206464175836	1.68	0.285465824887251	0.0431978913500953	0.0686987256224412	0.1348	0.0695	0.0035	0.0031	0.0046	0.0039	0.004	0.0118	0.1658	0.0049	0.004	0.0037	0.0795	0.0092	0.0046	0.0031	0.0043	0.1474	0.0873	0.0082	0.0033	0.0047	0.0218	0.005	0.0075	0.1976
7	rs73321611	34511781	1.1	0.413206464175836	1.68	0.285465824887251	0.0408362574305024	0.066342698528096	0.1348	0.0694	0.0035	0.0031	0.0046	0.0038	0.004	0.0118	0.1658	0.0049	0.004	0.0036	0.0796	0.0092	0.0046	0.003	0.0043	0.1476	0.0873	0.0082	0.0032	0.0047	0.0218	0.0049	0.0075	0.1977
7	rs17764093	34519193	1.11	0.375177619549844	1.68	0.285465824887251	0.0225467395273058	0.0747373861482215	0.1344	0.0692	0.0035	0.0032	0.0047	0.0038	0.0039	0.0117	0.1661	0.0049	0.0038	0.0037	0.0798	0.0093	0.0045	0.003	0.0042	0.1482	0.0876	0.0081	0.0032	0.0047	0.0219	0.0046	0.0076	0.1976
7	rs13247717	34521039	1.11	0.375177619549844	1.68	0.285465824887251	0.0222936025733127	0.0872775472308369	0.1342	0.0691	0.0033	0.0032	0.0049	0.0041	0.0038	0.0117	0.1663	0.0048	0.0039	0.0036	0.0801	0.0093	0.0044	0.0029	0.0039	0.1488	0.0881	0.008	0.0032	0.0047	0.0217	0.0045	0.0073	0.1974
7	rs4723371	34532490	1.11	0.375177619549844	1.69	0.263511633917478	0.0325325664812491	0.113079909501204	0.1338	0.0687	0.0032	0.0032	0.0051	0.0043	0.0036	0.0116	0.1665	0.0048	0.0039	0.0037	0.0808	0.0094	0.0043	0.0029	0.0036	0.1499	0.0887	0.0079	0.0031	0.0046	0.0215	0.0042	0.0067	0.1971
7	rs73323304	34533261	1.11	0.375177619549844	1.69	0.263511633917478	0.0174777561136937	0.0754615745563616	0.1337	0.0687	0.0032	0.0032	0.0053	0.0039	0.0031	0.0117	0.1665	0.005	0.004	0.0037	0.0808	0.0095	0.0044	0.0029	0.0036	0.15	0.0887	0.0079	0.0032	0.0046	0.0217	0.0043	0.0068	0.1971
7	rs17764443	34534287	1.11	0.375177619549844	1.68	0.285465824887251	0.0171128291361846	0.0714432632550444	0.1337	0.0687	0.0032	0.0032	0.0053	0.0039	0.0031	0.0117	0.1665	0.005	0.004	0.0037	0.0808	0.0095	0.0044	0.0029	0.0036	0.1499	0.0889	0.0079	0.0032	0.0046	0.0216	0.0043	0.0067	0.1971
7	rs117042345	34538212	1.11	0.375177619549844	1.68	0.285465824887251	0.0150605866988143	0.0664115023068583	0.1337	0.0687	0.0032	0.0032	0.0053	0.0039	0.0031	0.0116	0.1665	0.005	0.004	0.0039	0.0808	0.0095	0.0044	0.0029	0.0035	0.1499	0.0889	0.0079	0.0032	0.0046	0.0216	0.0042	0.0067	0.1971
7	rs73323327	34539869	1.11	0.375177619549844	1.68	0.285465824887251	0.0122078001690998	0.0579807906303322	0.1347	0.0689	0.0031	0.003	0.0055	0.0036	0.003	0.0115	0.1662	0.0049	0.0041	0.0038	0.081	0.0095	0.0044	0.0025	0.003	0.1505	0.0893	0.0077	0.003	0.0046	0.0216	0.004	0.0067	0.1973
7	rs6971556	34540082	1.11	0.375177619549844	1.68	0.285465824887251	0.010792133937008	0.0617346638076259	0.135	0.069	0.0031	0.003	0.0055	0.0035	0.003	0.0113	0.1661	0.0049	0.0041	0.0038	0.081	0.0094	0.0044	0.0024	0.0029	0.1504	0.0894	0.0076	0.003	0.0045	0.0216	0.0039	0.0067	0.1973
7	rs6462561	34540117	1.11	0.375177619549844	1.68	0.285465824887251	0.0103294887849899	0.06093606042113	0.1351	0.0691	0.0031	0.003	0.0055	0.0035	0.0028	0.0113	0.1661	0.0049	0.0041	0.0037	0.081	0.0094	0.0044	0.0024	0.0029	0.1504	0.0895	0.0076	0.0029	0.0045	0.0216	0.0039	0.0067	0.1974
7	rs113651594	34544744	1.11	0.375177619549844	1.68	0.285465824887251	0.00769872470292516	0.0681412792066994	0.1362	0.0699	0.0031	0.0027	0.0055	0.0032	0.0026	0.0113	0.166	0.0048	0.004	0.0036	0.081	0.0093	0.0043	0.0023	0.0026	0.1498	0.0902	0.0075	0.0028	0.0045	0.0219	0.0038	0.0068	0.1977
7	rs117562318	34548709	1.11	0.375177619549844	1.68	0.285465824887251	0.0069969824161124	0.084828510477898	0.1368	0.0704	0.0031	0.0026	0.0055	0.003	0.0025	0.0113	0.1659	0.0048	0.0039	0.0035	0.081	0.0092	0.0043	0.0022	0.0024	0.1494	0.0905	0.0075	0.0027	0.0044	0.022	0.0037	0.0068	0.1978
7	rs74701830	34585697	1.11	0.375177619549844	1.68	0.285465824887251	0.00701272141173929	0.0882804301880611	0.1373	0.0708	0.0031	0.0025	0.0055	0.0029	0.0024	0.0113	0.1658	0.0047	0.0039	0.0034	0.081	0.0092	0.0042	0.0021	0.0023	0.1491	0.0909	0.0074	0.0026	0.0044	0.0221	0.0036	0.0068	0.1979
7	rs111545156	34590700	1.11	0.375177619549844	1.68	0.285465824887251	0.00712365862639294	0.0879713630836043	0.1373	0.0708	0.0031	0.0025	0.0055	0.0029	0.0024	0.0113	0.1658	0.0047	0.0039	0.0034	0.081	0.0092	0.0042	0.0021	0.0023	0.1491	0.0908	0.0074	0.0026	0.0044	0.0221	0.0036	0.0068	0.198
7	rs77965765	34600356	1.11	0.375177619549844	1.68	0.285465824887251	0.00799491569334819	0.0827086536909707	0.1373	0.0708	0.0031	0.0025	0.0054	0.0029	0.0024	0.0113	0.1659	0.0047	0.0039	0.0034	0.081	0.0092	0.0042	0.0021	0.0023	0.1491	0.0908	0.0074	0.0026	0.0044	0.0221	0.0036	0.007	0.198
7	rs17765244	34600627	1.11	0.375177619549844	1.68	0.285465824887251	0.00802981254261485	0.0828593539718707	0.1373	0.0708	0.0031	0.0025	0.0054	0.0029	0.0024	0.0113	0.1659	0.0047	0.0039	0.0034	0.081	0.0092	0.0042	0.0021	0.0023	0.1491	0.0908	0.0074	0.0026	0.0044	0.0221	0.0036	0.007	0.198
7	rs17169853	34601851	1.11	0.375177619549844	1.68	0.285465824887251	0.00809116218354619	0.0834632620091467	0.1373	0.0708	0.0031	0.0025	0.0054	0.0029	0.0024	0.0113	0.1659	0.0047	0.0039	0.0034	0.081	0.0092	0.0042	0.0021	0.0023	0.1491	0.0908	0.0074	0.0026	0.0044	0.0221	0.0036	0.007	0.198
7	rs58487426	34603004	1.11	0.375177619549844	1.68	0.285465824887251	0.00816613916269906	0.0835388748898197	0.1373	0.0708	0.0031	0.0025	0.0054	0.0029	0.0024	0.0113	0.1659	0.0047	0.0039	0.0034	0.081	0.0092	0.0042	0.0021	0.0023	0.1491	0.0908	0.0074	0.0026	0.0044	0.0221	0.0036	0.007	0.198
7	rs13438112	34604651	1.11	0.375177619549844	1.68	0.285465824887251	0.0079862096348176	0.0828593539718707	0.1373	0.0709	0.0031	0.0025	0.0054	0.0029	0.0024	0.0113	0.1659	0.0047	0.0039	0.0034	0.081	0.0092	0.0042	0.0021	0.0023	0.1491	0.0907	0.0074	0.0026	0.0044	0.0221	0.0036	0.007	0.1981
7	rs73327310	34607297	1.11	0.375177619549844	1.68	0.285465824887251	0.00775813043839615	0.0818817853667275	0.1373	0.0709	0.0031	0.0025	0.0054	0.0029	0.0024	0.0113	0.166	0.0047	0.0039	0.0034	0.0811	0.0092	0.0042	0.0021	0.0023	0.1491	0.0906	0.0074	0.0026	0.0044	0.0221	0.0036	0.007	0.198
7	rs117125358	34607479	1.11	0.375177619549844	1.68	0.285465824887251	0.00774112166257665	0.0818817853667275	0.1373	0.0709	0.0031	0.0025	0.0054	0.0029	0.0024	0.0113	0.166	0.0047	0.0039	0.0034	0.0811	0.0092	0.0042	0.0021	0.0023	0.1491	0.0906	0.0074	0.0026	0.0044	0.0221	0.0036	0.007	0.198
7	rs117379031	34610518	1.11	0.375177619549844	1.68	0.285465824887251	0.00755173526172571	0.0816568593424426	0.1373	0.0709	0.0031	0.0025	0.0054	0.0029	0.0024	0.0113	0.166	0.0047	0.0039	0.0034	0.0811	0.0092	0.0042	0.0021	0.0023	0.1491	0.0904	0.0074	0.0026	0.0044	0.0221	0.0036	0.007	0.1981
7	rs7807954	34611292	1.11	0.375177619549844	1.68	0.285465824887251	0.00707198544549351	0.0811330067505299	0.1373	0.0709	0.0031	0.0025	0.0054	0.0029	0.0024	0.0113	0.166	0.0047	0.0039	0.0034	0.0811	0.0092	0.0043	0.0021	0.0023	0.1491	0.0904	0.0074	0.0026	0.0044	0.0221	0.0036	0.007	0.1981
7	rs73317283	34633747	1.11	0.375177619549844	1.67	0.308662716071979	0.00603793782382366	0.0737283500334822	0.1369	0.0705	0.0031	0.0023	0.0056	0.0028	0.0024	0.0114	0.166	0.0047	0.0039	0.0035	0.0817	0.0093	0.0044	0.0022	0.0023	0.1489	0.0904	0.0073	0.0026	0.0045	0.0221	0.0036	0.0072	0.1981
7	rs117521764	34639423	1.11	0.375177619549844	1.67	0.308662716071979	0.00593339750684035	0.0705234598699202	0.1368	0.0704	0.0031	0.0023	0.0057	0.0028	0.0024	0.0114	0.1659	0.0047	0.0039	0.0035	0.0817	0.0093	0.0044	0.0022	0.0023	0.1489	0.0903	0.0073	0.0026	0.0045	0.0221	0.0036	0.0074	0.198
7	rs78167435	34643620	1.12	0.339600448506511	1.68	0.285465824887251	0.007669152866305	0.070100603587163	0.1365	0.0702	0.0032	0.0021	0.0059	0.0028	0.0023	0.0114	0.1659	0.0047	0.0039	0.0035	0.0819	0.0094	0.0044	0.0021	0.0022	0.1491	0.0902	0.0072	0.0026	0.0046	0.0222	0.0035	0.0075	0.198
7	rs1362164	34652265	1.12	0.339600448506511	1.68	0.285465824887251	0.00797316414689562	0.0735846631205434	0.1366	0.0702	0.0032	0.0021	0.0058	0.0028	0.0023	0.0114	0.1659	0.0047	0.0039	0.0035	0.0819	0.0094	0.0044	0.0022	0.0022	0.1491	0.0901	0.0072	0.0026	0.0046	0.0222	0.0035	0.0075	0.1981
7	rs1419775	34659726	1.12	0.339600448506511	1.68	0.285465824887251	0.0086827280653887	0.0711597208539479	0.1366	0.0703	0.0032	0.0021	0.0059	0.0028	0.0023	0.0114	0.1658	0.0047	0.0039	0.0035	0.0817	0.0095	0.0044	0.0022	0.0022	0.1492	0.0899	0.0072	0.0025	0.0046	0.0223	0.0035	0.0075	0.198
7	rs59997138	34661594	1.12	0.339600448506511	1.68	0.285465824887251	0.00863182383192453	0.0696086068536865	0.1365	0.0703	0.0032	0.0021	0.0059	0.0028	0.0023	0.0114	0.1658	0.0047	0.0039	0.0036	0.0818	0.0095	0.0044	0.0022	0.0022	0.1491	0.0899	0.0072	0.0025	0.0046	0.0223	0.0035	0.0075	0.198
7	rs6974123	34667275	1.12	0.339600448506511	1.68	0.285465824887251	0.00975975140955596	0.0687685394845203	0.1365	0.0701	0.0032	0.0019	0.006	0.0028	0.002	0.0116	0.1659	0.0048	0.0039	0.0036	0.0819	0.0095	0.0045	0.0022	0.0022	0.1486	0.0901	0.0072	0.0025	0.0046	0.0223	0.0035	0.0076	0.1983
7	rs10276755	34679959	1.12	0.339600448506511	1.68	0.285465824887251	0.00907902838359017	0.0689781582488729	0.1365	0.07	0.0032	0.0019	0.006	0.0027	0.002	0.0117	0.1658	0.0047	0.0039	0.0036	0.0819	0.0096	0.0045	0.0021	0.0022	0.1484	0.0903	0.0072	0.0025	0.0046	0.0224	0.0035	0.0076	0.1984
7	rs1419793	34697631	1.12	0.339600448506511	1.68	0.285465824887251	0.00830422729377824	0.0868162252304122	0.1362	0.0702	0.0033	0.0016	0.0064	0.0023	0.0019	0.0121	0.1667	0.0047	0.0041	0.0035	0.0816	0.0096	0.0044	0.0018	0.0019	0.1456	0.0918	0.0074	0.0026	0.0045	0.0225	0.0033	0.0078	0.1995
7	rs1419796	34701106	1.12	0.339600448506511	1.68	0.285465824887251	0.0191279708679819	0.127370324927929	0.1363	0.0704	0.0034	0.0013	0.0073	0.0019	0.0018	0.0132	0.1677	0.0041	0.0043	0.0035	0.0821	0.0097	0.0042	0.0014	0.0017	0.1414	0.0937	0.0074	0.0025	0.0045	0.022	0.0032	0.0078	0.2008
7	rs2609228	34704191	1.12	0.339600448506511	1.68	0.285465824887251	0.0225373273643121	0.121017717592685	0.1363	0.0702	0.0034	0.0013	0.0073	0.0019	0.0018	0.0135	0.1677	0.0041	0.0043	0.0035	0.0821	0.0096	0.0044	0.0014	0.0017	0.1413	0.0937	0.0074	0.0025	0.0045	0.022	0.0031	0.0078	0.2006
7	rs35567595	34712993	1.12	0.339600448506511	1.68	0.285465824887251	0.0250099314207369	0.116850809762216	0.1366	0.0703	0.0035	0.0012	0.0073	0.0019	0.0018	0.0138	0.1678	0.0041	0.0043	0.0035	0.0826	0.0096	0.0044	0.0013	0.0017	0.1409	0.0935	0.0074	0.0026	0.0045	0.0219	0.003	0.0078	0.2002
7	rs79006392	34717347	1.12	0.339600448506511	1.68	0.285465824887251	0.0258201993238255	0.114616867058012	0.1365	0.0704	0.0035	0.0012	0.0073	0.0018	0.0018	0.014	0.1679	0.0041	0.0042	0.0034	0.0825	0.0096	0.0044	0.0013	0.0017	0.1407	0.0935	0.0074	0.0026	0.0044	0.0219	0.003	0.0078	0.2002
7	rs61330106	34718042	1.12	0.339600448506511	1.68	0.285465824887251	0.0263636436552455	0.114360159248275	0.1365	0.0704	0.0035	0.0012	0.0073	0.0018	0.0018	0.0141	0.1679	0.0041	0.0042	0.0034	0.0825	0.0096	0.0044	0.0013	0.0017	0.1407	0.0935	0.0074	0.0026	0.0044	0.0219	0.003	0.0078	0.2002
7	rs1458533	34721473	1.12	0.339600448506511	1.67	0.308662716071979	0.0268724636869753	0.115559999216445	0.1363	0.0704	0.0035	0.0012	0.0073	0.0018	0.0018	0.0141	0.168	0.0041	0.0043	0.0034	0.0825	0.0096	0.0045	0.0013	0.0017	0.1407	0.0935	0.0074	0.0026	0.0044	0.0219	0.003	0.0078	0.2003
7	rs35784256	34725183	1.12	0.339600448506511	1.67	0.308662716071979	0.0216834510369803	0.111889973197969	0.1358	0.0705	0.0035	0.0012	0.0073	0.0018	0.0019	0.0142	0.1678	0.0041	0.0043	0.0035	0.0834	0.0097	0.0047	0.0014	0.0017	0.1403	0.0931	0.0074	0.0026	0.0044	0.0218	0.003	0.0079	0.2
7	rs17169985	34725283	1.12	0.339600448506511	1.67	0.308662716071979	0.0223964840674366	0.113847400842463	0.1359	0.0705	0.0036	0.0012	0.0073	0.0018	0.0019	0.0142	0.1677	0.0041	0.0044	0.0035	0.0834	0.0097	0.0047	0.0014	0.0017	0.1403	0.0931	0.0074	0.0025	0.0045	0.0218	0.003	0.0079	0.2
7	rs10951425	34742513	1.11	0.375177619549844	1.67	0.308662716071979	0.0616122543489839	0.21181203192158	0.1368	0.0711	0.0034	7e-04	0.0074	0.001	0.0016	0.0141	0.1675	0.004	0.0043	0.0037	0.0841	0.0097	0.0045	0.0012	0.0011	0.1379	0.094	0.0085	0.003	0.0044	0.021	0.003	0.0079	0.2015
7	rs76498737	34754183	1.11	0.375177619549844	1.66	0.333131717406117	0.0677848866254474	0.214801633322173	0.1369	0.0711	0.0034	7e-04	0.0074	0.001	0.0017	0.0141	0.1673	0.004	0.0043	0.0037	0.0843	0.0097	0.0045	0.0012	0.0011	0.1382	0.0937	0.0085	0.003	0.0044	0.0208	0.003	0.0078	0.2017
7	rs1419792	34755872	1.11	0.375177619549844	1.66	0.333131717406117	0.0685509160834329	0.215015704964201	0.1369	0.0711	0.0034	7e-04	0.0074	0.001	0.0017	0.0141	0.1673	0.004	0.0043	0.0037	0.0843	0.0097	0.0045	0.0012	0.0011	0.1382	0.0936	0.0085	0.003	0.0044	0.0208	0.003	0.0078	0.2017
7	rs66502122	34756093	1.11	0.375177619549844	1.65	0.358901199458623	0.0687331683397283	0.21448065770206	0.1369	0.0711	0.0034	7e-04	0.0074	0.001	0.0017	0.0142	0.1673	0.004	0.0043	0.0037	0.0843	0.0097	0.0045	0.0012	0.0011	0.1382	0.0936	0.0085	0.003	0.0044	0.0208	0.003	0.0078	0.2017
7	rs6956356	34759070	1.11	0.375177619549844	1.65	0.358901199458623	0.0728861103914489	0.218988660934331	0.1368	0.0711	0.0034	6e-04	0.0074	9e-04	0.0016	0.0142	0.1673	0.0039	0.0043	0.0037	0.0845	0.0097	0.0046	0.0012	0.0011	0.1383	0.0936	0.0085	0.003	0.0044	0.0207	0.003	0.0078	0.2018
7	rs17777219	34764591	1.11	0.375177619549844	1.65	0.358901199458623	0.0742418164747794	0.221470341512069	0.1366	0.0711	0.0034	6e-04	0.0074	9e-04	0.0016	0.0142	0.1674	0.0039	0.0042	0.0037	0.0845	0.0097	0.0046	0.0012	0.0011	0.1383	0.0937	0.0085	0.0029	0.0044	0.0207	0.003	0.0079	0.2019
7	rs35354632	34768386	1.11	0.375177619549844	1.66	0.333131717406117	0.0748614567741514	0.222768759221642	0.1365	0.0711	0.0034	6e-04	0.0074	9e-04	0.0016	0.0142	0.1674	0.0039	0.0042	0.0037	0.0845	0.0097	0.0046	0.0012	0.0011	0.1383	0.0937	0.0085	0.0029	0.0044	0.0207	0.003	0.0079	0.2019
7	rs57151579	34778450	1.11	0.375177619549844	1.66	0.333131717406117	0.0745405371143949	0.221038087386348	0.1363	0.071	0.0032	6e-04	0.0074	9e-04	0.0017	0.0142	0.1676	0.0039	0.0042	0.0038	0.0848	0.0097	0.0046	0.0013	0.001	0.1382	0.0936	0.0085	0.0029	0.0044	0.0206	0.003	0.0079	0.2021
7	rs79670623	34780674	1.11	0.375177619549844	1.66	0.333131717406117	0.073965127917971	0.222443922311406	0.1363	0.071	0.0032	6e-04	0.0074	9e-04	0.0017	0.0142	0.1676	0.0039	0.0042	0.0038	0.0848	0.0097	0.0046	0.0012	0.001	0.1382	0.0936	0.0085	0.0029	0.0044	0.0206	0.003	0.0079	0.2022
7	rs324396	34790123	1.11	0.375177619549844	1.65	0.358901199458623	0.073012520390987	0.250819328992232	0.1362	0.0705	0.0031	6e-04	0.0074	9e-04	0.0015	0.0142	0.168	0.0039	0.0042	0.0037	0.085	0.0097	0.0047	0.0011	0.001	0.1388	0.0936	0.0085	0.0029	0.0043	0.0206	0.0029	0.0078	0.2025
7	rs17777754	34790349	1.11	0.375177619549844	1.65	0.358901199458623	0.0888189291923486	0.250819328992232	0.1361	0.0705	0.0031	6e-04	0.0074	9e-04	0.0015	0.0142	0.1679	0.0039	0.0042	0.0037	0.085	0.0097	0.005	0.0011	0.001	0.1388	0.0935	0.0085	0.0029	0.0043	0.0206	0.0029	0.0078	0.2025
7	rs117546349	34790400	1.11	0.375177619549844	1.65	0.358901199458623	0.0927695933241728	0.250819328992232	0.1361	0.0705	0.0031	6e-04	0.0074	9e-04	0.0015	0.0142	0.1679	0.0039	0.0042	0.0037	0.085	0.0097	0.005	0.0011	0.001	0.1388	0.0935	0.0085	0.0029	0.0043	0.0206	0.0029	0.0078	0.2024
7	rs28716279	34791335	1.11	0.375177619549844	1.65	0.358901199458623	0.0895378834733846	0.252057947031788	0.1361	0.0704	0.0031	6e-04	0.0074	9e-04	0.0014	0.0142	0.168	0.0039	0.0042	0.0037	0.0849	0.0097	0.005	0.0011	0.001	0.1389	0.0935	0.0085	0.0029	0.0043	0.0206	0.0029	0.0078	0.2025
7	rs10243634	34792221	1.11	0.375177619549844	1.65	0.358901199458623	0.0904538380225257	0.25138209803717	0.1361	0.0704	0.0031	6e-04	0.0074	9e-04	0.0014	0.0142	0.1679	0.0039	0.0042	0.0037	0.0849	0.0098	0.005	0.0011	0.001	0.1389	0.0935	0.0085	0.0029	0.0043	0.0207	0.0029	0.0078	0.2025
7	rs17788770	34793991	1.11	0.375177619549844	1.65	0.358901199458623	0.0752692359563784	0.248347895469178	0.1361	0.0703	0.0031	6e-04	0.0074	9e-04	0.0014	0.0142	0.1679	0.0039	0.0042	0.0037	0.0849	0.0097	0.005	0.0011	0.001	0.1389	0.0935	0.0085	0.0029	0.0042	0.0207	0.003	0.0078	0.2025
7	rs324981	34818113	1.11	0.375177619549844	1.65	0.358901199458623	0.0598004029376654	0.17206704779392	0.1355	0.0691	0.0029	8e-04	0.0073	0.0011	0.0018	0.0143	0.168	0.0038	0.0044	0.0036	0.0856	0.0097	0.005	0.0015	0.0012	0.1391	0.0933	0.0087	0.0029	0.004	0.0205	0.003	0.0078	0.2028
7	rs35928424	34820549	1.11	0.375177619549844	1.65	0.358901199458623	0.0605245812805553	0.172364936005545	0.1357	0.0691	0.0029	8e-04	0.0073	0.0011	0.0018	0.0142	0.1679	0.0038	0.0044	0.0035	0.0858	0.0097	0.005	0.0015	0.0012	0.139	0.0931	0.0087	0.0028	0.004	0.0205	0.003	0.0078	0.2028
7	rs324987	34821428	1.11	0.375177619549844	1.65	0.358901199458623	0.0610105756665893	0.172563627757535	0.1357	0.0691	0.0029	8e-04	0.0073	0.0011	0.0018	0.0142	0.1679	0.0038	0.0044	0.0035	0.0858	0.0097	0.005	0.0015	0.0012	0.1391	0.0931	0.0087	0.0028	0.004	0.0205	0.003	0.0078	0.2029
7	rs117382974	34838595	1.11	0.375177619549844	1.65	0.358901199458623	0.0612733301335838	0.178762325085799	0.1357	0.069	0.0029	8e-04	0.0074	0.0011	0.0018	0.0143	0.1677	0.0038	0.0044	0.0035	0.0858	0.0098	0.0049	0.0015	0.0012	0.1391	0.093	0.0088	0.0028	0.004	0.0204	0.003	0.0078	0.2028
7	rs60169355	34844767	1.11	0.375177619549844	1.63	0.414449909043039	0.0619713481377028	0.179064177769424	0.1357	0.0689	0.0029	8e-04	0.0074	0.0011	0.0018	0.0143	0.1676	0.0038	0.0045	0.0035	0.0858	0.0098	0.0049	0.0015	0.0012	0.1391	0.093	0.0088	0.0028	0.004	0.0204	0.003	0.0078	0.2028
7	rs325463	34850327	1.11	0.375177619549844	1.63	0.414449909043039	0.0417293571755858	0.179164834360475	0.1358	0.0689	0.0029	8e-04	0.0073	0.0011	0.0018	0.0143	0.1675	0.0038	0.0045	0.0035	0.0858	0.0099	0.0048	0.0015	0.0013	0.1391	0.0931	0.0088	0.0028	0.004	0.0204	0.0031	0.0078	0.2027
7	rs9655357	34851393	1.11	0.375177619549844	1.61	0.475515229965307	0.0415988906599085	0.183714477515558	0.1358	0.0689	0.0029	8e-04	0.0073	0.0011	0.0018	0.0143	0.1675	0.0038	0.0045	0.0036	0.0858	0.0099	0.0048	0.0015	0.0013	0.1391	0.0931	0.0088	0.0028	0.004	0.0204	0.0031	0.0078	0.2027
7	rs35978096	34861878	1.11	0.375177619549844	1.61	0.475515229965307	0.0361187593509271	0.185341543807636	0.1356	0.0688	0.0028	9e-04	0.0073	0.0013	0.0019	0.0142	0.1674	0.0038	0.0046	0.0036	0.0859	0.0099	0.0047	0.0015	0.0014	0.1392	0.0931	0.0088	0.0028	0.004	0.0204	0.0032	0.0077	0.2024
7	rs17199818	34863756	1.11	0.375177619549844	1.59	0.542287549749139	0.0326181351864926	0.183612949130593	0.1354	0.0688	0.0028	9e-04	0.0073	0.0014	0.0019	0.0141	0.1674	0.0038	0.0047	0.0037	0.0859	0.0099	0.0047	0.0015	0.0014	0.1392	0.0931	0.0088	0.0027	0.004	0.0203	0.0032	0.0077	0.2023
7	rs17789624	34865051	1.11	0.375177619549844	1.56	0.653525583231	0.0322403811335476	0.178862923126059	0.1354	0.0687	0.0028	9e-04	0.0073	0.0015	0.002	0.0141	0.1674	0.0037	0.0047	0.0037	0.0859	0.01	0.0046	0.0016	0.0015	0.1393	0.0931	0.0088	0.0027	0.004	0.0203	0.0032	0.0077	0.2022
7	rs35029494	34865367	1.11	0.375177619549844	1.56	0.653525583231	0.0317815219430084	0.183409950093433	0.1354	0.0687	0.0028	9e-04	0.0073	0.0015	0.002	0.0141	0.1674	0.0037	0.0047	0.0037	0.0859	0.01	0.0046	0.0016	0.0015	0.1393	0.0931	0.0088	0.0027	0.004	0.0203	0.0032	0.0077	0.2022
7	rs78086117	34865440	1.11	0.375177619549844	1.56	0.653525583231	0.0310781899146949	0.179164834360475	0.1354	0.0687	0.0028	9e-04	0.0073	0.0015	0.002	0.0141	0.1674	0.0037	0.0047	0.0037	0.0859	0.01	0.0046	0.0016	0.0015	0.1393	0.0931	0.0088	0.0027	0.004	0.0203	0.0032	0.0077	0.2021
7	rs34705969	34867124	1.11	0.375177619549844	1.56	0.653525583231	0.0185249452742518	0.160978777219812	0.1355	0.0685	0.0029	0.001	0.0073	0.0015	0.002	0.014	0.167	0.0038	0.0047	0.0039	0.0864	0.01	0.0044	0.0018	0.0016	0.1393	0.093	0.0086	0.0026	0.004	0.0201	0.0034	0.0077	0.202
7	rs17170011	34867182	1.11	0.375177619549844	1.56	0.653525583231	0.0174464785998095	0.157501188250261	0.1355	0.0685	0.0029	0.001	0.0073	0.0015	0.002	0.014	0.1669	0.0038	0.0047	0.004	0.0864	0.01	0.0044	0.0018	0.0016	0.1393	0.093	0.0086	0.0026	0.004	0.0201	0.0034	0.0077	0.202
7	rs17170012	34867912	1.11	0.375177619549844	1.56	0.653525583231	0.00796013496740203	0.104273747164463	0.1353	0.0682	0.0029	0.0014	0.0074	0.0017	0.0023	0.014	0.1661	0.004	0.0049	0.0043	0.087	0.01	0.0042	0.0021	0.0021	0.1393	0.0926	0.0083	0.0025	0.0041	0.0197	0.0038	0.0077	0.2014
7	rs60574475	34868546	1.11	0.375177619549844	1.56	0.653525583231	0.0062189255241227	0.0825580642487778	0.1345	0.0676	0.003	0.0015	0.0074	0.0018	0.0024	0.0142	0.1659	0.0042	0.0049	0.0045	0.0877	0.0099	0.0041	0.0022	0.0024	0.1392	0.0929	0.0083	0.0025	0.0041	0.0196	0.0038	0.0077	0.2009
7	rs17200135	34869757	1.11	0.375177619549844	1.55	0.693638871087907	0.00277536185536421	0.0594834419363635	0.1344	0.0678	0.0031	0.0016	0.007	0.002	0.0024	0.0145	0.1662	0.0042	0.005	0.0046	0.0873	0.0097	0.0041	0.0024	0.0027	0.139	0.0928	0.008	0.0027	0.0042	0.0194	0.0038	0.0077	0.2006
7	rs17789834	34871328	1.11	0.375177619549844	1.55	0.693638871087907	0.00214850271353233	0.0529457465454202	0.1344	0.0679	0.0032	0.0017	0.0067	0.002	0.0024	0.0147	0.1664	0.0043	0.005	0.0047	0.0873	0.0096	0.0041	0.0025	0.0029	0.1388	0.0926	0.0079	0.0027	0.0042	0.0194	0.0038	0.0076	0.2006
7	rs727162	34874038	1.1	0.413206464175836	1.56	0.653525583231	0.0022495569279541	0.0340267784546026	0.1344	0.068	0.0034	0.0018	0.0058	0.0023	0.0025	0.0151	0.167	0.0043	0.005	0.0049	0.0868	0.0094	0.004	0.0027	0.0034	0.1388	0.0921	0.0074	0.0029	0.0043	0.019	0.0039	0.0074	0.2005
7	rs17789942	34874696	1.1	0.413206464175836	1.55	0.693638871087907	0.00257404026107754	0.0335156460607513	0.1344	0.0681	0.0034	0.0018	0.0057	0.0023	0.0025	0.0151	0.1672	0.0043	0.005	0.0049	0.0868	0.0094	0.004	0.0028	0.0034	0.1388	0.0919	0.0074	0.0029	0.0043	0.019	0.0039	0.0074	0.2005
7	rs764269	34875729	1.1	0.413206464175836	1.55	0.693638871087907	0.00258660737704994	0.0322033852047225	0.1344	0.0682	0.0034	0.0019	0.0057	0.0023	0.0025	0.0151	0.1671	0.0043	0.005	0.005	0.0867	0.0094	0.004	0.0028	0.0034	0.1388	0.092	0.0075	0.0029	0.0042	0.019	0.0038	0.0074	0.2003
7	rs79383845	34879066	1.1	0.413206464175836	1.55	0.693638871087907	0.00289339524835214	0.0417752375034905	0.1352	0.0687	0.0034	0.002	0.0056	0.0024	0.0026	0.0152	0.1667	0.0044	0.0049	0.005	0.0858	0.0092	0.004	0.003	0.0036	0.1386	0.0929	0.0074	0.0032	0.0042	0.0192	0.0038	0.0072	0.1988
7	rs6972158	34889182	1.1	0.413206464175836	1.56	0.653525583231	0.00291312103123988	0.032906986185002	0.1355	0.0689	0.0034	0.0021	0.0056	0.0024	0.0026	0.0153	0.1667	0.0044	0.0048	0.005	0.0853	0.0089	0.0039	0.003	0.0037	0.1384	0.093	0.0075	0.0032	0.0041	0.0193	0.0038	0.0071	0.199
7	rs10275028	34889222	1.1	0.413206464175836	1.58	0.577869115575703	0.00207513627847796	0.0379726398326145	0.1355	0.0694	0.0034	0.002	0.0055	0.0024	0.0026	0.0153	0.1662	0.0044	0.0048	0.005	0.0856	0.0089	0.0039	0.003	0.0036	0.1383	0.0932	0.0074	0.0032	0.0041	0.0193	0.0038	0.0071	0.1993
7	rs117336065	34904279	1.1	0.413206464175836	1.58	0.577869115575703	0.00259561390639912	0.0509626999900096	0.1356	0.0696	0.0033	0.0021	0.0055	0.0024	0.0026	0.0152	0.1663	0.0044	0.0048	0.005	0.0852	0.0088	0.0039	0.0031	0.0036	0.1386	0.0932	0.0074	0.0032	0.0041	0.0191	0.0037	0.0071	0.1991
7	rs10264671	34906176	1.1	0.413206464175836	1.59	0.542287549749139	0.00264651518389726	0.0487110428796744	0.1357	0.0696	0.0033	0.0021	0.0055	0.0024	0.0026	0.0152	0.1663	0.0044	0.0048	0.005	0.0851	0.0088	0.004	0.0031	0.0036	0.1387	0.0933	0.0074	0.0032	0.0041	0.0191	0.0037	0.0071	0.1991
7	rs55844009	34906202	1.1	0.413206464175836	1.59	0.542287549749139	0.00263554114436005	0.0478109234966715	0.1357	0.0696	0.0033	0.002	0.0055	0.0024	0.0026	0.0152	0.1662	0.0044	0.0048	0.005	0.0851	0.0088	0.004	0.0031	0.0035	0.1385	0.0934	0.0074	0.0032	0.0041	0.0191	0.0037	0.0072	0.1991
7	rs28480169	34917702	1.1	0.413206464175836	1.59	0.542287549749139	0.00311007660562776	0.0757520520348393	0.1358	0.0695	0.0034	0.002	0.0052	0.0025	0.0027	0.0151	0.1665	0.0045	0.0047	0.0049	0.0851	0.0087	0.0038	0.0031	0.0036	0.1386	0.0933	0.0075	0.0032	0.0041	0.0193	0.0038	0.0072	0.1991
7	rs116825950	34917768	1.1	0.413206464175836	1.59	0.542287549749139	0.00309759461093827	0.0757520520348393	0.1358	0.0695	0.0034	0.002	0.0052	0.0025	0.0027	0.0151	0.1665	0.0045	0.0047	0.0049	0.0851	0.0087	0.0038	0.0031	0.0036	0.1386	0.0933	0.0075	0.0032	0.0041	0.0193	0.0038	0.0073	0.1991
7	rs11763481	34918515	1.1	0.413206464175836	1.6	0.508176723760061	0.00307275014633091	0.0682804632597533	0.1357	0.0695	0.0034	0.002	0.0053	0.0025	0.0027	0.0152	0.1665	0.0046	0.0047	0.0049	0.085	0.0087	0.0038	0.0031	0.0036	0.1386	0.0931	0.0075	0.0033	0.0041	0.0193	0.0038	0.0073	0.199
7	rs10271686	34919791	1.1	0.413206464175836	1.6	0.508176723760061	0.00338825317419336	0.0575914987783686	0.1357	0.0695	0.0033	0.002	0.0054	0.0025	0.0027	0.0151	0.1664	0.0046	0.0048	0.0048	0.0852	0.0087	0.0039	0.0033	0.0037	0.1388	0.0929	0.0076	0.0033	0.004	0.0193	0.0037	0.0073	0.1987
7	rs66947129	34925244	1.1	0.413206464175836	1.6	0.508176723760061	0.00297495290754822	0.0433646137910952	0.1365	0.0697	0.0035	0.0021	0.0056	0.0026	0.0028	0.0151	0.1664	0.0046	0.0048	0.0049	0.0845	0.0087	0.0039	0.0033	0.0037	0.1382	0.0927	0.0076	0.0033	0.0041	0.0195	0.0037	0.0074	0.1979
7	rs10215263	34925661	1.1	0.413206464175836	1.61	0.475515229965307	0.00152244431201002	0.0431359396601652	0.1365	0.0696	0.0033	0.0021	0.0056	0.0027	0.0028	0.0151	0.1666	0.0047	0.0048	0.0049	0.0845	0.0087	0.0039	0.0032	0.0035	0.1382	0.0927	0.0076	0.0033	0.0041	0.0195	0.0037	0.0074	0.1981
7	rs35984662	34928189	1.1	0.413206464175836	1.6	0.508176723760061	0.00136419563459131	0.0354245302153153	0.1364	0.0695	0.0033	0.0021	0.0055	0.0027	0.0028	0.0155	0.1665	0.0048	0.0049	0.0049	0.0845	0.0088	0.0039	0.0032	0.0034	0.138	0.0927	0.0076	0.0033	0.0041	0.0196	0.0037	0.0073	0.1982
7	rs7808655	34930277	1.1	0.413206464175836	1.6	0.508176723760061	0.00122944480636995	0.0460916741760272	0.1364	0.0694	0.0034	0.0021	0.0055	0.0027	0.0028	0.0155	0.1665	0.0048	0.0049	0.0049	0.0846	0.0088	0.0039	0.0032	0.0034	0.138	0.0927	0.0076	0.0033	0.0041	0.0196	0.0037	0.0074	0.1982
7	rs10252228	34940039	1.1	0.413206464175836	1.6	0.508176723760061	0.0011433330405748	0.0349557516974233	0.1365	0.0692	0.0035	0.0022	0.0054	0.003	0.003	0.0157	0.1659	0.0047	0.0052	0.0052	0.0842	0.0086	0.0039	0.0034	0.0031	0.138	0.0931	0.0075	0.0032	0.0039	0.0201	0.0037	0.0075	0.1973
7	rs73341416	34942262	1.11	0.375177619549844	1.61	0.475515229965307	0.00430750587948218	0.0536349935677788	0.1366	0.0693	0.0035	0.0025	0.0049	0.0033	0.0033	0.0163	0.1665	0.005	0.0051	0.0051	0.0822	0.0087	0.0038	0.0037	0.003	0.1378	0.0939	0.0072	0.0033	0.0038	0.0204	0.0035	0.0072	0.1972
7	rs4723388	34942820	1.11	0.375177619549844	1.61	0.475515229965307	0.00428329959399104	0.0536349935677788	0.1366	0.0693	0.0035	0.0025	0.0049	0.0033	0.0033	0.0163	0.1665	0.005	0.0051	0.0051	0.0822	0.0087	0.0038	0.0037	0.003	0.1379	0.0939	0.0072	0.0033	0.0038	0.0204	0.0035	0.0072	0.1972
7	rs116949019	34962963	1.1	0.413206464175836	1.6	0.508176723760061	0.002304775140151	0.077798168634899	0.1366	0.0692	0.0035	0.0024	0.0052	0.0033	0.0033	0.0163	0.1666	0.0051	0.0055	0.0044	0.0821	0.0082	0.0038	0.0037	0.0029	0.1378	0.0939	0.0073	0.0034	0.0039	0.0204	0.0035	0.0074	0.1973
7	rs17791935	34971584	1.1	0.413206464175836	1.61	0.475515229965307	0.00233113407859066	0.0667559690699651	0.1366	0.0692	0.0035	0.0024	0.0052	0.0033	0.0033	0.0163	0.1666	0.0051	0.0055	0.0044	0.0821	0.0082	0.0037	0.0036	0.0029	0.1379	0.0939	0.0073	0.0034	0.0039	0.0204	0.0035	0.0074	0.1973
7	rs34489172	34971651	1.1	0.413206464175836	1.61	0.475515229965307	0.00233113407859066	0.066618092830441	0.1366	0.0692	0.0035	0.0024	0.0052	0.0033	0.0033	0.0163	0.1666	0.0051	0.0055	0.0044	0.0821	0.0082	0.0037	0.0036	0.0029	0.1379	0.0939	0.0073	0.0034	0.0039	0.0204	0.0035	0.0074	0.1973
7	rs112354518	34978607	1.1	0.413206464175836	1.6	0.508176723760061	0.00222075716571309	0.0576563028099077	0.1366	0.0692	0.0037	0.0024	0.0052	0.0033	0.0033	0.0163	0.1666	0.005	0.0055	0.0044	0.0821	0.0082	0.0037	0.0036	0.0029	0.1379	0.094	0.0073	0.0034	0.0039	0.0204	0.0035	0.0074	0.1973
7	rs1637696	34979905	1.11	0.375177619549844	1.6	0.508176723760061	0.00264834773694556	0.067793837675817	0.1368	0.0693	0.0037	0.0025	0.0052	0.0033	0.0033	0.0163	0.1668	0.0049	0.0054	0.0044	0.0822	0.0082	0.0037	0.0036	0.003	0.1381	0.0941	0.0072	0.0033	0.0038	0.0205	0.0035	0.0068	0.1973
7	rs1649220	34986597	1.11	0.375177619549844	1.59	0.542287549749139	0.00273939320114413	0.0594834419363635	0.1368	0.0693	0.0038	0.0025	0.0051	0.0033	0.0033	0.0163	0.1668	0.0049	0.0054	0.0044	0.0822	0.0082	0.0037	0.0035	0.003	0.1381	0.0942	0.0072	0.0033	0.0037	0.0205	0.0035	0.0068	0.1973
7	rs1637668	34986734	1.11	0.375177619549844	1.59	0.542287549749139	0.00274882233796155	0.0582409414677348	0.1368	0.0693	0.0038	0.0025	0.0051	0.0033	0.0033	0.0163	0.1668	0.0049	0.0054	0.0044	0.0822	0.0082	0.0037	0.0035	0.003	0.1381	0.0942	0.0072	0.0033	0.0037	0.0205	0.0035	0.0068	0.1973
7	rs1637674	34998087	1.11	0.375177619549844	1.59	0.542287549749139	0.00274127695912209	0.065519386739129	0.1366	0.0693	0.0038	0.0025	0.0051	0.0033	0.0033	0.0163	0.1669	0.0049	0.0054	0.0044	0.0822	0.0082	0.0037	0.0035	0.003	0.1381	0.0943	0.0072	0.0033	0.0037	0.0205	0.0035	0.0068	0.1974
7	rs1637683	35011194	1.11	0.375177619549844	1.59	0.542287549749139	0.00291905961725715	0.063142798584871	0.1366	0.0693	0.0038	0.0024	0.0051	0.0033	0.0032	0.0163	0.1669	0.0048	0.0054	0.0043	0.0825	0.0082	0.0037	0.0035	0.0029	0.1382	0.0945	0.0072	0.0033	0.0037	0.0206	0.0035	0.0066	0.1974
7	rs7793001	35022161	1.1	0.413206464175836	1.59	0.542287549749139	0.00773687393575153	0.0820318751212561	0.1368	0.069	0.0037	0.0024	0.0051	0.0038	0.0037	0.0163	0.1666	0.0048	0.0053	0.0043	0.0824	0.0081	0.0037	0.0035	0.0029	0.138	0.0944	0.0072	0.0033	0.0037	0.0207	0.0035	0.0066	0.1973
7	rs62463560	35037813	1.11	0.375177619549844	1.59	0.542287549749139	0.00799927144401561	0.0866626688665699	0.1367	0.0689	0.0037	0.0024	0.0051	0.0038	0.0036	0.0163	0.1665	0.0048	0.0053	0.0043	0.0826	0.0081	0.0037	0.0035	0.0029	0.1381	0.0944	0.0072	0.0033	0.0036	0.0207	0.0035	0.0066	0.1972
7	rs329240	35058440	1.11	0.375177619549844	1.59	0.542287549749139	0.00825056395659773	0.113932799670477	0.1367	0.069	0.0037	0.0024	0.005	0.0039	0.0036	0.0164	0.1661	0.0048	0.0053	0.0042	0.083	0.0081	0.0036	0.0035	0.0029	0.1385	0.0944	0.0072	0.0033	0.0036	0.0208	0.0034	0.0065	0.1972
7	rs34949146	35059967	1.11	0.375177619549844	1.59	0.542287549749139	0.00824164587803201	0.111550874796345	0.1367	0.069	0.0037	0.0024	0.005	0.0039	0.0036	0.0164	0.1661	0.0048	0.0053	0.0042	0.083	0.0081	0.0036	0.0035	0.0029	0.1385	0.0944	0.0072	0.0033	0.0036	0.0208	0.0034	0.0065	0.1972
7	rs35272315	35062446	1.11	0.375177619549844	1.59	0.542287549749139	0.00823718960063476	0.112229464650784	0.1368	0.069	0.0037	0.0024	0.005	0.0039	0.0035	0.0164	0.1662	0.0048	0.0053	0.0042	0.083	0.0081	0.0036	0.0035	0.0029	0.1385	0.0944	0.0072	0.0033	0.0036	0.0208	0.0034	0.0065	0.1972
7	rs10251482	35064607	1.11	0.375177619549844	1.59	0.542287549749139	0.00820160560378726	0.10818162256468	0.1368	0.069	0.0037	0.0024	0.005	0.0039	0.0035	0.0164	0.1662	0.0048	0.0053	0.0042	0.083	0.0081	0.0036	0.0035	0.0029	0.1385	0.0943	0.0072	0.0033	0.0036	0.0208	0.0034	0.0065	0.1971
7	rs329254	35065257	1.11	0.375177619549844	1.55	0.693638871087907	0.0081794253175283	0.104934992509579	0.1368	0.069	0.0037	0.0024	0.005	0.0039	0.0035	0.0164	0.1662	0.0048	0.0053	0.0042	0.083	0.0081	0.0036	0.0035	0.0029	0.1385	0.0943	0.0072	0.0033	0.0036	0.0208	0.0034	0.0065	0.1971
7	rs329256	35066339	1.11	0.375177619549844	1.55	0.693638871087907	0.00677564313947546	0.103367180811533	0.1369	0.0691	0.0037	0.0024	0.005	0.0038	0.0035	0.0164	0.1662	0.0048	0.0053	0.0042	0.083	0.0081	0.0036	0.0035	0.0029	0.1385	0.0943	0.0072	0.0033	0.0036	0.0208	0.0034	0.0065	0.1971
7	rs79787993	35071808	1.11	0.375177619549844	1.55	0.693638871087907	0.00681022775313977	0.115559999216445	0.1369	0.0691	0.0037	0.0024	0.005	0.0038	0.0035	0.0164	0.1662	0.0048	0.0053	0.0042	0.083	0.0081	0.0036	0.0035	0.0029	0.1385	0.0943	0.0072	0.0034	0.0036	0.0208	0.0034	0.0065	0.1971
7	rs56384460	35073785	1.11	0.375177619549844	1.55	0.693638871087907	0.00661603497127603	0.110789343161344	0.1369	0.0691	0.0037	0.0024	0.005	0.0039	0.0035	0.0164	0.1662	0.0048	0.0053	0.0042	0.083	0.0081	0.0036	0.0035	0.0029	0.1383	0.0943	0.0072	0.0034	0.0036	0.0208	0.0034	0.0065	0.1971
7	rs13226390	35093075	1.11	0.375177619549844	1.54	0.735299729443272	0.00717963089662064	0.130501977774154	0.137	0.0691	0.0036	0.0024	0.005	0.0039	0.0034	0.0164	0.166	0.0049	0.0052	0.0041	0.0832	0.0082	0.0037	0.0036	0.0029	0.1381	0.0944	0.0072	0.0034	0.0035	0.0208	0.0033	0.0065	0.1972
7	rs62463606	35093322	1.11	0.375177619549844	1.54	0.735299729443272	0.00717562169997979	0.129066862162823	0.137	0.0691	0.0036	0.0024	0.005	0.0039	0.0034	0.0164	0.166	0.0049	0.0052	0.0041	0.0832	0.0082	0.0037	0.0036	0.0029	0.1381	0.0944	0.0072	0.0034	0.0035	0.0208	0.0033	0.0065	0.1972
7	rs35895440	35109410	1.11	0.375177619549844	1.55	0.693638871087907	0.0107593588886272	0.157886255595879	0.1371	0.0689	0.0036	0.0023	0.005	0.0039	0.0034	0.0164	0.1659	0.0049	0.0052	0.0041	0.0835	0.0083	0.0037	0.0036	0.0029	0.1379	0.0944	0.0073	0.0034	0.0034	0.0209	0.0032	0.0065	0.1974
7	rs17205723	35116436	1.11	0.375177619549844	1.55	0.693638871087907	0.0111464312328778	0.165853107349619	0.1371	0.0689	0.0036	0.0023	0.005	0.004	0.0034	0.0164	0.1658	0.0049	0.0052	0.0042	0.0835	0.0083	0.0037	0.0036	0.0029	0.1378	0.0943	0.0073	0.0034	0.0034	0.0209	0.0032	0.0065	0.1974
7	rs17800260	35158850	1.11	0.375177619549844	1.54	0.735299729443272	0.0104677481659807	0.159236617507355	0.1371	0.0689	0.0037	0.0023	0.0049	0.004	0.0033	0.0164	0.1655	0.0049	0.0052	0.0042	0.0837	0.0084	0.0038	0.0036	0.003	0.1376	0.0941	0.0072	0.0034	0.0034	0.0208	0.0032	0.0067	0.1974
7	rs13236346	35167513	1.11	0.375177619549844	1.55	0.693638871087907	0.0101455533045242	0.154146153780575	0.137	0.0689	0.0037	0.0023	0.0049	0.004	0.0033	0.0164	0.1655	0.0049	0.0052	0.0042	0.0838	0.0084	0.0038	0.0037	0.003	0.1376	0.0941	0.0072	0.0034	0.0034	0.0208	0.0032	0.0067	0.1974
7	rs62464684	35233588	1.11	0.375177619549844	1.54	0.735299729443272	0.0083716807357358	0.193653270935827	0.1367	0.0688	0.0039	0.0024	0.0049	0.004	0.0033	0.0164	0.1647	0.0049	0.0053	0.0045	0.0841	0.0085	0.004	0.0038	0.0031	0.1371	0.0942	0.0073	0.0035	0.0035	0.0208	0.0032	0.0067	0.1972
7	rs114392052	35242920	1.11	0.375177619549844	1.54	0.735299729443272	0.00817499476546115	0.237876357464678	0.1364	0.0688	0.0039	0.0025	0.0048	0.004	0.0034	0.0164	0.1648	0.0049	0.0052	0.0045	0.0841	0.0085	0.0041	0.0038	0.0032	0.1369	0.0942	0.0073	0.0036	0.0036	0.0207	0.0032	0.0067	0.1971
7	rs12533252	35265489	1.11	0.375177619549844	1.54	0.735299729443272	0.00639307503032342	0.169591640529067	0.1358	0.0688	0.0041	0.0027	0.0048	0.004	0.0034	0.0163	0.1649	0.005	0.0052	0.0046	0.0841	0.0087	0.0044	0.0039	0.0033	0.1363	0.0942	0.0074	0.0038	0.0036	0.0207	0.0032	0.0068	0.1968
7	rs79215950	35277067	1.1	0.413206464175836	1.54	0.735299729443272	0.00595072270658368	0.155197818379326	0.1342	0.0689	0.0043	0.0028	0.0048	0.004	0.0035	0.0162	0.1649	0.005	0.0052	0.0047	0.0843	0.0088	0.0047	0.004	0.0034	0.1359	0.0941	0.0075	0.0039	0.0037	0.0206	0.0033	0.007	0.197
7	rs2215614	35277093	1.1	0.413206464175836	1.53	0.778525311864042	0.00843955153609548	0.072939502508463	0.1364	0.0692	0.0044	0.0028	0.005	0.0041	0.0035	0.0162	0.1626	0.0051	0.0052	0.0049	0.0845	0.0088	0.0055	0.004	0.0033	0.1362	0.092	0.0074	0.004	0.0037	0.0206	0.0033	0.0073	0.1967
7	rs13230491	35279163	1.1	0.413206464175836	1.54	0.735299729443272	0.00888863509901921	0.0983959544946458	0.1357	0.0694	0.0045	0.0028	0.005	0.004	0.0035	0.0161	0.1629	0.0051	0.0052	0.0049	0.0845	0.009	0.0055	0.004	0.0033	0.1361	0.0918	0.0075	0.0041	0.0038	0.0206	0.0033	0.0073	0.1967
7	rs73099187	35291491	1.1	0.413206464175836	1.54	0.735299729443272	0.00860415391581474	0.0756067560778512	0.1356	0.0695	0.0045	0.0028	0.0051	0.004	0.0035	0.0161	0.1629	0.0051	0.0052	0.0049	0.0845	0.009	0.0055	0.004	0.0033	0.136	0.0918	0.0075	0.0042	0.0038	0.0206	0.0033	0.0073	0.1967
7	rs336283	35293193	1.1	0.413206464175836	1.55	0.693638871087907	0.00866882247071957	0.0899880188312368	0.1355	0.0695	0.0045	0.0028	0.0051	0.004	0.0035	0.0161	0.1629	0.0051	0.0052	0.0049	0.0845	0.009	0.0056	0.004	0.0033	0.136	0.0918	0.0075	0.0042	0.0038	0.0206	0.0033	0.0073	0.1966
7	rs77208681	35295881	1.1	0.413206464175836	1.56	0.653525583231	0.0101142717128485	0.208836326861065	0.1352	0.0694	0.0046	0.0029	0.0051	0.004	0.0035	0.0161	0.163	0.0052	0.005	0.005	0.0844	0.009	0.0056	0.004	0.0033	0.1359	0.0918	0.0075	0.0042	0.0039	0.0205	0.0034	0.0073	0.1965
7	rs28495309	35295977	1.1	0.413206464175836	1.56	0.653525583231	0.0100674860939188	0.210322435071209	0.1352	0.0694	0.0046	0.0029	0.0051	0.004	0.0035	0.0161	0.163	0.0052	0.005	0.005	0.0844	0.009	0.0056	0.004	0.0033	0.1359	0.0918	0.0075	0.0042	0.0039	0.0205	0.0034	0.0073	0.1965
7	rs117864340	35304700	1.1	0.413206464175836	1.56	0.653525583231	0.0141356340955544	0.353537065851035	0.1348	0.0691	0.0046	0.0031	0.0051	0.0041	0.0037	0.016	0.1625	0.0054	0.0051	0.0051	0.0839	0.0093	0.0058	0.0042	0.0037	0.1358	0.092	0.0075	0.0042	0.0041	0.0204	0.0034	0.0076	0.196
7	rs34642734	35305198	1.1	0.413206464175836	1.56	0.653525583231	0.0139227082126862	0.360293182747672	0.1347	0.0691	0.0047	0.0031	0.0051	0.0041	0.0037	0.016	0.1625	0.0054	0.0051	0.0051	0.0838	0.0093	0.0058	0.0042	0.0037	0.1358	0.092	0.0075	0.0042	0.0041	0.0204	0.0034	0.0076	0.196
7	rs1362212	35305306	1.1	0.413206464175836	1.56	0.653525583231	0.0139293258768497	0.340012193613999	0.1347	0.0691	0.0047	0.0031	0.0051	0.0041	0.0037	0.016	0.1625	0.0054	0.0051	0.0051	0.0838	0.0093	0.0058	0.0042	0.0037	0.1358	0.092	0.0075	0.0042	0.0041	0.0204	0.0034	0.0076	0.196
7	rs34036764	35312262	1.1	0.413206464175836	1.56	0.653525583231	0.0217934806694872	0.294095902778297	0.1344	0.069	0.0047	0.0032	0.0051	0.0042	0.0037	0.016	0.1623	0.0056	0.0051	0.0053	0.0835	0.0093	0.0059	0.0043	0.0038	0.1357	0.092	0.0075	0.0042	0.0041	0.0205	0.0034	0.0078	0.1957
7	rs6976419	35326018	1.1	0.413206464175836	1.56	0.653525583231	0.0248884614445998	0.31042170516544	0.1342	0.069	0.0047	0.0032	0.0051	0.0042	0.0038	0.016	0.1628	0.0057	0.0051	0.0053	0.0836	0.0093	0.006	0.0043	0.0038	0.1358	0.0911	0.0075	0.0042	0.0041	0.0205	0.0035	0.0079	0.1956
7	rs62451938	35326527	1.1	0.413206464175836	1.56	0.653525583231	0.0266808454572978	0.344957788719271	0.1342	0.069	0.0047	0.0032	0.0051	0.0042	0.0038	0.016	0.1628	0.0057	0.0051	0.0053	0.0836	0.0093	0.006	0.0043	0.0038	0.1358	0.0911	0.0075	0.0042	0.0041	0.0205	0.0035	0.0079	0.1956
7	rs28580760	35326926	1.1	0.413206464175836	1.56	0.653525583231	0.0282744281584582	0.378994171821439	0.1342	0.069	0.0047	0.0032	0.0051	0.0042	0.0038	0.016	0.1628	0.0057	0.0051	0.0053	0.0836	0.0093	0.006	0.0043	0.0038	0.1358	0.0911	0.0075	0.0042	0.0041	0.0205	0.0035	0.0079	0.1956
7	rs77280514	35327118	1.1	0.413206464175836	1.56	0.653525583231	0.0325814436196434	0.392035786290617	0.1342	0.069	0.0047	0.0032	0.0051	0.0042	0.0038	0.016	0.1628	0.0057	0.0051	0.0053	0.0836	0.0093	0.006	0.0045	0.0038	0.1358	0.0911	0.0075	0.0042	0.0041	0.0205	0.0035	0.0079	0.1956
7	rs75432222	35330776	1.1	0.413206464175836	1.56	0.653525583231	0.050473994841249	0.540494429004913	0.1344	0.0689	0.0047	0.0032	0.0051	0.0042	0.0038	0.016	0.1626	0.0057	0.0051	0.0053	0.0835	0.0093	0.006	0.0045	0.0038	0.1357	0.0911	0.0075	0.0042	0.0041	0.0205	0.0035	0.0079	0.1955
7	rs2075123	35354260	1.11	0.375177619549844	1.56	0.653525583231	0.063344647764879	0.301213292345333	0.1343	0.0685	0.0048	0.0034	0.0052	0.0043	0.0039	0.0161	0.1614	0.0059	0.0052	0.0056	0.083	0.0096	0.0062	0.0047	0.0039	0.1357	0.0913	0.0076	0.0043	0.0042	0.0206	0.0036	0.0081	0.1946
7	rs58212715	35354856	1.1	0.413206464175836	1.56	0.653525583231	0.167442195473165	0.296818168391985	0.134	0.0674	0.0054	0.0038	0.0054	0.0046	0.0043	0.0166	0.158	0.0067	0.0055	0.0066	0.0809	0.0104	0.0069	0.0054	0.0043	0.1352	0.0923	0.008	0.0046	0.0046	0.0205	0.0041	0.0087	0.1917
7	rs66991551	35354892	1.1	0.413206464175836	1.56	0.653525583231	0.167477377940578	0.300737207556742	0.134	0.0671	0.0054	0.0037	0.0053	0.0046	0.0043	0.0166	0.1581	0.0067	0.0055	0.0067	0.0814	0.0103	0.0069	0.0054	0.0043	0.1352	0.0923	0.0081	0.0046	0.0047	0.0205	0.0041	0.0086	0.1917
7	rs6976218	35356265	1.11	0.375177619549844	1.56	0.653525583231	0.486755441607344	0.377086704297892	0.137	0.0656	0.0059	0.0043	0.0053	0.0053	0.0047	0.0158	0.1544	0.0072	0.0057	0.0079	0.0786	0.0114	0.0073	0.0059	0.0046	0.1345	0.093	0.0086	0.005	0.0051	0.0191	0.0047	0.0092	0.19
7	rs75314410	35356285	1.11	0.375177619549844	1.56	0.653525583231	0.517267405876253	0.419918889635658	0.137	0.0656	0.0059	0.0043	0.0052	0.0052	0.0047	0.0158	0.1544	0.0074	0.0057	0.0078	0.0787	0.0114	0.0073	0.0059	0.0046	0.1344	0.093	0.0086	0.005	0.0051	0.0191	0.0047	0.0092	0.19
7	rs73089542	35357461	1.1	0.413206464175836	1.56	0.653525583231	0.846558519708636	0.322138494996143	0.1377	0.0649	0.006	0.0046	0.005	0.0053	0.0048	0.0152	0.1525	0.0077	0.0053	0.0081	0.0775	0.0114	0.0074	0.0058	0.0046	0.1357	0.0935	0.009	0.005	0.0053	0.0191	0.0047	0.0093	0.1906
7	rs887902	35358138	1.09	0.453749840114468	1.56	0.653525583231	1.03890959440389	0.272480044775069	0.138	0.0647	0.0061	0.0047	0.005	0.0053	0.0048	0.0146	0.1516	0.0077	0.0051	0.0083	0.0769	0.0115	0.0075	0.0057	0.0046	0.1365	0.0937	0.0092	0.005	0.0055	0.019	0.0047	0.0093	0.1909
7	rs10951437	35365359	1.09	0.453749840114468	1.57	0.614941920479678	1.08924970678976	0.232585218397759	0.138	0.0646	0.0061	0.0048	0.0049	0.0054	0.0048	0.0146	0.1519	0.0078	0.0051	0.0083	0.0769	0.0114	0.0075	0.0058	0.0047	0.1364	0.0936	0.0092	0.0051	0.0054	0.0191	0.0047	0.0093	0.1908
7	rs1125243	35366205	1.09	0.453749840114468	1.56	0.653525583231	1.09102709945683	0.233024680425355	0.138	0.0646	0.0061	0.0048	0.0049	0.0054	0.0048	0.0146	0.1519	0.0078	0.0051	0.0083	0.0769	0.0114	0.0075	0.0058	0.0047	0.1364	0.0937	0.0092	0.0051	0.0054	0.0191	0.0047	0.0093	0.1907
7	rs73084048	35367319	1.09	0.453749840114468	1.56	0.653525583231	1.08827263406335	0.247227084769851	0.1379	0.0646	0.0061	0.0048	0.0049	0.0054	0.0048	0.0146	0.1518	0.0078	0.0051	0.0083	0.077	0.0114	0.0075	0.0058	0.0047	0.1364	0.0937	0.0092	0.0051	0.0054	0.0191	0.0047	0.0093	0.1907
7	rs235401	35369232	1.09	0.453749840114468	1.56	0.653525583231	1.09414031870926	0.257939203760382	0.1379	0.0646	0.0061	0.0047	0.0049	0.0054	0.0048	0.0146	0.152	0.0078	0.0051	0.0083	0.0769	0.0114	0.0075	0.0058	0.0046	0.1365	0.0937	0.0092	0.0051	0.0054	0.0191	0.0047	0.0093	0.1907
7	rs235399	35372303	1.08	0.496867270490283	1.56	0.653525583231	1.20317207440255	0.254767063541176	0.1377	0.0645	0.0062	0.0048	0.005	0.0054	0.0046	0.0145	0.1517	0.0078	0.0051	0.0083	0.0765	0.0115	0.0075	0.0056	0.0045	0.137	0.0937	0.0096	0.0052	0.0055	0.0194	0.0046	0.0095	0.1904
7	rs235397	35372749	1.08	0.496867270490283	1.57	0.614941920479678	1.2434347417482	0.195102369144182	0.1377	0.0645	0.0062	0.0048	0.005	0.0054	0.0046	0.0144	0.1516	0.0078	0.0051	0.0083	0.0764	0.0116	0.0075	0.0056	0.0045	0.1372	0.0937	0.0097	0.0052	0.0055	0.0195	0.0047	0.0096	0.1903
7	rs1425133	35374178	1.08	0.496867270490283	1.57	0.614941920479678	1.29274344210735	0.15798257461064	0.1376	0.0646	0.0062	0.0048	0.0049	0.0054	0.0046	0.0143	0.1515	0.0078	0.0051	0.0083	0.0764	0.0116	0.0075	0.0056	0.0044	0.1373	0.0937	0.0098	0.0052	0.0055	0.0195	0.0047	0.0096	0.1903
7	rs9969168	35374267	1.08	0.496867270490283	1.56	0.653525583231	1.2974006746146	0.154719472733472	0.1377	0.0646	0.0062	0.0048	0.0049	0.0054	0.0046	0.0143	0.1515	0.0078	0.0051	0.0083	0.0764	0.0116	0.0075	0.0056	0.0044	0.1373	0.0937	0.0098	0.0052	0.0055	0.0196	0.0048	0.0096	0.1902
7	rs79026753	35377007	1.08	0.496867270490283	1.56	0.653525583231	1.33921603617979	0.146575137116279	0.1376	0.0646	0.0062	0.0048	0.005	0.0054	0.0046	0.0143	0.1516	0.0079	0.0051	0.0082	0.0764	0.0115	0.0076	0.0056	0.0044	0.1373	0.0938	0.0097	0.0052	0.0054	0.0196	0.0047	0.0096	0.1903
7	rs235412	35383696	1.08	0.496867270490283	1.56	0.653525583231	1.52358083185613	0.128083639446041	0.1373	0.0645	0.0061	0.0049	0.0051	0.0055	0.0046	0.0142	0.1517	0.0079	0.005	0.0082	0.0764	0.0114	0.0079	0.0055	0.0043	0.1372	0.0939	0.0097	0.0052	0.0054	0.0197	0.0046	0.0095	0.1905
7	rs235413	35385397	1.08	0.496867270490283	1.56	0.653525583231	1.54260622550364	0.127192227947889	0.1373	0.0645	0.0061	0.0049	0.0051	0.0055	0.0046	0.0141	0.1516	0.0079	0.005	0.0082	0.0765	0.0114	0.0079	0.0056	0.0043	0.1371	0.094	0.0097	0.0053	0.0054	0.0199	0.0046	0.0095	0.1904
7	rs10243790	35386743	1.07	0.542615033110665	1.56	0.653525583231	1.59331161468949	0.123297674736775	0.1371	0.0645	0.0061	0.0048	0.0051	0.0055	0.0045	0.0141	0.1515	0.0079	0.0051	0.0082	0.0767	0.0114	0.0079	0.0055	0.0043	0.1372	0.0941	0.0097	0.0053	0.0054	0.02	0.0046	0.0095	0.1904
7	Affx-30373051	35387475	1.07	0.542615033110665	1.56	0.653525583231	1.55713485900039	0.113762026395592	0.1371	0.0646	0.0061	0.0048	0.0051	0.0055	0.0045	0.0141	0.1515	0.0079	0.005	0.0082	0.0767	0.0114	0.0079	0.0055	0.0042	0.1375	0.0941	0.0097	0.0053	0.0053	0.02	0.0046	0.0095	0.1904
7	rs7800747	35389499	1.07	0.542615033110665	1.55	0.693638871087907	1.88014641185745	0.0339755053583509	0.1388	0.0652	0.0061	0.0043	0.0047	0.0049	0.0038	0.0141	0.1526	0.0081	0.0047	0.0077	0.0779	0.011	0.0072	0.0046	0.0036	0.1383	0.0942	0.0103	0.0057	0.0049	0.02	0.0043	0.0091	0.1902
7	rs2111333	35389682	1.07	0.542615033110665	1.54	0.735299729443272	2.00047936324539	0.025648658810426	0.1396	0.0654	0.0061	0.0042	0.0047	0.0049	0.0037	0.0139	0.1531	0.0082	0.0046	0.0077	0.0779	0.011	0.0068	0.0044	0.0035	0.1386	0.0942	0.0104	0.0056	0.0049	0.0198	0.0042	0.0088	0.1905
7	rs78129187	35391594	1.07	0.542615033110665	1.54	0.735299729443272	1.73629400101279	0.0130320049910256	0.1398	0.0661	0.0059	0.004	0.0045	0.0046	0.0035	0.0137	0.1544	0.0078	0.0044	0.0076	0.079	0.0105	0.0065	0.0042	0.0032	0.1391	0.0934	0.0105	0.0056	0.0047	0.0197	0.0041	0.0082	0.1911
7	rs59332197	35395958	1.07	0.542615033110665	1.54	0.735299729443272	1.73502472503462	0.00577882708940733	0.1401	0.0663	0.0059	0.004	0.0045	0.0046	0.0035	0.0137	0.1547	0.0078	0.0044	0.0075	0.0793	0.0105	0.0064	0.0041	0.0032	0.139	0.0932	0.0105	0.0056	0.0047	0.0197	0.0041	0.0082	0.1913
7	rs117001209	35400571	1.07	0.542615033110665	1.54	0.735299729443272	1.81787373984901	0.00677445468628211	0.1401	0.0661	0.0059	0.0039	0.0044	0.0046	0.0035	0.0137	0.1547	0.0078	0.0044	0.0076	0.0794	0.0104	0.0064	0.0041	0.0031	0.1389	0.0932	0.0105	0.0057	0.0047	0.0197	0.0041	0.0081	0.1914
7	rs2392362	35401447	1.07	0.542615033110665	1.54	0.735299729443272	1.88504162569657	0.00586394587704045	0.1401	0.0658	0.0058	0.0038	0.0045	0.0047	0.0034	0.0138	0.1547	0.0078	0.0044	0.0075	0.0796	0.0104	0.0064	0.0042	0.0031	0.1388	0.0934	0.0105	0.0057	0.0047	0.0196	0.0041	0.008	0.1918
7	rs340382	35403400	1.06	0.591046266007479	1.54	0.735299729443272	1.51833364039385	0.00125026383358509	0.1407	0.0653	0.0057	0.0037	0.0046	0.0049	0.0034	0.014	0.1551	0.0078	0.0043	0.0064	0.0798	0.0104	0.0061	0.0043	0.0031	0.1391	0.0938	0.0105	0.0058	0.0047	0.0196	0.0041	0.0078	0.1921
7	rs117329006	35406565	1.06	0.591046266007479	1.54	0.735299729443272	1.45003036611038	0.00120493899349091	0.1407	0.0653	0.0057	0.0037	0.0046	0.0049	0.0034	0.014	0.1551	0.0077	0.0043	0.0064	0.0798	0.0104	0.0061	0.0043	0.0031	0.1391	0.0938	0.0105	0.0058	0.0047	0.0196	0.0041	0.0078	0.1921
7	rs62455270	35406715	1.06	0.591046266007479	1.54	0.735299729443272	1.44685858606282	0.00120493899349091	0.1407	0.0653	0.0057	0.0037	0.0046	0.0049	0.0034	0.014	0.1551	0.0077	0.0043	0.0064	0.0798	0.0104	0.0061	0.0043	0.0031	0.1391	0.0938	0.0105	0.0058	0.0047	0.0196	0.0041	0.0078	0.1921
7	rs73096135	35411582	1.06	0.591046266007479	1.55	0.693638871087907	1.40595789819473	0.00148102039808509	0.1406	0.0653	0.0057	0.0037	0.0046	0.0048	0.0033	0.014	0.1552	0.0077	0.0043	0.0064	0.0798	0.0103	0.0061	0.0042	0.003	0.1391	0.0939	0.0105	0.0058	0.0047	0.0196	0.0041	0.0078	0.1922
7	rs2052324	35419263	1.06	0.591046266007479	1.54	0.735299729443272	1.4078209446822	0.000563372220952384	0.1405	0.0652	0.0055	0.0034	0.0046	0.0047	0.003	0.0139	0.1559	0.0078	0.0042	0.0064	0.0802	0.0102	0.006	0.004	0.003	0.1391	0.0942	0.0104	0.0058	0.0047	0.0195	0.0041	0.0078	0.1928
7	rs12113424	35423720	1.06	0.591046266007479	1.54	0.735299729443272	1.27559563478039	0.000512356515424459	0.1402	0.0651	0.0053	0.0033	0.0046	0.0046	0.003	0.0139	0.1563	0.0078	0.0042	0.0064	0.0803	0.0101	0.006	0.0039	0.003	0.139	0.0943	0.0103	0.0057	0.0048	0.0196	0.0042	0.0077	0.193
7	rs117289749	35423863	1.06	0.591046266007479	1.54	0.735299729443272	1.21567002862887	0.0016258116047978	0.1402	0.0651	0.0053	0.0033	0.0046	0.0046	0.003	0.0139	0.1564	0.0078	0.0042	0.0063	0.0804	0.0101	0.006	0.0039	0.0031	0.1389	0.0943	0.0103	0.0057	0.0048	0.0197	0.0042	0.0077	0.193
7	rs34823671	35433022	1.05	0.642211085129376	1.54	0.735299729443272	0.996726106589209	0.000147450784285633	0.1391	0.065	0.0045	0.0032	0.0049	0.0045	0.0029	0.0141	0.1579	0.0079	0.0042	0.0059	0.0815	0.0099	0.0059	0.0041	0.0035	0.1388	0.0942	0.0104	0.0057	0.0046	0.0202	0.0043	0.0072	0.1923
7	rs117642492	35435417	1.05	0.642211085129376	1.54	0.735299729443272	0.96767454663473	0.000164037147236183	0.1391	0.065	0.0044	0.0032	0.0049	0.0045	0.0029	0.0141	0.158	0.0079	0.0042	0.0059	0.0815	0.0099	0.0059	0.0041	0.0035	0.1388	0.0942	0.0104	0.0057	0.0046	0.0202	0.0043	0.0072	0.1923
7	rs13223633	35447643	1.04	0.69615671060944	1.54	0.735299729443272	0.916924904847272	0.000746921026302472	0.1389	0.0651	0.0043	0.0033	0.0049	0.0045	0.0031	0.0141	0.1583	0.0079	0.0042	0.0057	0.0818	0.0098	0.0058	0.0043	0.0036	0.1389	0.0942	0.0104	0.0056	0.0045	0.0203	0.0044	0.007	0.192
7	rs117730347	35456516	1.04	0.69615671060944	1.54	0.735299729443272	0.877946291403389	0.00125026383358509	0.139	0.0651	0.0042	0.0032	0.0049	0.0045	0.0031	0.0141	0.1584	0.0079	0.0042	0.0057	0.0817	0.0097	0.0058	0.0043	0.0037	0.1387	0.0941	0.0104	0.0056	0.0045	0.0203	0.0044	0.007	0.192
7	rs342977	35459888	1.04	0.69615671060944	1.55	0.693638871087907	0.908742401350228	0.00106620192415168	0.139	0.0652	0.0042	0.0032	0.005	0.0045	0.0032	0.0141	0.1583	0.0079	0.0042	0.0057	0.0816	0.0097	0.0059	0.0043	0.0037	0.1388	0.094	0.0104	0.0057	0.0044	0.0204	0.0044	0.007	0.192
7	rs10267407	35462563	1.04	0.69615671060944	1.55	0.693638871087907	0.989878872416892	0.0052617763805196	0.139	0.0652	0.0041	0.0033	0.005	0.0046	0.0032	0.0141	0.1583	0.0079	0.0042	0.0057	0.0815	0.0097	0.0059	0.0044	0.0038	0.1388	0.094	0.0104	0.0057	0.0044	0.0203	0.0045	0.007	0.1919
7	rs78963495	35466745	1.04	0.69615671060944	1.57	0.614941920479678	1.05350772866515	0.0121749787339459	0.139	0.0651	0.0041	0.0035	0.0049	0.0049	0.0034	0.014	0.1582	0.0079	0.0041	0.0056	0.081	0.0096	0.006	0.0045	0.004	0.1388	0.0935	0.0105	0.0057	0.0044	0.0203	0.0046	0.0071	0.192
7	rs62452161	35469378	1.04	0.69615671060944	1.55	0.693638871087907	1.05184272207449	0.0141193108034926	0.139	0.0651	0.0041	0.0036	0.0049	0.005	0.0034	0.014	0.1582	0.0078	0.0041	0.0056	0.0809	0.0096	0.006	0.0046	0.0041	0.1388	0.0934	0.0105	0.0057	0.0044	0.0203	0.0046	0.0071	0.1921
7	rs343009	35485593	1.04	0.69615671060944	1.55	0.693638871087907	1.04886588641904	0.0343866830986205	0.1391	0.0651	0.0041	0.0037	0.0049	0.0052	0.0035	0.014	0.1581	0.0077	0.0041	0.0057	0.0806	0.0096	0.006	0.0047	0.0042	0.1388	0.093	0.0105	0.0058	0.0045	0.0203	0.0047	0.0071	0.1921
7	rs35625550	35490162	1.04	0.69615671060944	1.56	0.653525583231	1.03446789563045	0.031754780831074	0.1391	0.0651	0.0041	0.0037	0.0049	0.0052	0.0035	0.014	0.1581	0.0077	0.0041	0.0057	0.0806	0.0096	0.006	0.0047	0.0042	0.1388	0.093	0.0105	0.0058	0.0045	0.0203	0.0047	0.0071	0.1921
7	rs343022	35493603	1.04	0.69615671060944	1.55	0.693638871087907	1.04615467893514	0.0364235263634658	0.1391	0.0652	0.0041	0.0037	0.0049	0.0052	0.0035	0.014	0.1581	0.0077	0.0041	0.0057	0.0805	0.0095	0.0061	0.0047	0.0042	0.1387	0.0929	0.0106	0.0058	0.0045	0.0203	0.0047	0.007	0.192
7	rs2592845	35510477	1.04	0.69615671060944	1.55	0.693638871087907	1.13087158863835	0.191589483714304	0.1396	0.065	0.004	0.0039	0.0051	0.0057	0.0041	0.0137	0.1588	0.0076	0.0039	0.0055	0.0796	0.0092	0.0057	0.0052	0.0047	0.1384	0.0918	0.0106	0.0058	0.0046	0.0208	0.0046	0.0071	0.1919
7	rs17171310	35521830	1.04	0.69615671060944	1.55	0.693638871087907	1.05973897703178	0.162143937391934	0.1395	0.0649	0.0039	0.0039	0.0051	0.0057	0.0041	0.0137	0.1589	0.0076	0.0039	0.0055	0.0796	0.0092	0.0057	0.0052	0.0047	0.1385	0.0916	0.0107	0.0059	0.0046	0.0208	0.0046	0.0073	0.1918
7	rs10226053	35525105	1.04	0.69615671060944	1.55	0.693638871087907	1.13231473946465	0.177556673590992	0.1395	0.0647	0.0039	0.0039	0.0052	0.0058	0.0041	0.0136	0.1591	0.0075	0.0039	0.0055	0.0795	0.0093	0.0057	0.0052	0.0048	0.1386	0.0913	0.0107	0.006	0.0046	0.0209	0.0046	0.0074	0.1917
7	rs343056	35526390	1.04	0.69615671060944	1.55	0.693638871087907	1.11101269874218	0.176453972397721	0.1394	0.0647	0.0039	0.0039	0.0052	0.0058	0.0041	0.0136	0.1591	0.0075	0.0039	0.0055	0.0795	0.0093	0.0057	0.0052	0.0048	0.1386	0.0913	0.0107	0.006	0.0046	0.0209	0.0046	0.0074	0.1917
7	rs117333975	35529440	1.05	0.642211085129376	1.55	0.693638871087907	1.08259479866364	0.170976327572541	0.1394	0.0647	0.0039	0.0039	0.0052	0.0058	0.0041	0.0136	0.1591	0.0075	0.0039	0.0055	0.0796	0.0093	0.0057	0.0052	0.0048	0.1386	0.0914	0.0107	0.006	0.0046	0.0209	0.0046	0.0074	0.1915
7	rs117018714	35533098	1.05	0.642211085129376	1.55	0.693638871087907	0.962176987440415	0.222985403147802	0.1392	0.0647	0.0038	0.004	0.0052	0.0058	0.0043	0.0135	0.1589	0.0073	0.0039	0.0055	0.0801	0.0093	0.0057	0.0053	0.005	0.1385	0.0912	0.0109	0.006	0.0046	0.0209	0.0046	0.0075	0.1914
7	rs75079845	35534362	1.04	0.69615671060944	1.55	0.693638871087907	0.64318293250715	0.396410088724221	0.1388	0.0644	0.0037	0.0042	0.0053	0.006	0.0047	0.0132	0.1585	0.0066	0.0038	0.0054	0.0813	0.0092	0.0057	0.0056	0.0054	0.1383	0.0904	0.0113	0.0061	0.0046	0.021	0.0047	0.0076	0.191
7	rs118133952	35535235	1.04	0.69615671060944	1.55	0.693638871087907	0.641764857934073	0.424244502495123	0.1388	0.0644	0.0037	0.0043	0.0053	0.006	0.0047	0.0132	0.1585	0.0065	0.0038	0.0055	0.0814	0.0092	0.0057	0.0056	0.0054	0.1383	0.0903	0.0113	0.0061	0.0046	0.021	0.0047	0.0076	0.191
7	rs1035221	35536505	1.04	0.69615671060944	1.55	0.693638871087907	0.684046575001681	0.500900323134958	0.1387	0.0644	0.0037	0.0043	0.0053	0.0061	0.0047	0.0132	0.1585	0.0065	0.0038	0.0055	0.0815	0.0092	0.0057	0.0056	0.0055	0.1383	0.0903	0.0113	0.0062	0.0046	0.0211	0.0047	0.0076	0.191
7	rs6974145	35536636	1.04	0.69615671060944	1.54	0.735299729443272	0.685725117869434	0.509005995723717	0.1387	0.0644	0.0037	0.0043	0.0053	0.0061	0.0047	0.0132	0.1585	0.0065	0.0038	0.0055	0.0815	0.0092	0.0057	0.0056	0.0055	0.1383	0.0903	0.0113	0.0062	0.0046	0.0211	0.0047	0.0076	0.191
7	rs17171339	35539143	1.04	0.69615671060944	1.53	0.778525311864042	0.806540122106184	0.653681385534859	0.1387	0.0642	0.0036	0.0043	0.0053	0.0061	0.0047	0.0132	0.1583	0.0065	0.0037	0.0055	0.082	0.0092	0.0057	0.0055	0.0057	0.1381	0.0901	0.0114	0.0062	0.0047	0.0211	0.0046	0.0076	0.191
7	rs996021	35540520	1.04	0.69615671060944	1.53	0.778525311864042	0.888706821653143	0.718890651628385	0.1386	0.0642	0.0036	0.0043	0.0053	0.0062	0.0049	0.0132	0.1584	0.0065	0.0037	0.0055	0.082	0.0092	0.0057	0.0055	0.0058	0.1381	0.09	0.0114	0.0062	0.0047	0.0211	0.0046	0.0076	0.1909
7	rs74800194	35552014	1.04	0.69615671060944	1.53	0.778525311864042	0.669239540595554	0.533518189909314	0.139	0.064	0.0036	0.0042	0.0052	0.006	0.0048	0.0132	0.158	0.0064	0.0039	0.0054	0.0826	0.009	0.0057	0.0054	0.0058	0.1383	0.0902	0.0112	0.0061	0.0046	0.0213	0.0045	0.0076	0.1912
7	rs343064	35554788	1.04	0.69615671060944	1.52	0.823332010267983	0.653863785529508	0.545671271727352	0.1391	0.064	0.0035	0.0042	0.0052	0.0059	0.0047	0.0132	0.1578	0.0064	0.004	0.0054	0.0828	0.009	0.0057	0.0054	0.0057	0.1383	0.0903	0.0112	0.006	0.0046	0.0214	0.0044	0.0076	0.1912
7	rs10265059	35558779	1.04	0.69615671060944	1.52	0.823332010267983	0.577076434704666	0.501311676919764	0.1392	0.064	0.0035	0.0043	0.0051	0.0059	0.0047	0.0132	0.1578	0.0063	0.004	0.0054	0.0827	0.009	0.0057	0.0053	0.0057	0.1379	0.0906	0.0111	0.0061	0.0046	0.0215	0.0044	0.0076	0.1915
7	rs117337948	35563148	1.04	0.69615671060944	1.52	0.823332010267983	0.418148714217297	0.491053777605871	0.1393	0.0641	0.0035	0.0043	0.0051	0.0059	0.0047	0.0133	0.1579	0.0062	0.004	0.0053	0.0828	0.0089	0.0054	0.0052	0.0057	0.1374	0.0906	0.011	0.0062	0.0046	0.0217	0.0044	0.0076	0.1917
7	rs124559	35568863	1.04	0.69615671060944	1.52	0.823332010267983	0.294652930410734	0.556342807089691	0.1395	0.0643	0.0036	0.0045	0.0051	0.0058	0.0047	0.0134	0.1581	0.0061	0.0041	0.0051	0.0831	0.0089	0.0049	0.0051	0.0058	0.1367	0.0905	0.0109	0.0063	0.0046	0.022	0.0044	0.0076	0.192
7	rs10951444	35570574	1.04	0.69615671060944	1.52	0.823332010267983	0.248708879175095	0.541053498520652	0.1395	0.0645	0.0036	0.0045	0.0052	0.0058	0.0048	0.0135	0.1579	0.0061	0.0041	0.0051	0.0833	0.0089	0.0049	0.0051	0.0057	0.1365	0.0906	0.0108	0.0063	0.0046	0.0221	0.0044	0.0076	0.1918
7	rs76209173	35571446	1.04	0.69615671060944	1.52	0.823332010267983	0.232547499520906	0.558455016926665	0.1393	0.0646	0.0036	0.0045	0.0052	0.0058	0.0048	0.0135	0.1582	0.0061	0.0041	0.0051	0.0832	0.0088	0.0048	0.0051	0.0057	0.1361	0.0906	0.0108	0.0063	0.0046	0.0222	0.0044	0.0077	0.1917
7	rs10951445	35571510	1.04	0.69615671060944	1.52	0.823332010267983	0.234417750412571	0.566357846757631	0.1393	0.0646	0.0036	0.0045	0.0052	0.0058	0.0048	0.0135	0.1582	0.0061	0.0041	0.0051	0.0832	0.0088	0.0048	0.0051	0.0058	0.136	0.0906	0.0108	0.0063	0.0046	0.0222	0.0044	0.0077	0.1917
7	rs6962286	35576991	1.04	0.69615671060944	1.52	0.823332010267983	0.249898759031786	0.672168537723532	0.139	0.0644	0.0035	0.0046	0.0051	0.0059	0.0048	0.014	0.1584	0.006	0.0041	0.0051	0.0838	0.0088	0.0047	0.0051	0.0057	0.1359	0.0899	0.0108	0.0064	0.0043	0.0226	0.0044	0.0077	0.1922
7	rs11761541	35585829	1.05	0.642211085129376	1.52	0.823332010267983	0.0987597506232139	0.557891569266549	0.1384	0.0646	0.0033	0.0042	0.0049	0.0057	0.0049	0.0142	0.1587	0.0057	0.0038	0.0048	0.0873	0.0086	0.0043	0.0051	0.0052	0.1361	0.088	0.0102	0.0066	0.0041	0.0231	0.0041	0.0077	0.1935
7	rs6954895	35586206	1.05	0.642211085129376	1.52	0.823332010267983	0.109724202390748	0.596087703354331	0.1383	0.0646	0.0033	0.0042	0.0049	0.0057	0.0049	0.0142	0.1587	0.0057	0.0038	0.0047	0.0874	0.0086	0.0043	0.005	0.0051	0.1363	0.0878	0.0102	0.0066	0.0041	0.0231	0.0041	0.0077	0.1935
7	rs118066117	35586934	1.05	0.642211085129376	1.52	0.823332010267983	0.0864019282583742	0.561133292492757	0.1382	0.0646	0.0032	0.0041	0.0049	0.0056	0.0049	0.0141	0.1587	0.0057	0.0038	0.0047	0.0875	0.0086	0.0043	0.005	0.0051	0.1365	0.0878	0.0101	0.0066	0.0041	0.0231	0.0041	0.0077	0.1935
7	rs10241316	35594246	1.06	0.591046266007479	1.52	0.823332010267983	0.0290677547701985	0.542871462315135	0.1368	0.0654	0.0032	0.004	0.005	0.0052	0.005	0.0139	0.1585	0.0054	0.0037	0.0041	0.0895	0.0084	0.0042	0.0047	0.0045	0.1386	0.0889	0.0098	0.0065	0.0039	0.0234	0.0037	0.0075	0.1931
7	rs34184609	35598995	1.06	0.591046266007479	1.52	0.823332010267983	0.0330113127212324	0.567347602399199	0.1367	0.0654	0.0032	0.0041	0.0051	0.0052	0.0052	0.0139	0.1586	0.0054	0.0035	0.0039	0.0896	0.0084	0.0042	0.0047	0.0045	0.1387	0.089	0.0098	0.0065	0.0039	0.0234	0.0037	0.0075	0.193
7	rs73086807	35602241	1.06	0.591046266007479	1.5	0.917750694748585	0.0339709508759161	0.582955709758999	0.1366	0.0654	0.0032	0.0041	0.0051	0.0052	0.0052	0.0139	0.1586	0.0054	0.0035	0.0039	0.0896	0.0084	0.0042	0.0047	0.0045	0.1387	0.089	0.0098	0.0065	0.0039	0.0234	0.0037	0.0075	0.193
7	rs73086809	35603331	1.06	0.591046266007479	1.5	0.917750694748585	0.0338452362905799	0.582671013901817	0.1366	0.0654	0.0032	0.0041	0.0051	0.0052	0.0052	0.0139	0.1586	0.0054	0.0035	0.0039	0.0896	0.0084	0.0042	0.0047	0.0045	0.1387	0.089	0.0098	0.0065	0.0039	0.0234	0.0037	0.0075	0.193
7	rs73086825	35607722	1.06	0.591046266007479	1.5	0.917750694748585	0.0320828840379851	0.565509819932947	0.1365	0.0655	0.0033	0.004	0.0051	0.0051	0.0052	0.0139	0.1586	0.0054	0.0035	0.0039	0.0898	0.0083	0.0042	0.0046	0.0044	0.1388	0.0891	0.0098	0.0065	0.0039	0.0233	0.0037	0.0074	0.193
7	rs78168923	35610554	1.06	0.591046266007479	1.5	0.917750694748585	0.0297044698394046	0.531151413016534	0.1362	0.0657	0.0034	0.004	0.005	0.0051	0.0051	0.0139	0.1586	0.0054	0.0035	0.0038	0.0902	0.0083	0.0042	0.0046	0.0043	0.139	0.0894	0.0098	0.0065	0.0038	0.0233	0.0036	0.0072	0.1929
7	rs73086839	35612314	1.06	0.591046266007479	1.5	0.917750694748585	0.0326671022460737	0.558455016926665	0.136	0.0658	0.0034	0.004	0.005	0.0051	0.0052	0.0139	0.1587	0.0054	0.0035	0.0038	0.0903	0.0082	0.0042	0.0046	0.0043	0.1391	0.0897	0.0098	0.0064	0.0038	0.0233	0.0035	0.0072	0.1929
7	rs73086841	35614553	1.06	0.591046266007479	1.5	0.917750694748585	0.0323862430660248	0.542591677348142	0.136	0.0659	0.0034	0.0039	0.005	0.005	0.0051	0.0139	0.1586	0.0054	0.0035	0.0037	0.0904	0.0082	0.0042	0.0045	0.0042	0.1391	0.0898	0.0098	0.0064	0.0038	0.0233	0.0035	0.0072	0.1929
7	rs73086843	35615008	1.06	0.591046266007479	1.5	0.917750694748585	0.0325936709305195	0.543711031230081	0.136	0.0659	0.0034	0.0039	0.005	0.005	0.0051	0.0139	0.1586	0.0054	0.0035	0.0037	0.0905	0.0082	0.0042	0.0045	0.0042	0.1391	0.0898	0.0098	0.0064	0.0038	0.0233	0.0035	0.0072	0.1929
7	rs35977386	35616053	1.06	0.591046266007479	1.5	0.917750694748585	0.0337448986219799	0.534911634763518	0.1358	0.0662	0.0034	0.0038	0.005	0.005	0.0051	0.014	0.1585	0.0054	0.0035	0.0036	0.0909	0.0082	0.0041	0.0045	0.0041	0.1392	0.0901	0.0097	0.0063	0.0037	0.0233	0.0035	0.0071	0.193
7	rs73086849	35616826	1.06	0.591046266007479	1.5	0.917750694748585	0.0554349816304036	0.530734018933312	0.1355	0.0668	0.0033	0.0036	0.0049	0.005	0.0051	0.0141	0.1586	0.0055	0.0034	0.0034	0.0913	0.0082	0.004	0.0044	0.0038	0.139	0.0908	0.0094	0.0062	0.0036	0.0232	0.0034	0.007	0.1932
7	rs6462615	35621112	1.06	0.591046266007479	1.5	0.917750694748585	0.0922789902828764	0.538538814758869	0.1352	0.0673	0.0033	0.0034	0.0049	0.005	0.0051	0.0143	0.1587	0.0055	0.0034	0.0032	0.0917	0.0082	0.0039	0.0043	0.0036	0.1389	0.0913	0.0092	0.0062	0.0035	0.0231	0.0033	0.007	0.1935
7	rs79852136	35622948	1.06	0.591046266007479	1.5	0.917750694748585	0.0944499386912021	0.541752536685539	0.1352	0.0673	0.0033	0.0033	0.0049	0.005	0.0051	0.0143	0.1587	0.0055	0.0034	0.0032	0.0918	0.0082	0.0039	0.0043	0.0036	0.1389	0.0913	0.0092	0.0062	0.0035	0.0231	0.0033	0.007	0.1935
7	rs4311577	35632538	1.06	0.591046266007479	1.5	0.917750694748585	0.101102608846647	0.537282563494739	0.1354	0.0672	0.0033	0.0033	0.0049	0.005	0.005	0.0142	0.1585	0.0055	0.0034	0.0032	0.092	0.0081	0.0039	0.0043	0.0036	0.1391	0.0914	0.0092	0.0062	0.0035	0.0231	0.0033	0.0069	0.1935
7	rs34464428	35634448	1.06	0.591046266007479	1.5	0.917750694748585	0.104800740307376	0.541472894597632	0.1353	0.0673	0.0033	0.0033	0.0049	0.005	0.005	0.0141	0.1585	0.0055	0.0033	0.0032	0.092	0.0081	0.0039	0.0043	0.0036	0.139	0.0918	0.0092	0.0062	0.0035	0.0231	0.0033	0.0069	0.1934
7	rs2392374	35639279	1.06	0.591046266007479	1.5	0.917750694748585	0.120108583117399	0.563814696111984	0.1351	0.0674	0.0033	0.0033	0.0048	0.005	0.005	0.014	0.1589	0.0055	0.0032	0.0031	0.0922	0.0079	0.0038	0.0043	0.0035	0.1389	0.0922	0.0091	0.0062	0.0035	0.0229	0.0032	0.0068	0.1936
7	rs115328164	35644636	1.06	0.591046266007479	1.5	0.917750694748585	0.118671532501939	0.559300449424645	0.135	0.0674	0.0033	0.0033	0.0048	0.005	0.005	0.014	0.159	0.0055	0.0032	0.0031	0.0922	0.0079	0.0038	0.0043	0.0035	0.1389	0.0923	0.0091	0.0062	0.0034	0.0229	0.0032	0.0069	0.1935
7	rs28554066	35655280	1.06	0.591046266007479	1.5	0.917750694748585	0.124188663068277	0.540354684006104	0.1349	0.0676	0.0033	0.0033	0.0048	0.0049	0.0048	0.0141	0.1589	0.0056	0.0033	0.003	0.0921	0.0079	0.0038	0.0042	0.0035	0.1389	0.0926	0.0092	0.0061	0.0034	0.0229	0.0031	0.007	0.1936
7	rs1868788	35659930	1.06	0.591046266007479	1.5	0.917750694748585	0.138747608515401	0.564097130552056	0.1347	0.0679	0.0032	0.0032	0.0048	0.0049	0.0047	0.0143	0.159	0.0057	0.0033	0.0029	0.0924	0.0078	0.0036	0.0042	0.0034	0.139	0.0931	0.0092	0.006	0.0034	0.0229	0.0031	0.007	0.1934
7	rs11767425	35686699	1.06	0.591046266007479	1.5	0.917750694748585	0.140834513328143	0.603397425193953	0.1345	0.0683	0.0031	0.0031	0.0048	0.0047	0.0046	0.0144	0.1589	0.0057	0.0034	0.0027	0.093	0.0076	0.0034	0.0041	0.0033	0.1393	0.0939	0.0091	0.0059	0.0034	0.023	0.0029	0.007	0.1929
7	rs17766832	35687137	1.06	0.591046266007479	1.5	0.917750694748585	0.140517116549206	0.602823347295869	0.1345	0.0683	0.0031	0.0031	0.0048	0.0047	0.0046	0.0144	0.1589	0.0057	0.0034	0.0027	0.093	0.0076	0.0034	0.0041	0.0033	0.1393	0.0939	0.0091	0.0059	0.0034	0.023	0.0029	0.007	0.1929
7	rs117397249	35687894	1.06	0.591046266007479	1.51	0.869735485018148	0.140295193663922	0.606557173197669	0.1345	0.0683	0.0031	0.0031	0.0048	0.0047	0.0045	0.0144	0.1589	0.0057	0.0034	0.0027	0.0931	0.0076	0.0034	0.0041	0.0033	0.1393	0.0939	0.0091	0.0059	0.0033	0.023	0.0029	0.007	0.1929
7	rs3779234	35709842	1.06	0.591046266007479	1.5	0.917750694748585	0.141502441028606	0.621835918649376	0.1345	0.0685	0.0031	0.003	0.0047	0.0046	0.0045	0.0143	0.159	0.0058	0.0034	0.0026	0.0933	0.0076	0.0032	0.0041	0.0033	0.1393	0.094	0.0091	0.0058	0.0033	0.023	0.0029	0.007	0.1931
7	rs17679143	35729609	1.06	0.591046266007479	1.5	0.917750694748585	0.141598013520658	0.624873440676593	0.1345	0.0685	0.0031	0.003	0.0047	0.0046	0.0045	0.0143	0.159	0.0058	0.0034	0.0026	0.0933	0.0076	0.0032	0.004	0.0033	0.1394	0.094	0.0091	0.0059	0.0033	0.023	0.0029	0.007	0.1931
7	rs6942683	35739907	1.06	0.591046266007479	1.5	0.917750694748585	0.14342122020955	0.625741941972259	0.1343	0.0684	0.0031	0.003	0.0047	0.0046	0.0044	0.0143	0.1591	0.0058	0.0034	0.0026	0.0935	0.0076	0.0032	0.004	0.0033	0.1395	0.0941	0.0091	0.0059	0.0032	0.023	0.0029	0.0071	0.1929
7	rs13245738	35761392	1.06	0.591046266007479	1.57	0.614941920479678	0.22286497858111	0.654705335324156	0.1334	0.0681	0.0027	0.0028	0.0046	0.0042	0.004	0.014	0.1592	0.0061	0.0034	0.0023	0.0971	0.0071	0.003	0.0036	0.003	0.141	0.0946	0.0089	0.0055	0.0029	0.0231	0.0026	0.0071	0.1924
7	rs79823550	35762499	1.06	0.591046266007479	1.57	0.614941920479678	0.220387538187495	0.651342318214483	0.1334	0.0681	0.0027	0.0028	0.0046	0.0042	0.0039	0.014	0.1592	0.0061	0.0034	0.0023	0.0971	0.0071	0.003	0.0036	0.003	0.141	0.0946	0.0089	0.0055	0.0029	0.0231	0.0026	0.0071	0.1924
7	rs6462623	35764030	1.06	0.591046266007479	1.56	0.653525583231	0.217394193308704	0.642296798353956	0.1335	0.0681	0.0027	0.0028	0.0046	0.0042	0.0039	0.014	0.1592	0.0061	0.0034	0.0023	0.0972	0.0071	0.003	0.0036	0.003	0.1411	0.0946	0.0089	0.0055	0.0029	0.0231	0.0026	0.0071	0.1924
7	rs74511011	35789684	1.06	0.591046266007479	1.56	0.653525583231	0.217394193308704	0.668344070436131	0.1334	0.0681	0.0027	0.0028	0.0046	0.0042	0.0038	0.014	0.1592	0.0061	0.0034	0.0023	0.0973	0.0071	0.0031	0.0036	0.003	0.141	0.0945	0.0089	0.0055	0.0029	0.0231	0.0026	0.0072	0.1923
7	rs76777832	35792077	1.06	0.591046266007479	1.56	0.653525583231	0.214991666976955	0.675997974977906	0.1334	0.0681	0.0027	0.0028	0.0046	0.0041	0.0038	0.014	0.1592	0.0061	0.0035	0.0023	0.0973	0.0071	0.0031	0.0036	0.003	0.141	0.0945	0.0089	0.0055	0.0029	0.0231	0.0027	0.0072	0.1923
7	rs6462625	35799153	1.06	0.591046266007479	1.56	0.653525583231	0.21171768878105	0.666727529195561	0.1334	0.0681	0.0026	0.0028	0.0046	0.0041	0.0038	0.014	0.1592	0.0061	0.0035	0.0023	0.0974	0.0071	0.0031	0.0036	0.003	0.141	0.0945	0.0089	0.0055	0.0029	0.0231	0.0027	0.0072	0.1922
7	rs763628	35842304	1.05	0.642211085129376	1.56	0.653525583231	0.199526579196599	0.602392874208329	0.1332	0.0682	0.0026	0.0028	0.0047	0.0041	0.0036	0.0141	0.159	0.0062	0.0036	0.0024	0.098	0.0071	0.0031	0.0034	0.003	0.1409	0.0944	0.0089	0.0055	0.003	0.0231	0.0027	0.0074	0.1918
7	rs2392386	35856083	1.05	0.642211085129376	1.56	0.653525583231	0.197895844563339	0.587943297997434	0.1332	0.0682	0.0026	0.0028	0.0047	0.0041	0.0036	0.0141	0.159	0.0062	0.0036	0.0024	0.098	0.0071	0.0031	0.0033	0.003	0.1409	0.0943	0.0089	0.0055	0.003	0.0231	0.0027	0.0075	0.1917
7	rs116860770	35863234	1.05	0.642211085129376	1.56	0.653525583231	0.192400648996143	0.563814696111984	0.1331	0.0683	0.0026	0.0028	0.0047	0.0041	0.0035	0.0141	0.159	0.0062	0.0036	0.0024	0.0982	0.0071	0.0032	0.0033	0.003	0.141	0.0943	0.0089	0.0054	0.003	0.0231	0.0027	0.0075	0.1917
7	rs62452821	35866165	1.05	0.642211085129376	1.56	0.653525583231	0.192133918848981	0.563814696111984	0.1331	0.0683	0.0026	0.0028	0.0047	0.0041	0.0035	0.0141	0.159	0.0062	0.0036	0.0024	0.0982	0.0071	0.0032	0.0033	0.003	0.141	0.0943	0.0089	0.0054	0.003	0.0231	0.0027	0.0075	0.1917
7	rs17617560	35872137	1.05	0.642211085129376	1.56	0.653525583231	0.186956202226996	0.517697429992464	0.1331	0.0683	0.0026	0.0028	0.0047	0.0041	0.0035	0.0141	0.159	0.0062	0.0035	0.0024	0.0982	0.0071	0.0032	0.0033	0.003	0.1411	0.0943	0.0089	0.0054	0.003	0.0231	0.0027	0.0074	0.1917
7	rs77980373	35879680	1.05	0.642211085129376	1.56	0.653525583231	0.197199287709189	0.523096360519888	0.1332	0.0683	0.0026	0.0028	0.0046	0.0041	0.0035	0.0141	0.159	0.0062	0.0035	0.0024	0.0982	0.0071	0.0032	0.0033	0.003	0.1409	0.0944	0.0089	0.0054	0.003	0.0231	0.0027	0.0074	0.1918
7	rs17699873	35885190	1.05	0.642211085129376	1.56	0.653525583231	0.205254509167841	0.524899123539772	0.1332	0.0683	0.0026	0.0028	0.0046	0.0041	0.0035	0.0141	0.159	0.0062	0.0035	0.0024	0.0983	0.0071	0.0032	0.0033	0.003	0.1409	0.0944	0.0089	0.0054	0.003	0.0231	0.0027	0.0074	0.1918
7	rs35890515	35888708	1.05	0.642211085129376	1.56	0.653525583231	0.203754830567907	0.524621674245552	0.1332	0.0683	0.0026	0.0028	0.0046	0.004	0.0035	0.0141	0.159	0.0062	0.0035	0.0024	0.0983	0.0071	0.0032	0.0033	0.003	0.1412	0.0944	0.0089	0.0054	0.003	0.0231	0.0027	0.0074	0.1916
7	rs2715605	35904932	1.05	0.642211085129376	1.57	0.614941920479678	0.207834177265148	0.5301776208522	0.1332	0.0684	0.0025	0.0027	0.0046	0.004	0.0035	0.014	0.1591	0.0062	0.0035	0.0024	0.0983	0.007	0.0031	0.0033	0.003	0.1413	0.0945	0.0089	0.0054	0.003	0.0231	0.0027	0.0074	0.1917
7	rs117985259	35911689	1.05	0.642211085129376	1.57	0.614941920479678	0.220758167615865	0.538818080564019	0.1332	0.0683	0.0025	0.0027	0.0046	0.0041	0.0034	0.0139	0.1592	0.0062	0.0035	0.0024	0.0984	0.007	0.0031	0.0033	0.003	0.1413	0.0944	0.009	0.0053	0.003	0.0231	0.0027	0.0073	0.1918
7	rs17172019	35912110	1.05	0.642211085129376	1.57	0.614941920479678	0.225441254193203	0.559864244915012	0.1331	0.0683	0.0024	0.0028	0.0046	0.0041	0.0034	0.0139	0.1593	0.0062	0.0035	0.0025	0.0985	0.007	0.003	0.0033	0.003	0.1414	0.0944	0.009	0.0053	0.003	0.0231	0.0026	0.0073	0.1919
7	rs76677646	35920032	1.05	0.642211085129376	1.57	0.614941920479678	0.224691601826047	0.557046659093529	0.1331	0.0685	0.0024	0.0027	0.0046	0.0041	0.0034	0.0138	0.1592	0.0062	0.0035	0.0025	0.0985	0.007	0.003	0.0033	0.003	0.1413	0.0943	0.009	0.0053	0.003	0.0231	0.0026	0.0073	0.1919
7	rs117192907	35932541	1.05	0.642211085129376	1.57	0.614941920479678	0.215235307442044	0.537282563494739	0.133	0.0685	0.0024	0.0027	0.0046	0.0041	0.0034	0.0138	0.1592	0.0062	0.0035	0.0025	0.0985	0.007	0.003	0.0033	0.003	0.1414	0.0943	0.009	0.0053	0.003	0.0231	0.0027	0.0073	0.1919
7	rs56360513	35933370	1.05	0.642211085129376	1.57	0.614941920479678	0.215275929250118	0.538259584883026	0.133	0.0685	0.0024	0.0027	0.0046	0.0041	0.0034	0.0138	0.1592	0.0062	0.0035	0.0025	0.0985	0.007	0.003	0.0033	0.003	0.1414	0.0943	0.009	0.0053	0.003	0.0231	0.0027	0.0073	0.1919
7	rs2710801	35940306	1.05	0.642211085129376	1.58	0.577869115575703	0.221376657233644	0.541333086962644	0.133	0.0685	0.0024	0.0027	0.0046	0.0041	0.0034	0.0138	0.1592	0.0062	0.0035	0.0025	0.0985	0.007	0.0031	0.0033	0.003	0.1414	0.0943	0.009	0.0053	0.003	0.0232	0.0027	0.0073	0.1919
7	rs17476186	35940362	1.05	0.642211085129376	1.58	0.577869115575703	0.222120121570882	0.54231192807685	0.133	0.0685	0.0024	0.0027	0.0046	0.0041	0.0034	0.0138	0.1592	0.0062	0.0035	0.0025	0.0985	0.007	0.0031	0.0033	0.003	0.1414	0.0943	0.009	0.0053	0.003	0.0232	0.0027	0.0073	0.1919
7	rs191952599	35943053	1.05	0.642211085129376	1.58	0.577869115575703	0.225191215424879	0.545671271727352	0.133	0.0685	0.0024	0.0027	0.0046	0.0041	0.0034	0.0138	0.1592	0.0062	0.0035	0.0025	0.0985	0.007	0.0031	0.0033	0.003	0.1414	0.0943	0.009	0.0053	0.003	0.0232	0.0027	0.0073	0.1919
7	rs10233082	35946779	1.05	0.642211085129376	1.58	0.577869115575703	0.260115718299946	0.629073813925657	0.1333	0.0685	0.0024	0.0027	0.0045	0.004	0.0033	0.0138	0.1594	0.0061	0.0034	0.0024	0.0985	0.007	0.003	0.0033	0.0029	0.1415	0.0944	0.0091	0.0053	0.0029	0.0232	0.0027	0.0071	0.192
7	rs116643059	35977398	1.06	0.591046266007479	1.58	0.577869115575703	0.170483653288721	0.688699650518275	0.1333	0.0682	0.0025	0.0028	0.0046	0.004	0.0034	0.0138	0.1593	0.0059	0.0035	0.0026	0.0985	0.0069	0.0031	0.0033	0.003	0.1416	0.0945	0.0094	0.0054	0.0031	0.023	0.0027	0.007	0.1912
7	rs118066587	35983120	1.06	0.591046266007479	1.59	0.542287549749139	0.140961591984834	0.647107703397127	0.1332	0.0679	0.0026	0.0029	0.0046	0.004	0.0036	0.0139	0.1592	0.0058	0.0035	0.0027	0.0983	0.0068	0.0031	0.0033	0.0032	0.1418	0.0947	0.0096	0.0054	0.0032	0.0228	0.0028	0.0069	0.1905
7	rs73098590	36006259	1.06	0.591046266007479	1.59	0.542287549749139	0.0864254188507299	0.579115148699876	0.1331	0.0674	0.0028	0.0031	0.0048	0.004	0.004	0.0141	0.1589	0.0057	0.0036	0.0029	0.0981	0.0067	0.0032	0.0034	0.0035	0.142	0.0949	0.01	0.0056	0.0035	0.0226	0.003	0.0066	0.1892
7	rs73098598	36010123	1.06	0.591046266007479	1.59	0.542287549749139	0.0922300202810348	0.621402271026528	0.1332	0.0674	0.0028	0.0032	0.0048	0.0041	0.004	0.0141	0.1588	0.0057	0.0036	0.0029	0.098	0.0067	0.0032	0.0034	0.0036	0.1418	0.095	0.01	0.0056	0.0035	0.0226	0.003	0.0066	0.1892
7	rs118035299	36011822	1.06	0.591046266007479	1.59	0.542287549749139	0.092132129516863	0.627914431817207	0.1332	0.0674	0.0029	0.0032	0.0048	0.0041	0.0041	0.0141	0.1587	0.0057	0.0036	0.0029	0.0979	0.0066	0.0032	0.0034	0.0036	0.1417	0.095	0.01	0.0055	0.0036	0.0226	0.003	0.0066	0.1893
7	rs71535844	36025829	1.06	0.591046266007479	1.59	0.542287549749139	0.0946488771014035	0.625018171236135	0.1336	0.0673	0.0029	0.0033	0.0048	0.0042	0.0043	0.0141	0.1584	0.0057	0.0037	0.0029	0.0973	0.0066	0.0033	0.0036	0.0038	0.1413	0.0953	0.0101	0.0055	0.0037	0.0225	0.003	0.0065	0.189
7	rs117384061	36033577	1.06	0.591046266007479	1.59	0.542287549749139	0.104191845781579	0.681160788386756	0.1337	0.0674	0.0029	0.0034	0.0049	0.0042	0.0044	0.0141	0.1583	0.0056	0.0037	0.0029	0.097	0.0066	0.0033	0.0036	0.0038	0.1409	0.0953	0.0102	0.0055	0.0037	0.0225	0.003	0.0064	0.1891
7	rs28600938	36034662	1.06	0.591046266007479	1.59	0.542287549749139	0.096854612782779	0.647253618179631	0.1337	0.0674	0.0029	0.0034	0.0049	0.0042	0.0044	0.0141	0.1583	0.0056	0.0037	0.0029	0.0969	0.0066	0.0033	0.0037	0.0039	0.1408	0.0954	0.0102	0.0055	0.0037	0.0225	0.003	0.0064	0.1891
7	rs117143542	36046995	1.07	0.542615033110665	1.59	0.542287549749139	0.135093904426755	0.75268529589166	0.1337	0.0674	0.0031	0.0036	0.0049	0.0043	0.0046	0.0142	0.1582	0.0057	0.0038	0.003	0.0956	0.0063	0.0034	0.0038	0.0041	0.141	0.0954	0.0103	0.0055	0.004	0.0224	0.0031	0.0061	0.1888
7	rs17172212	36047213	1.07	0.542615033110665	1.59	0.542287549749139	0.136149631175141	0.749969234599535	0.1337	0.0674	0.0031	0.0036	0.0049	0.0043	0.0046	0.0142	0.1582	0.0057	0.0038	0.003	0.0956	0.0063	0.0034	0.0039	0.0041	0.141	0.0954	0.0103	0.0055	0.004	0.0224	0.0031	0.0061	0.1888
7	rs17172213	36048180	1.07	0.542615033110665	1.6	0.508176723760061	0.130282953259555	0.724873509272312	0.1337	0.0674	0.0031	0.0036	0.0049	0.0043	0.0046	0.0142	0.1582	0.0056	0.0038	0.0031	0.0955	0.0062	0.0034	0.0039	0.0041	0.1411	0.0954	0.0104	0.0055	0.0041	0.0224	0.0032	0.0061	0.1887
7	rs62454539	36049791	1.07	0.542615033110665	1.6	0.508176723760061	0.137054009073084	0.767510049386105	0.1338	0.0674	0.0031	0.0037	0.0049	0.0043	0.0046	0.0143	0.1581	0.0056	0.0038	0.0031	0.0954	0.0063	0.0034	0.0039	0.0041	0.141	0.0955	0.0104	0.0055	0.0041	0.0223	0.0032	0.006	0.1886
7	rs80262048	36051285	1.07	0.542615033110665	1.61	0.475515229965307	0.116054971185838	0.76553989812178	0.1338	0.0675	0.0032	0.0037	0.0049	0.0042	0.0046	0.0143	0.158	0.0054	0.0038	0.0032	0.0953	0.0064	0.0035	0.0038	0.0041	0.141	0.0956	0.0105	0.0055	0.0042	0.0222	0.0032	0.0059	0.1884
7	rs2247545	36051498	1.07	0.542615033110665	1.61	0.475515229965307	0.10440338490002	0.737322770107463	0.1339	0.0675	0.0032	0.0037	0.0049	0.0042	0.0046	0.0142	0.158	0.0054	0.0038	0.0032	0.0953	0.0064	0.0035	0.0038	0.0041	0.141	0.0957	0.0106	0.0055	0.0042	0.0222	0.0032	0.0059	0.1883
7	rs73095630	36060516	1.08	0.496867270490283	1.61	0.475515229965307	0.116054971185838	0.731017300426127	0.1343	0.0683	0.0034	0.0039	0.0048	0.0043	0.0047	0.0142	0.1574	0.0054	0.0037	0.0035	0.0956	0.0066	0.0037	0.004	0.0043	0.1408	0.095	0.0111	0.0055	0.0044	0.0217	0.0034	0.0058	0.1869
7	rs4723462	36069282	1.08	0.496867270490283	1.6	0.508176723760061	0.128412036248722	0.659537491400235	0.1345	0.0687	0.0035	0.0041	0.0048	0.0043	0.0047	0.0141	0.1571	0.0054	0.0037	0.0036	0.0958	0.0066	0.0038	0.004	0.0044	0.1405	0.0946	0.0113	0.0055	0.0045	0.0214	0.0035	0.0058	0.1861
7	rs1882054	36073873	1.07	0.542615033110665	1.6	0.508176723760061	0.205967055755948	0.565792461138587	0.1357	0.0693	0.0042	0.0042	0.0048	0.0044	0.005	0.014	0.1562	0.0054	0.0036	0.0044	0.0962	0.0063	0.0042	0.0044	0.0046	0.1375	0.0941	0.0118	0.0057	0.0052	0.0201	0.0041	0.0057	0.1852
7	rs111359329	36074399	1.07	0.542615033110665	1.6	0.508176723760061	0.205768986067421	0.568903781967514	0.1358	0.0694	0.0042	0.0042	0.0048	0.0044	0.005	0.014	0.1561	0.0054	0.0036	0.0044	0.0962	0.0063	0.0042	0.0044	0.0046	0.1375	0.0942	0.0119	0.0057	0.0052	0.0201	0.0041	0.0057	0.1851
7	rs2001567	36074755	1.07	0.542615033110665	1.6	0.508176723760061	0.211918968132547	0.563814696111984	0.1358	0.0694	0.0042	0.0042	0.0048	0.0044	0.005	0.014	0.156	0.0054	0.0036	0.0044	0.0962	0.0063	0.0042	0.0044	0.0047	0.1374	0.0943	0.012	0.0057	0.0052	0.0201	0.0041	0.0057	0.185
7	rs6970692	36076406	1.07	0.542615033110665	1.6	0.508176723760061	0.252909279206347	0.58808595051836	0.1358	0.0694	0.0042	0.0042	0.0047	0.0044	0.0052	0.014	0.156	0.0054	0.0035	0.0044	0.0962	0.0063	0.0042	0.0044	0.0047	0.1374	0.0942	0.012	0.0057	0.0053	0.02	0.0041	0.0057	0.1848
7	rs10215779	36077853	1.07	0.542615033110665	1.6	0.508176723760061	0.269359288970946	0.599524926517644	0.1359	0.0696	0.0043	0.0043	0.0047	0.0045	0.0052	0.014	0.1544	0.0054	0.0036	0.0044	0.0966	0.0063	0.0042	0.0044	0.0047	0.1376	0.0945	0.0121	0.0057	0.0053	0.0201	0.0041	0.0057	0.1849
7	rs73102553	36082656	1.07	0.542615033110665	1.59	0.542287549749139	0.348126505877511	0.636476601988483	0.1354	0.07	0.0045	0.0045	0.0046	0.0045	0.0052	0.014	0.1542	0.0054	0.0036	0.0045	0.0969	0.0062	0.0044	0.0044	0.0047	0.1374	0.0944	0.0122	0.0057	0.0054	0.0196	0.0044	0.0055	0.1847
7	rs2710804	36084529	1.07	0.542615033110665	1.59	0.542287549749139	0.346181530478644	0.62414990590903	0.1353	0.07	0.0045	0.0045	0.0046	0.0045	0.0052	0.014	0.1542	0.0055	0.0036	0.0045	0.097	0.0062	0.0045	0.0044	0.0047	0.1374	0.0944	0.0122	0.0057	0.0054	0.0195	0.0044	0.0055	0.1847
7	rs80250899	36086541	1.07	0.542615033110665	1.59	0.542287549749139	0.367776693221459	0.634732951566175	0.1353	0.0701	0.0045	0.0046	0.0046	0.0046	0.0052	0.014	0.1541	0.0055	0.0036	0.0045	0.0969	0.0062	0.0045	0.0044	0.0048	0.1373	0.0943	0.0122	0.0056	0.0054	0.0195	0.0044	0.0055	0.1846
7	rs77224425	36087216	1.07	0.542615033110665	1.59	0.542287549749139	0.371577120496086	0.639385159727983	0.1353	0.0701	0.0046	0.0046	0.0046	0.0046	0.0052	0.0141	0.1541	0.0055	0.0036	0.0045	0.0969	0.0062	0.0045	0.0044	0.0048	0.1372	0.0943	0.0122	0.0056	0.0055	0.0195	0.0044	0.0055	0.1846
7	rs28520934	36097682	1.07	0.542615033110665	1.57	0.614941920479678	0.462347594837665	0.571169164224025	0.1351	0.0704	0.0048	0.0048	0.0046	0.0045	0.0051	0.0142	0.1537	0.0057	0.0036	0.0047	0.097	0.0064	0.0046	0.0042	0.0051	0.137	0.0941	0.0123	0.0055	0.0055	0.0193	0.0044	0.0055	0.1844
7	rs2710809	36098844	1.07	0.542615033110665	1.57	0.614941920479678	0.482283604960438	0.560428179321498	0.1351	0.0704	0.0048	0.0048	0.0046	0.0044	0.0051	0.0143	0.1537	0.0057	0.0036	0.0047	0.0971	0.0064	0.0046	0.0041	0.0051	0.1369	0.0941	0.0123	0.0055	0.0055	0.0193	0.0044	0.0055	0.1844
7	rs35294824	36102441	1.07	0.542615033110665	1.57	0.614941920479678	0.501426402282776	0.565509819932947	0.1348	0.0706	0.0048	0.0049	0.0046	0.0045	0.0051	0.0143	0.1535	0.0057	0.0037	0.0047	0.0972	0.0065	0.0046	0.0041	0.0051	0.1366	0.0937	0.0124	0.0056	0.0056	0.0194	0.0046	0.0054	0.1843
7	rs10275497	36116538	1.07	0.542615033110665	1.57	0.614941920479678	0.471497969677638	0.505979680037413	0.134	0.0711	0.0049	0.005	0.0048	0.0046	0.005	0.0143	0.153	0.0056	0.0038	0.0048	0.0973	0.0067	0.0047	0.0041	0.0051	0.136	0.0929	0.0128	0.0057	0.0058	0.0197	0.0049	0.0055	0.1841
7	rs75761714	36118692	1.08	0.496867270490283	1.57	0.614941920479678	0.492999398647009	0.492145365419294	0.1338	0.0717	0.0049	0.005	0.0049	0.0045	0.0049	0.0144	0.1518	0.0056	0.0038	0.0049	0.098	0.0068	0.0048	0.004	0.0051	0.1357	0.0927	0.0128	0.0057	0.006	0.0198	0.005	0.0054	0.1841
7	rs2718008	36120302	1.08	0.496867270490283	1.57	0.614941920479678	0.518549991918521	0.432403595239717	0.1336	0.0727	0.0049	0.005	0.005	0.0044	0.0048	0.0144	0.1499	0.0056	0.0038	0.0051	0.0994	0.007	0.005	0.0039	0.0049	0.1352	0.0924	0.0129	0.0058	0.0062	0.02	0.0053	0.0053	0.1838
7	rs11773469	36120473	1.08	0.496867270490283	1.57	0.614941920479678	0.492498469278205	0.439146223520979	0.1336	0.0728	0.0049	0.005	0.005	0.0043	0.0048	0.0144	0.1498	0.0055	0.0038	0.0052	0.0996	0.007	0.005	0.0039	0.0049	0.135	0.0924	0.0129	0.0058	0.0062	0.0202	0.0053	0.0052	0.1836
7	rs2254459	36122227	1.09	0.453749840114468	1.57	0.614941920479678	0.562919213484826	0.373533333279944	0.1334	0.0736	0.0048	0.0048	0.0053	0.0039	0.0044	0.0142	0.1495	0.0053	0.0038	0.0052	0.102	0.0072	0.0052	0.0034	0.0046	0.1339	0.0928	0.0129	0.0058	0.0066	0.0208	0.0057	0.005	0.1821
7	rs11980062	36123411	1.09	0.453749840114468	1.57	0.614941920479678	0.602847203139284	0.402220124138369	0.1336	0.0737	0.0047	0.0048	0.0053	0.0038	0.0043	0.0141	0.1497	0.0053	0.0038	0.0053	0.1024	0.0072	0.0051	0.0034	0.0045	0.1334	0.093	0.013	0.0057	0.0066	0.021	0.0057	0.0049	0.1819
7	rs1882059	36124981	1.09	0.453749840114468	1.57	0.614941920479678	0.635612818221151	0.401444110477265	0.1339	0.0738	0.0047	0.0047	0.0053	0.0036	0.004	0.0141	0.1501	0.0052	0.0038	0.0054	0.1029	0.0072	0.005	0.0033	0.0044	0.1328	0.0931	0.013	0.0057	0.0066	0.0211	0.0058	0.0048	0.1818
7	rs62451570	36132072	1.09	0.453749840114468	1.57	0.614941920479678	0.680040150498238	0.394993406185549	0.1341	0.0738	0.0046	0.0047	0.0053	0.0035	0.0038	0.0141	0.1504	0.0052	0.0038	0.0055	0.1032	0.0072	0.005	0.0033	0.0043	0.1324	0.0932	0.0131	0.0057	0.0066	0.0212	0.0058	0.0048	0.1816
7	rs2718035	36132889	1.09	0.453749840114468	1.57	0.614941920479678	0.675101366292321	0.383455375723679	0.1341	0.0738	0.0046	0.0047	0.0053	0.0035	0.0038	0.0141	0.1504	0.0052	0.0038	0.0055	0.1033	0.0072	0.005	0.0033	0.0043	0.1324	0.0932	0.0131	0.0057	0.0066	0.0213	0.0058	0.0048	0.1816
7	Affx-30382685	36135847	1.09	0.453749840114468	1.57	0.614941920479678	0.702464036002001	0.393706729342661	0.1342	0.0738	0.0045	0.0047	0.0052	0.0035	0.0037	0.0141	0.1505	0.0052	0.0038	0.0054	0.1033	0.0073	0.005	0.0033	0.0043	0.1322	0.0933	0.013	0.0057	0.0066	0.0213	0.0058	0.0048	0.1815
7	rs10254628	36141698	1.09	0.453749840114468	1.57	0.614941920479678	0.710900952202436	0.36305609007828	0.1345	0.0739	0.0044	0.0048	0.0052	0.0034	0.0037	0.0141	0.1506	0.0052	0.0038	0.0054	0.1033	0.0075	0.005	0.0032	0.0042	0.132	0.0933	0.013	0.0057	0.0066	0.0213	0.0058	0.0049	0.1814
7	rs56018444	36143773	1.09	0.453749840114468	1.56	0.653525583231	0.672203761546404	0.332265036088405	0.1346	0.0739	0.0044	0.0048	0.0052	0.0034	0.0037	0.0141	0.1506	0.0052	0.0038	0.0054	0.1033	0.0075	0.005	0.0032	0.0042	0.1319	0.0933	0.013	0.0057	0.0065	0.0213	0.0058	0.0051	0.1814
7	rs80245945	36145123	1.09	0.453749840114468	1.56	0.653525583231	0.668517455209303	0.311743930993851	0.1346	0.0739	0.0044	0.0048	0.0052	0.0034	0.0037	0.014	0.1506	0.0052	0.0038	0.0054	0.1033	0.0075	0.005	0.0032	0.0042	0.1319	0.0934	0.013	0.0057	0.0065	0.0213	0.0058	0.0051	0.1813
7	rs34494787	36147524	1.09	0.453749840114468	1.56	0.653525583231	0.623319980039736	0.307183351358197	0.1345	0.074	0.0043	0.0048	0.0052	0.0034	0.0036	0.014	0.1507	0.0052	0.0038	0.0053	0.1033	0.0076	0.0051	0.0032	0.0042	0.1319	0.0935	0.013	0.0057	0.0064	0.0212	0.0058	0.0051	0.1812
7	rs2392420	36149652	1.09	0.453749840114468	1.57	0.614941920479678	0.531069523605159	0.269367963346765	0.1345	0.074	0.0043	0.0046	0.0052	0.0034	0.0036	0.014	0.1507	0.0052	0.0038	0.0052	0.1033	0.0077	0.005	0.0032	0.0042	0.1318	0.0937	0.013	0.0059	0.0064	0.0212	0.0058	0.0051	0.1812
7	rs2392421	36149653	1.09	0.453749840114468	1.57	0.614941920479678	0.529059450707059	0.268447995414765	0.1346	0.074	0.0043	0.0046	0.0052	0.0034	0.0036	0.014	0.1507	0.0052	0.0038	0.0052	0.1032	0.0077	0.005	0.0032	0.0042	0.1316	0.0939	0.013	0.0059	0.0064	0.0212	0.0058	0.0051	0.1813
7	rs62451583	36169097	1.09	0.453749840114468	1.57	0.614941920479678	0.511705803331766	0.314031705047368	0.1348	0.074	0.0042	0.0045	0.0052	0.0033	0.0036	0.0138	0.1505	0.0052	0.0038	0.0052	0.1031	0.0077	0.0052	0.0032	0.0042	0.1318	0.0935	0.0129	0.0059	0.0065	0.0212	0.006	0.0052	0.1815
7	rs16880934	36170478	1.09	0.453749840114468	1.57	0.614941920479678	0.50687092122047	0.327373311571204	0.1349	0.074	0.0042	0.0045	0.0052	0.0033	0.0036	0.0137	0.1504	0.0051	0.0038	0.0052	0.1031	0.0077	0.0053	0.0031	0.0042	0.1319	0.0933	0.0129	0.0058	0.0066	0.0213	0.0061	0.0052	0.1815
7	rs74775677	36175797	1.09	0.453749840114468	1.57	0.614941920479678	0.542025622940492	0.39036681258758	0.135	0.0738	0.0042	0.0044	0.0052	0.0032	0.0036	0.0136	0.1505	0.0052	0.0038	0.0052	0.1032	0.0076	0.0053	0.0031	0.0042	0.1319	0.0931	0.0129	0.0058	0.0067	0.0213	0.0062	0.0053	0.1816
7	rs2700897	36177089	1.09	0.453749840114468	1.57	0.614941920479678	0.542812249655003	0.381414158792163	0.135	0.0738	0.0042	0.0044	0.0052	0.0032	0.0036	0.0136	0.1507	0.0052	0.0038	0.0052	0.1033	0.0076	0.0054	0.0031	0.0042	0.1318	0.093	0.0129	0.0058	0.0067	0.0213	0.0062	0.0053	0.1815
7	rs73092258	36183611	1.09	0.453749840114468	1.57	0.614941920479678	0.522857684447201	0.350421645068265	0.1351	0.0737	0.0042	0.0044	0.0052	0.0032	0.0036	0.0135	0.1507	0.0052	0.0039	0.0053	0.1033	0.0077	0.0054	0.0031	0.0042	0.1318	0.0928	0.0129	0.0058	0.0068	0.0213	0.0062	0.0054	0.1815
7	rs12669708	36186593	1.1	0.413206464175836	1.57	0.614941920479678	0.567731642198146	0.344214635497122	0.1351	0.0737	0.0042	0.0043	0.0052	0.0031	0.0036	0.0136	0.1508	0.0052	0.0039	0.0053	0.1033	0.0077	0.0052	0.0031	0.0041	0.1318	0.0929	0.0129	0.0058	0.0069	0.0213	0.0062	0.0054	0.1814
7	rs4302748	36191699	1.1	0.413206464175836	1.57	0.614941920479678	0.523631003313	0.4002808624299	0.135	0.0734	0.0043	0.0043	0.0052	0.0032	0.0036	0.0135	0.1505	0.0053	0.0038	0.0054	0.1035	0.0077	0.0053	0.0032	0.0042	0.1315	0.0928	0.0129	0.0058	0.0068	0.0213	0.0063	0.0054	0.1818
7	rs12154572	36196956	1.09	0.453749840114468	1.57	0.614941920479678	0.459377436907234	0.322138494996143	0.1355	0.0729	0.0043	0.0042	0.0053	0.0032	0.0034	0.0133	0.1496	0.0056	0.0038	0.0055	0.1035	0.0079	0.0055	0.0033	0.0042	0.1315	0.0917	0.0127	0.0057	0.0068	0.0213	0.0064	0.0057	0.1833
7	rs78381294	36205387	1.09	0.453749840114468	1.58	0.577869115575703	0.48806348566707	0.341864372379383	0.1357	0.0729	0.0044	0.0041	0.0054	0.0032	0.0033	0.0133	0.1491	0.0056	0.0039	0.0055	0.104	0.0081	0.0055	0.0034	0.0042	0.1311	0.0912	0.0127	0.0057	0.0069	0.0214	0.0064	0.0058	0.1833
7	rs6971879	36209604	1.09	0.453749840114468	1.57	0.614941920479678	0.503702070778433	0.343348208141248	0.1359	0.0728	0.0043	0.0041	0.0054	0.0032	0.0033	0.0132	0.1489	0.0056	0.0039	0.0054	0.1042	0.0081	0.0055	0.0034	0.0042	0.131	0.0911	0.0127	0.0057	0.0069	0.0214	0.0064	0.0058	0.1834
7	rs10230457	36210289	1.09	0.453749840114468	1.56	0.653525583231	0.482779489537365	0.372646469071057	0.1359	0.0728	0.0043	0.0041	0.0054	0.0032	0.0033	0.0134	0.1489	0.0056	0.0039	0.0054	0.1041	0.0081	0.0056	0.0034	0.0042	0.1308	0.091	0.0126	0.0057	0.0069	0.0214	0.0065	0.0058	0.1835
7	rs13225662	36216668	1.1	0.413206464175836	1.55	0.693638871087907	1.32845121678671	0.115302490246665	0.1372	0.0693	0.0041	0.0048	0.0057	0.0038	0.0036	0.0108	0.1466	0.0064	0.004	0.0049	0.1062	0.0081	0.0053	0.0048	0.0046	0.1255	0.0897	0.0133	0.0071	0.0072	0.0222	0.0063	0.0063	0.1882
7	rs3021413	36219439	1.1	0.413206464175836	1.55	0.693638871087907	1.60080887029957	0.153097045109159	0.1372	0.0688	0.004	0.0049	0.0057	0.004	0.0037	0.0105	0.1462	0.0065	0.004	0.0049	0.1064	0.008	0.0052	0.005	0.0047	0.1248	0.0895	0.0134	0.0072	0.0072	0.0223	0.0063	0.0066	0.1887
7	rs28712776	36221597	1.1	0.413206464175836	1.55	0.693638871087907	1.5869540022228	0.102381705502279	0.1373	0.0685	0.004	0.0049	0.0056	0.0041	0.0038	0.0104	0.146	0.0066	0.004	0.0048	0.1064	0.008	0.0052	0.0052	0.0047	0.1245	0.0894	0.0135	0.0073	0.0071	0.0223	0.0063	0.0067	0.1891
7	rs2540665	36221905	1.1	0.413206464175836	1.53	0.778525311864042	1.54828989161658	0.0963863223204539	0.1373	0.0684	0.0041	0.005	0.0056	0.0042	0.0038	0.0105	0.146	0.0066	0.0041	0.0049	0.1063	0.008	0.0052	0.0052	0.0048	0.1245	0.0894	0.0135	0.0073	0.0071	0.0224	0.0063	0.0067	0.1892
7	rs7776599	36223708	1.1	0.413206464175836	1.51	0.869735485018148	1.54961039560895	0.103202680493299	0.1373	0.0683	0.004	0.005	0.0056	0.0043	0.0038	0.0105	0.1457	0.0066	0.0041	0.0049	0.1062	0.0079	0.0052	0.0053	0.0048	0.1247	0.0895	0.0136	0.0073	0.007	0.0223	0.0064	0.0066	0.1892
7	rs10227634	36225470	1.1	0.413206464175836	1.51	0.869735485018148	1.56630395834482	0.112569348639354	0.1373	0.0682	0.004	0.005	0.0056	0.0043	0.0038	0.0105	0.1456	0.0066	0.0042	0.005	0.1061	0.0078	0.0052	0.0053	0.0048	0.1248	0.0895	0.0136	0.0073	0.007	0.0223	0.0064	0.0065	0.1893
7	rs2726063	36225648	1.1	0.413206464175836	1.51	0.869735485018148	1.58285716271972	0.114274638634281	0.1372	0.0683	0.004	0.005	0.0056	0.0043	0.0038	0.0105	0.1456	0.0066	0.0042	0.0049	0.1061	0.0078	0.0052	0.0053	0.0048	0.1249	0.0894	0.0136	0.0073	0.007	0.0223	0.0064	0.0065	0.1893
7	rs2052263	36225818	1.1	0.413206464175836	1.51	0.869735485018148	1.583573834941	0.115216702404417	0.1372	0.0683	0.004	0.005	0.0056	0.0043	0.0038	0.0105	0.1456	0.0066	0.0042	0.0049	0.1061	0.0078	0.0052	0.0053	0.0048	0.1249	0.0894	0.0136	0.0073	0.007	0.0223	0.0064	0.0065	0.1893
7	rs1420190	36229700	1.1	0.413206464175836	1.51	0.869735485018148	1.61707890521052	0.112569348639354	0.1371	0.0683	0.0039	0.005	0.0055	0.0044	0.0039	0.0104	0.1454	0.0066	0.0042	0.0049	0.1061	0.0078	0.0051	0.0052	0.0048	0.1253	0.0894	0.0137	0.0074	0.007	0.0223	0.0064	0.0065	0.1895
7	rs77378488	36234600	1.1	0.413206464175836	1.51	0.869735485018148	1.54402643259995	0.110451525745496	0.1372	0.0682	0.0038	0.0049	0.0055	0.0044	0.0039	0.0104	0.1455	0.0067	0.0042	0.0049	0.1064	0.0079	0.0051	0.0052	0.0047	0.1253	0.0891	0.0138	0.0073	0.0067	0.0225	0.0063	0.0065	0.1898
7	rs7799138	36238700	1.1	0.413206464175836	1.51	0.869735485018148	1.47829176269026	0.104026197581515	0.1372	0.0682	0.0038	0.0048	0.0055	0.0043	0.0039	0.0104	0.1455	0.0067	0.0042	0.0049	0.1066	0.0079	0.005	0.0052	0.0047	0.1252	0.0889	0.0139	0.0073	0.0065	0.0226	0.0062	0.0065	0.1899
7	rs118078613	36242773	1.1	0.413206464175836	1.51	0.869735485018148	1.46453405780968	0.101399902916346	0.1372	0.0682	0.0038	0.0048	0.0055	0.0043	0.0039	0.0105	0.1455	0.0067	0.0042	0.0049	0.1068	0.008	0.005	0.0051	0.0046	0.1253	0.0888	0.0139	0.0073	0.0065	0.0227	0.0062	0.0065	0.1901
7	rs77620582	36245718	1.1	0.413206464175836	1.5	0.917750694748585	1.46135062041991	0.0894432810971409	0.1372	0.0682	0.0037	0.0048	0.0055	0.0043	0.0039	0.0105	0.1454	0.0067	0.0042	0.0049	0.1069	0.008	0.0049	0.0051	0.0046	0.1254	0.0887	0.0138	0.0073	0.0065	0.0227	0.0061	0.0065	0.1903
7	rs2726096	36247269	1.1	0.413206464175836	1.51	0.869735485018148	1.45330394605972	0.0893655689929195	0.1371	0.0682	0.0037	0.0048	0.0055	0.0043	0.0039	0.0105	0.1454	0.0067	0.0042	0.0049	0.1069	0.008	0.0049	0.0051	0.0046	0.1254	0.0887	0.0138	0.0073	0.0065	0.0227	0.0061	0.0065	0.1905
7	rs11764353	36248378	1.1	0.413206464175836	1.5	0.917750694748585	1.44537269647605	0.0898322451028247	0.1371	0.0682	0.0037	0.0048	0.0054	0.0043	0.0039	0.0105	0.1455	0.0067	0.0042	0.0049	0.1069	0.008	0.0049	0.0051	0.0046	0.1254	0.0886	0.0138	0.0073	0.0064	0.0227	0.0061	0.0065	0.1907
7	rs10807878	36251781	1.1	0.413206464175836	1.49	0.967391925764805	1.44903890964278	0.0890549898636873	0.137	0.0682	0.0038	0.0048	0.0053	0.0042	0.0039	0.0104	0.1456	0.0067	0.0042	0.0048	0.1071	0.008	0.0048	0.0051	0.0045	0.1253	0.0885	0.0138	0.0072	0.0064	0.0228	0.006	0.0065	0.1914
7	rs74454602	36254990	1.1	0.413206464175836	1.47	1.07160640764864	1.42305369267143	0.0850569180940905	0.1369	0.0681	0.0038	0.0048	0.0052	0.0042	0.0038	0.0104	0.1456	0.0067	0.0042	0.0048	0.1072	0.0081	0.0047	0.005	0.0045	0.1252	0.0884	0.0138	0.0072	0.0063	0.0229	0.0059	0.0065	0.1921
7	rs111736517	36255597	1.1	0.413206464175836	1.46	1.12620512571235	1.42561481772197	0.0846763759828098	0.1369	0.0681	0.0038	0.0048	0.0052	0.0042	0.0038	0.0104	0.1456	0.0067	0.0042	0.0048	0.1072	0.0081	0.0047	0.005	0.0045	0.1252	0.0884	0.0138	0.0072	0.0063	0.0229	0.0059	0.0065	0.1921
7	rs10260648	36258079	1.1	0.413206464175836	1.45	1.18248085352797	1.43498726853443	0.0845243513721715	0.137	0.0681	0.0038	0.0048	0.0052	0.0042	0.0038	0.0104	0.1456	0.0067	0.0041	0.0048	0.1072	0.0081	0.0047	0.005	0.0045	0.1252	0.0884	0.0138	0.0072	0.0063	0.0229	0.0058	0.0065	0.1922
7	rs17170539	36261355	1.1	0.413206464175836	1.45	1.18248085352797	1.43567876899563	0.0845243513721715	0.137	0.0681	0.0038	0.0048	0.0052	0.0041	0.0038	0.0104	0.1457	0.0067	0.0041	0.0048	0.1071	0.0081	0.0047	0.005	0.0044	0.1252	0.0884	0.0138	0.0072	0.0063	0.023	0.0058	0.0065	0.1923
7	rs71537976	36280192	1.1	0.413206464175836	1.45	1.18248085352797	1.4148892300866	0.111805161728862	0.1377	0.0684	0.0037	0.0048	0.0051	0.0042	0.004	0.0105	0.1459	0.0066	0.0041	0.0046	0.1063	0.008	0.0046	0.0048	0.0044	0.1255	0.0879	0.0138	0.0071	0.0063	0.0234	0.0053	0.0064	0.1931
7	rs196538	36282767	1.1	0.413206464175836	1.45	1.18248085352797	1.41636344442801	0.115388302334708	0.1377	0.0684	0.0037	0.0048	0.0051	0.0042	0.004	0.0105	0.146	0.0066	0.0041	0.0046	0.1063	0.008	0.0046	0.0047	0.0044	0.1255	0.0878	0.0138	0.0071	0.0063	0.0234	0.0053	0.0064	0.1931
7	rs11762654	36288575	1.1	0.413206464175836	1.45	1.18248085352797	1.41783822868463	0.117195942938933	0.1378	0.0685	0.0037	0.0048	0.0051	0.0042	0.004	0.0105	0.146	0.0067	0.0041	0.0046	0.1062	0.008	0.0046	0.0047	0.0044	0.1256	0.0878	0.0138	0.0071	0.0062	0.0235	0.0052	0.0063	0.1932
7	rs11765765	36292124	1.1	0.413206464175836	1.49	0.967391925764805	1.48728957624982	0.125416370993296	0.1379	0.0686	0.0037	0.0049	0.0051	0.0042	0.004	0.0105	0.1459	0.0066	0.0041	0.0047	0.106	0.008	0.0046	0.0047	0.0044	0.1256	0.0877	0.0137	0.0071	0.0062	0.0235	0.0052	0.0063	0.1933
7	rs83311	36301667	1.1	0.413206464175836	1.53	0.778525311864042	1.5822429650506	0.135662050367464	0.1381	0.0687	0.0036	0.005	0.005	0.0042	0.004	0.0104	0.146	0.0067	0.0041	0.0047	0.1061	0.008	0.0046	0.0047	0.0044	0.1255	0.0877	0.0136	0.0071	0.0062	0.0235	0.0052	0.0061	0.1933
7	rs196575	36308589	1.1	0.413206464175836	1.52	0.823332010267983	1.22803172383626	0.142098864716705	0.138	0.0689	0.0036	0.005	0.0054	0.0042	0.004	0.0104	0.1465	0.0064	0.0041	0.0049	0.1057	0.0079	0.0045	0.0047	0.0043	0.125	0.088	0.0134	0.007	0.006	0.0236	0.0051	0.0062	0.1938
7	rs35236079	36312485	1.1	0.413206464175836	1.52	0.823332010267983	1.19726466328338	0.136666311100549	0.138	0.069	0.0036	0.005	0.0054	0.0042	0.004	0.0104	0.1465	0.0064	0.004	0.0049	0.1056	0.0079	0.0045	0.0047	0.0043	0.125	0.088	0.0134	0.007	0.006	0.0236	0.005	0.0062	0.1939
7	rs196579	36312929	1.1	0.413206464175836	1.52	0.823332010267983	1.19597392550734	0.139787500270611	0.138	0.069	0.0036	0.005	0.0054	0.0042	0.004	0.0104	0.1465	0.0064	0.004	0.0049	0.1056	0.0079	0.0045	0.0047	0.0043	0.125	0.088	0.0134	0.007	0.006	0.0236	0.005	0.0062	0.1939
7	rs73105469	36313358	1.1	0.413206464175836	1.51	0.869735485018148	1.1921970273406	0.139787500270611	0.138	0.069	0.0036	0.005	0.0054	0.0042	0.004	0.0104	0.1465	0.0064	0.004	0.0049	0.1056	0.0079	0.0045	0.0047	0.0043	0.125	0.088	0.0134	0.007	0.006	0.0236	0.005	0.0062	0.1939
7	rs78678552	36318437	1.1	0.413206464175836	1.5	0.917750694748585	1.12825773269035	0.141635488226856	0.1379	0.0691	0.0035	0.005	0.0055	0.0043	0.004	0.0105	0.1464	0.0063	0.004	0.0049	0.1055	0.0078	0.0045	0.0047	0.0043	0.1251	0.0879	0.0134	0.007	0.006	0.0236	0.005	0.0062	0.1939
7	rs76227315	36318945	1.1	0.413206464175836	1.5	0.917750694748585	1.12789738857707	0.137581629944986	0.1379	0.0692	0.0036	0.005	0.0055	0.0042	0.004	0.0105	0.1464	0.0063	0.004	0.0049	0.1056	0.0078	0.0045	0.0047	0.0043	0.1251	0.088	0.0134	0.007	0.006	0.0236	0.005	0.0062	0.1939
7	rs12154765	36319789	1.1	0.413206464175836	1.5	0.917750694748585	1.1560494597236	0.147044299516954	0.1377	0.0694	0.0036	0.005	0.0056	0.0042	0.004	0.0104	0.1461	0.0063	0.004	0.0049	0.1059	0.0078	0.0045	0.0047	0.0042	0.1252	0.0882	0.0134	0.007	0.006	0.0236	0.005	0.0061	0.1939
7	rs196586	36320821	1.1	0.413206464175836	1.5	0.917750694748585	1.1347517052156	0.141450291838221	0.1379	0.0695	0.0035	0.0049	0.0056	0.0042	0.004	0.0105	0.1461	0.0063	0.004	0.0048	0.1057	0.0078	0.0045	0.0047	0.0041	0.1255	0.0882	0.0133	0.007	0.0059	0.0235	0.005	0.006	0.1939
7	rs885638	36322615	1.1	0.413206464175836	1.5	0.917750694748585	1.10484103496311	0.140340967751042	0.1377	0.0693	0.0035	0.0049	0.0056	0.0042	0.004	0.0104	0.1461	0.0063	0.004	0.0048	0.1057	0.0078	0.0044	0.0047	0.0042	0.1258	0.0882	0.0133	0.007	0.0059	0.0235	0.005	0.006	0.1939
7	rs17274957	36324938	1.1	0.413206464175836	1.51	0.869735485018148	1.01565523734156	0.137948383680462	0.1376	0.0697	0.0035	0.0049	0.0056	0.0042	0.004	0.0104	0.1461	0.0063	0.004	0.0047	0.1056	0.0077	0.0044	0.0048	0.0041	0.126	0.0883	0.0132	0.0069	0.0058	0.0234	0.0049	0.0061	0.1943
7	rs196594	36327317	1.1	0.413206464175836	1.51	0.869735485018148	0.973948999918925	0.139787500270611	0.1376	0.0698	0.0035	0.0049	0.0056	0.0042	0.004	0.0104	0.1461	0.0063	0.0041	0.0047	0.1054	0.0077	0.0044	0.0048	0.0041	0.1261	0.0883	0.0132	0.0068	0.0057	0.0234	0.0049	0.0061	0.1945
7	rs73107658	36330945	1.1	0.413206464175836	1.51	0.869735485018148	0.967843906935347	0.145264366835946	0.1376	0.0699	0.0034	0.0049	0.0056	0.0042	0.0041	0.0103	0.1461	0.0063	0.004	0.0047	0.1052	0.0077	0.0043	0.0048	0.0041	0.1263	0.0884	0.0132	0.0068	0.0056	0.0234	0.0048	0.0061	0.1947
7	rs10262791	36335759	1.1	0.413206464175836	1.51	0.869735485018148	1.00290510347941	0.183714477515558	0.1373	0.0706	0.0033	0.0048	0.0056	0.0042	0.0042	0.0102	0.1462	0.0064	0.004	0.0048	0.104	0.0076	0.0042	0.0047	0.0041	0.1273	0.0888	0.0131	0.0064	0.0052	0.0234	0.0045	0.0059	0.1958
7	rs196608	36337756	1.1	0.413206464175836	1.52	0.823332010267983	1.00221777839533	0.194377363497736	0.1371	0.0708	0.0033	0.0048	0.0055	0.0042	0.0042	0.0102	0.1462	0.0064	0.0039	0.0048	0.1039	0.0075	0.0042	0.0046	0.0041	0.1273	0.0889	0.0131	0.0064	0.0052	0.0233	0.0044	0.0058	0.1961
7	rs2516	36339269	1.1	0.413206464175836	1.52	0.823332010267983	1.0107369448161	0.200725750430196	0.1369	0.071	0.0033	0.0048	0.0055	0.0042	0.0042	0.0102	0.1463	0.0064	0.0039	0.0048	0.1039	0.0075	0.0042	0.0046	0.0041	0.1274	0.089	0.0131	0.0064	0.0051	0.0231	0.0044	0.0058	0.1964
7	rs118038635	36340753	1.1	0.413206464175836	1.52	0.823332010267983	0.95964401004187	0.216087116348396	0.1368	0.0711	0.0033	0.0048	0.0056	0.0042	0.0042	0.0102	0.1464	0.0064	0.0039	0.0048	0.1038	0.0074	0.0042	0.0045	0.0041	0.1273	0.089	0.013	0.0063	0.005	0.0231	0.0043	0.0059	0.1967
7	rs13232537	36341781	1.1	0.413206464175836	1.52	0.823332010267983	0.926052465102602	0.206508097723319	0.1367	0.0712	0.0034	0.0047	0.0056	0.0041	0.0042	0.0102	0.1465	0.0064	0.0039	0.0048	0.1038	0.0074	0.0042	0.0044	0.0041	0.1273	0.089	0.013	0.0062	0.0049	0.0231	0.0043	0.0059	0.1969
7	rs28694295	36341941	1.1	0.413206464175836	1.52	0.823332010267983	0.920405522717833	0.207247956042958	0.1367	0.0712	0.0034	0.0047	0.0056	0.0041	0.0042	0.0102	0.1466	0.0064	0.0039	0.0048	0.1038	0.0074	0.0042	0.0044	0.0041	0.1273	0.089	0.013	0.0062	0.0049	0.0231	0.0043	0.0059	0.1969
7	rs4723511	36345194	1.1	0.413206464175836	1.52	0.823332010267983	0.794035150048372	0.180878975749788	0.1368	0.0716	0.0034	0.0047	0.0057	0.0041	0.0042	0.0105	0.1465	0.0065	0.0041	0.0048	0.1031	0.0074	0.0043	0.0042	0.0041	0.1271	0.0893	0.0126	0.006	0.0048	0.0233	0.0042	0.0059	0.1972
7	rs116976887	36347126	1.1	0.413206464175836	1.52	0.823332010267983	0.783704797036471	0.18922542205828	0.1368	0.0718	0.0034	0.0047	0.0058	0.0041	0.0041	0.0106	0.1465	0.0066	0.0041	0.0048	0.1026	0.0075	0.0043	0.0041	0.004	0.127	0.0894	0.0124	0.006	0.0048	0.0233	0.0042	0.006	0.1972
7	rs196639	36349821	1.1	0.413206464175836	1.52	0.823332010267983	0.740781165237212	0.126925256459121	0.1368	0.072	0.0033	0.0046	0.006	0.0042	0.0041	0.0107	0.1466	0.0067	0.0042	0.0048	0.102	0.0076	0.0044	0.004	0.004	0.127	0.0896	0.0123	0.0059	0.0048	0.0234	0.0043	0.0061	0.1971
7	rs196641	36350365	1.1	0.413206464175836	1.52	0.823332010267983	0.727159088936467	0.13032226683604	0.1368	0.0721	0.0033	0.0046	0.006	0.0042	0.0041	0.0108	0.1466	0.0067	0.0042	0.0048	0.1019	0.0076	0.0044	0.004	0.004	0.127	0.0896	0.0123	0.0059	0.0048	0.0233	0.0043	0.0061	0.197
7	rs111924802	36351281	1.1	0.413206464175836	1.52	0.823332010267983	0.712237190081873	0.144237467462872	0.1367	0.0721	0.0033	0.0046	0.006	0.0042	0.0041	0.0108	0.1465	0.0067	0.0043	0.0048	0.1019	0.0076	0.0044	0.0039	0.004	0.1269	0.0898	0.0122	0.0059	0.0048	0.0233	0.0044	0.0061	0.1971
7	rs17210387	36355234	1.1	0.413206464175836	1.53	0.778525311864042	0.457563592815506	0.0728679626828336	0.1365	0.0726	0.0035	0.0043	0.006	0.0042	0.0042	0.0119	0.1471	0.007	0.0042	0.0048	0.1012	0.0078	0.0047	0.0037	0.0038	0.1262	0.091	0.0114	0.0059	0.0043	0.0234	0.0047	0.0066	0.1953
7	rs76310739	36358223	1.1	0.413206464175836	1.5	0.917750694748585	0.433304153290473	0.0726535170803705	0.1364	0.0728	0.0036	0.0041	0.006	0.0042	0.0043	0.0123	0.1474	0.0071	0.0043	0.0048	0.1009	0.0079	0.0048	0.0036	0.0037	0.1259	0.0915	0.011	0.0059	0.0041	0.0235	0.0048	0.0068	0.1947
7	rs117856531	36367513	1.1	0.413206464175836	1.49	0.967391925764805	0.444131467540863	0.0637503875308753	0.1363	0.0728	0.0036	0.0041	0.006	0.0042	0.0042	0.0124	0.1473	0.0071	0.0043	0.0048	0.1009	0.0079	0.0048	0.0035	0.0037	0.1262	0.0915	0.011	0.0059	0.0041	0.0235	0.0048	0.0068	0.1947
7	rs80078629	36375054	1.1	0.413206464175836	1.49	0.967391925764805	0.445740095266001	0.0668939645962369	0.1363	0.0728	0.0036	0.0041	0.006	0.0043	0.0042	0.0124	0.1473	0.0071	0.0043	0.0048	0.1009	0.0079	0.0048	0.0035	0.0037	0.1262	0.0916	0.011	0.0059	0.0041	0.0235	0.0048	0.0068	0.1946
7	rs73092793	36380111	1.1	0.413206464175836	1.49	0.967391925764805	0.450103670477881	0.0638857404064713	0.1363	0.0728	0.0036	0.0041	0.006	0.0043	0.0042	0.0124	0.1473	0.0071	0.0043	0.0048	0.1009	0.0079	0.0048	0.0035	0.0037	0.1262	0.0916	0.011	0.0059	0.0041	0.0235	0.0047	0.0068	0.1946
7	rs79490715	36387983	1.1	0.413206464175836	1.49	0.967391925764805	0.452743856639565	0.0638180488440038	0.1363	0.0728	0.0036	0.0041	0.006	0.0043	0.0042	0.0124	0.1473	0.0071	0.0043	0.0048	0.1009	0.0079	0.0048	0.0035	0.0037	0.1262	0.0916	0.011	0.0059	0.0041	0.0235	0.0047	0.0068	0.1946
7	rs77516697	36393698	1.09	0.453749840114468	1.49	0.967391925764805	0.460709819892546	0.0488316151113973	0.1363	0.0728	0.0036	0.0041	0.0059	0.0044	0.0042	0.0124	0.1473	0.0071	0.0043	0.0048	0.101	0.0079	0.0048	0.0035	0.0037	0.1262	0.0916	0.011	0.0059	0.0041	0.0235	0.0047	0.0068	0.1946
7	rs197327	36395294	1.09	0.453749840114468	1.49	0.967391925764805	0.47064023853149	0.0497400648701101	0.1363	0.0729	0.0036	0.0041	0.0057	0.0044	0.0042	0.0124	0.1474	0.0071	0.0043	0.0048	0.101	0.0079	0.0048	0.0035	0.0037	0.1262	0.0916	0.011	0.0059	0.0041	0.0235	0.0047	0.0068	0.1946
7	rs35828246	36396664	1.09	0.453749840114468	1.49	0.967391925764805	0.469416226834157	0.0498008885775442	0.1363	0.0729	0.0036	0.0041	0.0057	0.0044	0.0042	0.0124	0.1474	0.0071	0.0044	0.0048	0.101	0.0079	0.0048	0.0035	0.0037	0.1262	0.0916	0.011	0.0059	0.0041	0.0235	0.0047	0.0068	0.1946
7	rs197334	36405894	1.09	0.453749840114468	1.49	0.967391925764805	0.461801354352142	0.0508398538774905	0.1363	0.0729	0.0036	0.0041	0.0057	0.0044	0.0043	0.0124	0.1474	0.0071	0.0044	0.0048	0.101	0.0079	0.0048	0.0035	0.0037	0.1262	0.0916	0.011	0.0059	0.0041	0.0235	0.0047	0.0068	0.1944
7	rs6955916	36419791	1.1	0.413206464175836	1.51	0.869735485018148	0.391212707606553	0.041046344365315	0.1362	0.0731	0.0036	0.0041	0.0057	0.0042	0.0043	0.0125	0.1473	0.007	0.0044	0.0048	0.101	0.008	0.0048	0.0034	0.0037	0.1263	0.0918	0.011	0.0059	0.0041	0.0235	0.0047	0.0068	0.1944
7	rs75333688	36424349	1.1	0.413206464175836	1.51	0.869735485018148	0.387366877288077	0.0437660884036271	0.1362	0.0731	0.0036	0.0041	0.0057	0.0042	0.0043	0.0125	0.1473	0.007	0.0044	0.0048	0.101	0.008	0.0048	0.0034	0.0037	0.1263	0.0918	0.011	0.0059	0.0041	0.0235	0.0047	0.0068	0.1944
7	rs74456782	36424617	1.1	0.413206464175836	1.52	0.823332010267983	0.387422476755629	0.0433073947657033	0.1362	0.0731	0.0036	0.0041	0.0057	0.0042	0.0043	0.0125	0.1473	0.007	0.0044	0.0048	0.101	0.008	0.0048	0.0034	0.0037	0.1263	0.0918	0.011	0.0059	0.0041	0.0235	0.0047	0.0068	0.1944
7	rs79082503	36436796	1.1	0.413206464175836	1.52	0.823332010267983	0.390598317571359	0.0555343001299485	0.1361	0.0729	0.0037	0.0041	0.0057	0.0042	0.0043	0.0125	0.1473	0.007	0.0044	0.0048	0.101	0.008	0.0048	0.0034	0.0037	0.1264	0.092	0.011	0.0059	0.0041	0.0234	0.0047	0.0068	0.1941
7	rs3735400	36438709	1.1	0.413206464175836	1.53	0.778525311864042	0.391268585431579	0.0554067937494629	0.136	0.0729	0.0037	0.0041	0.0057	0.0042	0.0043	0.0125	0.1473	0.0071	0.0044	0.0048	0.1011	0.008	0.0048	0.0034	0.0037	0.1264	0.0921	0.011	0.0059	0.0041	0.0234	0.0047	0.0068	0.1941
7	rs111504708	36445177	1.1	0.413206464175836	1.53	0.778525311864042	0.482035755196983	0.0610688546371162	0.1356	0.0724	0.0038	0.0042	0.0057	0.0042	0.0045	0.0126	0.1474	0.0072	0.0044	0.0049	0.1009	0.0079	0.0049	0.0035	0.0038	0.1264	0.0923	0.011	0.0059	0.0042	0.0235	0.0047	0.0068	0.1935
7	rs3801315	36447600	1.1	0.413206464175836	1.54	0.735299729443272	0.497518799932312	0.055279413573728	0.1355	0.0723	0.0038	0.0042	0.0057	0.0043	0.0046	0.0126	0.1474	0.0073	0.0044	0.0049	0.1008	0.0079	0.0049	0.0035	0.0038	0.1265	0.0924	0.011	0.006	0.0042	0.0235	0.0047	0.0068	0.1935
7	rs197370	36453887	1.1	0.413206464175836	1.54	0.735299729443272	0.464474860764925	0.0318044820468864	0.1355	0.0724	0.0038	0.0042	0.0057	0.0041	0.0044	0.0127	0.1477	0.0073	0.0045	0.0049	0.1008	0.0078	0.005	0.0035	0.0036	0.1265	0.0925	0.0108	0.0059	0.0042	0.0233	0.0048	0.0068	0.1935
7	rs17170590	36458828	1.1	0.413206464175836	1.55	0.693638871087907	0.432951395068936	0.0256037211867234	0.136	0.0723	0.0041	0.0041	0.0057	0.004	0.0043	0.0129	0.1477	0.0073	0.0045	0.005	0.1007	0.0077	0.005	0.0037	0.0035	0.1264	0.0921	0.0109	0.0061	0.0043	0.0233	0.0048	0.0068	0.1932
7	rs75949125	36460554	1.1	0.413206464175836	1.55	0.693638871087907	0.432481272000616	0.027106308487739	0.1361	0.0723	0.0041	0.0041	0.0057	0.004	0.0043	0.0129	0.1477	0.0073	0.0045	0.005	0.1007	0.0077	0.005	0.0037	0.0035	0.1264	0.0921	0.0109	0.0061	0.0043	0.0233	0.0048	0.0068	0.1932
7	rs6954831	36462141	1.1	0.413206464175836	1.54	0.735299729443272	0.431424419792844	0.0259642663958041	0.1359	0.0723	0.0041	0.0041	0.0057	0.004	0.0043	0.0129	0.1477	0.0073	0.0045	0.005	0.1007	0.0078	0.005	0.0037	0.0035	0.1263	0.0921	0.0109	0.0061	0.0043	0.0235	0.0048	0.0068	0.1931
7	rs73330576	36462514	1.1	0.413206464175836	1.54	0.735299729443272	0.431248402271005	0.0263271951048357	0.1359	0.0723	0.0041	0.0041	0.0057	0.004	0.0043	0.0129	0.1477	0.0073	0.0045	0.005	0.1006	0.0078	0.005	0.0037	0.0035	0.1263	0.0921	0.0109	0.0061	0.0043	0.0235	0.0048	0.0068	0.1931
7	rs3815484	36466655	1.1	0.413206464175836	1.55	0.693638871087907	0.430193044494734	0.0292201243966722	0.1359	0.0723	0.0041	0.0041	0.0057	0.004	0.0043	0.0129	0.1477	0.0074	0.0045	0.005	0.1006	0.0078	0.005	0.0037	0.0035	0.1263	0.0921	0.0109	0.0061	0.0043	0.0235	0.0048	0.0068	0.1931
7	rs17292369	36467608	1.1	0.413206464175836	1.55	0.693638871087907	0.399808818344114	0.0417189648434239	0.1359	0.0723	0.0042	0.0041	0.0057	0.004	0.0042	0.0129	0.1478	0.0074	0.0045	0.005	0.1004	0.008	0.005	0.0037	0.0035	0.1261	0.092	0.0109	0.0061	0.0044	0.0235	0.0049	0.0069	0.1929
7	rs9648429	36479218	1.1	0.413206464175836	1.55	0.693638871087907	0.401561974803926	0.0696788039230055	0.136	0.0723	0.0043	0.0041	0.0057	0.0039	0.0041	0.0129	0.1478	0.0074	0.0045	0.005	0.1002	0.008	0.005	0.0037	0.0035	0.126	0.092	0.0109	0.0061	0.0044	0.0235	0.0049	0.0069	0.1929
7	rs12535394	36481482	1.1	0.413206464175836	1.55	0.693638871087907	0.402071677796157	0.0871236644848596	0.136	0.0723	0.0043	0.0041	0.0057	0.0039	0.0041	0.0129	0.1478	0.0074	0.0045	0.005	0.1002	0.008	0.0051	0.0037	0.0035	0.126	0.092	0.0109	0.0061	0.0044	0.0235	0.0049	0.0069	0.1929
7	rs117648797	36493398	1.1	0.413206464175836	1.55	0.693638871087907	0.509094782373186	0.268677895816773	0.1358	0.0723	0.0043	0.004	0.0057	0.0039	0.004	0.0129	0.1478	0.0074	0.0045	0.005	0.1001	0.0081	0.0051	0.0037	0.0035	0.126	0.092	0.0109	0.0061	0.0044	0.0235	0.0049	0.0069	0.1928
7	rs58282110	36502299	1.1	0.413206464175836	1.56	0.653525583231	0.507950499992187	0.262492136675209	0.1355	0.0723	0.0044	0.004	0.0057	0.0039	0.004	0.013	0.148	0.0074	0.0045	0.0051	0.1	0.0081	0.0051	0.0037	0.0035	0.1262	0.092	0.0109	0.0061	0.0045	0.0235	0.0049	0.0069	0.1926
7	rs17170599	36504070	1.1	0.413206464175836	1.56	0.653525583231	0.203400555308183	0.215122767138093	0.1351	0.0723	0.0049	0.0044	0.0056	0.0039	0.004	0.0131	0.1496	0.0064	0.0046	0.0054	0.0998	0.0081	0.0052	0.0037	0.0036	0.1259	0.0921	0.0102	0.0055	0.0045	0.0233	0.0049	0.0073	0.1921
7	rs75214929	36508551	1.1	0.413206464175836	1.56	0.653525583231	0.0562833923226543	0.084220632096698	0.1317	0.0722	0.006	0.0048	0.006	0.0043	0.004	0.0145	0.1504	0.0067	0.005	0.0061	0.0961	0.0089	0.0065	0.0047	0.0038	0.1268	0.0928	0.0092	0.006	0.0055	0.0228	0.006	0.0082	0.1868
7	rs79332153	36508641	1.1	0.413206464175836	1.56	0.653525583231	0.0564256302235046	0.0651093497770427	0.1316	0.0723	0.006	0.0048	0.006	0.0043	0.0039	0.0145	0.1504	0.0067	0.005	0.0061	0.096	0.0089	0.0066	0.0047	0.0038	0.1269	0.0929	0.0091	0.006	0.0055	0.0228	0.006	0.0082	0.1867
7	rs10280370	36508771	1.1	0.413206464175836	1.56	0.653525583231	0.0517228338102882	0.0610024421931674	0.1312	0.0724	0.0061	0.0048	0.006	0.0042	0.0039	0.0147	0.1503	0.0066	0.005	0.0064	0.0959	0.0089	0.0067	0.0048	0.0037	0.1271	0.0931	0.0091	0.0061	0.0056	0.0228	0.0061	0.0081	0.1862
7	rs10280994	36509082	1.1	0.413206464175836	1.57	0.614941920479678	0.061725503581121	0.182902789551251	0.1304	0.0722	0.0063	0.0049	0.006	0.0042	0.0039	0.015	0.1507	0.0065	0.0051	0.0066	0.0959	0.009	0.0068	0.005	0.0037	0.1277	0.093	0.0089	0.0062	0.0058	0.0227	0.0062	0.008	0.185
7	rs79300405	36509137	1.1	0.413206464175836	1.57	0.614941920479678	0.0709448913158562	0.21223826975051	0.1307	0.072	0.0063	0.0049	0.006	0.0042	0.0039	0.015	0.1506	0.0065	0.0051	0.0066	0.0959	0.009	0.0069	0.005	0.0037	0.1275	0.0931	0.0089	0.0062	0.0058	0.0226	0.0062	0.0079	0.1848
7	rs1894831	36510043	1.11	0.375177619549844	1.57	0.614941920479678	0.074690188632905	0.171075384045467	0.1301	0.0708	0.0066	0.0051	0.0062	0.0043	0.004	0.0158	0.1512	0.0066	0.0053	0.0069	0.0959	0.0094	0.0074	0.0052	0.0038	0.1267	0.0941	0.0089	0.0062	0.0064	0.0227	0.0064	0.0082	0.1812
7	rs76827509	36514098	1.1	0.413206464175836	1.58	0.577869115575703	0.11467594897929	0.209791280897878	0.129	0.0692	0.0069	0.0052	0.0068	0.0044	0.004	0.0164	0.1511	0.0068	0.0055	0.0071	0.0961	0.0098	0.008	0.0053	0.0038	0.1264	0.0945	0.0089	0.0064	0.0067	0.0225	0.0067	0.0084	0.1795
7	rs62445320	36514424	1.1	0.413206464175836	1.58	0.577869115575703	0.112390827153306	0.211492539641594	0.129	0.0691	0.0069	0.0052	0.0068	0.0044	0.004	0.0164	0.151	0.0068	0.0055	0.0071	0.0961	0.0098	0.008	0.0053	0.0038	0.1264	0.0945	0.0089	0.0064	0.0067	0.0225	0.0067	0.0084	0.1796
7	rs1419982	36515149	1.11	0.375177619549844	1.58	0.577869115575703	0.114507784747925	0.213198340012011	0.129	0.0689	0.007	0.0052	0.0068	0.0044	0.004	0.0164	0.151	0.0068	0.0055	0.0071	0.0963	0.0098	0.008	0.0053	0.0039	0.1264	0.0944	0.0089	0.0064	0.0068	0.0225	0.0067	0.0084	0.1796
7	rs10241820	36519415	1.11	0.375177619549844	1.59	0.542287549749139	0.0629611847505326	0.22179471331905	0.1287	0.0688	0.0069	0.0051	0.0068	0.0044	0.0041	0.0168	0.1513	0.0069	0.0055	0.0071	0.0963	0.0098	0.008	0.0052	0.0041	0.1268	0.0944	0.0086	0.0064	0.0068	0.0225	0.0068	0.0083	0.1794
7	rs6954205	36519651	1.11	0.375177619549844	1.61	0.475515229965307	0.0672040655010795	0.232365587841806	0.1286	0.0688	0.0069	0.0052	0.0068	0.0044	0.0041	0.0168	0.1515	0.0069	0.0055	0.0072	0.096	0.0098	0.008	0.0052	0.0041	0.1267	0.0943	0.0086	0.0064	0.0069	0.0225	0.0068	0.0084	0.1793
7	rs117861419	36524949	1.11	0.375177619549844	1.61	0.475515229965307	0.0724028542647206	0.692698391616406	0.1279	0.0679	0.0072	0.0053	0.0067	0.0052	0.0045	0.0169	0.151	0.0069	0.0055	0.0076	0.0954	0.01	0.0081	0.0051	0.0046	0.1261	0.0945	0.0086	0.0066	0.0072	0.0223	0.0072	0.0084	0.1784
7	rs10951476	36525948	1.11	0.375177619549844	1.6	0.508176723760061	0.060394175559787	0.696702342371428	0.1278	0.0677	0.0073	0.0053	0.0067	0.0054	0.0046	0.017	0.1509	0.0069	0.0056	0.0076	0.0954	0.01	0.0081	0.0051	0.0047	0.126	0.0946	0.0086	0.0066	0.0073	0.0223	0.0073	0.0084	0.1782
7	rs7806809	36529085	1.11	0.375177619549844	1.6	0.508176723760061	0.100042782996565	0.786814039963275	0.1278	0.0674	0.0077	0.0054	0.0067	0.0055	0.0045	0.0169	0.1507	0.0069	0.0054	0.0078	0.0953	0.01	0.0082	0.0052	0.0048	0.1257	0.0948	0.0085	0.0067	0.0073	0.0221	0.0076	0.0084	0.178
7	rs75180740	36530090	1.11	0.375177619549844	1.6	0.508176723760061	0.112003512303431	0.861606185439397	0.1278	0.0674	0.0077	0.0054	0.0067	0.0055	0.0045	0.0171	0.1507	0.0069	0.0054	0.0078	0.0953	0.01	0.0082	0.0052	0.0048	0.1257	0.0946	0.0085	0.0067	0.0073	0.0221	0.0077	0.0084	0.1779
7	rs6962648	36530370	1.11	0.375177619549844	1.6	0.508176723760061	0.12658726618281	0.948044284106389	0.1277	0.0673	0.0077	0.0054	0.0067	0.0055	0.0045	0.0171	0.1506	0.0069	0.0054	0.0078	0.0953	0.01	0.0082	0.0052	0.0048	0.1258	0.0948	0.0085	0.0067	0.0073	0.0221	0.0077	0.0084	0.1778
7	rs6979650	36536896	1.12	0.339600448506511	1.6	0.508176723760061	0.41930499281677	1.27865528362984	0.1281	0.0651	0.0084	0.0058	0.0068	0.0055	0.0044	0.0177	0.1511	0.0065	0.0053	0.0085	0.095	0.0104	0.0085	0.0048	0.0048	0.1268	0.0959	0.0085	0.0073	0.0077	0.021	0.0081	0.0085	0.1745
7	rs61320714	36538303	1.12	0.339600448506511	1.6	0.508176723760061	0.463562591633519	1.36380659436635	0.1283	0.0651	0.0084	0.0057	0.0068	0.0054	0.0044	0.0177	0.1513	0.0064	0.0053	0.0085	0.0951	0.0104	0.0082	0.0047	0.0047	0.1268	0.0958	0.0085	0.0073	0.0077	0.021	0.0081	0.0085	0.1748
7	rs7788960	36544779	1.11	0.375177619549844	1.59	0.542287549749139	0.618642671780146	1.432439000208	0.1281	0.0642	0.0087	0.0059	0.0068	0.0054	0.0044	0.0178	0.1511	0.0064	0.0054	0.0087	0.0948	0.0105	0.0085	0.0048	0.0048	0.1271	0.0955	0.0085	0.0076	0.0078	0.021	0.0082	0.0086	0.1744
7	rs7777593	36546069	1.11	0.375177619549844	1.59	0.542287549749139	0.661387787768457	1.46319310564193	0.1271	0.0642	0.0086	0.0059	0.0069	0.0054	0.0044	0.0178	0.1512	0.0064	0.0054	0.0089	0.0957	0.0105	0.0086	0.0046	0.0048	0.127	0.0961	0.0083	0.0073	0.0079	0.0212	0.008	0.0087	0.1743
7	rs117561484	36547274	1.11	0.375177619549844	1.57	0.614941920479678	0.576806525461036	1.34336038760828	0.1269	0.0637	0.0085	0.0059	0.007	0.0054	0.0045	0.0181	0.1513	0.0064	0.0054	0.009	0.0962	0.0105	0.0086	0.0045	0.0049	0.1266	0.0956	0.0082	0.0074	0.0078	0.0212	0.008	0.0089	0.1745
7	rs3847010	36547361	1.11	0.375177619549844	1.57	0.614941920479678	0.54866319515973	1.303464620647	0.1268	0.0637	0.0085	0.0059	0.0071	0.0054	0.0045	0.0181	0.1513	0.0064	0.0055	0.009	0.0962	0.0105	0.0086	0.0045	0.0049	0.1266	0.0956	0.0082	0.0074	0.0078	0.0212	0.008	0.0089	0.1745
7	rs3843533	36547384	1.11	0.375177619549844	1.57	0.614941920479678	0.548399596648737	1.32161974578844	0.1268	0.0637	0.0085	0.0059	0.0071	0.0054	0.0045	0.0181	0.1513	0.0064	0.0055	0.009	0.0962	0.0105	0.0086	0.0045	0.0049	0.1266	0.0956	0.0082	0.0074	0.0078	0.0212	0.008	0.0089	0.1745
7	rs7777022	36547613	1.11	0.375177619549844	1.57	0.614941920479678	0.619897675383168	1.48238178337587	0.1269	0.0638	0.0086	0.0059	0.0071	0.0054	0.0044	0.0181	0.1517	0.0064	0.0054	0.009	0.0961	0.0105	0.0086	0.0044	0.0049	0.1264	0.0954	0.0082	0.0075	0.0078	0.0212	0.008	0.0089	0.1743
7	rs13312060	36547979	1.11	0.375177619549844	1.57	0.614941920479678	0.71171740956664	1.45532370053702	0.1265	0.0639	0.0086	0.006	0.0071	0.0055	0.0045	0.0182	0.1513	0.0064	0.0054	0.0087	0.0963	0.0104	0.0086	0.0045	0.005	0.1261	0.0957	0.0081	0.0076	0.0077	0.0218	0.0081	0.0088	0.1739
7	rs77205182	36549085	1.12	0.339600448506511	1.57	0.614941920479678	0.520091094190187	1.53224997257617	0.1263	0.0646	0.0085	0.0058	0.0071	0.006	0.0046	0.0185	0.1515	0.0062	0.0053	0.0085	0.0962	0.0104	0.0084	0.0047	0.0048	0.1254	0.0972	0.0077	0.0076	0.0075	0.0218	0.0082	0.0085	0.1734
7	rs113347042	36551211	1.12	0.339600448506511	1.57	0.614941920479678	0.383540271267752	1.17811657258593	0.1258	0.0667	0.0083	0.0056	0.007	0.0063	0.0049	0.0188	0.1507	0.0062	0.0052	0.0082	0.0962	0.0103	0.0078	0.0051	0.0046	0.1236	0.0988	0.0073	0.0077	0.0073	0.0223	0.0082	0.0079	0.1739
7	rs75756523	36553394	1.11	0.375177619549844	1.57	0.614941920479678	0.452743856639565	1.11769328916749	0.1254	0.0682	0.008	0.0055	0.007	0.0065	0.0052	0.019	0.1503	0.0061	0.0051	0.0078	0.0961	0.0102	0.0076	0.0054	0.0044	0.1222	0.1	0.0071	0.0078	0.0071	0.0227	0.0082	0.0076	0.1744
7	rs12531209	36556478	1.11	0.375177619549844	1.57	0.614941920479678	0.405307335930595	1.02593009002596	0.1253	0.0688	0.008	0.0055	0.007	0.0066	0.0053	0.019	0.1501	0.0061	0.0051	0.0078	0.0961	0.0102	0.0075	0.0055	0.0044	0.1218	0.1003	0.007	0.0078	0.007	0.0229	0.0082	0.0075	0.1745
7	rs17170619	36556593	1.11	0.375177619549844	1.58	0.577869115575703	0.385589826900123	1.0175746098211	0.1253	0.0688	0.008	0.0055	0.007	0.0066	0.0053	0.019	0.1501	0.0061	0.0051	0.0078	0.0962	0.0102	0.0075	0.0055	0.0044	0.1218	0.1004	0.007	0.0078	0.007	0.0229	0.0082	0.0075	0.1745
7	rs17398956	36562929	1.1	0.413206464175836	1.58	0.577869115575703	0.440092804029662	1.23377509940746	0.1257	0.0691	0.0079	0.0053	0.0069	0.0066	0.0054	0.0196	0.1506	0.0061	0.005	0.0074	0.0967	0.0103	0.0073	0.0059	0.0045	0.1206	0.1012	0.0069	0.0075	0.0067	0.0226	0.008	0.0074	0.1737
7	rs116913861	36565799	1.1	0.413206464175836	1.58	0.577869115575703	0.403148783959734	0.920884023588986	0.1259	0.0692	0.0079	0.0053	0.0069	0.0066	0.0054	0.02	0.1507	0.0062	0.005	0.0074	0.0967	0.0104	0.0073	0.006	0.0045	0.1204	0.1012	0.0068	0.0075	0.0067	0.0224	0.008	0.0073	0.1736
7	rs28642376	36566515	1.1	0.413206464175836	1.58	0.577869115575703	0.357935709002887	0.752987212576221	0.126	0.0693	0.0079	0.0053	0.0069	0.0066	0.0054	0.02	0.1506	0.0062	0.005	0.0073	0.0967	0.0104	0.0073	0.006	0.0045	0.1203	0.1012	0.0068	0.0075	0.0067	0.0224	0.008	0.0073	0.1736
7	rs3779220	36567286	1.1	0.413206464175836	1.59	0.542287549749139	0.301202816666024	0.752534347445647	0.126	0.0694	0.0077	0.0053	0.0069	0.0065	0.0053	0.0201	0.1506	0.0062	0.005	0.0073	0.0968	0.0104	0.0072	0.006	0.0045	0.1204	0.1014	0.0068	0.0074	0.0067	0.0224	0.0078	0.0073	0.1736
7	rs3779222	36567782	1.1	0.413206464175836	1.58	0.577869115575703	0.320250781213576	0.723376765006574	0.126	0.0694	0.0077	0.0053	0.0069	0.0066	0.0054	0.0201	0.1511	0.0062	0.005	0.0073	0.0968	0.0105	0.0072	0.006	0.0045	0.1201	0.1011	0.0068	0.0075	0.0067	0.0223	0.0078	0.0073	0.1734
7	rs1986877	36568511	1.09	0.453749840114468	1.59	0.542287549749139	0.292102427457863	0.576558184949954	0.1259	0.0696	0.0077	0.0054	0.0069	0.0068	0.0055	0.0201	0.1511	0.0062	0.0049	0.0073	0.097	0.0106	0.0071	0.0061	0.0047	0.1197	0.1013	0.0068	0.0076	0.0066	0.0222	0.0077	0.0072	0.1734
7	rs12112147	36577582	1.09	0.453749840114468	1.59	0.542287549749139	0.245114258114349	0.686184610232247	0.1264	0.0699	0.0075	0.0055	0.0068	0.0069	0.0057	0.0197	0.1513	0.0061	0.0048	0.0071	0.097	0.0105	0.007	0.0063	0.005	0.1193	0.1015	0.0066	0.0076	0.0064	0.0222	0.0075	0.0071	0.1734
7	rs117507170	36582176	1.09	0.453749840114468	1.59	0.542287549749139	0.19561790404603	0.685888859999502	0.1264	0.0699	0.0073	0.0056	0.0068	0.007	0.0058	0.0196	0.1514	0.0061	0.0048	0.0071	0.097	0.0105	0.007	0.0063	0.0051	0.119	0.1016	0.0066	0.0076	0.0064	0.0222	0.0075	0.0072	0.1735
7	rs77629920	36582235	1.09	0.453749840114468	1.58	0.577869115575703	0.191297000820065	0.685149610678133	0.1265	0.0698	0.0073	0.0056	0.0068	0.007	0.0058	0.0196	0.1515	0.0061	0.0049	0.007	0.097	0.0105	0.0069	0.0063	0.0051	0.119	0.1016	0.0066	0.0076	0.0064	0.0223	0.0075	0.0072	0.1736
7	rs55831774	36583886	1.09	0.453749840114468	1.57	0.614941920479678	0.189667238018698	0.709788072020296	0.1265	0.0698	0.0072	0.0057	0.0067	0.007	0.0058	0.0196	0.1515	0.006	0.0048	0.007	0.0969	0.0105	0.0069	0.0064	0.0052	0.1191	0.1017	0.0066	0.0075	0.0064	0.0223	0.0075	0.0072	0.1736
7	rs56950249	36590436	1.09	0.453749840114468	1.56	0.653525583231	0.145517318859278	0.684114964941754	0.1267	0.0699	0.0069	0.0058	0.0066	0.0071	0.006	0.0195	0.1515	0.0059	0.0048	0.007	0.0971	0.0105	0.0069	0.0064	0.0053	0.1187	0.102	0.0066	0.0075	0.0062	0.0222	0.0075	0.0072	0.1737
7	rs6948404	36610493	1.09	0.453749840114468	1.56	0.653525583231	0.125962728864156	0.744694152320757	0.1267	0.07	0.0063	0.0058	0.0062	0.0072	0.006	0.0194	0.1518	0.0058	0.0048	0.007	0.0969	0.0105	0.0067	0.0066	0.0054	0.1197	0.102	0.0066	0.0076	0.0062	0.0224	0.007	0.0071	0.1737
7	rs17170639	36615722	1.09	0.453749840114468	1.56	0.653525583231	0.134877162147016	0.769026294936894	0.1268	0.0701	0.0062	0.0058	0.0061	0.0072	0.006	0.0193	0.1519	0.0058	0.0047	0.007	0.0969	0.0105	0.0067	0.0066	0.0054	0.12	0.1019	0.0066	0.0076	0.0062	0.0224	0.0069	0.007	0.1737
7	rs77340544	36615854	1.09	0.453749840114468	1.56	0.653525583231	0.135434922451267	0.766752169282507	0.1268	0.0701	0.0062	0.0058	0.0061	0.0072	0.006	0.0193	0.1519	0.0058	0.0047	0.007	0.0969	0.0105	0.0067	0.0066	0.0054	0.1199	0.1019	0.0066	0.0076	0.0062	0.0224	0.0069	0.007	0.1738
7	rs17478729	36621618	1.09	0.453749840114468	1.55	0.693638871087907	0.134567893460232	0.716351273966527	0.127	0.0701	0.006	0.0058	0.0058	0.0073	0.006	0.0193	0.1521	0.0058	0.0047	0.007	0.0968	0.0105	0.0067	0.0067	0.0054	0.1203	0.1019	0.0065	0.0076	0.0062	0.0224	0.0067	0.007	0.1738
7	rs62447209	36623757	1.09	0.453749840114468	1.55	0.693638871087907	0.160767047880406	0.867046531426513	0.1269	0.0699	0.0059	0.0058	0.0057	0.0074	0.0061	0.0193	0.1522	0.0058	0.0047	0.007	0.0967	0.0106	0.0067	0.0067	0.0055	0.1203	0.1017	0.0065	0.0077	0.0062	0.0225	0.0067	0.007	0.1741
7	rs62447210	36624406	1.09	0.453749840114468	1.55	0.693638871087907	0.164537083759329	0.912546762620056	0.1269	0.0698	0.0059	0.0058	0.0057	0.0074	0.0061	0.0193	0.1523	0.0057	0.0047	0.007	0.0967	0.0107	0.0067	0.0068	0.0055	0.1202	0.1018	0.0065	0.0077	0.0062	0.0225	0.0067	0.007	0.1741
7	rs74908120	36627324	1.09	0.453749840114468	1.54	0.735299729443272	0.168464238153634	0.876233267060418	0.1269	0.0697	0.0058	0.0058	0.0056	0.0075	0.0061	0.0192	0.1526	0.0057	0.0046	0.007	0.0966	0.0107	0.0067	0.0068	0.0055	0.1202	0.1016	0.0064	0.0077	0.0062	0.0226	0.0066	0.007	0.1743
7	rs2392454	36627824	1.09	0.453749840114468	1.54	0.735299729443272	0.157082087542734	0.818187950514762	0.1269	0.0697	0.0058	0.0058	0.0056	0.0075	0.0061	0.0192	0.1527	0.0057	0.0046	0.0069	0.0965	0.0107	0.0067	0.0068	0.0055	0.1204	0.1017	0.0064	0.0077	0.0062	0.0224	0.0066	0.007	0.1743
7	rs73107112	36628839	1.09	0.453749840114468	1.54	0.735299729443272	0.167970385352974	0.88153629420795	0.1269	0.0697	0.0058	0.0058	0.0056	0.0075	0.0061	0.0192	0.1527	0.0057	0.0046	0.0069	0.0965	0.0107	0.0067	0.0068	0.0055	0.1204	0.1017	0.0064	0.0077	0.0062	0.0224	0.0066	0.0069	0.1743
7	rs78730945	36634280	1.09	0.453749840114468	1.53	0.778525311864042	0.298719422407224	1.07519616252576	0.1273	0.0693	0.0055	0.0056	0.0056	0.008	0.0064	0.0191	0.153	0.0054	0.0046	0.007	0.0955	0.0109	0.0065	0.0071	0.0057	0.1203	0.1027	0.0063	0.0075	0.0062	0.0226	0.0063	0.0067	0.1744
7	rs12701515	36638261	1.07	0.542615033110665	1.53	0.778525311864042	1.08481129022083	1.40536172544823	0.1277	0.0687	0.005	0.0051	0.0057	0.0088	0.0068	0.019	0.1535	0.005	0.0046	0.0071	0.0934	0.0112	0.0062	0.0074	0.0059	0.1201	0.1045	0.0061	0.0073	0.0061	0.023	0.0058	0.0066	0.1747
7	rs35613455	36641334	1.07	0.542615033110665	1.52	0.823332010267983	1.08020302470844	1.35281667640877	0.1278	0.0688	0.005	0.0051	0.0057	0.0089	0.0068	0.019	0.1537	0.005	0.0046	0.0071	0.0933	0.0111	0.0062	0.0075	0.0059	0.1202	0.1046	0.0061	0.0073	0.0061	0.023	0.0058	0.0066	0.1746
7	rs7808955	36642252	1.07	0.542615033110665	1.53	0.778525311864042	1.07445373909347	1.27965947596105	0.1278	0.0688	0.005	0.0051	0.0057	0.0089	0.0068	0.019	0.1536	0.005	0.0046	0.0071	0.0933	0.0111	0.0062	0.0075	0.0059	0.1202	0.1047	0.0061	0.0073	0.0061	0.0231	0.0057	0.0066	0.1745
7	rs2727812	36643873	1.07	0.542615033110665	1.53	0.778525311864042	1.05438447402407	1.23943226120451	0.1278	0.0687	0.0049	0.005	0.0057	0.0088	0.0069	0.0189	0.1537	0.005	0.0045	0.0071	0.0936	0.0111	0.0063	0.0075	0.0059	0.1202	0.1049	0.0061	0.0072	0.0061	0.0231	0.0057	0.0066	0.1745
7	rs2718183	36649339	1.07	0.542615033110665	1.53	0.778525311864042	0.970640113480585	1.34234787379917	0.1276	0.0682	0.0049	0.0051	0.0056	0.0088	0.0072	0.0188	0.1544	0.0049	0.0045	0.0072	0.0932	0.011	0.0061	0.0076	0.006	0.1207	0.1048	0.0063	0.0069	0.006	0.023	0.0057	0.0066	0.1748
7	rs2001598	36654277	1.07	0.542615033110665	1.53	0.778525311864042	0.798558447938242	1.24192950277115	0.1275	0.0678	0.0049	0.0052	0.0057	0.0084	0.0073	0.0186	0.1549	0.0049	0.0045	0.0073	0.0928	0.0111	0.006	0.0077	0.0059	0.1209	0.1051	0.0063	0.0066	0.0063	0.0229	0.0056	0.0067	0.1749
7	rs3735386	36656035	1.07	0.542615033110665	1.53	0.778525311864042	0.841041789823814	1.25392841638701	0.1276	0.0677	0.0048	0.0052	0.0057	0.0084	0.0073	0.0186	0.1549	0.0049	0.0045	0.0075	0.0928	0.0111	0.006	0.0077	0.0059	0.121	0.1051	0.0063	0.0066	0.0063	0.0229	0.0056	0.0067	0.1749
7	rs74673213	36656572	1.07	0.542615033110665	1.53	0.778525311864042	0.842000116175448	1.26093701255005	0.1276	0.0677	0.0048	0.0052	0.0057	0.0084	0.0073	0.0186	0.1549	0.0049	0.0045	0.0075	0.0928	0.0111	0.006	0.0077	0.0059	0.121	0.1051	0.0063	0.0066	0.0063	0.0229	0.0055	0.0067	0.1748
7	rs2727822	36661423	1.07	0.542615033110665	1.54	0.735299729443272	0.765595777968789	1.23394142193828	0.1279	0.0678	0.0048	0.0052	0.0057	0.0083	0.0073	0.0185	0.1548	0.005	0.0045	0.0073	0.093	0.0111	0.0058	0.0077	0.0059	0.1212	0.1051	0.0063	0.0066	0.0063	0.0228	0.0055	0.0067	0.1748
7	rs117679721	36678751	1.06	0.591046266007479	1.54	0.735299729443272	1.14642350156267	1.1664142577439	0.1293	0.0671	0.0047	0.005	0.0057	0.0084	0.0069	0.0181	0.1562	0.0052	0.0046	0.0079	0.0911	0.011	0.0052	0.0076	0.0059	0.1237	0.105	0.0064	0.005	0.0058	0.0232	0.0052	0.0065	0.1756
7	rs4723549	36679015	1.06	0.591046266007479	1.53	0.778525311864042	1.1560494597236	1.16954380983822	0.1293	0.0671	0.0047	0.005	0.0057	0.0084	0.0069	0.0181	0.1562	0.0051	0.0046	0.0079	0.0911	0.011	0.0052	0.0076	0.0059	0.1238	0.105	0.0064	0.005	0.0058	0.0232	0.0052	0.0065	0.1756
7	rs10243890	36679794	1.07	0.542615033110665	1.53	0.778525311864042	1.15486721506498	1.12603255590526	0.1297	0.0671	0.0045	0.0049	0.0057	0.0082	0.0068	0.0182	0.1569	0.0051	0.0045	0.0078	0.0905	0.0108	0.005	0.0076	0.0058	0.125	0.1051	0.0063	0.0047	0.0056	0.0229	0.005	0.0064	0.1762
7	rs12539344	36680432	1.06	0.591046266007479	1.53	0.778525311864042	1.19717244975588	1.09876810022482	0.1294	0.0676	0.0044	0.0048	0.0056	0.008	0.0067	0.0181	0.1577	0.0051	0.0045	0.0078	0.0901	0.0107	0.0048	0.0075	0.0057	0.1257	0.1055	0.0063	0.0045	0.0054	0.0229	0.0047	0.0065	0.1763
7	rs80241205	36682207	1.06	0.591046266007479	1.54	0.735299729443272	0.85136816110118	0.942504807254933	0.1296	0.0675	0.0043	0.0046	0.0055	0.0068	0.0065	0.0179	0.1582	0.005	0.0045	0.0078	0.0906	0.0105	0.0046	0.0076	0.0055	0.1268	0.1059	0.0064	0.0045	0.0051	0.0228	0.0045	0.0066	0.1766
7	rs17170671	36682949	1.06	0.591046266007479	1.53	0.778525311864042	0.848721422831479	0.924349224843216	0.1296	0.0675	0.0042	0.0046	0.0055	0.0067	0.0064	0.0179	0.1582	0.005	0.0045	0.0078	0.0906	0.0105	0.0045	0.0076	0.0055	0.127	0.1059	0.0065	0.0045	0.0051	0.0228	0.0045	0.0066	0.1767
7	rs7812033	36685265	1.06	0.591046266007479	1.53	0.778525311864042	0.841121632568674	0.805454016133735	0.1296	0.0673	0.0042	0.0046	0.0055	0.0067	0.0064	0.0179	0.1582	0.005	0.0045	0.0078	0.0907	0.0105	0.0045	0.0075	0.0054	0.1277	0.106	0.0066	0.0045	0.005	0.0227	0.0044	0.0067	0.1766
7	rs11761597	36686998	1.06	0.591046266007479	1.53	0.778525311864042	0.810858165888211	0.844863565507892	0.1295	0.0675	0.0042	0.0046	0.0055	0.0066	0.0063	0.0178	0.1585	0.005	0.0045	0.0078	0.0908	0.0105	0.0044	0.0075	0.0054	0.1277	0.106	0.0065	0.0044	0.0049	0.0225	0.0043	0.0068	0.1768
7	rs78117564	36691035	1.07	0.542615033110665	1.53	0.778525311864042	0.610652166067917	0.710682260764555	0.1291	0.0682	0.0041	0.0044	0.0053	0.006	0.006	0.0174	0.1589	0.005	0.0045	0.0077	0.0911	0.0103	0.0042	0.007	0.0055	0.1294	0.106	0.0065	0.0041	0.0047	0.0226	0.0043	0.0069	0.1767
7	rs10268037	36691121	1.07	0.542615033110665	1.53	0.778525311864042	0.590101116066215	0.683376149175884	0.1291	0.0682	0.0041	0.0044	0.0053	0.006	0.006	0.0174	0.1589	0.005	0.0045	0.0077	0.0911	0.0103	0.0042	0.0069	0.0055	0.1295	0.1061	0.0065	0.0041	0.0047	0.0226	0.0043	0.0069	0.1767
7	rs4723551	36695217	1.07	0.542615033110665	1.53	0.778525311864042	0.471559265262577	0.559441385267109	0.1288	0.0684	0.0042	0.0045	0.0053	0.0058	0.0058	0.0173	0.1588	0.005	0.0045	0.0078	0.0913	0.0103	0.0043	0.0067	0.0055	0.1297	0.106	0.0066	0.0042	0.0048	0.0226	0.0045	0.0072	0.1765
7	rs80126971	36697785	1.07	0.542615033110665	1.52	0.823332010267983	0.477708377737803	0.588799337751422	0.1287	0.0685	0.0042	0.0045	0.0053	0.0058	0.0058	0.0173	0.1589	0.005	0.0045	0.0078	0.0913	0.0103	0.0043	0.0067	0.0055	0.1298	0.1059	0.0066	0.0042	0.0047	0.0227	0.0045	0.0072	0.1764
7	rs7797451	36706968	1.06	0.591046266007479	1.52	0.823332010267983	0.468988189360812	0.443922432880511	0.1284	0.0689	0.0042	0.0044	0.0053	0.0055	0.0059	0.0172	0.159	0.0049	0.0046	0.0079	0.0915	0.0104	0.0043	0.0066	0.0056	0.1303	0.1053	0.0066	0.0042	0.0047	0.0229	0.0046	0.0072	0.176
7	rs35260197	36717117	1.07	0.542615033110665	1.51	0.869735485018148	0.506109528237693	0.440206414203479	0.1286	0.069	0.0043	0.0043	0.0052	0.0053	0.0059	0.0169	0.1591	0.005	0.0045	0.008	0.0919	0.0103	0.004	0.0065	0.0057	0.1312	0.1046	0.0069	0.0042	0.0046	0.023	0.0046	0.0076	0.1751
7	rs12534128	36723665	1.07	0.542615033110665	1.51	0.869735485018148	0.54235331859967	0.400539281803551	0.1288	0.0692	0.0043	0.0043	0.0052	0.0052	0.006	0.0167	0.1592	0.005	0.0044	0.008	0.0921	0.0103	0.0039	0.0064	0.0057	0.1317	0.1042	0.0071	0.0042	0.0046	0.023	0.0046	0.0078	0.1746
7	rs77672936	36729148	1.07	0.542615033110665	1.52	0.823332010267983	0.569608316530549	0.418741260159837	0.129	0.0692	0.0043	0.0043	0.0052	0.0052	0.006	0.0166	0.1593	0.0051	0.0044	0.008	0.0922	0.0103	0.0039	0.0064	0.0057	0.1319	0.104	0.0071	0.0042	0.0046	0.0229	0.0046	0.0079	0.174
7	rs12701521	36729248	1.07	0.542615033110665	1.53	0.778525311864042	0.569541242607571	0.415474777347755	0.129	0.0692	0.0043	0.0043	0.0052	0.0052	0.006	0.0166	0.1593	0.0051	0.0044	0.008	0.0922	0.0103	0.0039	0.0064	0.0057	0.1319	0.104	0.0071	0.0042	0.0046	0.0229	0.0046	0.0079	0.174
7	rs6947739	36732050	1.07	0.542615033110665	1.53	0.778525311864042	0.586968319525345	0.363307560459478	0.1294	0.0694	0.0043	0.0043	0.0052	0.0051	0.0061	0.0166	0.1595	0.0051	0.0044	0.008	0.0923	0.0103	0.0039	0.0063	0.0057	0.1322	0.1038	0.0072	0.0042	0.0046	0.0228	0.0046	0.0079	0.1733
7	rs10276761	36745964	1.07	0.542615033110665	1.53	0.778525311864042	0.592011821005592	0.366833319795949	0.1294	0.0694	0.0043	0.0043	0.0052	0.0051	0.0061	0.0165	0.1595	0.0051	0.0044	0.008	0.0923	0.0103	0.0038	0.0063	0.0057	0.1322	0.1037	0.0073	0.0042	0.0045	0.0228	0.0046	0.0079	0.1732
7	rs6462701	36751399	1.07	0.542615033110665	1.52	0.823332010267983	0.593583469211999	0.368221072650091	0.1294	0.0694	0.0042	0.0043	0.0052	0.0051	0.0061	0.0165	0.1595	0.005	0.0044	0.008	0.0923	0.0103	0.0038	0.0063	0.0057	0.1322	0.1037	0.0074	0.0042	0.0045	0.0228	0.0046	0.0079	0.1732
7	rs75145722	36751582	1.07	0.542615033110665	1.52	0.823332010267983	0.593720225462198	0.36746393293686	0.1294	0.0695	0.0042	0.0043	0.0052	0.0051	0.0061	0.0165	0.1596	0.005	0.0044	0.008	0.0923	0.0103	0.0038	0.0063	0.0057	0.1322	0.1037	0.0074	0.0043	0.0045	0.0228	0.0046	0.0079	0.173
7	rs4723562	36757127	1.07	0.542615033110665	1.52	0.823332010267983	0.581877106074602	0.349550745462972	0.1295	0.0696	0.0043	0.0043	0.0052	0.005	0.0061	0.0165	0.1596	0.0051	0.0044	0.008	0.0924	0.0104	0.0038	0.0063	0.0057	0.1321	0.1036	0.0075	0.0044	0.0045	0.0228	0.0046	0.008	0.1729
7	rs2228410	36763672	1.07	0.542615033110665	1.52	0.823332010267983	0.569407105834008	0.265693967193314	0.1299	0.0698	0.0042	0.0043	0.0054	0.0046	0.0059	0.0161	0.1604	0.0051	0.0044	0.008	0.0923	0.0105	0.0037	0.0059	0.0058	0.1322	0.1034	0.0075	0.0046	0.0045	0.0228	0.0047	0.0081	0.1723
7	rs6462704	36765146	1.07	0.542615033110665	1.52	0.823332010267983	0.577616429673881	0.249919729101347	0.1302	0.0698	0.0041	0.0043	0.0054	0.0045	0.0058	0.0159	0.1608	0.0052	0.0044	0.008	0.0921	0.0106	0.0037	0.0058	0.0058	0.1325	0.1027	0.0076	0.0048	0.0045	0.0232	0.0046	0.0081	0.1721
7	rs76612823	36766102	1.07	0.542615033110665	1.52	0.823332010267983	0.575323076561436	0.248235742009715	0.1303	0.0698	0.0041	0.0043	0.0054	0.0045	0.0058	0.0158	0.1609	0.0052	0.0044	0.008	0.0921	0.0105	0.0036	0.0058	0.0058	0.1327	0.1027	0.0076	0.0049	0.0044	0.0232	0.0046	0.0081	0.172
7	rs34962034	36772959	1.07	0.542615033110665	1.52	0.823332010267983	0.572832202733277	0.234895375970561	0.131	0.0698	0.0041	0.0042	0.0055	0.0043	0.0056	0.0154	0.1614	0.0051	0.0044	0.0079	0.0919	0.0105	0.0034	0.0056	0.0058	0.1335	0.1027	0.0077	0.005	0.0043	0.0234	0.0044	0.0081	0.1716
7	rs12534501	36775682	1.07	0.542615033110665	1.52	0.823332010267983	0.55097222666538	0.221038087386348	0.1312	0.0698	0.004	0.0041	0.0055	0.0043	0.0055	0.0153	0.1617	0.0051	0.0045	0.0078	0.0919	0.0104	0.0032	0.0054	0.0057	0.1345	0.1026	0.0079	0.0051	0.0041	0.0234	0.0043	0.0082	0.1712
7	rs59970113	36775986	1.07	0.542615033110665	1.52	0.823332010267983	0.515474331585552	0.206085717253098	0.1312	0.0698	0.004	0.0041	0.0055	0.0043	0.0054	0.0153	0.1617	0.0051	0.0045	0.0078	0.0918	0.0104	0.0032	0.0053	0.0056	0.1347	0.1026	0.0079	0.0051	0.0041	0.0235	0.0043	0.0082	0.1711
7	rs2058675	36778332	1.07	0.542615033110665	1.52	0.823332010267983	0.284900752079742	0.124090603306848	0.1312	0.0704	0.0039	0.0038	0.0056	0.0042	0.0049	0.0157	0.1623	0.0052	0.0046	0.0076	0.091	0.0103	0.0032	0.0048	0.0054	0.1357	0.1023	0.0082	0.0054	0.004	0.0238	0.0043	0.0083	0.1706
7	rs10488016	36782508	1.07	0.542615033110665	1.52	0.823332010267983	0.322624415777311	0.0760429869509714	0.1329	0.0713	0.0038	0.0031	0.0056	0.0037	0.0042	0.0157	0.1628	0.005	0.0047	0.0073	0.0912	0.0101	0.003	0.004	0.0053	0.1362	0.1024	0.0086	0.0058	0.0038	0.0239	0.0041	0.0085	0.1697
7	rs2041799	36783636	1.07	0.542615033110665	1.52	0.823332010267983	0.319898047392592	0.0531959351761616	0.1331	0.0712	0.0038	0.0031	0.0056	0.0037	0.0042	0.0157	0.1629	0.0049	0.0047	0.0073	0.0912	0.0101	0.003	0.0039	0.0053	0.1364	0.1023	0.0086	0.0059	0.0038	0.024	0.0041	0.0085	0.1696
7	rs1833208	36786068	1.08	0.496867270490283	1.53	0.778525311864042	0.342465060668092	0.0548980311015246	0.1331	0.0712	0.0038	0.003	0.0056	0.0037	0.0041	0.0157	0.1629	0.0049	0.0047	0.0073	0.0911	0.01	0.003	0.0039	0.0054	0.1365	0.1023	0.0086	0.0059	0.0038	0.024	0.0041	0.0087	0.1695
7	rs76407795	36787904	1.08	0.496867270490283	1.53	0.778525311864042	0.337110504463159	0.0512087796089668	0.133	0.0712	0.004	0.003	0.0057	0.0037	0.0041	0.0156	0.1629	0.0049	0.0047	0.0073	0.0912	0.01	0.003	0.0038	0.0054	0.1366	0.1022	0.0086	0.006	0.0039	0.0239	0.0041	0.0087	0.1692
7	rs2016547	36790307	1.07	0.542615033110665	1.53	0.778525311864042	0.324195030827862	0.0374887469099659	0.1328	0.0712	0.0042	0.003	0.0057	0.0037	0.0041	0.0155	0.1629	0.0049	0.0046	0.0073	0.0914	0.01	0.003	0.0037	0.0054	0.1368	0.1021	0.0085	0.0062	0.0039	0.0238	0.0042	0.0087	0.1689
7	rs2160306	36791806	1.08	0.496867270490283	1.54	0.735299729443272	0.331337817626322	0.0612682758992906	0.1329	0.0711	0.0042	0.003	0.0057	0.0037	0.0041	0.0155	0.163	0.0048	0.0047	0.0073	0.0913	0.01	0.0031	0.0037	0.0054	0.1367	0.1023	0.0085	0.0063	0.0039	0.0238	0.0042	0.0087	0.1687
7	rs112701303	36794236	1.08	0.496867270490283	1.54	0.735299729443272	0.101830405160165	0.0810582822074278	0.1322	0.0704	0.0044	0.0031	0.0062	0.004	0.0045	0.0151	0.1637	0.0046	0.0046	0.0066	0.0902	0.0103	0.0035	0.0036	0.0055	0.1366	0.1021	0.008	0.0066	0.0042	0.0237	0.0046	0.0089	0.169
7	rs12701527	36794389	1.08	0.496867270490283	1.54	0.735299729443272	0.0755490683229485	0.0718694516388229	0.1321	0.0703	0.0045	0.0032	0.0063	0.0041	0.0045	0.015	0.1638	0.0046	0.0051	0.0065	0.09	0.0104	0.0035	0.0036	0.0055	0.1365	0.1021	0.0077	0.0067	0.0042	0.0236	0.0047	0.009	0.1691
7	rs1017148	36794811	1.08	0.496867270490283	1.53	0.778525311864042	0.0612921268677749	0.0795696654888375	0.1316	0.0701	0.0046	0.0032	0.0064	0.0042	0.0046	0.015	0.1644	0.0045	0.0051	0.0065	0.0894	0.0104	0.0037	0.0036	0.0055	0.136	0.1023	0.0078	0.0068	0.0043	0.0236	0.0049	0.009	0.1691
7	rs77036987	36795508	1.09	0.453749840114468	1.54	0.735299729443272	0.0500130156877488	0.0691180516422347	0.1306	0.0697	0.0047	0.0032	0.0065	0.0044	0.0046	0.0148	0.165	0.0044	0.0051	0.0066	0.0891	0.0103	0.004	0.0037	0.0054	0.1361	0.1026	0.008	0.0069	0.0044	0.0236	0.005	0.009	0.1688
7	rs12538037	36799721	1.09	0.453749840114468	1.54	0.735299729443272	0.0433764557343354	0.0717983474156534	0.1297	0.0693	0.0048	0.0032	0.0066	0.0046	0.0047	0.0146	0.1655	0.0042	0.0051	0.0066	0.0886	0.0104	0.0043	0.0038	0.0054	0.1359	0.1028	0.0083	0.007	0.0045	0.0236	0.0052	0.0091	0.1685
7	rs74416189	36799994	1.09	0.453749840114468	1.54	0.735299729443272	0.0463023435208114	0.078018716176503	0.1297	0.0693	0.0048	0.0032	0.0066	0.0046	0.0047	0.0146	0.1654	0.0042	0.0051	0.0066	0.0887	0.0104	0.0043	0.0038	0.0054	0.1357	0.1028	0.0083	0.007	0.0045	0.0236	0.0052	0.0092	0.1685
7	rs2080368	36802023	1.09	0.453749840114468	1.54	0.735299729443272	0.0420640450245757	0.067793837675817	0.1298	0.0693	0.0048	0.0032	0.0066	0.0046	0.0046	0.0146	0.1656	0.0042	0.0051	0.0066	0.0886	0.0104	0.0043	0.0038	0.0054	0.1357	0.1026	0.0083	0.007	0.0045	0.0236	0.0052	0.0093	0.1686
7	rs11981120	36804407	1.09	0.453749840114468	1.54	0.735299729443272	0.0406079284438485	0.0600758931358558	0.1298	0.0694	0.0048	0.0032	0.0067	0.0047	0.0044	0.0146	0.1657	0.0041	0.0051	0.0066	0.0884	0.0104	0.0044	0.0038	0.0054	0.1359	0.1025	0.0083	0.007	0.0045	0.0236	0.0052	0.0093	0.1687
7	rs73111453	36805304	1.09	0.453749840114468	1.54	0.735299729443272	0.0417874322077849	0.0638180488440038	0.1298	0.0694	0.0048	0.0032	0.0067	0.0047	0.0044	0.0146	0.1656	0.0041	0.0051	0.0066	0.0884	0.0104	0.0044	0.0038	0.0053	0.1358	0.1024	0.0083	0.007	0.0045	0.0237	0.0053	0.0093	0.1687
7	rs6462708	36814777	1.09	0.453749840114468	1.54	0.735299729443272	0.0427094306396109	0.0698895715461525	0.1297	0.0692	0.0048	0.0032	0.0067	0.0048	0.0042	0.0146	0.1657	0.004	0.0051	0.0065	0.0885	0.0104	0.0044	0.0039	0.0054	0.1361	0.1024	0.0083	0.007	0.0045	0.0237	0.0053	0.0093	0.1686
7	rs1582332	36821376	1.09	0.453749840114468	1.54	0.735299729443272	0.0370865647360831	0.0902218807645841	0.1296	0.0691	0.0048	0.0032	0.0067	0.0048	0.0041	0.0144	0.1657	0.004	0.0051	0.0064	0.0888	0.0103	0.0044	0.0038	0.0053	0.1363	0.1023	0.0082	0.0071	0.0045	0.0238	0.0054	0.0093	0.1688
7	rs10807886	36830771	1.09	0.453749840114468	1.54	0.735299729443272	0.012255862613053	0.0105494670929533	0.1292	0.0689	0.0046	0.0033	0.0068	0.0049	0.0036	0.0135	0.1657	0.0041	0.0051	0.0061	0.0903	0.0101	0.0046	0.0034	0.0049	0.138	0.1012	0.0075	0.0072	0.0045	0.0241	0.006	0.0092	0.1699
7	rs117559398	36830973	1.09	0.453749840114468	1.54	0.735299729443272	0.011898824103791	0.0114681610084472	0.1292	0.0688	0.0046	0.0033	0.0068	0.0049	0.0036	0.0135	0.1657	0.0041	0.0051	0.0061	0.0903	0.0101	0.0046	0.0034	0.0049	0.1381	0.1011	0.0075	0.0072	0.0045	0.024	0.006	0.0092	0.1698
7	rs12668091	36831723	1.09	0.453749840114468	1.55	0.693638871087907	0.0103294887849899	0.0113474251115224	0.1292	0.0687	0.0046	0.0033	0.0068	0.0049	0.0036	0.0135	0.1659	0.0041	0.0051	0.006	0.0904	0.0101	0.0046	0.0034	0.0048	0.1384	0.101	0.0075	0.0073	0.0045	0.024	0.0059	0.0091	0.1698
7	rs77923191	36834864	1.09	0.453749840114468	1.55	0.693638871087907	0.0100934578583936	0.0229334913064916	0.129	0.0687	0.0046	0.0033	0.0068	0.0048	0.0035	0.0134	0.1661	0.0041	0.0052	0.006	0.0904	0.0101	0.0046	0.0034	0.0048	0.1384	0.1009	0.0074	0.0073	0.0045	0.024	0.006	0.0091	0.1701
7	rs10252244	36835417	1.09	0.453749840114468	1.57	0.614941920479678	0.00997955991916344	0.0254691323024984	0.129	0.0687	0.0046	0.0033	0.0068	0.0048	0.0035	0.0134	0.1662	0.0041	0.0052	0.006	0.0905	0.0101	0.0046	0.0034	0.0048	0.1384	0.1009	0.0074	0.0073	0.0044	0.024	0.006	0.0091	0.1701
7	rs17387829	36835793	1.09	0.453749840114468	1.57	0.614941920479678	0.0102083357833299	0.0290768923996497	0.129	0.0687	0.0046	0.0033	0.0068	0.0048	0.0035	0.0134	0.1662	0.0041	0.0052	0.006	0.0905	0.0101	0.0046	0.0034	0.0047	0.1384	0.1008	0.0074	0.0073	0.0044	0.024	0.006	0.0091	0.1701
7	rs67667933	36861807	1.09	0.453749840114468	1.57	0.614941920479678	0.0094492975755394	0.0440538632783374	0.1287	0.0686	0.0047	0.0033	0.0067	0.0049	0.0035	0.0132	0.1661	0.004	0.0052	0.0058	0.0909	0.0102	0.0046	0.0033	0.0047	0.1391	0.1	0.0073	0.0074	0.0044	0.0239	0.0061	0.009	0.1707
7	rs73688135	36881948	1.09	0.453749840114468	1.57	0.614941920479678	0.0077709057955044	0.0224247463605548	0.1285	0.0684	0.0047	0.0035	0.0066	0.005	0.0035	0.0131	0.166	0.004	0.0051	0.0057	0.0914	0.0102	0.0046	0.0033	0.0046	0.1399	0.0991	0.0072	0.0075	0.0044	0.0239	0.0061	0.0088	0.1714
7	rs13234380	36891841	1.09	0.453749840114468	1.57	0.614941920479678	0.0065897181580883	0.0220049780229066	0.1285	0.0681	0.0048	0.0036	0.0066	0.005	0.0035	0.0131	0.1661	0.004	0.005	0.0056	0.0914	0.0101	0.0046	0.0032	0.0045	0.1403	0.0989	0.0071	0.0075	0.0044	0.0238	0.0061	0.0088	0.1716
7	rs113406032	36895517	1.09	0.453749840114468	1.57	0.614941920479678	0.00761446479743746	0.0300379713805366	0.1285	0.068	0.0048	0.0036	0.0066	0.005	0.0035	0.0132	0.1661	0.0039	0.005	0.0056	0.0914	0.0101	0.0046	0.0032	0.0045	0.1404	0.0989	0.0071	0.0075	0.0044	0.0238	0.0061	0.0088	0.1717
7	rs73114266	36897475	1.09	0.453749840114468	1.58	0.577869115575703	0.00763546317041797	0.0306216004320394	0.1285	0.0679	0.0048	0.0036	0.0066	0.005	0.0035	0.0132	0.1661	0.0039	0.005	0.0056	0.0914	0.0101	0.0046	0.0032	0.0045	0.1404	0.0989	0.0071	0.0076	0.0044	0.0238	0.0061	0.0088	0.1717
7	rs3778707	36904076	1.09	0.453749840114468	1.58	0.577869115575703	0.00834015062282829	0.0270140923458692	0.1285	0.0677	0.0048	0.0036	0.0066	0.005	0.0035	0.0132	0.1661	0.0039	0.005	0.0055	0.0913	0.0101	0.0046	0.0032	0.0045	0.1406	0.0988	0.0072	0.0076	0.0044	0.0237	0.0061	0.0088	0.1718
7	rs117975213	36914888	1.09	0.453749840114468	1.58	0.577869115575703	0.0112532777491247	0.0437086340941684	0.1284	0.0674	0.0048	0.0036	0.0069	0.005	0.0036	0.0136	0.1658	0.0039	0.0049	0.0053	0.0912	0.0101	0.0045	0.0033	0.0044	0.1413	0.0988	0.0074	0.0076	0.0043	0.0238	0.0062	0.0088	0.1715
7	rs741301	36917995	1.09	0.453749840114468	1.58	0.577869115575703	0.0100934578583936	0.0152501814833402	0.1283	0.0674	0.0048	0.0036	0.007	0.005	0.0036	0.0137	0.1658	0.0039	0.0049	0.0053	0.0912	0.0101	0.0045	0.0033	0.0044	0.1414	0.0988	0.0074	0.0077	0.0043	0.0238	0.0062	0.0088	0.1714
7	rs56023343	36921107	1.09	0.453749840114468	1.58	0.577869115575703	0.0119755126693136	0.0284600247675554	0.1283	0.0674	0.0048	0.0036	0.007	0.005	0.0036	0.0137	0.1658	0.0039	0.0049	0.0053	0.0912	0.0101	0.0045	0.0033	0.0044	0.1414	0.0987	0.0074	0.0077	0.0043	0.0238	0.0062	0.0088	0.1713
7	rs117386933	36921330	1.09	0.453749840114468	1.58	0.577869115575703	0.0119105983297456	0.0272911844961609	0.1283	0.0674	0.0048	0.0036	0.007	0.005	0.0036	0.0137	0.1658	0.0039	0.0049	0.0053	0.0912	0.0101	0.0045	0.0033	0.0044	0.1414	0.0987	0.0074	0.0077	0.0043	0.0238	0.0062	0.0088	0.1713
7	rs1008615	36922749	1.09	0.453749840114468	1.58	0.577869115575703	0.0114750038085867	0.0239238420619822	0.1282	0.0674	0.0048	0.0036	0.007	0.005	0.0036	0.0137	0.1658	0.0039	0.0049	0.0052	0.0913	0.0101	0.0045	0.0033	0.0044	0.1413	0.0986	0.0074	0.0077	0.0043	0.0237	0.0062	0.0088	0.1713
7	rs79849349	36936901	1.09	0.453749840114468	1.59	0.542287549749139	0.013909479888234	0.0393863052735187	0.1285	0.0678	0.0049	0.0036	0.0072	0.005	0.0037	0.0137	0.1659	0.0039	0.0048	0.0052	0.0915	0.0101	0.0045	0.0034	0.0045	0.1409	0.0982	0.0075	0.0077	0.0043	0.0238	0.0062	0.0088	0.1709
7	rs79657551	36939725	1.09	0.453749840114468	1.59	0.542287549749139	0.0145413679795325	0.0445739686724164	0.1286	0.0679	0.0049	0.0036	0.0072	0.005	0.0037	0.0136	0.1659	0.0039	0.0048	0.0051	0.0915	0.0101	0.0044	0.0034	0.0045	0.1408	0.0982	0.0075	0.0077	0.0043	0.0238	0.0062	0.0088	0.1709
7	rs74726848	36942096	1.09	0.453749840114468	1.59	0.542287549749139	0.015934272338683	0.0455637695856857	0.1286	0.068	0.0049	0.0036	0.0072	0.005	0.0037	0.0136	0.1659	0.0039	0.0048	0.0051	0.0915	0.0101	0.0044	0.0034	0.0045	0.1407	0.0981	0.0075	0.0077	0.0043	0.0238	0.0063	0.0088	0.1708
7	rs73689695	36946085	1.09	0.453749840114468	1.59	0.542287549749139	0.0165045702271883	0.047155529622295	0.1287	0.0681	0.0049	0.0036	0.0073	0.005	0.0037	0.0136	0.1659	0.0039	0.0048	0.0051	0.0916	0.0101	0.0044	0.0034	0.0045	0.1405	0.098	0.0075	0.0077	0.0043	0.0238	0.0063	0.0088	0.1707
7	rs117986420	36948765	1.09	0.453749840114468	1.6	0.508176723760061	0.0176505167545119	0.0648365928645739	0.1288	0.0682	0.0049	0.0036	0.0073	0.005	0.0038	0.0136	0.166	0.0039	0.0048	0.0051	0.0916	0.0102	0.0044	0.0034	0.0045	0.1404	0.0979	0.0075	0.0078	0.0042	0.0238	0.0063	0.0088	0.1706
7	rs10488023	36952021	1.09	0.453749840114468	1.6	0.508176723760061	0.0167535199688653	0.0698192862789994	0.1289	0.0683	0.0049	0.0036	0.0073	0.005	0.0038	0.0136	0.166	0.0039	0.0048	0.0051	0.0917	0.0102	0.0044	0.0034	0.0045	0.1403	0.0978	0.0076	0.0078	0.0042	0.0239	0.0062	0.0088	0.1705
7	rs2893535	36957418	1.08	0.496867270490283	1.6	0.508176723760061	0.0192956476310911	0.0567518894301204	0.1292	0.0687	0.005	0.0036	0.0074	0.0049	0.0039	0.0135	0.1663	0.0038	0.0048	0.005	0.0921	0.0102	0.0044	0.0036	0.0047	0.1391	0.0972	0.0077	0.008	0.0042	0.0241	0.0062	0.0089	0.1702
7	rs12540485	36958144	1.08	0.496867270490283	1.6	0.508176723760061	0.0199770578567577	0.0553430878808383	0.1291	0.0687	0.005	0.0036	0.0074	0.0049	0.0039	0.0134	0.1664	0.0038	0.0048	0.005	0.0921	0.0102	0.0044	0.0036	0.0047	0.139	0.0973	0.0077	0.0079	0.0042	0.0241	0.0062	0.0089	0.1702
7	rs17418220	36959445	1.08	0.496867270490283	1.6	0.508176723760061	0.0212834380815756	0.0390580037421088	0.1291	0.0687	0.0051	0.0036	0.0074	0.0049	0.0039	0.0134	0.1664	0.0038	0.0048	0.005	0.0921	0.0102	0.0044	0.0036	0.0047	0.1388	0.0972	0.0077	0.0079	0.0042	0.0241	0.0062	0.0089	0.1702
7	rs35430559	36962453	1.08	0.496867270490283	1.6	0.508176723760061	0.020951213843871	0.0507171370080232	0.1293	0.0688	0.0051	0.0037	0.0075	0.0049	0.0039	0.0135	0.1668	0.0038	0.0049	0.0049	0.0925	0.0102	0.0043	0.0036	0.0047	0.1382	0.097	0.0077	0.0079	0.0042	0.024	0.0062	0.0089	0.1702
7	rs73115367	36965825	1.08	0.496867270490283	1.6	0.508176723760061	0.016579720568785	0.0390580037421088	0.1296	0.0689	0.005	0.0037	0.0074	0.0048	0.0039	0.0136	0.1675	0.0037	0.0049	0.0049	0.0931	0.01	0.0042	0.0035	0.0047	0.1373	0.0967	0.0077	0.008	0.0042	0.024	0.0062	0.0089	0.1702
7	rs73115370	36966110	1.08	0.496867270490283	1.6	0.508176723760061	0.0161251919883978	0.0352679535612161	0.1296	0.0689	0.0051	0.0037	0.0074	0.0048	0.0039	0.0136	0.1675	0.0037	0.0049	0.0049	0.0931	0.01	0.0042	0.0035	0.0047	0.1372	0.0966	0.0077	0.008	0.0042	0.024	0.0062	0.0089	0.1702
7	rs11982286	36966578	1.08	0.496867270490283	1.6	0.508176723760061	0.0163997806833066	0.0260547753255892	0.1297	0.0689	0.0051	0.0037	0.0074	0.0048	0.0038	0.0137	0.1676	0.0037	0.0049	0.0049	0.0932	0.01	0.0042	0.0035	0.0047	0.1369	0.0966	0.0077	0.008	0.0042	0.024	0.0062	0.0089	0.1701
7	rs76854336	36967217	1.08	0.496867270490283	1.61	0.475515229965307	0.0173140062951478	0.0306704717898915	0.1296	0.0689	0.0051	0.0037	0.0074	0.0048	0.0038	0.0137	0.1677	0.0037	0.0049	0.0049	0.0935	0.0099	0.0042	0.0035	0.0046	0.1368	0.0966	0.0077	0.008	0.0042	0.024	0.0061	0.0089	0.1702
7	rs117577678	36967551	1.08	0.496867270490283	1.61	0.475515229965307	0.0171822724212295	0.0315563357147511	0.1296	0.0689	0.0051	0.0037	0.0074	0.0048	0.0038	0.0137	0.1677	0.0037	0.0049	0.0049	0.0936	0.0099	0.0043	0.0035	0.0046	0.1367	0.0966	0.0077	0.008	0.0042	0.024	0.0061	0.0089	0.1702
7	rs17170786	36968412	1.08	0.496867270490283	1.61	0.475515229965307	0.0140888514798987	0.0208092628186829	0.1294	0.0689	0.0051	0.0037	0.0075	0.0046	0.0037	0.0137	0.1676	0.0037	0.0049	0.0049	0.0945	0.0099	0.0043	0.0035	0.0046	0.1367	0.0964	0.0077	0.008	0.0042	0.0239	0.0061	0.0089	0.1701
7	rs62445762	36971968	1.08	0.496867270490283	1.61	0.475515229965307	0.0130442583285923	0.0202435765215351	0.129	0.069	0.0051	0.0038	0.0075	0.0046	0.0037	0.0137	0.1676	0.0037	0.0049	0.0049	0.0949	0.0098	0.0043	0.0035	0.0046	0.1367	0.0964	0.0077	0.008	0.0043	0.0239	0.0061	0.009	0.1697
7	rs117418743	36974825	1.08	0.496867270490283	1.61	0.475515229965307	0.0107103369973619	0.00785356208723923	0.1274	0.0696	0.0051	0.0038	0.0075	0.0043	0.0036	0.0138	0.168	0.0037	0.0048	0.0049	0.0966	0.0095	0.0047	0.0035	0.0048	0.1366	0.0962	0.0076	0.0079	0.0047	0.0238	0.0063	0.0095	0.1684
7	rs1882086	36975080	1.08	0.496867270490283	1.61	0.475515229965307	0.00941965612077546	0.00349879260604028	0.1273	0.0697	0.0051	0.0038	0.0075	0.0042	0.0036	0.0139	0.1681	0.0037	0.0048	0.005	0.0968	0.0095	0.0047	0.0035	0.0047	0.1365	0.0962	0.0076	0.0079	0.0047	0.0239	0.0063	0.0095	0.1681
7	rs58014320	36975186	1.08	0.496867270490283	1.61	0.475515229965307	0.0104517242923144	0.00307643884819816	0.1272	0.0696	0.0052	0.0037	0.0075	0.0042	0.0035	0.0139	0.1681	0.0037	0.0048	0.005	0.0969	0.0096	0.0047	0.0035	0.0047	0.1366	0.0961	0.0076	0.0079	0.0047	0.0238	0.0064	0.0095	0.168
7	rs71553093	36975585	1.08	0.496867270490283	1.61	0.475515229965307	0.00967386923562179	0.0064108863805996	0.1274	0.0697	0.0052	0.0037	0.0074	0.0042	0.0035	0.0139	0.168	0.0037	0.0048	0.005	0.097	0.0095	0.0048	0.0035	0.0047	0.1366	0.0958	0.0075	0.0079	0.0048	0.0238	0.0064	0.0096	0.168
7	rs17170799	36979876	1.09	0.453749840114468	1.62	0.444280725791627	0.00220330374777416	0.00327610196962787	0.1294	0.0703	0.0053	0.0036	0.0069	0.0036	0.0032	0.0144	0.1678	0.0037	0.0049	0.0057	0.0985	0.0088	0.0049	0.0035	0.0046	0.1364	0.0929	0.0069	0.0077	0.0053	0.0241	0.0062	0.0099	0.1679
7	rs77767253	36980476	1.09	0.453749840114468	1.67	0.308662716071979	0.0022495569279541	0.00294221606412984	0.1294	0.0704	0.0053	0.0036	0.0068	0.0036	0.0033	0.0144	0.1678	0.0037	0.0049	0.0057	0.0985	0.0088	0.0049	0.0035	0.0046	0.1364	0.0929	0.0069	0.0077	0.0053	0.0241	0.0062	0.0099	0.1678
7	rs11972899	36981676	1.09	0.453749840114468	1.66	0.333131717406117	0.00219540692806319	0.00172289164738791	0.1295	0.0705	0.0053	0.0036	0.0068	0.0036	0.0033	0.0144	0.1678	0.0037	0.0049	0.0057	0.0986	0.0088	0.0049	0.0035	0.0046	0.1364	0.0928	0.0068	0.0077	0.0054	0.0241	0.0062	0.0099	0.1678
7	rs10246399	36985412	1.09	0.453749840114468	1.66	0.333131717406117	0.00195160966475533	0.00215523711667559	0.1296	0.0705	0.0053	0.0037	0.0068	0.0036	0.0033	0.0144	0.1678	0.0037	0.0049	0.0057	0.0988	0.0088	0.0049	0.0036	0.0046	0.1363	0.0926	0.0068	0.0077	0.0053	0.0241	0.0062	0.0099	0.1677
7	rs10233832	36991362	1.09	0.453749840114468	1.66	0.333131717406117	0.00167238787572292	0.000913792956729149	0.13	0.0704	0.0052	0.0038	0.0068	0.0036	0.0033	0.0144	0.1677	0.0038	0.005	0.0057	0.0993	0.0087	0.005	0.0036	0.0046	0.1359	0.0921	0.0068	0.0077	0.0053	0.0241	0.0061	0.0101	0.1676
7	rs34207543	36993236	1.1	0.413206464175836	1.64	0.38599849551783	0.00116014793426182	0.00122295587680756	0.1302	0.0704	0.0051	0.0038	0.0067	0.0035	0.0033	0.0146	0.1677	0.0039	0.005	0.0057	0.0997	0.0087	0.0049	0.0036	0.0046	0.1358	0.0919	0.0068	0.0075	0.0053	0.0242	0.0061	0.01	0.1676
7	rs7782153	36996483	1.09	0.453749840114468	1.65	0.358901199458623	0.000739630972588736	0.000551795119791354	0.1308	0.0705	0.0049	0.0039	0.0066	0.0033	0.0033	0.015	0.1676	0.004	0.005	0.0056	0.1003	0.0085	0.0049	0.0036	0.0046	0.1354	0.0917	0.0068	0.0073	0.0053	0.0243	0.0059	0.0099	0.1676
7	rs73117505	37002607	1.09	0.453749840114468	1.65	0.358901199458623	0.000576551320952196	0.000310180515425275	0.1311	0.0705	0.0049	0.004	0.0066	0.0031	0.0033	0.015	0.1676	0.004	0.005	0.0056	0.1005	0.0084	0.0048	0.0035	0.0045	0.1352	0.0921	0.0069	0.007	0.0053	0.0243	0.0059	0.0098	0.1677
7	rs10226593	37005260	1.09	0.453749840114468	1.65	0.358901199458623	0.000612263244674813	0.000331223396541021	0.1312	0.0705	0.0049	0.004	0.0066	0.0031	0.0033	0.015	0.1676	0.0041	0.005	0.0056	0.1006	0.0084	0.0048	0.0035	0.0045	0.1351	0.0923	0.0069	0.0069	0.0053	0.0243	0.0059	0.0098	0.1678
7	rs6962463	37010772	1.09	0.453749840114468	1.63	0.414449909043039	0.000947072160108479	0.000244537953351491	0.1312	0.0707	0.0049	0.0039	0.0066	0.0029	0.0033	0.015	0.1679	0.004	0.005	0.0056	0.1006	0.0084	0.0049	0.0034	0.0046	0.1347	0.0923	0.0069	0.0068	0.0052	0.0243	0.0057	0.0098	0.168
7	rs28720896	37019903	1.09	0.453749840114468	1.63	0.414449909043039	0.000429482092036835	7.95036901696963e-05	0.1314	0.0708	0.0048	0.0039	0.0067	0.0029	0.0033	0.0151	0.1681	0.0042	0.0051	0.0055	0.1	0.0083	0.0049	0.0033	0.0044	0.135	0.0917	0.007	0.0067	0.0053	0.0244	0.0056	0.0098	0.1686
7	rs117001562	37031739	1.1	0.413206464175836	1.63	0.414449909043039	0.000325852539152485	9.9454171276392e-05	0.1315	0.0712	0.0047	0.0039	0.007	0.0028	0.0033	0.0151	0.1684	0.0043	0.0052	0.0055	0.0994	0.0083	0.0048	0.0033	0.0043	0.1346	0.0917	0.007	0.0068	0.0053	0.0244	0.0055	0.0098	0.1688
7	rs56336979	37034128	1.1	0.413206464175836	1.63	0.414449909043039	0.000304217598820771	0.000117331328150939	0.1316	0.0713	0.0047	0.0039	0.007	0.0028	0.0033	0.0151	0.1683	0.0043	0.0052	0.0055	0.0992	0.0083	0.0048	0.0032	0.0042	0.1347	0.0916	0.007	0.0068	0.0053	0.0243	0.0055	0.0098	0.1689
7	rs11978879	37038739	1.09	0.453749840114468	1.63	0.414449909043039	0.00027290880349926	6.21241516985754e-05	0.1316	0.0714	0.0047	0.0039	0.007	0.0028	0.0033	0.0151	0.1684	0.0044	0.0052	0.0055	0.099	0.0082	0.0048	0.0032	0.0042	0.1347	0.0916	0.007	0.0069	0.0053	0.0243	0.0055	0.0098	0.1689
7	rs35243264	37050042	1.09	0.453749840114468	1.63	0.414449909043039	0.00095025887426953	2.43140466470629e-05	0.1334	0.0731	0.0044	0.0039	0.007	0.0025	0.0032	0.0149	0.1676	0.0046	0.0054	0.0055	0.0979	0.0078	0.0047	0.0031	0.004	0.1347	0.093	0.0072	0.0068	0.0053	0.0242	0.0053	0.0095	0.1678
7	rs13222431	37054484	1.09	0.453749840114468	1.63	0.414449909043039	0.000924230441216608	0.000335528082934142	0.1335	0.0731	0.0044	0.0039	0.007	0.0025	0.0032	0.0149	0.1675	0.0046	0.0054	0.0055	0.0976	0.0078	0.0047	0.0031	0.004	0.1348	0.093	0.0072	0.0068	0.0053	0.0242	0.0052	0.0095	0.1679
7	rs77073901	37060399	1.1	0.413206464175836	1.63	0.414449909043039	0.000941516568367328	0.000206815863847978	0.1337	0.0733	0.0043	0.0039	0.007	0.0024	0.0032	0.0149	0.1671	0.0047	0.0054	0.0054	0.0973	0.0078	0.0048	0.003	0.004	0.1349	0.0932	0.0072	0.0068	0.0053	0.0242	0.0052	0.0096	0.1679
7	rs6946562	37075502	1.09	0.453749840114468	1.62	0.444280725791627	0.00100998367939702	0.000240956367758889	0.1342	0.0735	0.0042	0.0039	0.0071	0.0025	0.0032	0.0149	0.1664	0.0047	0.0055	0.0054	0.0968	0.0078	0.0049	0.0028	0.004	0.1352	0.0933	0.0073	0.0069	0.0053	0.0241	0.0052	0.0097	0.1679
7	rs10488031	37076854	1.09	0.453749840114468	1.62	0.444280725791627	0.00097770375107713	8.32848891143847e-05	0.1342	0.0735	0.0042	0.0039	0.0071	0.0025	0.0032	0.0149	0.1663	0.0047	0.0055	0.0054	0.0968	0.0078	0.0049	0.0028	0.004	0.1352	0.0934	0.0073	0.0069	0.0053	0.0241	0.0052	0.0097	0.1679
7	rs4723609	37076912	1.09	0.453749840114468	1.62	0.444280725791627	0.000984255165993173	8.13813814392929e-05	0.1342	0.0736	0.0042	0.0039	0.0071	0.0025	0.0032	0.0149	0.1663	0.0047	0.0055	0.0054	0.0968	0.0078	0.0049	0.0028	0.004	0.1352	0.0934	0.0073	0.0069	0.0053	0.0241	0.0052	0.0097	0.1679
7	rs78941214	37077067	1.09	0.453749840114468	1.62	0.444280725791627	0.000999959500059222	7.40245046014033e-05	0.1342	0.0736	0.0042	0.0039	0.0071	0.0025	0.0032	0.0149	0.1663	0.0047	0.0055	0.0054	0.0968	0.0078	0.0049	0.0028	0.004	0.1352	0.0934	0.0073	0.0069	0.0053	0.0241	0.0052	0.0097	0.1679
7	rs35199197	37077542	1.09	0.453749840114468	1.62	0.444280725791627	0.00105873253530627	7.04989306079711e-05	0.1342	0.0736	0.0042	0.0039	0.0071	0.0025	0.0032	0.0149	0.1662	0.0047	0.0055	0.0054	0.0968	0.0078	0.0049	0.0028	0.004	0.1352	0.0934	0.0073	0.0069	0.0053	0.0241	0.0052	0.0097	0.1679
7	rs78534951	37078669	1.09	0.453749840114468	1.62	0.444280725791627	0.00108961105333469	7.76517146711782e-05	0.1343	0.0736	0.0042	0.0039	0.0071	0.0025	0.0032	0.0149	0.1662	0.0048	0.0055	0.0054	0.0967	0.0078	0.0049	0.0028	0.004	0.1352	0.0934	0.0073	0.0069	0.0053	0.0241	0.0052	0.0098	0.1679
7	rs76484311	37087934	1.09	0.453749840114468	1.62	0.444280725791627	0.00119920516473742	9.11590702010074e-05	0.1344	0.0736	0.0042	0.0039	0.0071	0.0025	0.0032	0.0149	0.1662	0.0048	0.0055	0.0054	0.0966	0.0077	0.0049	0.0028	0.004	0.1352	0.0934	0.0073	0.0069	0.0053	0.0241	0.0052	0.0098	0.1678
7	rs118063979	37089141	1.09	0.453749840114468	1.62	0.444280725791627	0.00106135080440099	9.11590702010074e-05	0.1344	0.0736	0.0042	0.0039	0.0071	0.0025	0.0032	0.0149	0.1663	0.0048	0.0055	0.0052	0.0967	0.0077	0.0049	0.0028	0.004	0.1351	0.0935	0.0073	0.0069	0.0052	0.0241	0.0052	0.0098	0.1679
7	rs10215818	37094460	1.09	0.453749840114468	1.62	0.444280725791627	0.00107011676586822	9.73405985638e-05	0.1344	0.0736	0.0042	0.0039	0.0071	0.0025	0.0032	0.0149	0.1663	0.0048	0.0055	0.0052	0.0966	0.0077	0.0049	0.0028	0.004	0.1351	0.0936	0.0073	0.0069	0.0052	0.0241	0.0052	0.0098	0.1679
7	rs13231302	37104329	1.1	0.413206464175836	1.62	0.444280725791627	0.00111666254350252	7.95036901696963e-05	0.1346	0.0737	0.0042	0.0039	0.0072	0.0025	0.0032	0.0149	0.1662	0.0048	0.0055	0.0052	0.0965	0.0077	0.0049	0.0028	0.004	0.1351	0.0936	0.0073	0.0069	0.0052	0.0241	0.0052	0.0098	0.1679
7	rs73688661	37104899	1.1	0.413206464175836	1.62	0.444280725791627	0.0011267182670414	7.95036901696963e-05	0.1346	0.0737	0.0042	0.0039	0.0072	0.0025	0.0032	0.0149	0.1662	0.0048	0.0055	0.0052	0.0965	0.0077	0.0049	0.0028	0.004	0.1351	0.0936	0.0073	0.0069	0.0052	0.0241	0.0052	0.0098	0.1679
7	rs7793733	37110609	1.1	0.413206464175836	1.63	0.414449909043039	0.00111939769120024	6.37493440261916e-05	0.1348	0.0737	0.0042	0.0039	0.0071	0.0025	0.0032	0.0149	0.1662	0.0048	0.0055	0.0052	0.0965	0.0077	0.0049	0.0028	0.004	0.1352	0.0936	0.0073	0.0069	0.0052	0.024	0.0052	0.0098	0.1679
7	rs112161290	37129797	1.1	0.413206464175836	1.63	0.414449909043039	0.00146697984631754	6.21241516985754e-05	0.1354	0.0755	0.004	0.0038	0.0068	0.0025	0.0034	0.0145	0.1657	0.0046	0.0052	0.0051	0.0965	0.0074	0.0048	0.0027	0.0041	0.1368	0.0923	0.0075	0.0068	0.0052	0.0236	0.0051	0.01	0.1678
7	rs73688851	37133095	1.1	0.413206464175836	1.63	0.414449909043039	0.00176821999930585	8.52143130702531e-05	0.1364	0.076	0.0038	0.0038	0.0066	0.0026	0.0034	0.0146	0.1655	0.0045	0.005	0.005	0.0967	0.0071	0.0047	0.0027	0.0041	0.1371	0.0917	0.0075	0.0067	0.0051	0.0234	0.0051	0.0099	0.1676
7	rs78164184	37133658	1.1	0.413206464175836	1.66	0.333131717406117	0.00197901698582755	9.9454171276392e-05	0.1366	0.0761	0.0038	0.0038	0.0065	0.0026	0.0035	0.0146	0.1655	0.0044	0.005	0.005	0.0968	0.0071	0.0047	0.0027	0.0041	0.1372	0.0916	0.0075	0.0067	0.0051	0.0233	0.0051	0.0099	0.1677
7	rs6957997	37135479	1.1	0.413206464175836	1.66	0.333131717406117	0.0029588971574337	0.00133422949023222	0.1372	0.0763	0.0036	0.0038	0.0064	0.0026	0.0035	0.0146	0.1655	0.0043	0.0048	0.005	0.0973	0.0068	0.0047	0.0027	0.0041	0.1371	0.0913	0.0076	0.0066	0.0052	0.0231	0.0051	0.0097	0.1679
7	rs17170882	37142753	1.1	0.413206464175836	1.66	0.333131717406117	0.005033095419728	0.00216766981496558	0.1375	0.0765	0.0036	0.0037	0.0063	0.0026	0.0035	0.0144	0.1655	0.0042	0.0047	0.0049	0.0976	0.0065	0.0046	0.0028	0.0042	0.1371	0.0908	0.0076	0.0065	0.0052	0.0226	0.0052	0.0097	0.169
7	rs116973231	37143860	1.1	0.413206464175836	1.66	0.333131717406117	0.00524036980574932	0.00285455049862402	0.1376	0.0766	0.0036	0.0037	0.0063	0.0026	0.0035	0.0144	0.1655	0.0042	0.0047	0.0048	0.0973	0.0065	0.0046	0.0028	0.0042	0.1371	0.091	0.0076	0.0065	0.0052	0.0225	0.0052	0.0097	0.1691
7	rs76151663	37143995	1.1	0.413206464175836	1.66	0.333131717406117	0.00575214529047816	0.00369601782297999	0.1376	0.0767	0.0036	0.0037	0.0063	0.0026	0.0035	0.0144	0.1655	0.0042	0.0047	0.0048	0.0973	0.0064	0.0046	0.0028	0.0042	0.1372	0.091	0.0076	0.0065	0.0052	0.0226	0.0052	0.0097	0.1691
7	rs10263072	37144095	1.1	0.413206464175836	1.65	0.358901199458623	0.00620458051064212	0.00412578206888543	0.1376	0.0767	0.0036	0.0037	0.0063	0.0026	0.0035	0.0144	0.1655	0.0042	0.0047	0.0048	0.0972	0.0063	0.0046	0.0028	0.0042	0.1371	0.0912	0.0076	0.0065	0.0052	0.0226	0.0052	0.0098	0.1691
7	rs28415399	37145828	1.1	0.413206464175836	1.65	0.358901199458623	0.0103559694355369	0.00504243072538959	0.1377	0.0774	0.0035	0.0038	0.0062	0.0026	0.0037	0.0144	0.1642	0.0042	0.0047	0.0047	0.0969	0.0061	0.0045	0.0028	0.0042	0.1366	0.0921	0.0077	0.0064	0.0051	0.0224	0.0051	0.0099	0.1699
7	rs59590977	37147129	1.1	0.413206464175836	1.65	0.358901199458623	0.0126824675896489	0.00743609436313294	0.1377	0.0778	0.0035	0.004	0.0061	0.0026	0.0037	0.0142	0.1648	0.0042	0.0047	0.0046	0.0971	0.006	0.0044	0.0028	0.004	0.1364	0.0927	0.0078	0.0063	0.0051	0.0223	0.0049	0.0098	0.1693
7	rs111579882	37150601	1.1	0.413206464175836	1.65	0.358901199458623	0.00939500884182613	0.00554815150635065	0.1373	0.0777	0.0035	0.0039	0.0062	0.0026	0.0035	0.0138	0.1649	0.0042	0.0047	0.0045	0.0976	0.0059	0.0045	0.0029	0.0039	0.1361	0.0929	0.0081	0.0062	0.005	0.0223	0.005	0.0098	0.1696
7	rs17170884	37151875	1.1	0.413206464175836	1.65	0.358901199458623	0.0131074053718245	0.00777902674411137	0.1374	0.0769	0.0034	0.0039	0.0063	0.0026	0.004	0.0136	0.1649	0.0042	0.0048	0.0045	0.0976	0.006	0.0046	0.0029	0.0039	0.1359	0.093	0.0082	0.0062	0.0052	0.0223	0.0052	0.0096	0.1697
7	rs1015909	37158469	1.1	0.413206464175836	1.65	0.358901199458623	0.0133430313354484	0.00731557483406545	0.1375	0.0769	0.0034	0.0039	0.0063	0.0027	0.0039	0.0136	0.1648	0.0042	0.0048	0.0045	0.0975	0.0059	0.0046	0.003	0.0039	0.1359	0.093	0.0082	0.0063	0.0051	0.0222	0.0052	0.0096	0.1696
7	rs73692624	37167884	1.1	0.413206464175836	1.65	0.358901199458623	0.0136664357695466	0.00682064294683829	0.1375	0.0769	0.0034	0.0039	0.0064	0.0027	0.0039	0.0136	0.1647	0.0042	0.0048	0.0045	0.0975	0.0059	0.0046	0.003	0.0039	0.1363	0.0929	0.0082	0.0063	0.0051	0.0221	0.0052	0.0096	0.1696
7	rs112967912	37185324	1.1	0.413206464175836	1.65	0.358901199458623	0.0131644322172015	0.00580004494164779	0.1376	0.0771	0.0034	0.0039	0.0064	0.0027	0.0038	0.0135	0.1648	0.0042	0.0048	0.0045	0.0975	0.0059	0.0047	0.003	0.0039	0.1362	0.0929	0.0082	0.0063	0.0051	0.022	0.0052	0.0096	0.1696
7	rs79890362	37187059	1.1	0.413206464175836	1.66	0.333131717406117	0.0127257298166293	0.00395081037694735	0.1376	0.0771	0.0034	0.0039	0.0064	0.0026	0.0038	0.0134	0.1647	0.0042	0.0051	0.0045	0.0975	0.0059	0.0047	0.003	0.0039	0.1361	0.0929	0.0082	0.0063	0.0051	0.0219	0.0052	0.0097	0.1696
7	rs6956171	37191340	1.11	0.375177619549844	1.66	0.333131717406117	0.0196256887397979	0.00278260376811122	0.1381	0.0777	0.0034	0.0038	0.0065	0.0026	0.0038	0.0131	0.1649	0.0042	0.005	0.0047	0.097	0.0059	0.0051	0.0031	0.0039	0.1354	0.092	0.0084	0.0063	0.0054	0.0217	0.005	0.0099	0.17
7	rs117093982	37199720	1.11	0.375177619549844	1.66	0.333131717406117	0.026521907270497	0.00508194122265709	0.1382	0.0777	0.0034	0.0037	0.0067	0.0027	0.0037	0.013	0.1648	0.0041	0.005	0.0049	0.0963	0.0059	0.0053	0.003	0.0038	0.1355	0.0916	0.0086	0.0063	0.0058	0.0216	0.005	0.0098	0.1702
7	rs79912760	37202289	1.11	0.375177619549844	1.66	0.333131717406117	0.0293848953152321	0.00536312621623397	0.1382	0.0778	0.0034	0.0037	0.0067	0.0027	0.0038	0.013	0.1647	0.004	0.005	0.0049	0.0964	0.0059	0.0053	0.003	0.0038	0.1356	0.0915	0.0087	0.0063	0.0058	0.0215	0.0049	0.0097	0.1703
7	rs62459307	37209212	1.11	0.375177619549844	1.66	0.333131717406117	0.0302812200474787	0.00403778469643202	0.1383	0.0778	0.0034	0.0037	0.0067	0.0027	0.0038	0.013	0.1647	0.004	0.005	0.005	0.0964	0.0058	0.0053	0.003	0.0038	0.1357	0.0915	0.0088	0.0063	0.0059	0.0215	0.0049	0.0097	0.1702
7	rs13225050	37213108	1.11	0.375177619549844	1.66	0.333131717406117	0.0350141167542164	0.00384779053540982	0.1385	0.0778	0.0034	0.0038	0.0067	0.0027	0.0038	0.013	0.1645	0.004	0.005	0.005	0.0963	0.0058	0.0053	0.0031	0.0039	0.1354	0.0913	0.0088	0.0064	0.0059	0.0216	0.005	0.0096	0.1701
7	rs12670919	37213276	1.11	0.375177619549844	1.66	0.333131717406117	0.0353624208586532	0.00388196700293658	0.1385	0.0778	0.0034	0.0038	0.0067	0.0028	0.0038	0.013	0.1645	0.004	0.005	0.005	0.0961	0.0058	0.0053	0.0031	0.0039	0.1356	0.0913	0.0088	0.0064	0.0059	0.0216	0.005	0.0096	0.1701
7	rs73123157	37217502	1.11	0.375177619549844	1.67	0.308662716071979	0.0523465059124902	0.00760655170616494	0.1382	0.0794	0.0035	0.0038	0.0068	0.0029	0.0038	0.0129	0.1652	0.004	0.0052	0.0053	0.0944	0.0059	0.0055	0.0031	0.004	0.1356	0.0906	0.009	0.0063	0.0063	0.0215	0.005	0.0096	0.1692
7	rs1420422	37219753	1.12	0.339600448506511	1.68	0.285465824887251	0.05858798898765	0.0171939261747321	0.1373	0.0818	0.0037	0.0038	0.0062	0.003	0.0038	0.0126	0.1665	0.0039	0.005	0.0055	0.0915	0.0061	0.0057	0.0031	0.0036	0.1358	0.0898	0.0089	0.0062	0.0066	0.0221	0.005	0.0096	0.1697
7	rs10452809	37221055	1.12	0.339600448506511	1.69	0.263511633917478	0.0571224689708867	0.0179808445980351	0.1374	0.0819	0.0037	0.0038	0.0062	0.0031	0.0038	0.0126	0.1666	0.0039	0.005	0.0055	0.0908	0.0061	0.0057	0.0031	0.0036	0.1359	0.0897	0.0089	0.0063	0.0066	0.0222	0.005	0.0096	0.1698
7	rs2392484	37224114	1.12	0.339600448506511	1.69	0.263511633917478	0.0590819867567168	0.017603965551221	0.1374	0.082	0.0037	0.0038	0.0062	0.0031	0.0038	0.0125	0.1667	0.0039	0.005	0.0056	0.0905	0.0061	0.0057	0.0031	0.0036	0.136	0.0896	0.0089	0.0065	0.0067	0.0222	0.005	0.0096	0.1697
7	rs6462736	37227941	1.12	0.339600448506511	1.69	0.263511633917478	0.0561059312020242	0.0206874091915595	0.1372	0.082	0.0038	0.0038	0.0062	0.0031	0.0038	0.0125	0.1666	0.0039	0.005	0.0056	0.0903	0.0061	0.0058	0.0032	0.0036	0.136	0.0896	0.0089	0.0065	0.0067	0.0222	0.0051	0.0096	0.1696
7	rs79540481	37238935	1.12	0.339600448506511	1.69	0.263511633917478	0.0625983144201758	0.0523846925449201	0.1382	0.0815	0.004	0.0036	0.006	0.003	0.0036	0.0122	0.1679	0.0038	0.0049	0.0057	0.0891	0.0062	0.0059	0.0033	0.0032	0.1349	0.0894	0.0088	0.0072	0.0068	0.0232	0.0051	0.0099	0.1688
7	rs6944624	37253931	1.12	0.339600448506511	1.69	0.263511633917478	0.0638647573261008	0.0470961458690523	0.1381	0.0816	0.0041	0.0037	0.006	0.003	0.0036	0.0122	0.1681	0.0038	0.0049	0.0058	0.0891	0.0062	0.0059	0.0033	0.0032	0.1345	0.0895	0.0088	0.0073	0.0068	0.0233	0.0052	0.0099	0.1687
7	rs111966208	37256040	1.13	0.306408690300974	1.7	0.24276969786222	0.0581330349117971	0.0531959351761616	0.1386	0.0818	0.0041	0.0036	0.006	0.003	0.0036	0.0122	0.1681	0.0038	0.0048	0.0058	0.0888	0.0062	0.0059	0.0033	0.0032	0.1351	0.0895	0.0087	0.0073	0.0066	0.0234	0.0051	0.0099	0.168
7	rs11977609	37262901	1.13	0.306408690300974	1.71	0.223208546872115	0.053970884842495	0.0515788662658605	0.139	0.0819	0.0041	0.0035	0.006	0.003	0.0035	0.0121	0.168	0.0038	0.0047	0.0058	0.0886	0.0062	0.0059	0.0034	0.0032	0.1356	0.0895	0.0087	0.0074	0.0065	0.0235	0.0051	0.0099	0.1674
7	rs117427848	37265081	1.13	0.306408690300974	1.72	0.204795704918344	0.0664082913096658	0.0757520520348393	0.1386	0.0822	0.0042	0.0035	0.006	0.003	0.0035	0.0121	0.1681	0.0039	0.0047	0.0058	0.0885	0.0062	0.0059	0.0034	0.0032	0.1356	0.0895	0.0087	0.0074	0.0066	0.0236	0.005	0.01	0.1674
7	rs4723619	37266352	1.13	0.306408690300974	1.73	0.187497716434302	0.0692410831920209	0.0692580629845816	0.1384	0.0823	0.0042	0.0035	0.006	0.003	0.0035	0.012	0.1681	0.0039	0.0047	0.0058	0.0885	0.0063	0.0059	0.0034	0.0031	0.1357	0.0895	0.0087	0.0074	0.0066	0.0236	0.005	0.01	0.1674
7	rs79354223	37267908	1.13	0.306408690300974	1.73	0.187497716434302	0.0793593163939492	0.14648136960889	0.1382	0.0825	0.0042	0.0035	0.0059	0.003	0.0034	0.0121	0.1681	0.004	0.0047	0.0059	0.0887	0.0063	0.0059	0.0033	0.0031	0.1356	0.0894	0.0086	0.0074	0.0067	0.0236	0.0049	0.01	0.1674
7	rs79359421	37268787	1.13	0.306408690300974	1.73	0.187497716434302	0.0802523472803834	0.14817249413562	0.1382	0.0825	0.0042	0.0035	0.0059	0.003	0.0034	0.0121	0.168	0.004	0.0047	0.0059	0.0887	0.0063	0.0059	0.0033	0.0031	0.1356	0.0894	0.0086	0.0074	0.0067	0.0237	0.0049	0.01	0.1674
7	rs116847338	37272951	1.13	0.306408690300974	1.75	0.156107803097264	0.0816265903481155	0.144984041816676	0.1382	0.0825	0.0042	0.0035	0.0059	0.003	0.0034	0.0121	0.168	0.004	0.0047	0.0059	0.0887	0.0063	0.0059	0.0033	0.0031	0.1355	0.0894	0.0086	0.0074	0.0067	0.0237	0.0049	0.01	0.1674
7	rs13222800	37284527	1.13	0.306408690300974	1.76	0.141944438278083	0.0836125066048317	0.146950423744649	0.138	0.0826	0.0042	0.0035	0.0059	0.003	0.0034	0.0121	0.168	0.004	0.0047	0.0059	0.0888	0.0063	0.0059	0.0033	0.003	0.1355	0.0893	0.0086	0.0073	0.0067	0.0237	0.0049	0.01	0.1675
7	rs75187167	37285636	1.13	0.306408690300974	1.78	0.116496372702931	0.0840041286594592	0.143492290886994	0.138	0.0826	0.0042	0.0035	0.0059	0.003	0.0034	0.0121	0.168	0.004	0.0047	0.0059	0.0888	0.0063	0.0059	0.0033	0.003	0.1355	0.0893	0.0086	0.0073	0.0067	0.0237	0.0049	0.01	0.1675
7	rs34426621	37289819	1.13	0.306408690300974	1.77	0.128753168183355	0.0854189904273571	0.137581629944986	0.138	0.0826	0.0042	0.0035	0.0059	0.0029	0.0034	0.0121	0.168	0.0041	0.0047	0.006	0.0888	0.0063	0.0059	0.0033	0.003	0.1354	0.0893	0.0086	0.0073	0.0067	0.0237	0.0049	0.01	0.1675
7	rs6944921	37293459	1.13	0.306408690300974	1.74	0.171280181914382	0.0841426272791583	0.130681780387496	0.1379	0.0827	0.0043	0.0035	0.0059	0.0029	0.0034	0.0121	0.168	0.0041	0.0047	0.006	0.0889	0.0063	0.0059	0.0033	0.003	0.1354	0.0893	0.0086	0.0073	0.0067	0.0237	0.0049	0.01	0.1675
7	rs71539823	37298475	1.13	0.306408690300974	1.74	0.171280181914382	0.0943009078124208	0.162338419146868	0.1378	0.0827	0.0043	0.0035	0.0058	0.0029	0.0033	0.0121	0.168	0.0041	0.0047	0.006	0.0889	0.0063	0.0059	0.0033	0.003	0.1353	0.0893	0.0086	0.0073	0.0067	0.0237	0.0049	0.01	0.1675
7	rs6956864	37303750	1.13	0.306408690300974	1.73	0.187497716434302	0.109016148950278	0.185851008116084	0.1377	0.0829	0.0043	0.0035	0.0057	0.0029	0.0033	0.0122	0.1679	0.0041	0.0046	0.006	0.0891	0.0064	0.006	0.0033	0.0029	0.1351	0.0892	0.0087	0.0072	0.0067	0.0237	0.0049	0.01	0.1676
7	rs2723975	37305219	1.13	0.306408690300974	1.72	0.204795704918344	0.127004666182259	0.235667061808882	0.1375	0.0831	0.0044	0.0036	0.0056	0.0029	0.0032	0.0123	0.1679	0.0041	0.0045	0.006	0.0892	0.0064	0.006	0.0033	0.0029	0.1348	0.0891	0.0089	0.0073	0.0067	0.0237	0.005	0.01	0.1676
7	rs10951513	37313712	1.13	0.306408690300974	1.71	0.223208546872115	0.130859577473527	0.227441694554752	0.1373	0.0832	0.0044	0.0036	0.0056	0.003	0.0032	0.0123	0.1678	0.0042	0.0045	0.006	0.0893	0.0065	0.006	0.0033	0.0028	0.1347	0.0891	0.0089	0.0073	0.0067	0.0238	0.005	0.0101	0.1677
7	rs73110841	37318974	1.14	0.275532638758866	1.69	0.263511633917478	0.136398755570368	0.252621592306637	0.1373	0.0832	0.0044	0.0036	0.0056	0.003	0.0032	0.0123	0.1678	0.0042	0.0045	0.006	0.0893	0.0065	0.006	0.0033	0.0028	0.1347	0.089	0.0089	0.0073	0.0067	0.0237	0.005	0.0101	0.1677
7	rs117590534	37321545	1.14	0.275532638758866	1.69	0.263511633917478	0.147305102115665	0.293505109976614	0.1373	0.0835	0.0044	0.0036	0.0056	0.003	0.0032	0.0123	0.1679	0.0042	0.0045	0.006	0.0893	0.0065	0.006	0.0033	0.0028	0.1347	0.0887	0.0089	0.0073	0.0067	0.0237	0.005	0.0101	0.1676
7	rs76308579	37324253	1.14	0.275532638758866	1.69	0.263511633917478	0.153313689430482	0.35154228611399	0.1372	0.0836	0.0044	0.0036	0.0055	0.003	0.0032	0.0123	0.1679	0.0042	0.0045	0.006	0.0892	0.0065	0.006	0.0033	0.0028	0.1347	0.0886	0.0089	0.0073	0.0067	0.0237	0.005	0.0101	0.1677
7	rs2717981	37329481	1.14	0.275532638758866	1.69	0.263511633917478	0.157998618102469	0.372393188269182	0.1371	0.0838	0.0045	0.0036	0.0055	0.003	0.0032	0.0124	0.1679	0.0042	0.0044	0.006	0.0892	0.0066	0.0061	0.0033	0.0028	0.1346	0.0884	0.0089	0.0073	0.0067	0.0238	0.0051	0.0101	0.1678
7	rs2723998	37342701	1.14	0.275532638758866	1.69	0.263511633917478	0.156067401397508	0.396281241577212	0.1371	0.0835	0.0046	0.0036	0.0053	0.003	0.0032	0.0124	0.1675	0.0043	0.0045	0.006	0.0888	0.0066	0.0062	0.0034	0.0029	0.1348	0.0885	0.009	0.0074	0.0066	0.0237	0.0051	0.0101	0.1682
7	rs2723996	37344369	1.14	0.275532638758866	1.69	0.263511633917478	0.170732617994886	0.466659740392153	0.137	0.0833	0.0046	0.0036	0.0051	0.003	0.0032	0.0124	0.167	0.0043	0.0045	0.006	0.0888	0.0066	0.0062	0.0034	0.0029	0.1349	0.0885	0.009	0.0074	0.0067	0.0236	0.0051	0.0101	0.1686
7	rs76061866	37350464	1.14	0.275532638758866	1.69	0.263511633917478	0.34534220442553	1.12799638115415	0.137	0.0833	0.0046	0.0036	0.0051	0.0031	0.0032	0.0124	0.1669	0.0043	0.0045	0.006	0.0886	0.0066	0.0062	0.0034	0.0029	0.1349	0.0884	0.009	0.0074	0.0066	0.0236	0.0051	0.0101	0.1688
7	rs113703661	37356783	1.19	0.153209069243504	1.69	0.263511633917478	0.333084754631719	0.657047177575588	0.1366	0.0839	0.005	0.004	0.0047	0.0041	0.0039	0.0123	0.1644	0.0053	0.0039	0.0053	0.0857	0.007	0.0058	0.0047	0.0035	0.1342	0.0871	0.0092	0.0076	0.0061	0.0239	0.0051	0.01	0.1725
7	rs2724003	37357595	1.19	0.153209069243504	1.69	0.263511633917478	0.400600088932927	0.731017300426127	0.1365	0.084	0.0051	0.0041	0.0047	0.0043	0.0041	0.0123	0.1638	0.0054	0.0037	0.0052	0.0849	0.0071	0.0057	0.0051	0.0037	0.134	0.0869	0.0092	0.0076	0.006	0.0239	0.0051	0.0099	0.1734
7	rs6947058	37360209	1.19	0.153209069243504	1.7	0.24276969786222	0.426917908421085	0.6308138250199	0.1364	0.0848	0.0049	0.0041	0.0045	0.0044	0.0043	0.0121	0.1632	0.0057	0.0037	0.005	0.085	0.0071	0.0055	0.0053	0.0039	0.1335	0.0868	0.0093	0.0077	0.0058	0.0239	0.005	0.0097	0.1742
7	rs3847015	37360358	1.19	0.153209069243504	1.7	0.24276969786222	0.429021927948433	0.633280762391563	0.1364	0.0848	0.0049	0.0041	0.0045	0.0044	0.0043	0.0121	0.1632	0.0057	0.0037	0.005	0.085	0.0071	0.0055	0.0053	0.0039	0.1335	0.0868	0.0093	0.0077	0.0058	0.0239	0.005	0.0097	0.1742
7	rs2723979	37364666	1.19	0.153209069243504	1.7	0.24276969786222	0.582961502064394	0.428713670318754	0.1349	0.0869	0.0047	0.0039	0.0041	0.0048	0.0046	0.0119	0.1622	0.0056	0.0039	0.0044	0.087	0.0069	0.005	0.0058	0.0037	0.133	0.0869	0.0087	0.0075	0.0056	0.024	0.0049	0.0097	0.1754
7	rs77499304	37368043	1.19	0.153209069243504	1.7	0.24276969786222	0.623250050803764	0.374674457697415	0.1347	0.0871	0.0047	0.0039	0.0041	0.0048	0.0046	0.0118	0.1621	0.0055	0.0039	0.0043	0.0867	0.0068	0.005	0.0059	0.0038	0.1333	0.087	0.0087	0.0075	0.0055	0.0239	0.005	0.0097	0.1755
7	rs10243081	37369690	1.19	0.153209069243504	1.7	0.24276969786222	0.616692763548399	0.33828612531729	0.1347	0.0871	0.0047	0.0039	0.0042	0.0049	0.0046	0.0118	0.1621	0.0055	0.0039	0.0042	0.0867	0.0068	0.005	0.0059	0.0038	0.1333	0.0871	0.0087	0.0076	0.0055	0.0239	0.005	0.0097	0.1755
7	rs62459351	37372544	1.19	0.153209069243504	1.69	0.263511633917478	0.776053429716797	0.339888818630347	0.1342	0.0874	0.0047	0.0039	0.0042	0.005	0.0047	0.0116	0.1619	0.0054	0.0039	0.004	0.0862	0.0067	0.005	0.006	0.0038	0.1338	0.0873	0.0088	0.0076	0.0054	0.0238	0.0053	0.0097	0.1757
7	rs6974491	37374510	1.19	0.153209069243504	1.69	0.263511633917478	0.798090005448896	0.254314910087115	0.1338	0.0876	0.0047	0.0039	0.0042	0.0051	0.0049	0.0116	0.1617	0.0053	0.0039	0.0039	0.0858	0.0067	0.005	0.0062	0.0038	0.1341	0.0875	0.0088	0.0077	0.0054	0.0237	0.0055	0.0098	0.1758
7	rs73112669	37375897	1.19	0.153209069243504	1.69	0.263511633917478	0.801371596336209	0.220822063965596	0.1337	0.0877	0.0047	0.0039	0.0042	0.005	0.0048	0.0115	0.1617	0.0054	0.0038	0.0039	0.0861	0.0067	0.005	0.0062	0.0038	0.1341	0.0875	0.0089	0.0078	0.0053	0.0236	0.0055	0.0098	0.1758
7	rs2717948	37378469	1.19	0.153209069243504	1.69	0.263511633917478	0.79738756448565	0.217052884243873	0.1337	0.0876	0.0047	0.0039	0.0042	0.005	0.0048	0.0115	0.1617	0.0054	0.0038	0.0039	0.0861	0.0067	0.0051	0.0062	0.0038	0.1341	0.0875	0.0089	0.0078	0.0052	0.0236	0.0055	0.0098	0.1758
7	rs73112675	37379030	1.19	0.153209069243504	1.69	0.263511633917478	0.815658873804616	0.219958662185691	0.1337	0.0876	0.0047	0.0039	0.0042	0.005	0.0049	0.0115	0.1616	0.0054	0.0038	0.004	0.0861	0.0067	0.0051	0.0062	0.0038	0.1341	0.0874	0.0089	0.0078	0.0052	0.0236	0.0055	0.0098	0.1758
7	rs2723992	37379575	1.19	0.153209069243504	1.7	0.24276969786222	0.829975169801216	0.222011047405546	0.1337	0.0876	0.0047	0.0039	0.0042	0.005	0.0049	0.0115	0.1616	0.0054	0.0038	0.004	0.0861	0.0067	0.0051	0.0063	0.0038	0.1343	0.0873	0.0089	0.0078	0.0053	0.0236	0.0055	0.0098	0.1758
7	rs17259252	37382520	1.19	0.153209069243504	1.7	0.24276969786222	0.813453756439224	0.270749743764592	0.1331	0.0875	0.0046	0.0039	0.0041	0.0051	0.0049	0.0115	0.1619	0.0054	0.0038	0.004	0.086	0.0067	0.0051	0.0063	0.0038	0.1344	0.0876	0.009	0.0078	0.0053	0.0234	0.0056	0.0098	0.1758
7	rs117872340	37384479	1.19	0.153209069243504	1.7	0.24276969786222	0.818418878531013	0.284920754151738	0.1331	0.0873	0.0046	0.0039	0.0041	0.0051	0.0049	0.0117	0.1615	0.0054	0.0038	0.004	0.0859	0.0069	0.005	0.0063	0.0039	0.1345	0.0876	0.009	0.0079	0.0053	0.0235	0.0057	0.0098	0.1757
7	rs2700987	37386237	1.19	0.153209069243504	1.7	0.24276969786222	0.796373399645935	0.242537332880538	0.1331	0.087	0.0046	0.0039	0.0041	0.0052	0.0049	0.0118	0.1611	0.0054	0.0039	0.0039	0.0857	0.007	0.005	0.0064	0.004	0.1347	0.0876	0.0091	0.008	0.0053	0.0235	0.0058	0.0099	0.1755
7	rs6462758	37386272	1.19	0.153209069243504	1.71	0.223208546872115	0.807010698603789	0.251719950842985	0.1331	0.087	0.0046	0.0039	0.0041	0.0053	0.005	0.0119	0.1608	0.0054	0.004	0.004	0.0854	0.0069	0.005	0.0064	0.004	0.1347	0.0875	0.0091	0.0078	0.0053	0.0235	0.0058	0.0099	0.1759
7	Affx-37216437	37386748	1.19	0.153209069243504	1.71	0.223208546872115	0.861828764519918	0.278039810743742	0.1325	0.0868	0.0045	0.004	0.0041	0.0055	0.0052	0.0119	0.1615	0.0055	0.0039	0.004	0.0852	0.007	0.005	0.0064	0.004	0.135	0.0872	0.0091	0.0079	0.0053	0.0231	0.0058	0.0098	0.1761
7	rs2700985	37390410	1.2	0.134574322401564	1.71	0.223208546872115	0.924057782799478	0.291145540600557	0.1325	0.0869	0.0044	0.0039	0.0041	0.0056	0.0052	0.0119	0.1617	0.0055	0.0039	0.004	0.085	0.007	0.005	0.0065	0.004	0.1348	0.0866	0.0091	0.008	0.0052	0.0229	0.0057	0.0097	0.1774
7	rs1882079	37391266	1.2	0.134574322401564	1.71	0.223208546872115	0.915434897185388	0.286092103997928	0.1326	0.0869	0.0044	0.0039	0.0041	0.0056	0.0052	0.0119	0.1618	0.0055	0.0039	0.0041	0.0846	0.007	0.005	0.0065	0.004	0.1349	0.0866	0.0091	0.0079	0.0052	0.0229	0.0057	0.0097	0.1775
7	rs77144276	37394716	1.2	0.134574322401564	1.71	0.223208546872115	0.940400007356256	0.328472098675182	0.1323	0.087	0.0043	0.0039	0.004	0.0057	0.0052	0.0119	0.1618	0.0054	0.0038	0.004	0.0846	0.007	0.005	0.0065	0.0041	0.1351	0.0866	0.0091	0.0079	0.0051	0.0229	0.0056	0.0097	0.1778
7	rs13233519	37401746	1.2	0.134574322401564	1.72	0.204795704918344	0.937473022871552	0.356910563877676	0.1316	0.0873	0.0042	0.0038	0.004	0.0056	0.0051	0.0121	0.1618	0.0054	0.0038	0.0041	0.0844	0.0069	0.0049	0.0064	0.0041	0.1357	0.0867	0.0091	0.008	0.0049	0.0229	0.0055	0.0097	0.1785
7	rs75303257	37405403	1.2	0.134574322401564	1.72	0.204795704918344	0.938392524162428	0.353661846823201	0.1315	0.0873	0.0042	0.0038	0.004	0.0056	0.005	0.0121	0.1617	0.0055	0.0038	0.0041	0.0844	0.0069	0.0049	0.0064	0.0041	0.1356	0.0868	0.0091	0.008	0.0049	0.0229	0.0055	0.0096	0.1786
7	rs117777133	37406970	1.2	0.134574322401564	1.72	0.204795704918344	0.991246774028336	0.357411118621469	0.1315	0.0873	0.0042	0.0038	0.004	0.0057	0.005	0.0121	0.1617	0.0055	0.0038	0.0041	0.0845	0.0069	0.0048	0.0064	0.0041	0.1356	0.0868	0.0091	0.008	0.0049	0.0229	0.0055	0.0097	0.1785
7	rs6960995	37411758	1.2	0.134574322401564	1.73	0.187497716434302	0.95871594216049	0.327495345769957	0.1313	0.0872	0.0042	0.0038	0.004	0.0057	0.005	0.0122	0.1617	0.0055	0.0038	0.0041	0.0846	0.0069	0.0048	0.0064	0.004	0.1355	0.0869	0.0092	0.008	0.0049	0.0229	0.0054	0.0097	0.1787
7	rs76534015	37413314	1.2	0.134574322401564	1.75	0.156107803097264	0.962514925862934	0.344338462261665	0.1313	0.0873	0.0041	0.0038	0.004	0.0057	0.005	0.0122	0.1618	0.0055	0.0038	0.0041	0.0846	0.0069	0.0048	0.0064	0.004	0.1356	0.0869	0.0092	0.008	0.0048	0.0229	0.0054	0.0096	0.1787
7	rs2701014	37416254	1.2	0.134574322401564	1.76	0.141944438278083	0.936804529764911	0.349177693295451	0.1313	0.0873	0.0041	0.0038	0.0041	0.0057	0.005	0.0122	0.1618	0.0054	0.0038	0.0041	0.0846	0.0069	0.0048	0.0064	0.004	0.1357	0.087	0.0092	0.0079	0.0048	0.023	0.0055	0.0096	0.1786
7	rs72630775	37429415	1.21	0.117675403133419	1.76	0.141944438278083	0.948615682231165	0.339642107574967	0.1302	0.0871	0.004	0.0037	0.0042	0.0057	0.005	0.0123	0.1625	0.0056	0.0038	0.0042	0.0845	0.0069	0.0048	0.0062	0.004	0.1366	0.0871	0.0092	0.0082	0.0049	0.023	0.0055	0.0096	0.1778
7	rs2251288	37435645	1.21	0.117675403133419	1.77	0.128753168183355	0.988597167189481	0.353661846823201	0.1298	0.0871	0.004	0.0037	0.0043	0.0057	0.005	0.0123	0.1626	0.0056	0.0038	0.0042	0.0845	0.0069	0.0048	0.0062	0.004	0.1366	0.0871	0.0092	0.0082	0.0049	0.023	0.0055	0.0097	0.1777
7	rs11984075	37436854	1.21	0.117675403133419	1.77	0.128753168183355	1.08117719566022	0.43161218300432	0.1296	0.0871	0.004	0.0038	0.0043	0.0058	0.005	0.0123	0.1626	0.0056	0.0038	0.0042	0.0843	0.0069	0.0048	0.0062	0.0041	0.1365	0.0873	0.0092	0.0082	0.0049	0.023	0.0056	0.0097	0.1774
7	rs62459390	37440367	1.24	0.0764474044013007	1.78	0.116496372702931	0.643466718231111	0.533518189909314	0.1274	0.0859	0.0038	0.0041	0.0048	0.0055	0.0051	0.0125	0.1626	0.0055	0.0044	0.0044	0.0853	0.0076	0.0046	0.0063	0.0047	0.1379	0.0861	0.0091	0.0079	0.0047	0.0237	0.0053	0.0107	0.1759
7	rs79459265	37441951	1.24	0.0764474044013007	1.78	0.116496372702931	0.623110203111552	0.581532565821943	0.1274	0.0859	0.0038	0.0041	0.0048	0.0055	0.0051	0.0126	0.1625	0.0055	0.0044	0.0045	0.0853	0.0076	0.0046	0.0063	0.0048	0.138	0.0861	0.0091	0.0079	0.0047	0.0237	0.0053	0.0107	0.1758
7	rs73118741	37447483	1.23	0.0887081089854507	1.78	0.116496372702931	0.583436220458857	0.491053777605871	0.127	0.0859	0.0038	0.0041	0.0049	0.0055	0.0052	0.0126	0.1625	0.0056	0.0044	0.0045	0.0855	0.0076	0.0046	0.0064	0.0048	0.1382	0.086	0.0091	0.0079	0.0047	0.0238	0.0053	0.0107	0.1755
7	rs10807889	37447918	1.23	0.0887081089854507	1.78	0.116496372702931	0.574312655276635	0.472052731375092	0.127	0.0859	0.0038	0.0041	0.0049	0.0055	0.0052	0.0126	0.1625	0.0056	0.0044	0.0045	0.0855	0.0076	0.0046	0.0064	0.0048	0.1382	0.086	0.0091	0.0079	0.0047	0.0238	0.0053	0.0107	0.1755
7	rs1425124	37448205	1.23	0.0887081089854507	1.79	0.105135818603982	0.564988880842216	0.465314021779253	0.127	0.0859	0.0038	0.0041	0.0049	0.0055	0.0052	0.0126	0.1625	0.0056	0.0044	0.0045	0.0855	0.0077	0.0046	0.0064	0.0048	0.1381	0.086	0.0091	0.0079	0.0047	0.0238	0.0054	0.0107	0.1755
7	rs1647801	37451713	1.24	0.0764474044013007	1.79	0.105135818603982	0.51521842074242	0.477190961625673	0.1269	0.0858	0.0038	0.0042	0.0049	0.0055	0.0052	0.0126	0.1625	0.0057	0.0044	0.0045	0.0855	0.0077	0.0047	0.0064	0.0049	0.1381	0.086	0.0091	0.0079	0.0047	0.0239	0.0053	0.0107	0.1752
7	rs76609978	37455689	1.24	0.0764474044013007	1.79	0.105135818603982	0.538361826365161	0.48275096000509	0.1269	0.0857	0.0038	0.0042	0.0049	0.0056	0.0052	0.0126	0.1625	0.0057	0.0044	0.0045	0.0855	0.0078	0.0047	0.0064	0.0049	0.1381	0.086	0.009	0.0079	0.0046	0.0239	0.0053	0.0106	0.1752
7	rs73120731	37457483	1.24	0.0764474044013007	1.8	0.0946327581538143	0.535491375374419	0.480986231679166	0.1269	0.0857	0.0038	0.0042	0.0049	0.0056	0.0052	0.0126	0.1625	0.0057	0.0044	0.0045	0.0855	0.0078	0.0047	0.0064	0.0049	0.1381	0.086	0.009	0.0079	0.0046	0.0239	0.0053	0.0106	0.1751
7	rs77317256	37457875	1.23	0.0887081089854507	1.8	0.0946327581538143	0.532628192534353	0.513002198907397	0.1269	0.0857	0.0038	0.0042	0.0049	0.0056	0.0055	0.0126	0.1625	0.0057	0.0044	0.0045	0.0854	0.0078	0.0047	0.0064	0.0049	0.1381	0.0861	0.009	0.0079	0.0046	0.0239	0.0052	0.0106	0.1751
7	rs17261508	37457933	1.23	0.0887081089854507	1.8	0.0946327581538143	0.531653770573456	0.519218779517228	0.1269	0.0857	0.0038	0.0042	0.0049	0.0056	0.0055	0.0125	0.1625	0.0057	0.0044	0.0045	0.0854	0.0078	0.0047	0.0064	0.0049	0.1381	0.0861	0.009	0.0079	0.0046	0.0239	0.0052	0.0106	0.1751
7	rs10256348	37461304	1.23	0.0887081089854507	1.8	0.0946327581538143	0.536469122195503	0.550439091075101	0.1267	0.0857	0.0038	0.0042	0.0049	0.0057	0.0055	0.0126	0.1626	0.0057	0.0044	0.0045	0.0852	0.0078	0.0047	0.0063	0.0049	0.1382	0.0859	0.009	0.0079	0.0046	0.0239	0.0052	0.0106	0.1752
7	rs1647798	37463769	1.23	0.0887081089854507	1.8	0.0946327581538143	0.573639501305605	0.620101755297761	0.1267	0.0857	0.0038	0.0042	0.0049	0.0057	0.0055	0.0126	0.1626	0.0057	0.0044	0.0045	0.0852	0.0078	0.0047	0.0063	0.0049	0.1381	0.0859	0.0091	0.0079	0.0046	0.0239	0.0052	0.0106	0.1752
7	rs56372571	37465175	1.24	0.0764474044013007	1.8	0.0946327581538143	0.616205727987846	0.703535806062254	0.1266	0.0856	0.0038	0.0042	0.0049	0.0058	0.0056	0.0126	0.1626	0.0057	0.0045	0.0045	0.0852	0.0079	0.0047	0.0064	0.005	0.1381	0.0859	0.0091	0.0079	0.0046	0.024	0.0052	0.0106	0.175
7	rs17202203	37466564	1.24	0.0764474044013007	1.8	0.0946327581538143	0.668373080291857	0.759182303698702	0.1259	0.0853	0.0039	0.0043	0.005	0.0059	0.0056	0.0126	0.1628	0.0058	0.0045	0.0043	0.0853	0.0081	0.0047	0.0065	0.0051	0.1377	0.0862	0.0093	0.0078	0.0045	0.0241	0.0052	0.0108	0.1744
7	rs76087933	37467176	1.24	0.0764474044013007	1.8	0.0946327581538143	0.698115186204444	0.822339369376	0.1258	0.0852	0.0039	0.0044	0.005	0.0059	0.0057	0.0127	0.1627	0.0058	0.0045	0.0043	0.0853	0.0082	0.0048	0.0065	0.0051	0.1376	0.0862	0.0093	0.0078	0.0046	0.0242	0.0052	0.0107	0.1743
7	rs918979	37470284	1.24	0.0764474044013007	1.8	0.0946327581538143	0.519769851455842	0.87202670593683	0.1254	0.0847	0.004	0.0046	0.0052	0.0061	0.0058	0.0128	0.1623	0.0058	0.0047	0.0043	0.0853	0.0086	0.0049	0.0066	0.0052	0.1373	0.0863	0.0093	0.008	0.0048	0.0244	0.0052	0.0106	0.1738
7	rs117708891	37472738	1.24	0.0764474044013007	1.8	0.0946327581538143	0.588669966693257	1.11785669505447	0.1254	0.0845	0.004	0.0047	0.0053	0.0062	0.0058	0.0128	0.1621	0.0058	0.0047	0.0043	0.0855	0.0086	0.0049	0.0065	0.0053	0.1371	0.0862	0.0093	0.008	0.0047	0.0245	0.0051	0.0106	0.1735
7	rs80258026	37473400	1.24	0.0764474044013007	1.8	0.0946327581538143	0.587104367173416	1.10985496819672	0.1254	0.0845	0.004	0.0047	0.0053	0.0062	0.0058	0.0128	0.1621	0.0058	0.0047	0.0043	0.0855	0.0086	0.005	0.0065	0.0054	0.137	0.0861	0.0093	0.0081	0.0047	0.0245	0.0051	0.0106	0.1734
7	rs1732001	37475424	1.24	0.0764474044013007	1.8	0.0946327581538143	0.527570444981942	1.09144253013111	0.1254	0.0845	0.004	0.0048	0.0053	0.0062	0.0059	0.0129	0.162	0.0059	0.0047	0.0043	0.0856	0.0087	0.005	0.0065	0.0055	0.1368	0.0861	0.0093	0.0081	0.0047	0.0246	0.005	0.0106	0.1732
7	rs17171045	37476429	1.24	0.0764474044013007	1.8	0.0946327581538143	0.576469221648229	1.19066605765898	0.1254	0.0844	0.004	0.0048	0.0053	0.0062	0.0059	0.0129	0.1619	0.0059	0.0047	0.0043	0.0857	0.0087	0.005	0.0065	0.0055	0.1368	0.086	0.0093	0.0082	0.0048	0.0246	0.005	0.0106	0.1731
7	rs1732002	37479338	1.24	0.0764474044013007	1.8	0.0946327581538143	0.605121745172716	1.36803742549055	0.125	0.0843	0.004	0.0049	0.0054	0.0063	0.006	0.013	0.1616	0.0058	0.0047	0.0043	0.0861	0.0089	0.005	0.0065	0.0056	0.1369	0.0859	0.0093	0.0083	0.0048	0.0247	0.005	0.0104	0.1725
7	rs28693025	37481442	1.25	0.0655389160366862	1.8	0.0946327581538143	0.426509389636598	1.25860006196894	0.1247	0.0842	0.0041	0.0049	0.0054	0.0065	0.006	0.0131	0.1612	0.0056	0.0049	0.0044	0.0869	0.0089	0.0052	0.0066	0.0057	0.1373	0.0857	0.0094	0.0084	0.005	0.0247	0.005	0.0097	0.1718
7	rs1647786	37483080	1.25	0.0655389160366862	1.79	0.105135818603982	0.480302534696308	1.98955731534444	0.1244	0.0839	0.0041	0.0051	0.0055	0.0067	0.0061	0.0132	0.1611	0.0054	0.0049	0.0045	0.0871	0.009	0.0052	0.0066	0.0057	0.1373	0.0856	0.0095	0.0084	0.0051	0.0246	0.005	0.0094	0.1717
7	rs1732005	37484020	1.26	0.0558850734446599	1.76	0.141944438278083	0.472785990758513	1.96235358106517	0.1243	0.0837	0.0041	0.0052	0.0056	0.0067	0.0061	0.0133	0.1609	0.0054	0.0049	0.0046	0.0871	0.009	0.0053	0.0067	0.0058	0.1372	0.0854	0.0096	0.0085	0.0052	0.0247	0.005	0.0094	0.1716
7	rs55974560	37484479	1.26	0.0558850734446599	1.76	0.141944438278083	0.483523778913616	2.00568884203321	0.1243	0.0836	0.0041	0.0052	0.0056	0.0068	0.0061	0.0134	0.1607	0.0054	0.0049	0.0046	0.0871	0.0091	0.0053	0.0067	0.0058	0.1372	0.0854	0.0096	0.0085	0.0052	0.0247	0.005	0.0095	0.1715
7	rs11772971	37484562	1.26	0.0558850734446599	1.76	0.141944438278083	0.475490239564793	1.99582857623624	0.1243	0.0836	0.0041	0.0052	0.0056	0.0068	0.0061	0.0134	0.1607	0.0054	0.0049	0.0046	0.0871	0.0091	0.0053	0.0067	0.0058	0.1372	0.0853	0.0096	0.0085	0.0052	0.0248	0.005	0.0095	0.1715
7	rs10238654	37484870	1.26	0.0558850734446599	1.76	0.141944438278083	0.468804802940801	2.0245312688673	0.1243	0.0836	0.0041	0.0052	0.0056	0.0068	0.0061	0.0134	0.1606	0.0053	0.0049	0.0046	0.0872	0.0091	0.0053	0.0067	0.0058	0.1372	0.0853	0.0096	0.0085	0.0052	0.0248	0.005	0.0094	0.1715
7	rs77739030	37485468	1.26	0.0558850734446599	1.76	0.141944438278083	0.664336292825973	2.11548131191723	0.1241	0.0835	0.0041	0.0053	0.0057	0.0068	0.0062	0.0135	0.1606	0.0054	0.0049	0.0046	0.0872	0.0091	0.0053	0.0067	0.0058	0.1371	0.0852	0.0097	0.0086	0.0053	0.0247	0.005	0.0095	0.1713
7	rs13242348	37488988	1.27	0.0473888655537761	1.76	0.141944438278083	1.16525076366168	2.6544583013936	0.1203	0.0828	0.0042	0.006	0.006	0.0076	0.0066	0.0141	0.16	0.0061	0.0052	0.0054	0.0869	0.01	0.0056	0.0069	0.0061	0.1363	0.0842	0.0111	0.0092	0.0062	0.0241	0.0055	0.0099	0.1684
7	rs13242914	37489404	1.27	0.0473888655537761	1.76	0.141944438278083	1.27483974028813	2.74044188793358	0.1197	0.0824	0.0043	0.006	0.006	0.0075	0.0066	0.0141	0.1607	0.0063	0.0052	0.0055	0.0871	0.0104	0.0055	0.0069	0.0061	0.1361	0.0836	0.0113	0.0093	0.0063	0.0244	0.0054	0.01	0.168
7	rs10488653	37491704	1.28	0.0399545156677779	1.76	0.141944438278083	1.69153925881647	3.04259220287221	0.1177	0.0807	0.0041	0.0058	0.0058	0.0071	0.0062	0.014	0.1611	0.0066	0.0056	0.0055	0.0861	0.0114	0.0056	0.0063	0.0055	0.1402	0.0856	0.0119	0.0096	0.0064	0.0239	0.0053	0.0103	0.1662
7	rs1647778	37492180	1.28	0.0399545156677779	1.77	0.128753168183355	1.69353128040789	3.19538444400496	0.1175	0.0805	0.0042	0.0058	0.0058	0.0071	0.0062	0.014	0.1612	0.0066	0.0056	0.0055	0.0859	0.0115	0.0056	0.0063	0.0055	0.1407	0.0857	0.012	0.0097	0.0064	0.0239	0.0053	0.0103	0.1659
7	rs1628188	37493361	1.28	0.0399545156677779	1.76	0.141944438278083	1.67709571953858	2.7800012983497	0.1174	0.0803	0.0042	0.0058	0.0058	0.007	0.0061	0.0139	0.1613	0.0066	0.0056	0.0055	0.0856	0.0116	0.0057	0.0062	0.0054	0.1414	0.0862	0.012	0.0097	0.0065	0.0237	0.0053	0.0103	0.1655
7	rs4548075	37494415	1.29	0.0334881679242526	1.76	0.141944438278083	1.60718629785332	2.8767377297174	0.1177	0.0799	0.0042	0.0058	0.0058	0.0069	0.0061	0.0139	0.1611	0.0066	0.0056	0.0055	0.086	0.0116	0.0057	0.0062	0.0054	0.1413	0.0865	0.012	0.0095	0.0065	0.0237	0.0053	0.0102	0.1656
7	rs117912932	37495735	1.29	0.0334881679242526	1.76	0.141944438278083	1.69898734889271	2.77085216342663	0.1179	0.0799	0.0042	0.0056	0.0057	0.0066	0.0058	0.0138	0.1616	0.0066	0.0054	0.0055	0.086	0.0116	0.0057	0.006	0.0051	0.1419	0.0873	0.0119	0.0093	0.0066	0.0235	0.0053	0.0102	0.1657
7	rs76856210	37497693	1.3	0.0278985669207799	1.75	0.156107803097264	1.38913427912169	2.15001716523411	0.1178	0.0798	0.0041	0.0053	0.0056	0.0061	0.0054	0.0137	0.1626	0.0066	0.0052	0.0055	0.086	0.0115	0.0056	0.0055	0.0045	0.1432	0.0888	0.0118	0.0089	0.0066	0.0233	0.0052	0.0101	0.1659
7	rs73120775	37498608	1.3	0.0278985669207799	1.75	0.156107803097264	1.39528765576615	1.87537012905521	0.1177	0.0798	0.0041	0.0051	0.0056	0.0058	0.0052	0.0136	0.163	0.0067	0.0051	0.0055	0.0857	0.0115	0.0056	0.0053	0.0043	0.1438	0.0897	0.0118	0.009	0.0066	0.0231	0.0052	0.01	0.1659
7	rs12539581	37501026	1.29	0.0334881679242526	1.75	0.156107803097264	1.26719597098281	1.4228927366089	0.1175	0.0795	0.004	0.0049	0.0055	0.0052	0.0049	0.0135	0.164	0.0068	0.0048	0.0056	0.0852	0.0113	0.0056	0.005	0.004	0.1452	0.0918	0.0115	0.0091	0.0067	0.0226	0.0052	0.0098	0.1659
7	rs10215851	37501378	1.29	0.0334881679242526	1.75	0.156107803097264	1.2077951000786	1.43039249835241	0.1172	0.0796	0.004	0.005	0.0054	0.0053	0.0048	0.0136	0.1638	0.0068	0.0048	0.0057	0.0854	0.0112	0.0056	0.005	0.0039	0.1453	0.0918	0.0114	0.0091	0.0067	0.0224	0.0052	0.0098	0.1662
7	rs1425128	37503588	1.28	0.0399545156677779	1.75	0.156107803097264	0.926967293202531	0.933970832583982	0.1178	0.0789	0.0039	0.0047	0.0052	0.0051	0.0046	0.0133	0.1661	0.0066	0.0046	0.0057	0.0862	0.0109	0.0055	0.0048	0.0037	0.1454	0.0923	0.0113	0.009	0.0065	0.0221	0.005	0.0097	0.1665
7	rs117736840	37504207	1.28	0.0399545156677779	1.75	0.156107803097264	0.905609794821046	0.961523868896975	0.1182	0.079	0.0039	0.0045	0.0051	0.0049	0.0044	0.0132	0.1664	0.0064	0.0046	0.0057	0.0863	0.0108	0.0052	0.0046	0.0037	0.1463	0.0925	0.0112	0.0089	0.0063	0.0219	0.0049	0.0095	0.1668
7	rs6977033	37505367	1.28	0.0399545156677779	1.75	0.156107803097264	0.588397549559231	0.709341071891551	0.1187	0.0792	0.0037	0.0043	0.0049	0.0045	0.0042	0.0132	0.167	0.0062	0.0046	0.0056	0.0863	0.0105	0.0049	0.0044	0.0037	0.148	0.093	0.011	0.0087	0.006	0.0214	0.0048	0.0091	0.1675
7	rs11980720	37509747	1.27	0.0473888655537761	1.75	0.156107803097264	0.338613669561726	0.350048326218706	0.1188	0.0789	0.0036	0.004	0.0049	0.0041	0.0039	0.0133	0.1672	0.0059	0.0045	0.0056	0.0865	0.0103	0.0048	0.0041	0.0037	0.1505	0.0936	0.0107	0.0084	0.0058	0.0211	0.0047	0.0089	0.1679
7	rs55698639	37514885	1.27	0.0473888655537761	1.75	0.156107803097264	0.385257090550773	0.387290826145174	0.1189	0.0789	0.0036	0.0039	0.0049	0.0042	0.0039	0.0133	0.1673	0.0059	0.0045	0.0056	0.0864	0.0102	0.0046	0.0041	0.0037	0.1507	0.0937	0.0107	0.0083	0.0058	0.0211	0.0046	0.0089	0.168
7	rs8180866	37529157	1.27	0.0473888655537761	1.76	0.141944438278083	0.395021575726315	0.370874522362595	0.1191	0.0789	0.0036	0.0037	0.0046	0.0041	0.0039	0.0132	0.1675	0.0058	0.0045	0.0056	0.0862	0.01	0.0043	0.004	0.0036	0.1514	0.094	0.0107	0.0083	0.0056	0.021	0.0046	0.0091	0.1684
7	rs10234335	37533776	1.27	0.0473888655537761	1.77	0.128753168183355	0.363081138108496	0.311743930993851	0.1189	0.0789	0.0036	0.0036	0.0046	0.0041	0.0039	0.0132	0.1677	0.0058	0.0045	0.0056	0.0861	0.01	0.0043	0.004	0.0036	0.1516	0.0941	0.0107	0.0083	0.0054	0.021	0.0046	0.0091	0.1687
7	rs75783637	37541186	1.27	0.0473888655537761	1.77	0.128753168183355	0.381330765122943	0.33055052134731	0.119	0.0789	0.0036	0.0036	0.0046	0.0041	0.0038	0.0131	0.1678	0.0057	0.0045	0.0056	0.0861	0.01	0.0043	0.0039	0.0036	0.1518	0.0941	0.0107	0.0083	0.0054	0.021	0.0046	0.0091	0.1689
7	rs62460597	37547497	1.27	0.0473888655537761	1.78	0.116496372702931	0.374467847481302	0.328105716531779	0.119	0.0789	0.0036	0.0036	0.0045	0.004	0.0038	0.0131	0.1678	0.0057	0.0045	0.0056	0.0861	0.01	0.0043	0.0039	0.0036	0.1519	0.0941	0.0107	0.0083	0.0054	0.0209	0.0045	0.0091	0.169
7	rs117913364	37547900	1.27	0.0473888655537761	1.78	0.116496372702931	0.374686478847603	0.329205221808356	0.119	0.0789	0.0036	0.0036	0.0045	0.004	0.0038	0.0131	0.1678	0.0057	0.0045	0.0056	0.0861	0.01	0.0043	0.0039	0.0036	0.1519	0.0941	0.0107	0.0083	0.0054	0.0209	0.0045	0.0091	0.169
7	rs7791331	37554798	1.26	0.0558850734446599	1.82	0.0760422202337298	0.292871145527185	0.166735908740984	0.1193	0.0788	0.0034	0.0033	0.0043	0.0038	0.0036	0.013	0.1682	0.0055	0.0046	0.0055	0.0862	0.0099	0.0042	0.0037	0.0036	0.1529	0.094	0.0106	0.0082	0.0052	0.0207	0.0044	0.009	0.1701
7	rs75896348	37555844	1.26	0.0558850734446599	1.83	0.0678757074061657	0.319797303754693	0.195517067294182	0.1193	0.0789	0.0034	0.0033	0.0043	0.0037	0.0036	0.013	0.1682	0.0055	0.0046	0.0055	0.0862	0.0099	0.0042	0.0037	0.0036	0.153	0.094	0.0106	0.0082	0.0052	0.0206	0.0044	0.009	0.1702
7	rs1425132	37562368	1.26	0.0558850734446599	1.83	0.0678757074061657	0.244590626189495	0.151765526550299	0.1197	0.0797	0.0032	0.0029	0.0044	0.0029	0.0031	0.0125	0.1697	0.0052	0.0046	0.005	0.0862	0.0096	0.0038	0.003	0.0035	0.1562	0.0938	0.0106	0.0077	0.0046	0.0197	0.0042	0.0088	0.1718
7	rs10236725	37569250	1.26	0.0558850734446599	1.81	0.0849480383532209	0.270417626877006	0.171670142682555	0.1197	0.0796	0.0032	0.0028	0.0044	0.0028	0.003	0.0124	0.17	0.0052	0.0046	0.005	0.086	0.0095	0.0038	0.003	0.0034	0.1567	0.0937	0.0106	0.0076	0.0046	0.0197	0.0042	0.0088	0.172
7	rs10250792	37590633	1.26	0.0558850734446599	1.81	0.0849480383532209	0.280325245859429	0.121892733284845	0.1199	0.0795	0.0032	0.0027	0.0044	0.0027	0.0027	0.0122	0.1706	0.0051	0.0046	0.0049	0.0856	0.0094	0.0035	0.0028	0.0032	0.158	0.0936	0.0106	0.0075	0.0047	0.0197	0.0041	0.0088	0.1724
7	rs55683965	37591622	1.25	0.0655389160366862	1.82	0.0760422202337298	0.270786270354541	0.0996095188275764	0.1199	0.0794	0.0032	0.0027	0.0044	0.0027	0.0027	0.0122	0.1704	0.0051	0.0046	0.0049	0.0856	0.0094	0.0035	0.0028	0.0032	0.1582	0.0937	0.0105	0.0075	0.0047	0.0197	0.0041	0.0088	0.1724
7	rs117205340	37592358	1.25	0.0655389160366862	1.82	0.0760422202337298	0.273050132417209	0.0909249139739374	0.1199	0.0794	0.0032	0.0027	0.0044	0.0027	0.0026	0.0121	0.1704	0.0051	0.0046	0.0049	0.0856	0.0094	0.0035	0.0028	0.0032	0.1582	0.0937	0.0105	0.0075	0.0047	0.0197	0.0041	0.0088	0.1724
7	rs76955933	37598332	1.25	0.0655389160366862	1.82	0.0760422202337298	0.260205933451401	0.0855144735683938	0.1199	0.0795	0.0032	0.0027	0.0045	0.0026	0.0025	0.0121	0.1706	0.0051	0.0047	0.0048	0.0855	0.0093	0.0035	0.0028	0.0031	0.1585	0.0937	0.0107	0.0075	0.0046	0.0197	0.0041	0.0088	0.1724
7	rs1078496	37606479	1.25	0.0655389160366862	1.82	0.0760422202337298	0.222947826429516	0.0265095516250392	0.1199	0.0795	0.0032	0.0026	0.0045	0.0026	0.0024	0.012	0.1707	0.0051	0.0047	0.0048	0.0854	0.0093	0.0035	0.0028	0.0031	0.1586	0.0937	0.0108	0.0074	0.0046	0.0197	0.0042	0.0088	0.1725
7	rs6978014	37612345	1.25	0.0655389160366862	1.81	0.0849480383532209	0.215154076737685	0.0215476404171918	0.1199	0.0794	0.0032	0.0026	0.0046	0.0026	0.0024	0.012	0.1707	0.0051	0.0048	0.0048	0.0855	0.0093	0.0035	0.0027	0.0031	0.1587	0.0936	0.0108	0.0074	0.0046	0.0198	0.0041	0.0088	0.1725
7	rs13229754	37620921	1.25	0.0655389160366862	1.81	0.0849480383532209	0.215641719194118	0.0261000856280835	0.12	0.0794	0.0032	0.0026	0.0046	0.0026	0.0024	0.012	0.1707	0.0051	0.0048	0.0048	0.0855	0.0093	0.0035	0.0028	0.0031	0.1587	0.0936	0.0108	0.0074	0.0046	0.0198	0.0041	0.0088	0.1726
7	rs80040498	37621815	1.25	0.0655389160366862	1.8	0.0946327581538143	0.21698593122245	0.0280365926626037	0.12	0.0794	0.0032	0.0026	0.0046	0.0026	0.0024	0.012	0.1707	0.0051	0.0048	0.0048	0.0855	0.0093	0.0035	0.0028	0.0031	0.1587	0.0936	0.0108	0.0074	0.0046	0.0198	0.0041	0.0088	0.1726
7	rs73126505	37660059	1.25	0.0655389160366862	1.8	0.0946327581538143	0.204188307893986	0.0261000856280835	0.1201	0.0794	0.0032	0.0025	0.0047	0.0026	0.0024	0.0118	0.1708	0.0052	0.0048	0.0047	0.0856	0.0092	0.0035	0.0028	0.0031	0.1587	0.0933	0.0108	0.0073	0.0047	0.0199	0.0041	0.0088	0.1728
7	rs118084956	37683285	1.25	0.0655389160366862	1.8	0.0946327581538143	0.202693052469928	0.0244484736939065	0.1202	0.0794	0.0032	0.0025	0.0048	0.0026	0.0024	0.0117	0.1708	0.0052	0.0048	0.0047	0.0856	0.0092	0.0035	0.0028	0.0032	0.1587	0.0931	0.0108	0.0073	0.0047	0.0199	0.0041	0.0088	0.1729
7	rs2717937	37699089	1.25	0.0655389160366862	1.8	0.0946327581538143	0.175864889804398	0.0134551197944584	0.1203	0.0794	0.0032	0.0024	0.0049	0.0025	0.0023	0.0116	0.1709	0.0052	0.0048	0.0046	0.0858	0.0091	0.0035	0.0029	0.0032	0.1588	0.0929	0.0108	0.0072	0.0047	0.02	0.0041	0.0088	0.1732
7	rs3916058	37705787	1.25	0.0655389160366862	1.8	0.0946327581538143	0.177389036835351	0.0134551197944584	0.1204	0.0794	0.0032	0.0023	0.0049	0.0025	0.0023	0.0115	0.1709	0.0052	0.0048	0.0046	0.0858	0.0091	0.0035	0.0029	0.0032	0.1589	0.0928	0.0107	0.0072	0.0046	0.02	0.0041	0.0088	0.1733
7	rs111821151	37716840	1.25	0.0655389160366862	1.8	0.0946327581538143	0.194005470533735	0.0141529409142537	0.1205	0.0795	0.0031	0.0022	0.0049	0.0025	0.0022	0.0115	0.1711	0.0051	0.0048	0.0047	0.086	0.009	0.0033	0.0028	0.0031	0.1591	0.0926	0.0107	0.0071	0.0045	0.02	0.0041	0.0089	0.1735
7	rs1450186	37722873	1.25	0.0655389160366862	1.8	0.0946327581538143	0.195118004122875	0.0144914406697681	0.1205	0.0795	0.0031	0.0022	0.0049	0.0025	0.0022	0.0115	0.1711	0.0051	0.0048	0.0047	0.086	0.009	0.0033	0.0028	0.0031	0.1591	0.0926	0.0107	0.0071	0.0045	0.02	0.0041	0.0089	0.1735
7	rs73111399	37723112	1.25	0.0655389160366862	1.79	0.105135818603982	0.203636700013103	0.0147651151954679	0.1204	0.0797	0.0031	0.0022	0.0049	0.0025	0.0022	0.0115	0.171	0.0051	0.0048	0.0047	0.086	0.009	0.0033	0.0028	0.0031	0.1591	0.0926	0.0107	0.0071	0.0045	0.02	0.0041	0.0089	0.1735
7	rs1982389	37726951	1.25	0.0655389160366862	1.78	0.116496372702931	0.213978166284253	0.0142540712059596	0.1205	0.0797	0.0031	0.0021	0.0049	0.0024	0.0021	0.0115	0.1711	0.0051	0.0047	0.0048	0.0861	0.0089	0.0032	0.0028	0.0031	0.1593	0.0925	0.0107	0.0071	0.0044	0.02	0.0041	0.0089	0.1737
7	rs7784238	37727143	1.25	0.0655389160366862	1.78	0.116496372702931	0.213613964651449	0.0140857206986194	0.1205	0.0797	0.0031	0.0021	0.0049	0.0024	0.0021	0.0115	0.1711	0.0051	0.0047	0.0048	0.0861	0.0089	0.0032	0.0028	0.0031	0.1593	0.0925	0.0107	0.0071	0.0044	0.02	0.0041	0.0089	0.1737
7	rs17207326	37739901	1.25	0.0655389160366862	1.78	0.116496372702931	0.223196473117255	0.0234907964316172	0.1207	0.0798	0.003	0.002	0.005	0.0024	0.0021	0.0115	0.1713	0.0049	0.0047	0.0047	0.086	0.0089	0.0032	0.0027	0.0031	0.1593	0.0925	0.0108	0.007	0.0043	0.0199	0.004	0.0089	0.1739
7	rs67408815	37746178	1.25	0.0655389160366862	1.77	0.128753168183355	0.240466942707285	0.0272911844961609	0.1208	0.0799	0.003	0.0019	0.0049	0.0024	0.002	0.0115	0.1715	0.0049	0.0047	0.0046	0.086	0.0089	0.0031	0.0027	0.0031	0.1594	0.0925	0.0109	0.0069	0.0042	0.0199	0.0039	0.0089	0.1742
7	rs62463302	37747390	1.25	0.0655389160366862	1.77	0.128753168183355	0.248532865407634	0.0283185502207691	0.1208	0.0801	0.003	0.0019	0.0049	0.0024	0.002	0.0115	0.1715	0.0049	0.0047	0.0046	0.086	0.0089	0.0031	0.0027	0.0031	0.1594	0.0925	0.0109	0.0069	0.0041	0.0199	0.0039	0.0089	0.1743
7	rs1450183	37750529	1.25	0.0655389160366862	1.77	0.128753168183355	0.273189066810097	0.0327556241814075	0.1209	0.0801	0.003	0.0018	0.005	0.0023	0.0019	0.0114	0.1716	0.0049	0.0047	0.0046	0.0859	0.0088	0.0031	0.0026	0.0031	0.1594	0.0925	0.011	0.0068	0.004	0.0199	0.0039	0.0089	0.1746
7	rs2253810	37757458	1.24	0.0764474044013007	1.76	0.141944438278083	0.455512149396687	0.0665491994679272	0.1214	0.0805	0.0028	0.0015	0.005	0.0022	0.0017	0.0113	0.1723	0.0047	0.0046	0.0043	0.0855	0.0088	0.0028	0.0024	0.0032	0.1595	0.0923	0.0117	0.0065	0.0035	0.0198	0.0038	0.0088	0.176
7	rs2717931	37763133	1.24	0.0764474044013007	1.76	0.141944438278083	0.451842941772036	0.0664803359567681	0.1215	0.0806	0.0028	0.0014	0.0049	0.0022	0.0016	0.0115	0.1723	0.0047	0.0046	0.0043	0.0856	0.0087	0.0027	0.0024	0.0031	0.1592	0.0927	0.0117	0.0065	0.0034	0.0198	0.0038	0.0088	0.1761
7	rs57993719	37774380	1.24	0.0764474044013007	1.76	0.141944438278083	0.50205803622427	0.0745206892954474	0.1216	0.0806	0.0027	0.0014	0.0049	0.0022	0.0015	0.0115	0.1725	0.0047	0.0046	0.0043	0.0855	0.0087	0.0027	0.0022	0.0031	0.1594	0.093	0.0118	0.0065	0.0033	0.0197	0.0039	0.0088	0.176
7	rs10269442	37783669	1.24	0.0764474044013007	1.76	0.141944438278083	0.509921975111155	0.078018716176503	0.1216	0.0806	0.0027	0.0014	0.005	0.0022	0.0015	0.0115	0.1726	0.0046	0.0047	0.0043	0.0855	0.0087	0.0028	0.0022	0.0031	0.1595	0.0932	0.0119	0.0064	0.0032	0.0197	0.0039	0.0088	0.1758
7	rs56059607	37786714	1.24	0.0764474044013007	1.76	0.141944438278083	0.518999254877738	0.0780922886293486	0.1215	0.0806	0.0027	0.0014	0.0049	0.0022	0.0015	0.0115	0.1726	0.0046	0.0047	0.0043	0.0855	0.0087	0.0027	0.0022	0.003	0.1595	0.0933	0.0119	0.0064	0.0032	0.0197	0.0039	0.0088	0.1758
7	rs117044700	37790252	1.25	0.0655389160366862	1.76	0.141944438278083	0.54721414200697	0.0816568593424426	0.1215	0.0806	0.0027	0.0014	0.0049	0.0022	0.0015	0.0115	0.1727	0.0046	0.0047	0.0043	0.0855	0.0087	0.0027	0.0021	0.003	0.1595	0.0935	0.0119	0.0064	0.0032	0.0197	0.0039	0.0088	0.1757
7	rs2709113	37791597	1.25	0.0655389160366862	1.76	0.141944438278083	0.561119499303096	0.0814321838693286	0.1215	0.0806	0.0027	0.0014	0.0048	0.0022	0.0014	0.0115	0.1726	0.0046	0.0047	0.0043	0.0856	0.0087	0.0027	0.0021	0.003	0.1595	0.0937	0.0119	0.0063	0.0031	0.0197	0.0039	0.0087	0.1756
7	rs6462787	37798537	1.25	0.0655389160366862	1.76	0.141944438278083	0.594677927558126	0.0689082558075355	0.1213	0.0805	0.0027	0.0013	0.0047	0.0022	0.0014	0.0115	0.1725	0.0046	0.0047	0.0044	0.0857	0.0088	0.0027	0.0021	0.0029	0.1592	0.0944	0.0121	0.0062	0.0032	0.0198	0.004	0.0086	0.1754
7	rs61193185	37801247	1.25	0.0655389160366862	1.77	0.128753168183355	0.592080113402297	0.0759702103704324	0.1214	0.0805	0.0027	0.0013	0.0047	0.0022	0.0014	0.0115	0.1725	0.0046	0.0047	0.0044	0.0857	0.0088	0.0027	0.0021	0.0029	0.1592	0.0944	0.0121	0.0062	0.0033	0.0198	0.004	0.0085	0.1754
7	rs2709120	37809412	1.25	0.0655389160366862	1.77	0.128753168183355	0.584182569346122	0.0832365891098821	0.1217	0.0805	0.0027	0.0013	0.0047	0.0022	0.0014	0.0114	0.1724	0.0047	0.0047	0.0044	0.0857	0.0089	0.0026	0.0021	0.0028	0.1591	0.0943	0.0122	0.0062	0.0033	0.0198	0.0039	0.0085	0.1754
7	rs13233021	37835256	1.25	0.0655389160366862	1.78	0.116496372702931	0.561319334161715	0.0809089168701184	0.1221	0.0806	0.0027	0.0014	0.0047	0.0021	0.0014	0.0113	0.1722	0.0048	0.0047	0.0043	0.0856	0.009	0.0025	0.0021	0.0027	0.159	0.0944	0.0122	0.0062	0.0035	0.0198	0.0039	0.0085	0.1753
7	rs12539577	37837335	1.25	0.0655389160366862	1.78	0.116496372702931	0.557860254237574	0.0789034504929872	0.1221	0.0806	0.0027	0.0014	0.0047	0.0021	0.0014	0.0113	0.1721	0.0048	0.0047	0.0043	0.0856	0.009	0.0025	0.0021	0.0027	0.1589	0.0944	0.0122	0.0062	0.0035	0.0199	0.0039	0.0086	0.1753
7	rs2718063	37858078	1.25	0.0655389160366862	1.79	0.105135818603982	0.564922061871724	0.072439332491911	0.1223	0.0805	0.0027	0.0014	0.0048	0.0022	0.0015	0.0112	0.1718	0.005	0.0047	0.0044	0.0853	0.0092	0.0025	0.0021	0.0027	0.1587	0.0942	0.0123	0.0063	0.0035	0.0199	0.004	0.0086	0.1753
7	rs77197131	37863441	1.25	0.0655389160366862	1.79	0.105135818603982	0.571555065218445	0.07655322193468	0.1224	0.0805	0.0027	0.0014	0.0048	0.0022	0.0015	0.0112	0.1718	0.005	0.0047	0.0044	0.0852	0.0093	0.0025	0.0021	0.0027	0.1586	0.0941	0.0123	0.0063	0.0035	0.0199	0.004	0.0087	0.1753
7	rs62459520	37864809	1.25	0.0655389160366862	1.79	0.105135818603982	0.573774102638202	0.0780922886293486	0.1223	0.0805	0.0027	0.0014	0.0048	0.0022	0.0015	0.0111	0.1718	0.005	0.0047	0.0044	0.0852	0.0093	0.0025	0.0021	0.0026	0.1585	0.0941	0.0123	0.0063	0.0035	0.0199	0.004	0.0087	0.1752
7	rs71546604	37867426	1.25	0.0655389160366862	1.8	0.0946327581538143	0.579575883081087	0.0820318751212561	0.1224	0.0805	0.0027	0.0014	0.0048	0.0022	0.0015	0.0111	0.1719	0.0051	0.0047	0.0044	0.0851	0.0094	0.0025	0.0021	0.0026	0.1584	0.094	0.0123	0.0064	0.0034	0.0199	0.004	0.0087	0.1752
7	rs76118494	37872521	1.25	0.0655389160366862	1.8	0.0946327581538143	0.600439129718339	0.0816568593424426	0.1225	0.0806	0.0028	0.0015	0.0049	0.0022	0.0016	0.011	0.1721	0.0052	0.0048	0.0044	0.0848	0.0095	0.0025	0.0021	0.0026	0.1581	0.0938	0.0124	0.0065	0.0033	0.0199	0.0041	0.0088	0.1751
7	rs17171172	37872650	1.25	0.0655389160366862	1.8	0.0946327581538143	0.590510311832377	0.0800894066322641	0.1226	0.0806	0.0028	0.0015	0.0049	0.0022	0.0016	0.011	0.1721	0.0052	0.0048	0.0044	0.0848	0.0096	0.0026	0.0021	0.0026	0.158	0.0938	0.0124	0.0065	0.0033	0.0199	0.0041	0.0088	0.1751
7	rs2722268	37879075	1.25	0.0655389160366862	1.8	0.0946327581538143	0.55097222666538	0.0744485145023362	0.123	0.0804	0.0028	0.0016	0.0049	0.0025	0.0018	0.0111	0.1726	0.0054	0.0047	0.0044	0.0842	0.01	0.0027	0.002	0.0026	0.1569	0.0938	0.0122	0.0066	0.0034	0.0201	0.0041	0.0087	0.1745
7	rs78721565	37881712	1.25	0.0655389160366862	1.81	0.0849480383532209	0.536860457346581	0.0727249699591535	0.1231	0.0805	0.0029	0.0016	0.0049	0.0025	0.0018	0.0111	0.1726	0.0054	0.0047	0.0044	0.0841	0.01	0.0027	0.002	0.0027	0.1568	0.0936	0.0122	0.0067	0.0034	0.0202	0.0041	0.0087	0.1744
7	rs116939812	37883748	1.25	0.0655389160366862	1.82	0.0760422202337298	0.535752025284479	0.0720829389162697	0.1231	0.0805	0.0029	0.0016	0.0049	0.0025	0.0018	0.0111	0.1726	0.0054	0.0047	0.0044	0.0841	0.01	0.0027	0.0021	0.0027	0.1568	0.0935	0.0122	0.0067	0.0034	0.0202	0.0041	0.0087	0.1744
7	rs2722372	37890267	1.25	0.0655389160366862	1.85	0.0536022520271762	0.528476558932553	0.0710889082410334	0.1232	0.0805	0.0029	0.0016	0.0049	0.0025	0.0018	0.0111	0.1726	0.0054	0.0047	0.0044	0.084	0.01	0.0027	0.0021	0.0026	0.1567	0.0933	0.0122	0.0067	0.0035	0.0202	0.0041	0.0087	0.1744
7	rs59301349	37894974	1.25	0.0655389160366862	1.79	0.105135818603982	0.538949858501975	0.0700302302099865	0.1232	0.0806	0.0029	0.0016	0.0049	0.0025	0.0018	0.0111	0.1725	0.0054	0.0047	0.0044	0.0841	0.01	0.0027	0.0021	0.0028	0.1566	0.0933	0.0122	0.0067	0.0035	0.0202	0.0041	0.0087	0.1744
7	rs2722350	37895101	1.25	0.0655389160366862	1.79	0.105135818603982	0.538949858501975	0.0700302302099865	0.1232	0.0806	0.0029	0.0016	0.0049	0.0025	0.0018	0.0111	0.1726	0.0054	0.0047	0.0044	0.0841	0.01	0.0027	0.0021	0.0028	0.1566	0.0933	0.0122	0.0067	0.0035	0.0202	0.0041	0.0087	0.1744
7	rs76058113	37896151	1.25	0.0655389160366862	1.79	0.105135818603982	0.539145936677514	0.0700302302099865	0.1232	0.0806	0.0029	0.0016	0.0049	0.0025	0.0018	0.0111	0.1726	0.0054	0.0047	0.0044	0.0841	0.01	0.0027	0.0021	0.0028	0.1566	0.0933	0.0122	0.0067	0.0035	0.0202	0.0041	0.0087	0.1744
7	rs17235118	37901490	1.25	0.0655389160366862	1.76	0.141944438278083	0.54117405207257	0.0755341510079107	0.1235	0.0807	0.0029	0.0017	0.005	0.0025	0.0018	0.0111	0.1725	0.0054	0.0047	0.0044	0.0839	0.0099	0.0027	0.0021	0.0028	0.1564	0.0931	0.0123	0.0068	0.0035	0.0202	0.0041	0.0087	0.1742
7	rs117149381	37901603	1.25	0.0655389160366862	1.76	0.141944438278083	0.545175360716831	0.07655322193468	0.1235	0.0807	0.0029	0.0017	0.005	0.0025	0.0018	0.0111	0.1725	0.0054	0.0047	0.0044	0.0839	0.0099	0.0027	0.0021	0.0028	0.1564	0.0931	0.0123	0.0068	0.0035	0.0202	0.0041	0.0087	0.1742
7	rs10250905	37907304	1.25	0.0655389160366862	1.75	0.156107803097264	0.573168512668728	0.0867394334356721	0.1233	0.0807	0.0029	0.0017	0.005	0.0026	0.0019	0.0111	0.1724	0.0055	0.0048	0.0044	0.0839	0.0099	0.0027	0.0022	0.0028	0.1562	0.093	0.0123	0.0068	0.0035	0.0202	0.0042	0.0087	0.174
7	rs75440787	37913193	1.26	0.0558850734446599	1.75	0.156107803097264	0.128562309761207	0.010665811130143	0.125	0.0792	0.0038	0.0031	0.0063	0.0037	0.0035	0.0115	0.1688	0.0053	0.0055	0.0055	0.0827	0.0099	0.004	0.0035	0.0032	0.1538	0.0908	0.0122	0.0074	0.0043	0.0204	0.0049	0.0087	0.1698
7	rs75507875	37914436	1.26	0.0558850734446599	1.76	0.141944438278083	0.129074035926606	0.00909644682992234	0.125	0.0792	0.0038	0.0031	0.0063	0.0037	0.0035	0.0115	0.1688	0.0053	0.0055	0.0055	0.0827	0.0099	0.004	0.0035	0.0032	0.1538	0.0908	0.0122	0.0074	0.0043	0.0204	0.0049	0.0087	0.1698
7	rs62001868	37916455	1.25	0.0655389160366862	1.75	0.156107803097264	0.117842887684321	0.0126156918882927	0.1251	0.0792	0.0039	0.0031	0.0063	0.0039	0.0036	0.0115	0.1687	0.0053	0.0053	0.0055	0.0827	0.0099	0.0041	0.0036	0.0032	0.1539	0.0908	0.012	0.0075	0.0044	0.0204	0.005	0.0087	0.1697
7	rs2598016	37920013	1.25	0.0655389160366862	1.74	0.171280181914382	0.109206499874806	0.00958690181164856	0.1253	0.0794	0.0039	0.0031	0.0063	0.0039	0.0036	0.0114	0.1687	0.0052	0.0052	0.0055	0.0826	0.0098	0.0041	0.0036	0.0032	0.1538	0.0908	0.0119	0.0075	0.0044	0.0204	0.0051	0.0087	0.1696
7	rs62001869	37923917	1.25	0.0655389160366862	1.74	0.171280181914382	0.10836507636134	0.0110187519350854	0.1253	0.0794	0.0039	0.0031	0.0063	0.0039	0.0036	0.0114	0.1687	0.0052	0.0052	0.0055	0.0826	0.0098	0.0041	0.0036	0.0032	0.1538	0.0908	0.0119	0.0075	0.0044	0.0204	0.0051	0.0087	0.1697
7	rs935765	37925438	1.25	0.0655389160366862	1.74	0.171280181914382	0.103427253232899	0.0134879483678095	0.1254	0.0794	0.0038	0.003	0.0063	0.0039	0.0036	0.0114	0.1685	0.0052	0.0052	0.0055	0.0826	0.0099	0.0041	0.0036	0.0033	0.1538	0.0909	0.0118	0.0075	0.0044	0.0204	0.0051	0.0087	0.1697
7	rs6462793	37927550	1.25	0.0655389160366862	1.74	0.171280181914382	0.101986785567335	0.00966993397630557	0.1255	0.0794	0.0038	0.003	0.0063	0.0039	0.0036	0.0114	0.1685	0.0052	0.0052	0.0055	0.0826	0.0098	0.0041	0.0036	0.0033	0.1538	0.0909	0.0118	0.0075	0.0044	0.0204	0.0051	0.0087	0.1697
7	rs10268173	37932255	1.26	0.0558850734446599	1.74	0.171280181914382	0.094549374953445	0.00969769318322513	0.1258	0.0792	0.0038	0.003	0.0064	0.0038	0.0036	0.0114	0.1685	0.0052	0.0052	0.0055	0.0825	0.0099	0.0041	0.0036	0.0033	0.1537	0.0907	0.0118	0.0075	0.0044	0.0204	0.0051	0.0087	0.1696
7	rs2598124	37932888	1.26	0.0558850734446599	1.74	0.171280181914382	0.0720052152182982	0.0173424819049515	0.1267	0.0788	0.0039	0.003	0.0065	0.0039	0.0036	0.0115	0.1683	0.0052	0.0052	0.0056	0.0825	0.01	0.0043	0.0038	0.0035	0.1527	0.0897	0.0118	0.0075	0.0046	0.0204	0.0051	0.0091	0.1696
7	rs10488616	37933059	1.25	0.0655389160366862	1.74	0.171280181914382	0.0477665904293025	0.0122374530174724	0.128	0.0781	0.0041	0.0032	0.0068	0.004	0.0038	0.0114	0.1676	0.0051	0.0052	0.0057	0.0822	0.01	0.0046	0.0039	0.0036	0.1523	0.0889	0.0116	0.0075	0.0049	0.0203	0.0054	0.0091	0.1694
7	rs2598123	37933153	1.25	0.0655389160366862	1.74	0.171280181914382	0.0341474979706353	0.0110187519350854	0.1284	0.0775	0.0041	0.0033	0.0068	0.004	0.0038	0.0114	0.1673	0.0051	0.0053	0.0059	0.0826	0.0099	0.0048	0.004	0.0036	0.1521	0.0887	0.0115	0.0074	0.005	0.0203	0.0055	0.0089	0.1697
7	rs56128139	37934146	1.26	0.0558850734446599	1.74	0.171280181914382	0.0172054660177077	0.00340237842037429	0.1292	0.0766	0.0041	0.0034	0.007	0.0036	0.0034	0.0113	0.1689	0.0047	0.0053	0.0054	0.0825	0.0097	0.0052	0.0039	0.0033	0.154	0.0885	0.011	0.0059	0.0052	0.0205	0.0057	0.0086	0.1697
7	rs7811872	37935150	1.26	0.0558850734446599	1.74	0.171280181914382	0.0185004638191738	0.00656864855150131	0.129	0.0764	0.0041	0.0033	0.0071	0.0034	0.0033	0.0113	0.1689	0.005	0.0056	0.0054	0.0823	0.0101	0.0053	0.0037	0.0031	0.1543	0.0885	0.011	0.0058	0.0052	0.0207	0.0058	0.0087	0.1697
7	rs72638248	37940428	1.26	0.0558850734446599	1.74	0.171280181914382	0.0194643911079954	0.010204348519475	0.1289	0.0763	0.0041	0.0033	0.0071	0.0034	0.0033	0.0113	0.1688	0.005	0.0056	0.0054	0.0822	0.0102	0.0053	0.0037	0.003	0.1543	0.0885	0.011	0.0058	0.0052	0.0207	0.0058	0.0088	0.1696
7	rs7798083	37940969	1.26	0.0558850734446599	1.74	0.171280181914382	0.0200288580785969	0.0132589918451705	0.1289	0.0763	0.0041	0.0033	0.0071	0.0034	0.0032	0.0113	0.1688	0.005	0.0057	0.0054	0.0822	0.0102	0.0053	0.0037	0.003	0.1543	0.0885	0.011	0.0058	0.0053	0.0207	0.0058	0.0088	0.1696
7	rs11771382	37941979	1.26	0.0558850734446599	1.73	0.187497716434302	0.0230879220798654	0.0150413407050329	0.1288	0.0763	0.0041	0.0033	0.0071	0.0034	0.0032	0.0113	0.1689	0.0051	0.0057	0.0054	0.0822	0.0103	0.0053	0.0036	0.003	0.1543	0.089	0.0111	0.0057	0.0048	0.0207	0.0058	0.0088	0.1696
7	rs3807186	37945405	1.26	0.0558850734446599	1.73	0.187497716434302	0.0244766199931531	0.0186690759947514	0.1286	0.0763	0.0041	0.0033	0.0071	0.0034	0.0032	0.0113	0.1689	0.005	0.0057	0.0054	0.0822	0.0103	0.0052	0.0036	0.003	0.1544	0.0894	0.0111	0.0056	0.0047	0.0207	0.0058	0.0088	0.1696
7	rs1802074	37947103	1.26	0.0558850734446599	1.73	0.187497716434302	0.0256442796868567	0.0215890254334355	0.1288	0.0762	0.004	0.0033	0.007	0.0035	0.0031	0.0113	0.1691	0.0049	0.0057	0.0054	0.0823	0.0103	0.0053	0.0036	0.0029	0.1546	0.0894	0.011	0.0056	0.0047	0.0207	0.0057	0.0087	0.1695
7	rs1802073	37947164	1.26	0.0558850734446599	1.72	0.204795704918344	0.0255720912009296	0.0183999281530763	0.1289	0.0762	0.004	0.0033	0.0071	0.0035	0.0031	0.0113	0.1691	0.0049	0.0057	0.0054	0.0823	0.0103	0.0053	0.0036	0.0029	0.1546	0.0894	0.011	0.0056	0.0047	0.0207	0.0057	0.0087	0.1696
7	rs118125906	37947755	1.26	0.0558850734446599	1.71	0.223208546872115	0.0204994544878533	0.0135537259480222	0.1289	0.0762	0.004	0.0032	0.0071	0.0032	0.0031	0.0113	0.1691	0.0049	0.0056	0.0057	0.0823	0.0102	0.0053	0.0036	0.0032	0.1547	0.0893	0.011	0.0056	0.0047	0.0206	0.0057	0.0087	0.1695
7	rs10264106	37947818	1.26	0.0558850734446599	1.68	0.285465824887251	0.0205434297655421	0.0132264445026222	0.1289	0.0762	0.004	0.0032	0.0071	0.0032	0.0031	0.0113	0.1691	0.0049	0.0056	0.0057	0.0823	0.0102	0.0053	0.0036	0.0032	0.1547	0.0893	0.011	0.0056	0.0047	0.0206	0.0057	0.0087	0.1695
7	rs3807612	37957771	1.26	0.0558850734446599	1.65	0.358901199458623	0.0205434297655421	0.00743609436313294	0.1293	0.0761	0.0043	0.0031	0.007	0.0029	0.0027	0.0113	0.1696	0.0049	0.0056	0.0056	0.0825	0.0103	0.0052	0.0036	0.0032	0.155	0.0889	0.011	0.0054	0.0047	0.0206	0.0057	0.0087	0.1696
7	rs77616258	37965069	1.26	0.0558850734446599	1.65	0.358901199458623	0.0215009601007271	0.00700704508497268	0.1293	0.0761	0.0042	0.0031	0.0071	0.0028	0.0027	0.0113	0.1697	0.0048	0.0056	0.0055	0.0825	0.0103	0.0052	0.0035	0.0032	0.1549	0.089	0.011	0.0054	0.0047	0.0206	0.0056	0.0087	0.1698
7	rs58668076	37973225	1.26	0.0558850734446599	1.65	0.358901199458623	0.0192284491223769	0.00577882708940733	0.1293	0.0757	0.0043	0.003	0.007	0.0028	0.0027	0.0114	0.1708	0.0047	0.0055	0.0054	0.0829	0.0103	0.005	0.0034	0.0031	0.155	0.0886	0.0111	0.0051	0.0047	0.0206	0.0055	0.0085	0.1704
7	rs2598104	37977249	1.26	0.0558850734446599	1.65	0.358901199458623	0.0179997816328139	0.00618901724744817	0.1295	0.0759	0.0043	0.003	0.007	0.0027	0.0027	0.0114	0.171	0.0047	0.0055	0.0053	0.0829	0.0103	0.005	0.0033	0.0031	0.1549	0.0886	0.0111	0.0051	0.0046	0.0205	0.0054	0.0085	0.1704
7	rs10951543	37979629	1.26	0.0558850734446599	1.66	0.333131717406117	0.0206404158525328	0.00656864855150131	0.1296	0.076	0.0044	0.003	0.0069	0.0027	0.0027	0.0114	0.1709	0.0047	0.0056	0.0053	0.0827	0.0103	0.005	0.0033	0.0031	0.155	0.0886	0.0111	0.0051	0.0046	0.0205	0.0054	0.0084	0.1703
7	rs7778651	37983861	1.27	0.0473888655537761	1.66	0.333131717406117	0.0103241987957703	0.0094493333285935	0.1301	0.0747	0.0042	0.003	0.0066	0.0027	0.0026	0.0114	0.1722	0.0047	0.0055	0.0052	0.0831	0.0101	0.0048	0.0031	0.0029	0.1555	0.0877	0.0106	0.0049	0.0045	0.0213	0.0053	0.0084	0.1714
7	rs13224546	37984715	1.27	0.0473888655537761	1.66	0.333131717406117	0.00654852649535793	0.00445105438321451	0.1305	0.0735	0.0041	0.003	0.0064	0.0026	0.0027	0.0114	0.1733	0.0047	0.0054	0.0052	0.0834	0.01	0.0047	0.0028	0.0029	0.1559	0.0868	0.0102	0.0048	0.0045	0.0221	0.0052	0.0083	0.1722
7	rs117914238	37984728	1.27	0.0473888655537761	1.66	0.333131717406117	0.00748526144320542	0.00877685467833528	0.1304	0.0735	0.0041	0.003	0.0064	0.0026	0.0027	0.0114	0.1734	0.0047	0.0054	0.0052	0.0834	0.0099	0.0047	0.0028	0.0029	0.1559	0.087	0.0102	0.0048	0.0045	0.0221	0.0052	0.0083	0.1721
7	rs2290221	37987632	1.26	0.0558850734446599	1.67	0.308662716071979	0.0245666035189946	0.0233186363189109	0.1302	0.0714	0.004	0.0026	0.0062	0.0026	0.003	0.0116	0.1751	0.0048	0.0054	0.0052	0.0832	0.0103	0.0042	0.0026	0.0028	0.1571	0.0856	0.0099	0.0046	0.0045	0.0229	0.0051	0.0081	0.1734
7	rs2044831	37988589	1.26	0.0558850734446599	1.66	0.333131717406117	0.019506744074049	0.0129997392291105	0.1303	0.0714	0.004	0.0026	0.0062	0.0026	0.003	0.0116	0.1751	0.0048	0.0053	0.0052	0.0831	0.0103	0.0041	0.0027	0.0028	0.1573	0.0856	0.0098	0.0046	0.0045	0.0229	0.0051	0.0081	0.1734
7	rs1047800	37991254	1.27	0.0473888655537761	1.66	0.333131717406117	0.0203854379859211	0.00629943630787076	0.1306	0.0719	0.004	0.0025	0.0061	0.0025	0.003	0.0116	0.1751	0.0048	0.0053	0.0052	0.083	0.0104	0.004	0.0027	0.0028	0.1576	0.0856	0.0099	0.0045	0.0045	0.0228	0.0051	0.0081	0.1732
7	rs2722281	37992041	1.27	0.0473888655537761	1.66	0.333131717406117	0.0207377330787716	0.00465637648603581	0.1307	0.0721	0.004	0.0025	0.0061	0.0024	0.0031	0.0115	0.1751	0.0047	0.0053	0.0052	0.0829	0.0103	0.0039	0.0027	0.0028	0.1577	0.0855	0.0098	0.0045	0.0045	0.0229	0.0051	0.008	0.1733
7	rs1450850	37992567	1.27	0.0473888655537761	1.66	0.333131717406117	0.0210048314965035	0.00383076358338138	0.1307	0.0722	0.004	0.0025	0.0061	0.0024	0.0031	0.0115	0.1751	0.0047	0.0053	0.0051	0.0829	0.0103	0.0039	0.0027	0.0028	0.1578	0.0854	0.0098	0.0045	0.0045	0.0229	0.0051	0.008	0.1734
7	rs62443137	37996626	1.27	0.0473888655537761	1.7	0.24276969786222	0.0244466779592037	0.0048280651731465	0.1308	0.0723	0.004	0.0025	0.0061	0.0024	0.0031	0.0115	0.1751	0.0047	0.0053	0.0051	0.0827	0.0103	0.0039	0.0027	0.0029	0.1579	0.0852	0.0098	0.0045	0.0045	0.0229	0.005	0.008	0.1735
7	rs1615377	38000650	1.26	0.0558850734446599	1.69	0.263511633917478	0.0260386971302991	0.00703053085747853	0.1311	0.0724	0.0039	0.0026	0.006	0.0023	0.0033	0.0114	0.1752	0.0047	0.0052	0.005	0.0828	0.0102	0.0038	0.0027	0.0029	0.1579	0.085	0.0097	0.0044	0.0044	0.023	0.0049	0.0079	0.1738
7	rs12674182	38004529	1.26	0.0558850734446599	1.69	0.263511633917478	0.027377406746875	0.00712488612769719	0.1312	0.0725	0.0039	0.0026	0.006	0.0023	0.0033	0.0114	0.1752	0.0047	0.0052	0.005	0.0828	0.0102	0.0038	0.0027	0.0029	0.1579	0.085	0.0097	0.0044	0.0043	0.0231	0.0049	0.0079	0.1739
7	rs2598081	38009949	1.26	0.0558850734446599	1.7	0.24276969786222	0.0321918629260302	0.00496390360833858	0.1313	0.0726	0.0039	0.0027	0.006	0.0022	0.0034	0.0114	0.175	0.0047	0.0052	0.005	0.0829	0.0102	0.0038	0.0026	0.003	0.1577	0.0849	0.0096	0.0044	0.0043	0.0232	0.0049	0.0079	0.1739
7	rs1717763	38025507	1.27	0.0473888655537761	1.7	0.24276969786222	0.0392007225360027	0.00677445468628211	0.1314	0.0726	0.0038	0.0028	0.006	0.0021	0.0035	0.0113	0.1752	0.0047	0.0052	0.005	0.0833	0.0103	0.0038	0.0026	0.003	0.1576	0.0845	0.0096	0.0043	0.0043	0.0233	0.0048	0.0079	0.1736
7	rs118028828	38026155	1.27	0.0473888655537761	1.7	0.24276969786222	0.0387300292450107	0.0066140946012064	0.1315	0.0726	0.0039	0.0028	0.0059	0.0021	0.0035	0.0113	0.1751	0.0047	0.0052	0.005	0.0833	0.0103	0.0039	0.0026	0.003	0.1576	0.0843	0.0096	0.0043	0.0043	0.0234	0.0048	0.008	0.1736
7	rs117167593	38031255	1.27	0.0473888655537761	1.7	0.24276969786222	0.0375568889797461	0.0061670571561986	0.1315	0.0726	0.0039	0.0029	0.0059	0.0021	0.0035	0.0113	0.1753	0.0046	0.0052	0.005	0.0832	0.0103	0.004	0.0027	0.003	0.1576	0.0839	0.0096	0.0042	0.0043	0.0236	0.0048	0.008	0.1736
7	rs11982779	38034573	1.27	0.0473888655537761	1.7	0.24276969786222	0.0367797246918193	0.00563145644604558	0.1315	0.0726	0.0039	0.0029	0.0059	0.0021	0.0035	0.0113	0.1753	0.0046	0.0052	0.005	0.0832	0.0103	0.004	0.0027	0.003	0.1576	0.0839	0.0095	0.0042	0.0043	0.0236	0.0048	0.008	0.1736
7	rs1524053	38043677	1.27	0.0473888655537761	1.7	0.24276969786222	0.0347576577027944	0.00465637648603581	0.1315	0.0725	0.0039	0.0029	0.0059	0.0021	0.0035	0.0113	0.1753	0.0046	0.0052	0.005	0.0832	0.0103	0.004	0.0027	0.003	0.1576	0.0839	0.0095	0.0042	0.0043	0.0236	0.0048	0.008	0.1736
7	rs75828528	38051955	1.27	0.0473888655537761	1.7	0.24276969786222	0.0495385735251202	0.0167886413174673	0.1315	0.0724	0.0039	0.0029	0.0059	0.0021	0.0035	0.0113	0.1753	0.0046	0.0052	0.005	0.0834	0.0103	0.004	0.0027	0.003	0.1575	0.0837	0.0095	0.0042	0.0043	0.0237	0.0048	0.008	0.1737
7	rs36056459	38056052	1.27	0.0473888655537761	1.7	0.24276969786222	0.0476394173953042	0.011895846493186	0.1315	0.0724	0.0039	0.0028	0.0059	0.0021	0.0035	0.0113	0.1753	0.0046	0.0052	0.005	0.0834	0.0103	0.004	0.0027	0.003	0.1575	0.0837	0.0095	0.0042	0.0043	0.0237	0.0048	0.008	0.1737
7	rs6972913	38064288	1.27	0.0473888655537761	1.71	0.223208546872115	0.0306076210870092	0.00986510719793148	0.1316	0.072	0.0039	0.0027	0.006	0.002	0.0035	0.0115	0.1753	0.0046	0.0053	0.0049	0.084	0.0103	0.004	0.0027	0.003	0.1575	0.0829	0.0095	0.0042	0.0044	0.0241	0.0047	0.0081	0.1738
7	rs7810393	38065532	1.26	0.0558850734446599	1.7	0.24276969786222	0.0315299165856598	0.0146621880890047	0.1319	0.072	0.0039	0.0025	0.0062	0.0021	0.0035	0.0114	0.1756	0.0047	0.0054	0.0049	0.0841	0.0106	0.004	0.0027	0.0029	0.1569	0.0821	0.0096	0.0042	0.0044	0.0244	0.0047	0.0083	0.1735
7	rs75207812	38067602	1.26	0.0558850734446599	1.7	0.24276969786222	0.0353883166059063	0.0217965241477336	0.132	0.072	0.0039	0.0025	0.0063	0.0021	0.0035	0.0114	0.1755	0.0047	0.0055	0.0048	0.084	0.0106	0.004	0.0026	0.0029	0.157	0.082	0.0095	0.0042	0.0044	0.0245	0.0047	0.0084	0.1736
7	rs1357655	38075944	1.26	0.0558850734446599	1.7	0.24276969786222	0.0331101225032966	0.0220049780229066	0.1322	0.072	0.0039	0.0025	0.0063	0.0021	0.0035	0.0114	0.1752	0.0047	0.0057	0.0048	0.084	0.0107	0.0041	0.0026	0.0028	0.157	0.0817	0.0095	0.0041	0.0044	0.0247	0.0047	0.0085	0.1736
7	rs77467850	38090594	1.26	0.0558850734446599	1.7	0.24276969786222	0.0332959477162928	0.0254243440375188	0.1323	0.072	0.0039	0.0024	0.0064	0.0021	0.0034	0.0116	0.1752	0.0048	0.0057	0.0048	0.0838	0.0108	0.0041	0.0027	0.0028	0.1571	0.0813	0.0095	0.0041	0.0045	0.0248	0.0047	0.0085	0.1733
7	rs1717736	38091354	1.26	0.0558850734446599	1.72	0.204795704918344	0.0326303721323579	0.0242292183668624	0.1323	0.072	0.0039	0.0024	0.0064	0.0021	0.0034	0.0116	0.1752	0.0048	0.0057	0.0048	0.0838	0.0108	0.0041	0.0027	0.0028	0.1571	0.0813	0.0095	0.0041	0.0045	0.0248	0.0047	0.0085	0.1733
7	rs7781364	38098280	1.26	0.0558850734446599	1.71	0.223208546872115	0.0329866425263441	0.0443424760554932	0.1325	0.0718	0.0038	0.0024	0.0064	0.0021	0.0034	0.0119	0.175	0.0049	0.0058	0.0048	0.0836	0.0108	0.0041	0.0027	0.0028	0.157	0.0811	0.0096	0.0042	0.0045	0.0249	0.0046	0.0086	0.1729
7	rs62444615	38099538	1.27	0.0473888655537761	1.71	0.223208546872115	0.0336197687183726	0.0528208439220502	0.1325	0.0718	0.0038	0.0024	0.0064	0.0022	0.0034	0.012	0.175	0.0049	0.0058	0.0048	0.0836	0.0108	0.0042	0.0027	0.0028	0.157	0.0811	0.0096	0.0042	0.0045	0.0249	0.0046	0.0086	0.1729
7	rs10282223	38101288	1.27	0.0473888655537761	1.71	0.223208546872115	0.0326548556617645	0.0610024421931674	0.1325	0.0717	0.0038	0.0024	0.0065	0.0022	0.0034	0.012	0.175	0.005	0.0058	0.0048	0.0835	0.0109	0.0043	0.0028	0.0028	0.157	0.081	0.0096	0.0042	0.0045	0.0249	0.0045	0.0086	0.1728
7	rs11761472	38106723	1.27	0.0473888655537761	1.71	0.223208546872115	0.0285742874880296	0.0581108038099986	0.1325	0.0717	0.0038	0.0024	0.0065	0.0022	0.0034	0.0121	0.175	0.005	0.0059	0.0048	0.0834	0.0109	0.0044	0.0028	0.0028	0.157	0.0811	0.0096	0.0042	0.0044	0.0249	0.0045	0.0086	0.1726
7	rs1524068	38110626	1.27	0.0473888655537761	1.71	0.223208546872115	0.0282412485099913	0.0682804632597533	0.1325	0.0716	0.0038	0.0024	0.0065	0.0022	0.0034	0.0123	0.1749	0.005	0.0059	0.0048	0.0833	0.011	0.0045	0.0028	0.0028	0.1571	0.0811	0.0096	0.0043	0.0044	0.025	0.0045	0.0087	0.1724
7	rs34138600	38117435	1.27	0.0473888655537761	1.71	0.223208546872115	0.0281198255987807	0.0708766457271976	0.1325	0.0716	0.0037	0.0024	0.0065	0.0022	0.0034	0.0123	0.1749	0.005	0.0059	0.0048	0.0834	0.011	0.0045	0.0028	0.0028	0.157	0.0811	0.0096	0.0043	0.0044	0.025	0.0044	0.0087	0.1723
7	rs17408199	38123209	1.27	0.0473888655537761	1.71	0.223208546872115	0.0282744281584582	0.0764072979413735	0.1324	0.0716	0.0037	0.0024	0.0065	0.0023	0.0034	0.0123	0.1749	0.005	0.0059	0.0047	0.0834	0.011	0.0045	0.0028	0.0027	0.157	0.0811	0.0096	0.0043	0.0043	0.025	0.0044	0.0088	0.1723
7	rs1568757	38125948	1.27	0.0473888655537761	1.72	0.204795704918344	0.0287866431666321	0.0789773617711192	0.1324	0.0716	0.0037	0.0024	0.0065	0.0023	0.0034	0.0123	0.1749	0.005	0.0059	0.0047	0.0834	0.011	0.0045	0.0028	0.0027	0.157	0.0811	0.0096	0.0043	0.0043	0.025	0.0044	0.0088	0.1723
7	rs1524058	38136277	1.27	0.0473888655537761	1.71	0.223208546872115	0.0357783360565546	0.0827086536909707	0.1326	0.0716	0.0036	0.0024	0.0065	0.0023	0.0035	0.0123	0.1748	0.005	0.0058	0.0047	0.0835	0.0111	0.0046	0.0029	0.0025	0.1568	0.0811	0.0096	0.0044	0.0043	0.025	0.0043	0.0087	0.1725
7	rs75549130	38136881	1.27	0.0473888655537761	1.71	0.223208546872115	0.0362502878404379	0.0864325386036107	0.1326	0.0716	0.0036	0.0024	0.0065	0.0023	0.0035	0.0123	0.1748	0.005	0.0058	0.0047	0.0836	0.0111	0.0046	0.0029	0.0025	0.1567	0.0811	0.0096	0.0044	0.0042	0.025	0.0043	0.0086	0.1725
7	rs1524063	38140307	1.27	0.0473888655537761	1.71	0.223208546872115	0.0387162446370724	0.130861674616815	0.1329	0.0717	0.0034	0.0022	0.0065	0.0023	0.0034	0.0123	0.1749	0.005	0.0058	0.0045	0.084	0.0111	0.0046	0.0029	0.0025	0.1568	0.0813	0.0096	0.0044	0.0041	0.025	0.0041	0.0085	0.1727
7	rs13239490	38143074	1.27	0.0473888655537761	1.72	0.204795704918344	0.0697514399349947	0.249919729101347	0.1329	0.0717	0.0033	0.0022	0.0065	0.0023	0.0034	0.0123	0.1749	0.005	0.0058	0.0045	0.084	0.0111	0.0047	0.003	0.0025	0.1564	0.0812	0.0096	0.0044	0.0041	0.0251	0.0041	0.0085	0.1727
7	rs73691971	38144783	1.27	0.0473888655537761	1.72	0.204795704918344	0.0730336025380037	0.273751096270403	0.1329	0.0716	0.0033	0.0022	0.0065	0.0023	0.0034	0.0122	0.1749	0.005	0.0058	0.0045	0.0841	0.0111	0.0047	0.003	0.0025	0.1564	0.0812	0.0096	0.0044	0.0041	0.0251	0.0041	0.0085	0.1728
7	rs73126901	38149292	1.27	0.0473888655537761	1.72	0.204795704918344	0.0830158144565671	0.3044327667443	0.1329	0.0716	0.0033	0.0022	0.0065	0.0023	0.0034	0.0122	0.1749	0.005	0.0058	0.0045	0.0841	0.0111	0.0048	0.003	0.0025	0.1562	0.0811	0.0096	0.0044	0.0041	0.0251	0.0041	0.0085	0.1728
7	rs115611682	38151917	1.27	0.0473888655537761	1.72	0.204795704918344	0.0989899317193758	0.340876181357564	0.1331	0.0715	0.0034	0.0022	0.0066	0.0024	0.0034	0.0122	0.1749	0.005	0.0058	0.0045	0.084	0.0112	0.0048	0.0031	0.0026	0.1553	0.081	0.0096	0.0044	0.004	0.0253	0.0041	0.0086	0.173
7	rs11977957	38154711	1.28	0.0399545156677779	1.71	0.223208546872115	0.0879372763593352	0.315962096114256	0.1333	0.0714	0.0036	0.0022	0.0067	0.0026	0.0035	0.0122	0.1749	0.005	0.0058	0.0045	0.0838	0.0112	0.005	0.0034	0.0028	0.1527	0.0809	0.0096	0.0045	0.004	0.0259	0.0041	0.0088	0.1737
7	rs17408893	38155601	1.28	0.0399545156677779	1.72	0.204795704918344	0.101882515327659	0.366203013095	0.1333	0.0713	0.0036	0.0022	0.0067	0.0026	0.0035	0.0122	0.1749	0.0051	0.0058	0.0045	0.084	0.0113	0.0051	0.0035	0.0029	0.152	0.0808	0.0096	0.0045	0.0039	0.026	0.004	0.0088	0.1738
7	rs10246805	38156102	1.28	0.0399545156677779	1.72	0.204795704918344	0.0800284878519312	0.350297192764803	0.1333	0.0713	0.0036	0.0024	0.0067	0.0026	0.0035	0.0122	0.175	0.0051	0.0058	0.0045	0.084	0.0113	0.005	0.0035	0.0029	0.1519	0.0808	0.0096	0.0045	0.0039	0.0261	0.004	0.0088	0.1738
7	rs9791663	38156645	1.28	0.0399545156677779	1.72	0.204795704918344	0.0774609929894526	0.370495129204919	0.1333	0.0713	0.0036	0.0024	0.0067	0.0026	0.0035	0.0122	0.175	0.0051	0.0058	0.0045	0.0841	0.0113	0.005	0.0035	0.0029	0.1518	0.0808	0.0096	0.0045	0.0039	0.0261	0.004	0.0088	0.1738
7	rs6944227	38159445	1.28	0.0399545156677779	1.72	0.204795704918344	0.0835205300401666	0.357536288561415	0.1332	0.0713	0.0035	0.0023	0.0067	0.0026	0.0035	0.0122	0.175	0.005	0.0058	0.0046	0.0843	0.0112	0.005	0.0035	0.0029	0.1514	0.081	0.0096	0.0045	0.0041	0.0261	0.004	0.0089	0.1737
7	rs78934015	38160558	1.29	0.0334881679242526	1.73	0.187497716434302	0.0741992054621955	0.534911634763518	0.1332	0.0709	0.0036	0.0023	0.0067	0.0025	0.0034	0.0122	0.1751	0.005	0.0058	0.0046	0.0847	0.0111	0.005	0.0035	0.0028	0.1506	0.0809	0.0095	0.0046	0.0041	0.0265	0.004	0.0089	0.1744
7	rs35429267	38162874	1.3	0.0278985669207799	1.73	0.187497716434302	0.00592993716546568	0.356535279177838	0.1335	0.0695	0.0038	0.0024	0.0065	0.0025	0.0031	0.0126	0.1755	0.0048	0.0057	0.0044	0.0861	0.0105	0.0048	0.0033	0.0027	0.1476	0.0806	0.0092	0.0048	0.0043	0.0281	0.004	0.0089	0.1769
7	rs1568755	38168016	1.28	0.0399545156677779	1.74	0.171280181914382	0.0262690086969852	0.731767325674994	0.1345	0.0663	0.0041	0.0026	0.0064	0.0022	0.0023	0.0131	0.1768	0.0042	0.005	0.004	0.0894	0.0085	0.0042	0.0026	0.0024	0.1411	0.0797	0.009	0.0056	0.0044	0.0321	0.0037	0.0082	0.1839
7	rs73128622	38169150	1.27	0.0473888655537761	1.74	0.171280181914382	0.0341854125548751	0.739276874187462	0.1345	0.0663	0.0041	0.0025	0.0064	0.0022	0.0024	0.013	0.1768	0.0042	0.005	0.004	0.0894	0.0085	0.0042	0.0028	0.0024	0.1411	0.0795	0.009	0.0055	0.0044	0.0321	0.0037	0.0082	0.1839
7	rs77108530	38173677	1.27	0.0473888655537761	1.74	0.171280181914382	0.0421516563241146	0.792609954370469	0.1345	0.0662	0.0041	0.0025	0.0064	0.0021	0.0024	0.0131	0.1767	0.0042	0.005	0.0039	0.0895	0.0084	0.0042	0.0028	0.0024	0.1413	0.0795	0.0089	0.0055	0.0044	0.0321	0.0037	0.0081	0.1841
7	rs1357647	38183787	1.27	0.0473888655537761	1.74	0.171280181914382	0.0558757898768871	0.494330402554799	0.1348	0.0655	0.0041	0.0025	0.0063	0.0021	0.0022	0.0132	0.1764	0.004	0.0046	0.0038	0.09	0.008	0.004	0.0026	0.0024	0.1422	0.0794	0.009	0.0055	0.0045	0.0323	0.0036	0.0079	0.1854
7	rs71546628	38185918	1.27	0.0473888655537761	1.75	0.156107803097264	0.0534543278062867	0.483566012291124	0.1348	0.0654	0.0041	0.0025	0.0063	0.0021	0.0022	0.0132	0.1763	0.004	0.0046	0.0038	0.0901	0.008	0.004	0.0026	0.0024	0.1422	0.0794	0.009	0.0054	0.0045	0.0324	0.0036	0.0079	0.1855
7	rs113927649	38190506	1.27	0.0473888655537761	1.75	0.156107803097264	0.0372205246464431	0.321288667102202	0.1349	0.0654	0.0041	0.0025	0.0063	0.0021	0.0022	0.0132	0.1763	0.004	0.0046	0.0038	0.0902	0.008	0.004	0.0026	0.0024	0.1423	0.0793	0.009	0.0055	0.0045	0.0324	0.0035	0.0079	0.1856
7	rs1524061	38191360	1.27	0.0473888655537761	1.75	0.156107803097264	0.0311729100582423	0.289262050115139	0.1349	0.0653	0.0041	0.0025	0.0063	0.0021	0.0022	0.0132	0.1763	0.004	0.0046	0.0038	0.0902	0.008	0.004	0.0026	0.0024	0.1423	0.0793	0.009	0.0055	0.0046	0.0324	0.0035	0.0078	0.1856
7	rs10156216	38198761	1.27	0.0473888655537761	1.75	0.156107803097264	0.0293394407090197	0.252057947031788	0.1357	0.0656	0.004	0.0024	0.0063	0.0021	0.0021	0.0135	0.1764	0.004	0.0045	0.0037	0.0909	0.0079	0.0039	0.0024	0.0022	0.1418	0.0798	0.0088	0.0053	0.0045	0.0325	0.0033	0.0077	0.1853
7	rs58920228	38217110	1.27	0.0473888655537761	1.74	0.171280181914382	0.0283852262497623	0.229954083976979	0.136	0.0657	0.0039	0.0025	0.0063	0.0021	0.0022	0.0135	0.1758	0.0039	0.0044	0.0036	0.0917	0.0077	0.004	0.0022	0.0022	0.1418	0.0806	0.0087	0.0052	0.0046	0.0338	0.0033	0.0077	0.1833
7	rs7787991	38225926	1.27	0.0473888655537761	1.74	0.171280181914382	0.0213467170002834	0.190354815795888	0.1362	0.0656	0.0039	0.0026	0.0063	0.0021	0.0022	0.0135	0.1759	0.0039	0.0043	0.0035	0.0918	0.0077	0.004	0.0022	0.0022	0.1417	0.0808	0.0085	0.0052	0.0047	0.0343	0.0033	0.0077	0.1829
7	rs7788819	38226658	1.27	0.0473888655537761	1.74	0.171280181914382	0.0211932749203062	0.190149301540982	0.1362	0.0656	0.0039	0.0026	0.0063	0.0021	0.0022	0.0135	0.1759	0.0039	0.0043	0.0035	0.0918	0.0077	0.004	0.0022	0.0022	0.1417	0.0808	0.0085	0.0052	0.0047	0.0343	0.0033	0.0077	0.1829
7	rs12669726	38227124	1.27	0.0473888655537761	1.74	0.171280181914382	0.0227924499126096	0.192310956719163	0.1361	0.0656	0.0039	0.0026	0.0063	0.0021	0.0022	0.0135	0.1759	0.0039	0.0042	0.0036	0.0918	0.0077	0.004	0.0022	0.0022	0.1417	0.0808	0.0085	0.0052	0.0047	0.0343	0.0033	0.0077	0.1829
7	rs17171306	38228480	1.27	0.0473888655537761	1.73	0.187497716434302	0.0230018579181448	0.192414099329676	0.1361	0.0656	0.0039	0.0026	0.0063	0.0021	0.0022	0.0135	0.1759	0.0039	0.0042	0.0036	0.0918	0.0077	0.004	0.0022	0.0022	0.1417	0.0808	0.0085	0.0052	0.0047	0.0343	0.0033	0.0077	0.1829
7	rs112866062	38230184	1.27	0.0473888655537761	1.74	0.171280181914382	0.0232030338844832	0.192310956719163	0.1361	0.0656	0.0039	0.0026	0.0063	0.0021	0.0022	0.0135	0.1759	0.0039	0.0042	0.0036	0.0918	0.0077	0.004	0.0022	0.0022	0.1417	0.0808	0.0085	0.0052	0.0047	0.0343	0.0033	0.0077	0.1829
7	rs11561858	38232093	1.27	0.0473888655537761	1.74	0.171280181914382	0.0234151418619872	0.19272363959309	0.1361	0.0656	0.0039	0.0026	0.0063	0.0021	0.0022	0.0135	0.1758	0.0039	0.0042	0.0036	0.0919	0.0077	0.004	0.0022	0.0022	0.1417	0.0808	0.0086	0.0052	0.0048	0.0343	0.0033	0.0077	0.1829
7	rs62443320	38235696	1.26	0.0558850734446599	1.74	0.171280181914382	0.0255411976880878	0.191692494967594	0.136	0.0656	0.0039	0.0026	0.0063	0.0021	0.0022	0.0135	0.1755	0.0039	0.0042	0.0036	0.092	0.0077	0.004	0.0022	0.0022	0.1417	0.0807	0.0087	0.0053	0.0049	0.0343	0.0033	0.0077	0.1828
7	rs9986766	38237291	1.26	0.0558850734446599	1.74	0.171280181914382	0.0263005267750424	0.193033348384492	0.136	0.0656	0.0039	0.0026	0.0063	0.0021	0.0022	0.0136	0.1754	0.0039	0.0042	0.0036	0.0921	0.0077	0.004	0.0022	0.0022	0.1417	0.0807	0.0087	0.0053	0.005	0.0343	0.0033	0.0077	0.1828
7	rs10256322	38239759	1.26	0.0558850734446599	1.73	0.187497716434302	0.0262480115862179	0.19344655532836	0.136	0.0656	0.0039	0.0026	0.0063	0.0021	0.0022	0.0136	0.1754	0.0039	0.0042	0.0036	0.0921	0.0077	0.004	0.0022	0.0022	0.1417	0.0807	0.0087	0.0053	0.005	0.0343	0.0033	0.0077	0.1828
7	rs4723738	38240908	1.26	0.0558850734446599	1.73	0.187497716434302	0.0262690086969852	0.193343225549976	0.136	0.0656	0.0039	0.0026	0.0063	0.0021	0.0022	0.0136	0.1754	0.0039	0.0042	0.0036	0.0921	0.0077	0.004	0.0022	0.0022	0.1417	0.0807	0.0087	0.0053	0.005	0.0343	0.0033	0.0077	0.1828
7	rs78092191	38252964	1.26	0.0558850734446599	1.73	0.187497716434302	0.028741844302982	0.215015704964201	0.1359	0.0655	0.0039	0.0026	0.0063	0.0021	0.0022	0.0136	0.1753	0.0038	0.0042	0.0036	0.0922	0.0077	0.004	0.0022	0.0022	0.1414	0.0808	0.0087	0.0053	0.005	0.0346	0.0035	0.0077	0.1826
7	rs78668496	38253585	1.26	0.0558850734446599	1.73	0.187497716434302	0.0315777332789886	0.226569922258789	0.136	0.0655	0.0039	0.0026	0.0062	0.0021	0.0022	0.0136	0.1752	0.0038	0.0042	0.0036	0.0924	0.0077	0.004	0.0021	0.0022	0.1413	0.0808	0.0087	0.0052	0.005	0.0347	0.0035	0.0077	0.1824
7	rs77135253	38264556	1.26	0.0558850734446599	1.73	0.187497716434302	0.0419183034823819	0.283400194839941	0.136	0.0655	0.0039	0.0026	0.0062	0.0021	0.0022	0.0136	0.1753	0.0038	0.0041	0.0035	0.0926	0.0077	0.0041	0.0021	0.0022	0.1408	0.0809	0.0087	0.0052	0.005	0.0353	0.0036	0.0076	0.1821
7	rs79771658	38267586	1.26	0.0558850734446599	1.73	0.187497716434302	0.0457747240126961	0.308741294732316	0.136	0.0655	0.0039	0.0026	0.0062	0.0021	0.0022	0.0137	0.1753	0.0037	0.0041	0.0035	0.0926	0.0077	0.0041	0.0021	0.0022	0.1407	0.0809	0.0087	0.0051	0.005	0.0355	0.0036	0.0076	0.182
7	rs4720272	38268201	1.26	0.0558850734446599	1.73	0.187497716434302	0.0463958795285536	0.316928604656389	0.136	0.0655	0.0039	0.0026	0.0062	0.0021	0.0022	0.0137	0.1753	0.0037	0.0041	0.0035	0.0927	0.0077	0.0041	0.0021	0.0022	0.1406	0.0809	0.0086	0.0051	0.005	0.0356	0.0036	0.0076	0.182
7	rs6978770	38271544	1.26	0.0558850734446599	1.75	0.156107803097264	0.119417478770644	0.466525122858513	0.1358	0.0654	0.0039	0.0027	0.0061	0.0021	0.0022	0.0138	0.1751	0.0038	0.0041	0.0036	0.0925	0.0076	0.0041	0.0021	0.0023	0.1395	0.0809	0.0086	0.0052	0.0051	0.0381	0.0037	0.0076	0.1809
7	rs78374482	38272773	1.26	0.0558850734446599	1.76	0.141944438278083	0.152779752865897	0.527536721652744	0.1357	0.0654	0.0039	0.0027	0.0061	0.0022	0.0021	0.0139	0.175	0.0038	0.004	0.0036	0.0925	0.0076	0.0041	0.0021	0.0023	0.1392	0.0809	0.0086	0.0052	0.0051	0.0389	0.0037	0.0076	0.1805
7	rs117857144	38282618	1.25	0.0655389160366862	1.77	0.128753168183355	0.57068200113975	0.996103871362348	0.1353	0.0651	0.004	0.0027	0.006	0.0022	0.0021	0.0141	0.1746	0.004	0.004	0.0037	0.0921	0.0075	0.0042	0.0021	0.0023	0.1372	0.0809	0.0086	0.0053	0.0053	0.0434	0.0039	0.0075	0.1787
7	rs7802130	38294670	1.24	0.0764474044013007	1.77	0.128753168183355	1.06589692277657	1.3975438760517	0.1351	0.065	0.0041	0.0028	0.0058	0.0022	0.002	0.0143	0.1745	0.004	0.0039	0.0038	0.0918	0.0074	0.0042	0.0022	0.0023	0.1359	0.0809	0.0085	0.0053	0.0054	0.0463	0.004	0.0074	0.1776
7	rs1053760	38305043	1.24	0.0764474044013007	1.79	0.105135818603982	1.1338488839929	1.44899893255966	0.135	0.0649	0.0041	0.0028	0.0059	0.0023	0.002	0.0143	0.1743	0.004	0.0039	0.0038	0.0918	0.0074	0.0042	0.0022	0.0023	0.1357	0.081	0.0085	0.0054	0.0054	0.0466	0.004	0.0074	0.1773
7	rs117981538	38306460	1.24	0.0764474044013007	1.82	0.0760422202337298	1.11289374161266	1.43585089219367	0.135	0.0649	0.0041	0.0028	0.0059	0.0022	0.002	0.0144	0.1743	0.004	0.0039	0.0039	0.0915	0.0075	0.0042	0.0022	0.0023	0.1357	0.0811	0.0085	0.0054	0.0054	0.0466	0.004	0.0076	0.1775
7	rs73692273	38311229	1.24	0.0764474044013007	1.8	0.0946327581538143	1.1003773628421	1.43499779565495	0.1349	0.0648	0.004	0.0028	0.0059	0.0022	0.002	0.0144	0.1741	0.0041	0.0039	0.0039	0.0915	0.0075	0.0042	0.0022	0.0023	0.1357	0.081	0.0085	0.0054	0.0054	0.0466	0.0041	0.0076	0.1776
7	rs117576757	38323805	1.24	0.0764474044013007	1.8	0.0946327581538143	1.13601613163043	1.45515270246316	0.1348	0.0647	0.004	0.0028	0.006	0.0023	0.002	0.0146	0.1733	0.004	0.0039	0.0039	0.0916	0.0076	0.0042	0.0023	0.0021	0.1357	0.0812	0.0086	0.0055	0.0056	0.0464	0.0042	0.0075	0.1778
7	rs740821	38325441	1.24	0.0764474044013007	1.8	0.0946327581538143	1.129339038168	1.46781527846808	0.1348	0.0647	0.004	0.0028	0.006	0.0023	0.002	0.0147	0.1733	0.004	0.0039	0.0039	0.0916	0.0076	0.0042	0.0023	0.0021	0.1357	0.0812	0.0086	0.0055	0.0057	0.0464	0.0042	0.0075	0.1779
7	rs740822	38325532	1.24	0.0764474044013007	1.8	0.0946327581538143	1.17970216244922	1.46867149314197	0.1347	0.0647	0.0041	0.0029	0.006	0.0023	0.0021	0.0147	0.1731	0.004	0.0039	0.0039	0.0917	0.0076	0.0041	0.0023	0.0021	0.1356	0.0812	0.0086	0.0055	0.0057	0.0464	0.0042	0.0075	0.1777
7	rs10155915	38325656	1.24	0.0764474044013007	1.8	0.0946327581538143	1.17539604592716	1.47483859983539	0.1349	0.0647	0.0041	0.0029	0.006	0.0023	0.0021	0.0147	0.1731	0.004	0.0039	0.0039	0.0916	0.0076	0.0041	0.0023	0.0021	0.1356	0.0811	0.0086	0.0056	0.0056	0.0464	0.0042	0.0075	0.1777
7	rs35310738	38326931	1.25	0.0655389160366862	1.8	0.0946327581538143	1.15705019182315	1.73383864097462	0.1362	0.0646	0.0041	0.0025	0.0061	0.0021	0.002	0.0148	0.1728	0.004	0.0039	0.0039	0.0913	0.0076	0.0041	0.0021	0.002	0.1349	0.0806	0.0086	0.0068	0.0056	0.0466	0.0041	0.0075	0.1779
7	rs73130661	38328418	1.25	0.0655389160366862	1.8	0.0946327581538143	1.04204954281684	1.73190634073102	0.1363	0.0645	0.0041	0.0025	0.0061	0.0021	0.0021	0.0149	0.1726	0.004	0.0041	0.004	0.0911	0.0076	0.0041	0.0021	0.0021	0.1344	0.0804	0.0086	0.0068	0.0057	0.0466	0.0044	0.0075	0.1781
7	rs76807453	38331416	1.25	0.0655389160366862	1.81	0.0849480383532209	1.05377072142589	1.69297746711618	0.1361	0.0647	0.0041	0.0025	0.0063	0.0021	0.0022	0.015	0.1722	0.004	0.0041	0.004	0.091	0.0078	0.004	0.0021	0.0021	0.134	0.0801	0.0086	0.0068	0.0057	0.0465	0.0044	0.0076	0.1785
7	rs1860521	38331504	1.25	0.0655389160366862	1.81	0.0849480383532209	1.04720384275042	1.70068265146528	0.1361	0.0647	0.0041	0.0025	0.0062	0.0021	0.0023	0.015	0.1722	0.0041	0.0041	0.004	0.091	0.0078	0.004	0.0021	0.0021	0.134	0.0801	0.0086	0.0068	0.0057	0.0465	0.0044	0.0076	0.1786
7	rs75900774	38331677	1.25	0.0655389160366862	1.81	0.0849480383532209	1.05982684667961	1.69070193375091	0.1361	0.0647	0.0041	0.0025	0.0061	0.0021	0.0023	0.015	0.1722	0.0041	0.0041	0.004	0.091	0.0078	0.004	0.0021	0.0021	0.134	0.0801	0.0086	0.0068	0.0057	0.0465	0.0044	0.0076	0.1786
7	rs71535798	38337801	1.26	0.0558850734446599	1.82	0.0760422202337298	0.683244445595888	1.53173276597003	0.1362	0.0645	0.0043	0.0026	0.0061	0.002	0.0023	0.0155	0.1701	0.004	0.0041	0.0046	0.0918	0.0086	0.0042	0.0021	0.0024	0.1319	0.0794	0.0087	0.0074	0.006	0.0448	0.0047	0.0085	0.1799
7	rs4723740	38339604	1.25	0.0655389160366862	1.82	0.0760422202337298	0.548136057818067	1.42766456976476	0.1362	0.0644	0.0045	0.0026	0.0061	0.0019	0.0023	0.0159	0.1687	0.0041	0.0043	0.0051	0.0923	0.0091	0.0043	0.002	0.0025	0.1303	0.0788	0.0088	0.0078	0.0062	0.0435	0.0049	0.0091	0.1808
7	rs60296393	38340198	1.25	0.0655389160366862	1.82	0.0760422202337298	0.471191549896635	1.3875271627489	0.1361	0.0644	0.0045	0.0027	0.0061	0.0019	0.0023	0.0161	0.1683	0.0041	0.0043	0.0052	0.0925	0.0093	0.0044	0.002	0.0025	0.1297	0.0787	0.0088	0.008	0.0061	0.043	0.005	0.0094	0.1814
7	rs73130679	38342046	1.25	0.0655389160366862	1.83	0.0678757074061657	0.488811700654995	1.36346822214026	0.1358	0.0645	0.0046	0.0026	0.006	0.0018	0.0023	0.016	0.1683	0.0039	0.0044	0.0054	0.0929	0.0097	0.0044	0.0018	0.0026	0.129	0.0782	0.0089	0.0086	0.006	0.0422	0.0051	0.0096	0.182
7	rs2736969	38343956	1.25	0.0655389160366862	1.84	0.0604088827715036	0.494378219723057	1.38650918024027	0.1356	0.0646	0.0046	0.0026	0.006	0.0018	0.0023	0.016	0.1683	0.0039	0.0045	0.0054	0.093	0.0098	0.0044	0.0018	0.0026	0.1288	0.0781	0.0089	0.0088	0.006	0.042	0.0052	0.0097	0.1822
7	rs2249204	38344899	1.25	0.0655389160366862	1.83	0.0678757074061657	0.490747150130706	1.38667883542334	0.1356	0.0647	0.0046	0.0026	0.006	0.0018	0.0023	0.016	0.1683	0.0039	0.0045	0.0054	0.093	0.0098	0.0044	0.0018	0.0026	0.1287	0.078	0.0089	0.0088	0.006	0.042	0.0052	0.0097	0.1822
7	rs6948727	38346870	1.25	0.0655389160366862	1.83	0.0678757074061657	0.497204311216282	1.37345606434566	0.1353	0.0649	0.0046	0.0026	0.0062	0.0018	0.0023	0.016	0.1683	0.0039	0.0045	0.0055	0.093	0.0098	0.0044	0.0018	0.0026	0.1287	0.0779	0.0089	0.0088	0.006	0.0419	0.0051	0.0097	0.1823
7	rs2159500	38349844	1.25	0.0655389160366862	1.83	0.0678757074061657	0.49764462220296	1.41625060231158	0.135	0.0651	0.0047	0.0026	0.0062	0.0018	0.0024	0.0159	0.1682	0.004	0.0045	0.0055	0.093	0.0099	0.0044	0.0017	0.0026	0.1287	0.0778	0.0089	0.0089	0.006	0.0419	0.0052	0.0097	0.1823
7	rs73695056	38349965	1.25	0.0655389160366862	1.83	0.0678757074061657	0.502816500858276	1.40332159613885	0.135	0.0651	0.0047	0.0026	0.0062	0.0018	0.0024	0.0159	0.1682	0.004	0.0045	0.0055	0.093	0.0099	0.0044	0.0017	0.0026	0.1285	0.0776	0.0089	0.0089	0.006	0.0419	0.0052	0.0097	0.1827
7	rs75679039	38352235	1.25	0.0655389160366862	1.83	0.0678757074061657	0.502310796698637	1.37108497209777	0.1351	0.0652	0.0047	0.0025	0.0063	0.0018	0.0024	0.0158	0.168	0.004	0.0045	0.0055	0.0929	0.0099	0.0044	0.0017	0.0026	0.1287	0.0776	0.0089	0.0089	0.006	0.042	0.0052	0.0097	0.1825
7	rs56794613	38356849	1.25	0.0655389160366862	1.83	0.0678757074061657	0.51100465830386	1.37633616109275	0.1352	0.0653	0.0047	0.0025	0.0063	0.0018	0.0024	0.0158	0.1678	0.0041	0.0045	0.0056	0.093	0.0099	0.0043	0.0017	0.0026	0.1288	0.0777	0.0089	0.0089	0.006	0.0419	0.0052	0.0097	0.1823
7	rs58391943	38359927	1.25	0.0655389160366862	1.83	0.0678757074061657	0.489622891349008	1.38328638373483	0.1358	0.0651	0.0047	0.0025	0.0064	0.0017	0.0024	0.0157	0.1671	0.0041	0.0045	0.0058	0.0929	0.01	0.0044	0.0017	0.0026	0.1288	0.0777	0.0089	0.0091	0.006	0.0414	0.0053	0.01	0.1823
7	rs718880	38361999	1.25	0.0655389160366862	1.83	0.0678757074061657	0.556068151677281	1.51278755317411	0.1353	0.0649	0.0047	0.0024	0.0067	0.0016	0.0025	0.0153	0.1663	0.0042	0.0046	0.0062	0.0927	0.0102	0.0048	0.0017	0.0024	0.1282	0.0777	0.0089	0.0092	0.0063	0.0413	0.0056	0.0105	0.1829
7	rs79652194	38368893	1.25	0.0655389160366862	1.83	0.0678757074061657	0.582825901230206	1.63744713463997	0.1352	0.0648	0.0047	0.0024	0.0068	0.0016	0.0026	0.0152	0.1662	0.0042	0.0046	0.0063	0.0925	0.0102	0.0049	0.0017	0.0024	0.128	0.0776	0.0089	0.0092	0.0062	0.0413	0.0058	0.0106	0.183
7	rs73694019	38369593	1.25	0.0655389160366862	1.83	0.0678757074061657	0.605190732349375	1.7029601786236	0.1352	0.0648	0.0047	0.0024	0.0068	0.0016	0.0026	0.0152	0.1662	0.0042	0.0046	0.0064	0.0925	0.0102	0.0049	0.0017	0.0024	0.128	0.0775	0.0089	0.0092	0.0062	0.0413	0.0058	0.0107	0.183
7	rs62444995	38370683	1.25	0.0655389160366862	1.82	0.0760422202337298	0.626891132736799	1.59485760281136	0.1352	0.0648	0.0047	0.0024	0.0068	0.0016	0.0027	0.0152	0.1662	0.0042	0.0046	0.0064	0.0925	0.0102	0.0049	0.0018	0.0024	0.128	0.0776	0.0089	0.0092	0.0062	0.0413	0.0059	0.0108	0.1827
7	rs2735153	38376962	1.26	0.0558850734446599	1.82	0.0760422202337298	0.648798230482935	1.81386147559223	0.1352	0.0661	0.0047	0.0022	0.0066	0.0017	0.0026	0.0146	0.1652	0.0043	0.0045	0.0067	0.0911	0.01	0.0053	0.0019	0.0022	0.1278	0.078	0.0093	0.009	0.0058	0.0423	0.0058	0.0103	0.1839
7	rs733905	38380446	1.25	0.0655389160366862	1.83	0.0678757074061657	0.674593880721298	1.89937795196594	0.1359	0.0659	0.0046	0.002	0.0068	0.0016	0.0026	0.0143	0.1658	0.004	0.0045	0.0068	0.0906	0.0103	0.0054	0.0018	0.0023	0.1275	0.0784	0.0096	0.0087	0.0057	0.0426	0.0058	0.01	0.1836
7	rs2735148	38381265	1.25	0.0655389160366862	1.82	0.0760422202337298	0.683025756278375	1.95341626427502	0.1359	0.0658	0.0046	0.002	0.0069	0.0016	0.0026	0.0142	0.1658	0.0042	0.0045	0.0068	0.0904	0.0103	0.0054	0.0018	0.0023	0.1275	0.0782	0.0096	0.0087	0.0057	0.0427	0.0058	0.0101	0.1836
7	rs2534584	38384365	1.25	0.0655389160366862	1.82	0.0760422202337298	0.696643734337369	1.92164541561545	0.1361	0.0658	0.0046	0.002	0.0068	0.0016	0.0026	0.0142	0.1658	0.0041	0.0045	0.0068	0.0904	0.0103	0.0054	0.0018	0.0023	0.1274	0.0782	0.0096	0.0087	0.0057	0.0428	0.0058	0.0101	0.1836
7	rs75304934	38387154	1.25	0.0655389160366862	1.8	0.0946327581538143	0.669167316249062	1.8423637391669	0.136	0.0656	0.0046	0.002	0.0068	0.0017	0.0026	0.0142	0.1657	0.0041	0.0045	0.0068	0.0904	0.0103	0.0054	0.0018	0.0023	0.1274	0.0785	0.0096	0.0087	0.0057	0.0427	0.0058	0.01	0.1837
7	rs74465876	38393534	1.25	0.0655389160366862	1.8	0.0946327581538143	0.660023416680415	1.7283938811739	0.1361	0.0655	0.0046	0.002	0.0068	0.0017	0.0026	0.0142	0.1656	0.0041	0.0045	0.0068	0.0901	0.0103	0.0054	0.0018	0.0023	0.1273	0.0787	0.0096	0.0087	0.0058	0.0426	0.0058	0.0101	0.1839
7	rs116541852	38400542	1.25	0.0655389160366862	1.79	0.105135818603982	0.648086207934488	1.76110001227549	0.1362	0.0654	0.0047	0.002	0.0068	0.0017	0.0027	0.0142	0.1654	0.004	0.0045	0.0068	0.0898	0.0102	0.0054	0.0019	0.0023	0.1273	0.0789	0.0097	0.0086	0.0058	0.0426	0.0058	0.01	0.184
7	rs1006867	38410254	1.25	0.0655389160366862	1.79	0.105135818603982	0.597692497465884	1.7993693934296	0.1363	0.0654	0.0046	0.0021	0.0068	0.0018	0.0027	0.0142	0.1654	0.004	0.0045	0.0068	0.0895	0.0102	0.0055	0.0019	0.0024	0.1272	0.0794	0.0096	0.0086	0.0058	0.0424	0.0058	0.0099	0.1843
7	rs62445058	38412118	1.25	0.0655389160366862	1.79	0.105135818603982	0.588669966693257	1.81739866258379	0.1362	0.0654	0.0046	0.0021	0.0068	0.0018	0.0027	0.0142	0.1653	0.004	0.0045	0.0068	0.0896	0.0102	0.0055	0.0019	0.0024	0.127	0.0795	0.0096	0.0086	0.0058	0.0424	0.0058	0.0099	0.1845
7	rs7792506	38415389	1.26	0.0558850734446599	1.79	0.105135818603982	0.575660067681908	1.78930553000661	0.1361	0.0653	0.0046	0.0021	0.0068	0.0018	0.0028	0.0142	0.1653	0.0039	0.0045	0.0068	0.0896	0.0103	0.0055	0.002	0.0024	0.127	0.0798	0.0096	0.0086	0.0058	0.0424	0.0058	0.0099	0.1844
7	rs76283292	38416814	1.26	0.0558850734446599	1.79	0.105135818603982	0.566660557013363	1.77554720370101	0.136	0.0654	0.0046	0.002	0.0067	0.0018	0.0028	0.0142	0.1653	0.0039	0.0045	0.0068	0.0896	0.0103	0.0055	0.002	0.0024	0.127	0.0801	0.0096	0.0086	0.0057	0.0423	0.0058	0.0099	0.1844
7	rs76119049	38416954	1.26	0.0558850734446599	1.78	0.116496372702931	0.56920592835649	1.76426987290839	0.136	0.0654	0.0046	0.002	0.0067	0.0018	0.0028	0.0142	0.1652	0.0039	0.0045	0.0068	0.0896	0.0103	0.0055	0.002	0.0024	0.127	0.0801	0.0096	0.0086	0.0057	0.0423	0.0058	0.0099	0.1842
7	rs62446761	38417413	1.26	0.0558850734446599	1.78	0.116496372702931	0.565122529880587	1.7570508466889	0.136	0.0654	0.0046	0.002	0.0067	0.0018	0.0028	0.0142	0.1652	0.0039	0.0045	0.0068	0.0896	0.0104	0.0055	0.002	0.0024	0.127	0.0801	0.0096	0.0086	0.0057	0.0423	0.0058	0.0099	0.1842
7	rs17158	38420184	1.26	0.0558850734446599	1.79	0.105135818603982	0.534254108730457	1.73594696641493	0.1358	0.0654	0.0046	0.0021	0.0067	0.0019	0.0029	0.0142	0.1651	0.0039	0.0046	0.0067	0.0896	0.0102	0.0055	0.0021	0.0024	0.1269	0.0806	0.0097	0.0087	0.0057	0.0424	0.0057	0.0099	0.1841
7	rs6972549	38428814	1.26	0.0558850734446599	1.78	0.116496372702931	0.541108572822544	1.71452997670708	0.1356	0.0655	0.0046	0.0021	0.0067	0.0019	0.0029	0.0141	0.165	0.0038	0.0046	0.0067	0.0896	0.0101	0.0056	0.0021	0.0023	0.1269	0.081	0.0098	0.0087	0.0057	0.0425	0.0057	0.0098	0.184
7	rs3778888	38432723	1.26	0.0558850734446599	1.79	0.105135818603982	0.493312604138624	1.6739121854933	0.1357	0.0659	0.0045	0.002	0.0064	0.0019	0.0028	0.0138	0.1644	0.0038	0.0045	0.0065	0.0898	0.01	0.0054	0.0022	0.0021	0.1269	0.0824	0.0102	0.0089	0.0056	0.0424	0.0057	0.0096	0.1839
7	rs720667	38434265	1.26	0.0558850734446599	1.79	0.105135818603982	0.540977625553612	1.69752990108452	0.136	0.0661	0.0044	0.0018	0.0063	0.0018	0.0028	0.0136	0.1639	0.0038	0.0044	0.0065	0.09	0.01	0.0052	0.002	0.002	0.1271	0.083	0.0103	0.0089	0.0054	0.0424	0.0055	0.0095	0.1843
7	rs77023208	38436942	1.26	0.0558850734446599	1.78	0.116496372702931	0.557660998040293	1.64772880148492	0.1362	0.0661	0.0043	0.0017	0.0061	0.0017	0.0026	0.0136	0.1638	0.0038	0.0043	0.0064	0.0902	0.0098	0.0049	0.0019	0.0018	0.1275	0.0838	0.0103	0.0088	0.0052	0.0426	0.0054	0.0095	0.1847
7	rs11766168	38438838	1.26	0.0558850734446599	1.78	0.116496372702931	0.555139979572334	1.62369549180637	0.1362	0.0661	0.0042	0.0016	0.0061	0.0017	0.0026	0.0136	0.1638	0.0038	0.0043	0.0064	0.0902	0.0098	0.0049	0.0019	0.0018	0.1275	0.0838	0.0103	0.0087	0.0054	0.0426	0.0052	0.0095	0.1848
7	rs10282062	38438887	1.26	0.0558850734446599	1.77	0.128753168183355	0.544387118755497	1.62247784391929	0.1363	0.0661	0.0042	0.0016	0.0061	0.0017	0.0026	0.0136	0.1638	0.0038	0.0043	0.0064	0.0903	0.0098	0.0049	0.0019	0.0018	0.1275	0.0838	0.0103	0.0087	0.0054	0.0425	0.0052	0.0095	0.1848
7	rs80187045	38443558	1.26	0.0558850734446599	1.76	0.141944438278083	0.544321456216353	1.5938167566087	0.1363	0.0661	0.0042	0.0016	0.006	0.0017	0.0026	0.0136	0.1637	0.0038	0.0043	0.0063	0.0904	0.0098	0.0049	0.0018	0.0018	0.1276	0.084	0.0103	0.0087	0.0053	0.0425	0.0052	0.0094	0.1849
7	rs34300016	38448719	1.26	0.0558850734446599	1.76	0.141944438278083	0.546292957713947	1.60249366215848	0.1364	0.0662	0.0042	0.0016	0.006	0.0017	0.0026	0.0136	0.1637	0.0038	0.0043	0.0063	0.0904	0.0097	0.0048	0.0018	0.0018	0.1277	0.0842	0.0102	0.0087	0.0053	0.0425	0.0051	0.0094	0.185
7	rs117949510	38468422	1.27	0.0473888655537761	1.76	0.141944438278083	0.564187297376965	1.53483641657726	0.1365	0.0664	0.0042	0.0014	0.0059	0.0016	0.0025	0.0136	0.1636	0.0038	0.0042	0.0062	0.0907	0.0097	0.0048	0.0017	0.0017	0.1279	0.0849	0.0102	0.0084	0.0052	0.0425	0.005	0.0094	0.1851
7	rs2392572	38468695	1.27	0.0473888655537761	1.76	0.141944438278083	0.550708106287664	1.53173276597003	0.1365	0.0663	0.0042	0.0014	0.0059	0.0016	0.0025	0.0136	0.1636	0.0038	0.0042	0.0061	0.0907	0.0097	0.0048	0.0017	0.0017	0.128	0.085	0.0102	0.0084	0.0052	0.0425	0.005	0.0094	0.1851
7	rs2215955	38469039	1.27	0.0473888655537761	1.76	0.141944438278083	0.566794390926768	1.58202782756034	0.1365	0.0663	0.0042	0.0014	0.0059	0.0016	0.0025	0.0136	0.1635	0.0038	0.0042	0.0061	0.0907	0.0097	0.0048	0.0017	0.0017	0.1281	0.085	0.0103	0.0084	0.0052	0.0425	0.005	0.0094	0.185
7	rs3807424	38470561	1.27	0.0473888655537761	1.76	0.141944438278083	0.565790996988054	1.55486124168254	0.1365	0.0664	0.0042	0.0014	0.0059	0.0016	0.0025	0.0135	0.1635	0.0038	0.0042	0.0061	0.0908	0.0097	0.0047	0.0017	0.0017	0.1282	0.0851	0.0103	0.0084	0.0052	0.0425	0.005	0.0094	0.185
7	rs71548612	38475621	1.27	0.0473888655537761	1.76	0.141944438278083	0.575794889887308	1.49147603251737	0.1366	0.0666	0.0042	0.0012	0.0058	0.0015	0.0024	0.0135	0.163	0.0038	0.0041	0.006	0.0912	0.0095	0.0047	0.0017	0.0015	0.1289	0.0856	0.0102	0.0084	0.0051	0.0424	0.0048	0.0092	0.1851
7	rs79385823	38481871	1.27	0.0473888655537761	1.76	0.141944438278083	0.572966715654272	1.42817599183164	0.1367	0.0669	0.0042	0.0012	0.0057	0.0015	0.0024	0.0134	0.1627	0.0037	0.004	0.0059	0.0915	0.0094	0.0046	0.0017	0.0015	0.1292	0.0861	0.0101	0.0083	0.005	0.0423	0.0047	0.0091	0.1851
7	rs58875842	38485805	1.27	0.0473888655537761	1.76	0.141944438278083	0.556930677891714	1.3966945420713	0.1368	0.067	0.0042	0.0012	0.0057	0.0016	0.0024	0.0134	0.1626	0.0037	0.0039	0.0059	0.0916	0.0093	0.0045	0.0017	0.0015	0.1294	0.0864	0.0101	0.0083	0.005	0.0421	0.0046	0.0091	0.1852
7	rs17171366	38501145	1.27	0.0473888655537761	1.76	0.141944438278083	0.458349160833124	1.28702768283577	0.1372	0.0671	0.004	0.0012	0.0056	0.0015	0.0023	0.0132	0.1623	0.0036	0.0038	0.0056	0.0923	0.0091	0.0044	0.0017	0.0015	0.1296	0.0872	0.01	0.0082	0.0049	0.0418	0.0045	0.0089	0.1855
7	rs17500486	38510359	1.27	0.0473888655537761	1.76	0.141944438278083	0.449145482574761	1.3209465756596	0.1372	0.0672	0.004	0.0012	0.0055	0.0015	0.0022	0.0132	0.1621	0.0036	0.0038	0.0057	0.0925	0.009	0.0043	0.0017	0.0015	0.1296	0.0874	0.01	0.0082	0.0048	0.0417	0.0045	0.009	0.1856
7	rs2284255	38510664	1.27	0.0473888655537761	1.76	0.141944438278083	0.445859366749297	1.31774981058304	0.1372	0.0672	0.004	0.0012	0.0055	0.0015	0.0022	0.0132	0.1621	0.0036	0.0038	0.0057	0.0925	0.009	0.0043	0.0017	0.0015	0.1295	0.0874	0.01	0.0082	0.0048	0.0417	0.0045	0.009	0.1856
7	rs78611850	38512302	1.27	0.0473888655537761	1.76	0.141944438278083	0.417455710956268	1.30682346030845	0.1372	0.0672	0.004	0.0012	0.0056	0.0016	0.002	0.0132	0.1621	0.0036	0.0038	0.0057	0.0926	0.009	0.0043	0.0017	0.0015	0.1296	0.0874	0.01	0.0083	0.0048	0.0416	0.0045	0.009	0.1856
7	rs12531058	38517397	1.27	0.0473888655537761	1.75	0.156107803097264	0.410728995534554	1.30396835279048	0.1372	0.0672	0.0039	0.0012	0.0056	0.0016	0.0019	0.0132	0.1622	0.0036	0.0038	0.0057	0.0926	0.009	0.0043	0.0017	0.0015	0.1296	0.0875	0.01	0.0083	0.0048	0.0416	0.0045	0.009	0.1856
7	rs117740994	38518236	1.27	0.0473888655537761	1.75	0.156107803097264	0.410786257474519	1.30027508739136	0.1372	0.0672	0.0039	0.0012	0.0056	0.0016	0.0019	0.0132	0.1622	0.0036	0.0038	0.0057	0.0926	0.009	0.0043	0.0017	0.0015	0.1296	0.0875	0.01	0.0083	0.0048	0.0416	0.0045	0.009	0.1856
7	rs10277878	38532962	1.27	0.0473888655537761	1.75	0.156107803097264	0.383872255582577	1.17547760581357	0.1372	0.0672	0.0039	0.0012	0.0055	0.0017	0.0019	0.0132	0.1621	0.0037	0.0038	0.0055	0.093	0.0089	0.004	0.0017	0.0015	0.13	0.0876	0.0097	0.0083	0.0048	0.0414	0.0044	0.009	0.1857
7	rs73122240	38546250	1.29	0.0334881679242526	1.75	0.156107803097264	0.342412864319248	1.0021836306579	0.1366	0.0667	0.0041	0.0013	0.0053	0.002	0.0019	0.0134	0.1633	0.0037	0.0036	0.0056	0.093	0.0089	0.0041	0.002	0.0017	0.1297	0.0871	0.0096	0.0085	0.0047	0.0402	0.0045	0.0089	0.1865
7	rs3807407	38548611	1.29	0.0334881679242526	1.75	0.156107803097264	0.335765792965894	0.990829888317765	0.1365	0.0667	0.0041	0.0013	0.0053	0.002	0.0019	0.0134	0.1635	0.0038	0.0036	0.0057	0.0928	0.0089	0.0041	0.002	0.0018	0.1297	0.0871	0.0095	0.0085	0.0046	0.04	0.0046	0.0089	0.1866
7	rs3823592	38549146	1.29	0.0334881679242526	1.74	0.171280181914382	0.332570452855232	1.00058300233131	0.1365	0.0667	0.0041	0.0013	0.0053	0.002	0.0019	0.0134	0.1635	0.0038	0.0036	0.0057	0.0929	0.0089	0.0041	0.002	0.0018	0.1297	0.0871	0.0095	0.0085	0.0046	0.04	0.0046	0.0089	0.1866
7	rs10276324	38550797	1.29	0.0334881679242526	1.74	0.171280181914382	0.341526157079247	1.02432225429936	0.1364	0.0666	0.0041	0.0013	0.0052	0.002	0.0019	0.0135	0.1635	0.0038	0.0035	0.0056	0.0929	0.0089	0.0041	0.002	0.0018	0.1297	0.087	0.0095	0.0085	0.0046	0.04	0.0046	0.0089	0.1866
7	rs77904442	38562755	1.29	0.0334881679242526	1.74	0.171280181914382	0.350763792055362	1.04687538992751	0.1363	0.0666	0.0042	0.0013	0.0052	0.0021	0.002	0.0137	0.1636	0.0037	0.0035	0.0054	0.093	0.0089	0.0041	0.002	0.0018	0.1298	0.0867	0.0095	0.0085	0.0046	0.04	0.0046	0.0089	0.1864
7	rs73122280	38566680	1.29	0.0334881679242526	1.74	0.171280181914382	0.346811716325973	1.05592256925072	0.1363	0.0666	0.0042	0.0013	0.0052	0.0021	0.002	0.0138	0.1637	0.0037	0.0035	0.0053	0.093	0.0089	0.0041	0.002	0.0018	0.1299	0.0866	0.0095	0.0085	0.0046	0.04	0.0046	0.0089	0.1864
7	rs3800795	38572120	1.29	0.0334881679242526	1.74	0.171280181914382	0.332930420640915	1.04461589363042	0.1362	0.0666	0.0042	0.0013	0.0052	0.0021	0.002	0.0139	0.1637	0.0037	0.0036	0.0052	0.0931	0.0089	0.0041	0.002	0.0018	0.1299	0.0864	0.0095	0.0085	0.0046	0.04	0.0046	0.0089	0.1864
7	rs79636621	38583994	1.29	0.0334881679242526	1.74	0.171280181914382	0.320049194061825	1.02802099472667	0.1336	0.0665	0.0044	0.0013	0.0054	0.0023	0.0021	0.0144	0.164	0.0039	0.0037	0.0052	0.0935	0.0092	0.0042	0.0021	0.002	0.1306	0.0859	0.0094	0.0086	0.0048	0.0393	0.0047	0.0094	0.1861
7	rs4385366	38585389	1.29	0.0334881679242526	1.74	0.171280181914382	0.302864472910473	1.01420399042355	0.1333	0.0665	0.0044	0.0013	0.0054	0.0023	0.0022	0.0144	0.164	0.0039	0.0037	0.0052	0.0935	0.0092	0.0043	0.0021	0.002	0.1306	0.0859	0.0094	0.0086	0.0048	0.0393	0.0047	0.0094	0.1861
7	rs74439453	38590001	1.29	0.0334881679242526	1.74	0.171280181914382	0.342517261138495	1.08055245071665	0.1333	0.0665	0.0044	0.0014	0.0055	0.0023	0.0022	0.0144	0.164	0.0039	0.0036	0.0052	0.0934	0.0093	0.0043	0.0021	0.002	0.1306	0.0859	0.0094	0.0086	0.0048	0.0392	0.0047	0.0094	0.1861
7	rs80257368	38590031	1.29	0.0334881679242526	1.73	0.187497716434302	0.342412864319248	1.08363862022679	0.1333	0.0665	0.0044	0.0014	0.0055	0.0023	0.0022	0.0144	0.164	0.0039	0.0036	0.0052	0.0934	0.0093	0.0043	0.0021	0.002	0.1306	0.0859	0.0094	0.0086	0.0048	0.0392	0.0047	0.0094	0.1861
7	rs6974116	38595908	1.3	0.0278985669207799	1.73	0.187497716434302	0.301349238448079	0.943137565131002	0.1326	0.0665	0.005	0.0015	0.0059	0.0025	0.0025	0.0146	0.1633	0.0042	0.0038	0.0051	0.0917	0.01	0.0048	0.0023	0.0024	0.1295	0.0868	0.0098	0.0093	0.005	0.0369	0.005	0.01	0.1855
7	rs80128281	38596701	1.3	0.0278985669207799	1.73	0.187497716434302	0.370924202139199	1.06935861312465	0.1326	0.0664	0.0051	0.0015	0.0059	0.0025	0.0025	0.0145	0.1634	0.0043	0.0038	0.0051	0.0915	0.0101	0.0048	0.0023	0.0025	0.1295	0.0866	0.0099	0.0094	0.005	0.0366	0.005	0.01	0.1853
7	rs73124279	38600105	1.31	0.0230977109933789	1.73	0.187497716434302	0.393282870583496	0.889503033993662	0.1327	0.0664	0.0054	0.0015	0.0059	0.0025	0.0025	0.0143	0.1636	0.0043	0.004	0.0051	0.0912	0.0104	0.0049	0.0024	0.0026	0.1294	0.0862	0.0102	0.0097	0.0051	0.0359	0.0051	0.0101	0.1849
7	rs10226831	38600741	1.31	0.0230977109933789	1.74	0.171280181914382	0.414574368964859	0.945194608415154	0.1328	0.0664	0.0054	0.0015	0.0059	0.0025	0.0025	0.0143	0.1636	0.0043	0.004	0.0051	0.0913	0.0105	0.0049	0.0024	0.0026	0.1293	0.0862	0.0102	0.0097	0.0051	0.0356	0.0051	0.0101	0.1848
7	rs76128147	38603719	1.31	0.0230977109933789	1.74	0.171280181914382	0.397665050714491	0.757972639022083	0.1338	0.0665	0.0055	0.0016	0.0058	0.0025	0.0026	0.0143	0.1639	0.0043	0.0041	0.005	0.0914	0.0105	0.0049	0.0024	0.0027	0.1291	0.0864	0.0105	0.0099	0.0049	0.0342	0.0049	0.0102	0.1843
7	rs117728825	38607233	1.32	0.0190014594100302	1.74	0.171280181914382	0.669167316249062	0.597376109136744	0.1368	0.0668	0.0057	0.0016	0.0056	0.0025	0.0028	0.0142	0.1648	0.0043	0.0044	0.0045	0.092	0.0103	0.0048	0.0026	0.0032	0.1284	0.0873	0.0113	0.0105	0.0043	0.0302	0.0043	0.01	0.1829
7	rs6948609	38617511	1.31	0.0230977109933789	1.74	0.171280181914382	0.761460652175752	0.505017722189386	0.1381	0.0668	0.0058	0.0017	0.0056	0.0026	0.0029	0.0141	0.1652	0.0044	0.0046	0.0043	0.0923	0.0102	0.0048	0.0027	0.0034	0.128	0.0876	0.0116	0.0108	0.004	0.0286	0.0041	0.0099	0.1823
7	rs4146043	38617685	1.31	0.0230977109933789	1.74	0.171280181914382	0.751165724745108	0.490508216894678	0.1381	0.0668	0.0058	0.0017	0.0056	0.0026	0.0029	0.0141	0.1651	0.0044	0.0046	0.0043	0.0923	0.0102	0.0048	0.0027	0.0034	0.1281	0.0876	0.0116	0.0108	0.004	0.0286	0.0041	0.0099	0.1823
7	rs73124302	38618748	1.31	0.0230977109933789	1.74	0.171280181914382	0.716029246361072	0.465044999955938	0.1381	0.0668	0.0059	0.0017	0.0056	0.0026	0.0029	0.0141	0.165	0.0044	0.0046	0.0043	0.0923	0.0102	0.0048	0.0027	0.0034	0.128	0.0877	0.0116	0.0108	0.0041	0.0286	0.0041	0.0099	0.1822
7	rs17498549	38625921	1.31	0.0230977109933789	1.74	0.171280181914382	0.716103689715297	0.437557216572994	0.138	0.0668	0.0059	0.0017	0.0056	0.0026	0.0029	0.014	0.165	0.0044	0.0047	0.0043	0.0924	0.0103	0.0048	0.0027	0.0034	0.1281	0.0877	0.0116	0.0108	0.0041	0.0286	0.0041	0.0099	0.1821
7	rs10269719	38626205	1.31	0.0230977109933789	1.74	0.171280181914382	0.717071765658556	0.43967623370103	0.138	0.0668	0.0059	0.0017	0.0056	0.0026	0.0029	0.014	0.165	0.0044	0.0047	0.0043	0.0924	0.0103	0.0048	0.0027	0.0034	0.1281	0.0877	0.0116	0.0108	0.0041	0.0286	0.0041	0.0099	0.1821
7	rs117733396	38626520	1.31	0.0230977109933789	1.74	0.171280181914382	0.720949865381755	0.43504443791788	0.138	0.0668	0.0058	0.0017	0.0056	0.0026	0.0029	0.014	0.165	0.0044	0.0046	0.0043	0.0925	0.0102	0.0048	0.0027	0.0034	0.1282	0.0877	0.0115	0.0108	0.0041	0.0286	0.0041	0.0099	0.1822
7	rs10499604	38626562	1.31	0.0230977109933789	1.74	0.171280181914382	0.717816834060046	0.434515925151015	0.138	0.0668	0.0058	0.0017	0.0056	0.0026	0.0029	0.0139	0.165	0.0044	0.0046	0.0043	0.0925	0.0102	0.0048	0.0027	0.0034	0.1282	0.0877	0.0115	0.0108	0.0041	0.0286	0.0041	0.0099	0.1822
7	rs145055335	38628106	1.31	0.0230977109933789	1.74	0.171280181914382	0.739345990559121	0.450178624323977	0.138	0.0668	0.0058	0.0017	0.0056	0.0026	0.0029	0.0139	0.165	0.0044	0.0046	0.0043	0.0926	0.0102	0.0048	0.0027	0.0034	0.1283	0.0877	0.0115	0.0108	0.004	0.0286	0.0041	0.0099	0.1822
7	rs10155824	38628322	1.31	0.0230977109933789	1.74	0.171280181914382	0.739648030795064	0.450445358829611	0.1381	0.0668	0.0058	0.0017	0.0056	0.0026	0.0029	0.0139	0.165	0.0044	0.0046	0.0043	0.0926	0.0102	0.0048	0.0027	0.0034	0.1283	0.0877	0.0115	0.0108	0.004	0.0286	0.0041	0.0099	0.1822
7	rs79757038	38632481	1.31	0.0230977109933789	1.75	0.156107803097264	0.98731614222939	0.646378243774	0.1381	0.0667	0.0059	0.0017	0.0055	0.0026	0.0028	0.0139	0.1648	0.0044	0.0046	0.0043	0.0926	0.0102	0.0048	0.0026	0.0034	0.1283	0.0878	0.0115	0.0107	0.004	0.0284	0.0041	0.0099	0.1822
7	rs75933710	38640493	1.32	0.0190014594100302	1.74	0.171280181914382	0.918830275754046	0.635168759600052	0.1384	0.0663	0.006	0.0016	0.0055	0.0026	0.0027	0.0138	0.1641	0.0044	0.0047	0.0043	0.0928	0.0103	0.005	0.0026	0.0034	0.1285	0.0887	0.0115	0.0107	0.004	0.0274	0.0047	0.0098	0.182
7	rs17171412	38641366	1.32	0.0190014594100302	1.74	0.171280181914382	0.88014281165802	0.422407931480707	0.1388	0.066	0.0062	0.0016	0.0054	0.0027	0.0027	0.0138	0.1633	0.0044	0.0048	0.0042	0.093	0.0105	0.0052	0.0026	0.0034	0.1287	0.0895	0.0115	0.0106	0.004	0.0264	0.0052	0.0097	0.1818
7	rs35013617	38641731	1.32	0.0190014594100302	1.74	0.171280181914382	0.984926717068184	0.316082861885231	0.1388	0.0656	0.0063	0.0016	0.0055	0.0028	0.0027	0.0138	0.1633	0.0045	0.005	0.0038	0.0934	0.0105	0.0053	0.0027	0.0036	0.1285	0.09	0.0116	0.0104	0.0039	0.0254	0.0056	0.0096	0.1818
7	rs71548625	38642138	1.32	0.0190014594100302	1.74	0.171280181914382	1.0380380664095	0.315117118608855	0.1392	0.0654	0.0062	0.0017	0.0055	0.0028	0.0027	0.0137	0.1642	0.0044	0.0051	0.0036	0.0932	0.0104	0.0056	0.0027	0.0037	0.1282	0.0907	0.0117	0.0103	0.0038	0.0242	0.0056	0.0094	0.1821
7	rs62442568	38642683	1.32	0.0190014594100302	1.74	0.171280181914382	1.11119179123632	0.274792405041777	0.1397	0.0653	0.006	0.0016	0.0054	0.0028	0.0027	0.0136	0.165	0.0044	0.0052	0.0034	0.0929	0.0101	0.006	0.0027	0.0036	0.1281	0.0912	0.0119	0.0102	0.0037	0.0237	0.0057	0.0092	0.1822
7	rs117385018	38643687	1.31	0.0230977109933789	1.74	0.171280181914382	1.49931771468667	0.284569635300239	0.1404	0.065	0.006	0.0015	0.0055	0.0028	0.0026	0.0134	0.1659	0.0043	0.0051	0.0031	0.0924	0.0096	0.0064	0.0027	0.0034	0.1278	0.0921	0.0121	0.01	0.0037	0.0231	0.0059	0.009	0.1823
7	rs77102330	38644969	1.31	0.0230977109933789	1.75	0.156107803097264	1.37530205806695	0.232146024310052	0.1405	0.065	0.006	0.0015	0.0055	0.0028	0.0026	0.0134	0.1661	0.0043	0.0051	0.0031	0.0923	0.0095	0.0065	0.0027	0.0033	0.1278	0.0922	0.0122	0.01	0.0037	0.0229	0.0059	0.009	0.1823
7	rs117692213	38648372	1.31	0.0230977109933789	1.75	0.156107803097264	1.2307335513968	0.150722260023125	0.1405	0.065	0.006	0.0015	0.0055	0.0028	0.0026	0.0134	0.1662	0.0043	0.0051	0.0031	0.0923	0.0095	0.0065	0.0027	0.0033	0.1278	0.0923	0.0122	0.01	0.0037	0.0229	0.0059	0.009	0.1823
7	rs986284	38648565	1.31	0.0230977109933789	1.75	0.156107803097264	1.2249600229343	0.144423980149105	0.1405	0.065	0.006	0.0015	0.0055	0.0028	0.0026	0.0134	0.1662	0.0043	0.0051	0.0031	0.0923	0.0095	0.0065	0.0027	0.0033	0.1278	0.0923	0.0122	0.01	0.0037	0.0229	0.0059	0.009	0.1823
7	rs10226563	38649070	1.31	0.0230977109933789	1.75	0.156107803097264	1.22114781371862	0.143213210765315	0.1405	0.065	0.006	0.0015	0.0055	0.0028	0.0026	0.0134	0.1662	0.0043	0.0051	0.0031	0.0923	0.0095	0.0065	0.0027	0.0033	0.1278	0.0923	0.0122	0.01	0.0037	0.0229	0.0059	0.009	0.1823
7	rs13240006	38650147	1.31	0.0230977109933789	1.75	0.156107803097264	1.22505306107001	0.139971900793282	0.1405	0.065	0.006	0.0015	0.0055	0.0028	0.0026	0.0134	0.1662	0.0043	0.0051	0.0031	0.0923	0.0095	0.0065	0.0027	0.0033	0.1278	0.0923	0.0122	0.01	0.0037	0.0229	0.0059	0.009	0.1823
7	rs17500182	38655758	1.31	0.0230977109933789	1.75	0.156107803097264	1.25271202904808	0.143120227883064	0.1406	0.065	0.006	0.0015	0.0055	0.0028	0.0026	0.0134	0.1662	0.0042	0.0051	0.0031	0.0924	0.0095	0.0065	0.0027	0.0033	0.1277	0.0923	0.0122	0.01	0.0037	0.0228	0.0059	0.009	0.1823
7	rs73126197	38676384	1.31	0.0230977109933789	1.75	0.156107803097264	1.25477724868404	0.0995284336681809	0.1408	0.0649	0.006	0.0015	0.0055	0.0028	0.0027	0.0134	0.1663	0.0041	0.005	0.0031	0.0925	0.0094	0.0065	0.0028	0.0033	0.1275	0.0923	0.0122	0.01	0.0037	0.0228	0.0059	0.009	0.1823
7	rs77635199	38676809	1.31	0.0230977109933789	1.75	0.156107803097264	1.22672821474447	0.0811330067505299	0.1408	0.0649	0.006	0.0015	0.0055	0.0028	0.0027	0.0134	0.1663	0.0041	0.005	0.0031	0.0925	0.0094	0.0065	0.0029	0.0033	0.1275	0.0923	0.0122	0.01	0.0037	0.0228	0.006	0.009	0.1823
7	rs78966608	38677134	1.31	0.0230977109933789	1.75	0.156107803097264	1.29264846297966	0.115731792986195	0.1407	0.0649	0.006	0.0015	0.0055	0.0028	0.0026	0.0134	0.1663	0.0041	0.005	0.0031	0.0925	0.0093	0.0065	0.0029	0.0033	0.1274	0.0923	0.0122	0.01	0.0037	0.0228	0.0059	0.009	0.1824
7	rs62442578	38678164	1.31	0.0230977109933789	1.75	0.156107803097264	1.24221848463381	0.0790513012236814	0.1406	0.0648	0.006	0.0015	0.0056	0.0028	0.0026	0.0135	0.1663	0.0042	0.005	0.0032	0.0925	0.0092	0.0065	0.003	0.0033	0.127	0.0924	0.0122	0.01	0.0036	0.0228	0.0058	0.0091	0.1828
7	rs10265891	38678273	1.31	0.0230977109933789	1.75	0.156107803097264	1.20317207440255	0.0626719286042323	0.1407	0.0648	0.006	0.0015	0.0056	0.0028	0.0026	0.0135	0.1664	0.0042	0.005	0.0032	0.0925	0.0092	0.0065	0.003	0.0033	0.1269	0.0924	0.0122	0.01	0.0036	0.0228	0.0058	0.0091	0.1828
7	rs4723777	38682411	1.31	0.0230977109933789	1.75	0.156107803097264	1.21020179363672	0.0813573477662263	0.1405	0.0645	0.006	0.0016	0.0058	0.0027	0.0026	0.0136	0.1662	0.0042	0.005	0.0032	0.0924	0.0092	0.0066	0.0031	0.0033	0.127	0.0924	0.0123	0.0099	0.0036	0.0226	0.0059	0.0091	0.1832
7	rs117828608	38685562	1.3	0.0278985669207799	1.75	0.156107803097264	1.00557030373243	0.114531273468107	0.1408	0.0637	0.0059	0.0017	0.006	0.0027	0.0025	0.0138	0.1659	0.0042	0.0049	0.0035	0.0923	0.0092	0.0067	0.0032	0.0034	0.1263	0.0925	0.0126	0.0097	0.0038	0.0226	0.006	0.0091	0.1833
7	rs17171425	38685807	1.3	0.0278985669207799	1.75	0.156107803097264	0.929547468168768	0.0763343786965681	0.1408	0.0636	0.0059	0.0017	0.006	0.0027	0.0025	0.0138	0.1659	0.0042	0.0049	0.0036	0.0923	0.0092	0.0068	0.0032	0.0034	0.1262	0.0925	0.0126	0.0097	0.0038	0.0226	0.0061	0.0091	0.1833
7	rs117218038	38687587	1.3	0.0278985669207799	1.74	0.171280181914382	0.764982549553734	0.177958244314392	0.1417	0.0627	0.0058	0.0017	0.0061	0.0027	0.0023	0.0139	0.1653	0.0042	0.0049	0.0039	0.0921	0.009	0.007	0.0034	0.003	0.1258	0.0918	0.0127	0.0096	0.0041	0.0235	0.0062	0.0091	0.1837
7	rs7806370	38687824	1.3	0.0278985669207799	1.74	0.171280181914382	0.692237699943226	0.138315494553987	0.1418	0.0626	0.0059	0.0017	0.0061	0.0027	0.0023	0.014	0.1652	0.0042	0.0049	0.004	0.0921	0.0091	0.0071	0.0034	0.003	0.1257	0.0916	0.0127	0.0096	0.0042	0.0236	0.0062	0.0091	0.1837
7	rs112318331	38688733	1.3	0.0278985669207799	1.75	0.156107803097264	0.652506464281744	0.155772527731071	0.1418	0.0626	0.0059	0.0017	0.0061	0.0027	0.0023	0.014	0.1651	0.0042	0.0049	0.004	0.0921	0.0091	0.0071	0.0034	0.003	0.1256	0.0916	0.0127	0.0096	0.0043	0.0236	0.0062	0.0091	0.1837
7	rs10275815	38696575	1.3	0.0278985669207799	1.75	0.156107803097264	0.622970369793151	0.152335667449292	0.142	0.0624	0.0058	0.0017	0.0061	0.0027	0.0023	0.014	0.1651	0.0043	0.005	0.004	0.0923	0.009	0.0071	0.0035	0.003	0.1254	0.0915	0.0127	0.0095	0.0044	0.0235	0.0062	0.0091	0.1839
7	rs17171428	38697044	1.3	0.0278985669207799	1.77	0.128753168183355	0.624789323803908	0.156347993447435	0.142	0.0624	0.0058	0.0017	0.0061	0.0027	0.0023	0.0141	0.1651	0.0043	0.005	0.004	0.0923	0.009	0.0071	0.0035	0.003	0.1254	0.0916	0.0127	0.0095	0.0044	0.0235	0.0061	0.0091	0.1839
7	rs117947790	38697363	1.3	0.0278985669207799	1.77	0.128753168183355	0.601195473327159	0.157212607074504	0.142	0.0624	0.0058	0.0017	0.0061	0.0027	0.0023	0.0141	0.1651	0.0043	0.005	0.004	0.0923	0.009	0.0071	0.0035	0.003	0.1255	0.0916	0.0126	0.0095	0.0044	0.0235	0.0061	0.0091	0.184
7	rs11768984	38698314	1.3	0.0278985669207799	1.77	0.128753168183355	0.596321364368671	0.151860496844653	0.1418	0.0623	0.0058	0.0017	0.0061	0.0027	0.0023	0.0141	0.1651	0.0043	0.005	0.004	0.0924	0.009	0.0071	0.0035	0.003	0.1254	0.0917	0.0126	0.0095	0.0044	0.0235	0.0061	0.0091	0.184
7	rs10279772	38706384	1.29	0.0334881679242526	1.78	0.116496372702931	0.591533876422785	0.152145535407837	0.1418	0.0622	0.0058	0.0018	0.006	0.0027	0.0023	0.0141	0.1651	0.0043	0.005	0.004	0.0924	0.009	0.0072	0.0035	0.003	0.1253	0.0919	0.0126	0.0095	0.0044	0.0235	0.006	0.0091	0.184
7	rs66723318	38715760	1.29	0.0334881679242526	1.77	0.128753168183355	0.556665218343585	0.151006531248728	0.1421	0.0619	0.0058	0.0018	0.006	0.0027	0.0023	0.0142	0.1648	0.0043	0.005	0.004	0.0927	0.0091	0.0071	0.0035	0.0029	0.1248	0.092	0.0125	0.0094	0.0043	0.0236	0.006	0.0092	0.1842
7	rs11984238	38717538	1.3	0.0278985669207799	1.77	0.128753168183355	0.51272647122265	0.163604553338375	0.1424	0.0618	0.0058	0.0018	0.006	0.0027	0.0023	0.0141	0.1648	0.0044	0.005	0.004	0.0928	0.0091	0.0071	0.0035	0.0027	0.1245	0.0919	0.0125	0.0094	0.0044	0.0238	0.0061	0.0091	0.1843
7	rs11984273	38717662	1.29	0.0334881679242526	1.76	0.141944438278083	0.621502988019886	0.165755119893042	0.1423	0.0618	0.0058	0.0018	0.0061	0.0027	0.0023	0.0142	0.1646	0.0045	0.0051	0.004	0.0927	0.0092	0.0076	0.0035	0.0027	0.1246	0.0919	0.0125	0.0094	0.0045	0.0238	0.0061	0.0092	0.1834
7	rs17171441	38722499	1.3	0.0278985669207799	1.76	0.141944438278083	0.574312655276635	0.187791323970311	0.1432	0.0614	0.0056	0.0019	0.0061	0.0028	0.0025	0.0141	0.1635	0.0044	0.005	0.0042	0.0928	0.0087	0.0077	0.0036	0.0029	0.1238	0.0923	0.0127	0.0092	0.0047	0.024	0.0057	0.0092	0.1844
7	rs17416951	38725157	1.3	0.0278985669207799	1.76	0.141944438278083	0.397439728393699	0.235005566912277	0.1474	0.0598	0.0052	0.002	0.006	0.0027	0.0024	0.0138	0.1615	0.0042	0.0046	0.0043	0.0913	0.0088	0.0071	0.0036	0.0027	0.1222	0.0927	0.0125	0.009	0.0051	0.0247	0.0053	0.0095	0.1879
7	rs62442616	38726719	1.3	0.0278985669207799	1.76	0.141944438278083	0.520669569447671	0.278504683205491	0.149	0.0592	0.005	0.0021	0.0059	0.0026	0.0024	0.0136	0.1608	0.0041	0.0043	0.0044	0.0907	0.0088	0.0069	0.0037	0.0026	0.1217	0.0929	0.0126	0.009	0.0051	0.0249	0.0051	0.0096	0.1892
7	rs62442617	38727701	1.3	0.0278985669207799	1.75	0.156107803097264	0.452383385040706	0.258052722464064	0.1491	0.059	0.005	0.0021	0.0059	0.0026	0.0024	0.0136	0.1608	0.0041	0.0044	0.0044	0.0907	0.0088	0.0068	0.0037	0.0026	0.1217	0.093	0.0126	0.0088	0.0051	0.025	0.0051	0.0096	0.1893
7	rs10243338	38741848	1.29	0.0334881679242526	1.75	0.156107803097264	0.409756153605054	0.289144455305643	0.1495	0.0583	0.005	0.0021	0.0059	0.0026	0.0024	0.0136	0.1607	0.004	0.0043	0.0046	0.0903	0.0094	0.0067	0.0037	0.0027	0.1215	0.0927	0.0125	0.0089	0.0051	0.0252	0.0051	0.0096	0.1895
7	rs118055392	38746030	1.29	0.0334881679242526	1.75	0.156107803097264	0.381055032266783	0.265693967193314	0.1498	0.0583	0.005	0.0021	0.0059	0.0026	0.0024	0.0133	0.1609	0.004	0.0043	0.0046	0.0901	0.0096	0.0067	0.0037	0.0027	0.1216	0.0926	0.0124	0.0088	0.0051	0.0254	0.0051	0.0096	0.1895
7	rs11770470	38747782	1.29	0.0334881679242526	1.75	0.156107803097264	0.311593040376098	0.173757448789393	0.1499	0.0583	0.005	0.0021	0.0059	0.0026	0.0025	0.0132	0.1608	0.004	0.0043	0.0047	0.0901	0.0097	0.0067	0.0037	0.0027	0.1216	0.0926	0.0124	0.0087	0.0051	0.0255	0.0051	0.0096	0.1896
7	rs80324419	38749813	1.29	0.0334881679242526	1.74	0.171280181914382	0.323890729172386	0.165755119893042	0.1499	0.0583	0.005	0.0021	0.006	0.0026	0.0025	0.0132	0.1608	0.0041	0.0042	0.0047	0.0902	0.0097	0.0067	0.0039	0.0027	0.1215	0.0925	0.0124	0.0087	0.0051	0.0255	0.005	0.0096	0.1895
7	rs13238093	38750179	1.29	0.0334881679242526	1.74	0.171280181914382	0.325362905757966	0.168309385924453	0.1499	0.0583	0.005	0.0021	0.006	0.0026	0.0025	0.0132	0.1608	0.0041	0.0042	0.0047	0.0902	0.0097	0.0067	0.0039	0.0027	0.1215	0.0925	0.0124	0.0087	0.0051	0.0255	0.005	0.0096	0.1895
7	rs34358406	38750892	1.29	0.0334881679242526	1.74	0.171280181914382	0.317585156754953	0.165461279592916	0.1498	0.0584	0.005	0.0021	0.006	0.0026	0.0025	0.0132	0.1608	0.0041	0.0042	0.0048	0.0902	0.0098	0.0067	0.0039	0.0028	0.1215	0.0925	0.0124	0.0087	0.0051	0.0255	0.005	0.0096	0.1894
7	rs17700072	38750986	1.29	0.0334881679242526	1.73	0.187497716434302	0.315281080703553	0.160494171036998	0.1498	0.0584	0.005	0.0021	0.006	0.0026	0.0025	0.0132	0.1608	0.0041	0.0042	0.0048	0.0902	0.0098	0.0067	0.0039	0.0028	0.1215	0.0925	0.0124	0.0087	0.0051	0.0255	0.005	0.0096	0.1894
7	rs6462860	38752712	1.29	0.0334881679242526	1.73	0.187497716434302	0.306990503252724	0.144890643703438	0.15	0.0585	0.005	0.0021	0.006	0.0026	0.0025	0.0132	0.1608	0.0041	0.0042	0.0047	0.0901	0.0098	0.0066	0.0039	0.0028	0.1214	0.0925	0.0124	0.0086	0.0051	0.0255	0.005	0.0095	0.1895
7	rs79061107	38755845	1.29	0.0334881679242526	1.74	0.171280181914382	0.313683448415982	0.140064134304325	0.15	0.0585	0.005	0.0021	0.006	0.0027	0.0025	0.0132	0.1608	0.0041	0.0043	0.0047	0.0902	0.0098	0.0066	0.004	0.0028	0.1213	0.0924	0.0124	0.0086	0.0051	0.0255	0.005	0.0094	0.1895
7	rs56212067	38758080	1.29	0.0334881679242526	1.74	0.171280181914382	0.314581591035631	0.125859462120879	0.1499	0.0586	0.005	0.0021	0.006	0.0027	0.0025	0.0132	0.1607	0.0041	0.0042	0.0047	0.0903	0.0098	0.0066	0.004	0.0027	0.1212	0.0925	0.0124	0.0086	0.0051	0.0254	0.005	0.0094	0.1896
7	rs1061303	38763891	1.29	0.0334881679242526	1.74	0.171280181914382	0.312687097702785	0.109945540879204	0.15	0.0586	0.005	0.0021	0.006	0.0027	0.0025	0.0132	0.1607	0.0041	0.0042	0.0047	0.0903	0.0099	0.0066	0.004	0.0028	0.1211	0.0925	0.0124	0.0086	0.0051	0.0254	0.005	0.0094	0.1895
7	rs13231320	38764168	1.29	0.0334881679242526	1.74	0.171280181914382	0.312289024878079	0.110451525745496	0.15	0.0586	0.005	0.0021	0.006	0.0027	0.0025	0.0132	0.1606	0.0041	0.0042	0.0047	0.0903	0.0099	0.0066	0.004	0.0028	0.1211	0.0925	0.0124	0.0086	0.0051	0.0254	0.005	0.0094	0.1895
7	rs17767818	38764855	1.29	0.0334881679242526	1.74	0.171280181914382	0.319193191547623	0.115731792986195	0.15	0.0586	0.005	0.0021	0.006	0.0026	0.0025	0.0132	0.1607	0.0041	0.0043	0.0047	0.0903	0.0099	0.0066	0.004	0.0028	0.1211	0.0925	0.0124	0.0086	0.0051	0.0254	0.005	0.0094	0.1895
7	rs1059508	38765883	1.29	0.0334881679242526	1.74	0.171280181914382	0.3280624563973	0.123033788456447	0.15	0.0586	0.005	0.0021	0.006	0.0026	0.0025	0.0132	0.1607	0.0041	0.0042	0.0047	0.0903	0.0099	0.0066	0.004	0.0028	0.1211	0.0925	0.0124	0.0086	0.0051	0.0254	0.005	0.0094	0.1896
7	rs11971020	38782944	1.29	0.0334881679242526	1.74	0.171280181914382	0.209310735049582	0.117195942938933	0.1501	0.0595	0.005	0.0023	0.0062	0.0024	0.0026	0.0133	0.1601	0.0043	0.0045	0.0048	0.0905	0.0097	0.0062	0.0041	0.0029	0.1208	0.0919	0.012	0.0086	0.0052	0.026	0.0046	0.0093	0.1897
7	rs6967384	38783802	1.29	0.0334881679242526	1.74	0.171280181914382	0.207674902705678	0.116592212938476	0.1501	0.0595	0.005	0.0023	0.0062	0.0024	0.0026	0.0133	0.1602	0.0043	0.0045	0.0048	0.0905	0.0097	0.0062	0.0041	0.0029	0.1208	0.0919	0.012	0.0086	0.0052	0.026	0.0046	0.0093	0.1896
7	rs2392598	38793634	1.29	0.0334881679242526	1.74	0.171280181914382	0.203518608259679	0.11444570419554	0.1502	0.0596	0.005	0.0023	0.0062	0.0024	0.0026	0.0132	0.1601	0.0043	0.0045	0.0048	0.0904	0.0096	0.0061	0.0041	0.0028	0.1208	0.092	0.012	0.0086	0.0052	0.0261	0.0046	0.0093	0.1895
7	rs13228699	38797544	1.29	0.0334881679242526	1.73	0.187497716434302	0.210111330034432	0.125416370993296	0.1503	0.0597	0.005	0.0022	0.0063	0.0024	0.0025	0.0133	0.16	0.0043	0.0045	0.0048	0.0904	0.0096	0.0061	0.0041	0.0028	0.1208	0.0919	0.012	0.0086	0.0052	0.0262	0.0046	0.0093	0.1895
7	rs113385820	38799012	1.29	0.0334881679242526	1.73	0.187497716434302	0.212886607546611	0.128262199424977	0.1503	0.0597	0.005	0.0022	0.0063	0.0024	0.0025	0.0133	0.16	0.0043	0.0045	0.0048	0.0904	0.0096	0.0061	0.0041	0.0028	0.1208	0.0919	0.0121	0.0086	0.0052	0.0262	0.0046	0.0093	0.1895
7	rs117437004	38805125	1.29	0.0334881679242526	1.73	0.187497716434302	0.268808003584274	0.1665395885509	0.1502	0.0597	0.005	0.0022	0.0063	0.0024	0.0024	0.0133	0.1598	0.0042	0.0045	0.0048	0.0905	0.0097	0.0061	0.0042	0.0028	0.1208	0.0916	0.0122	0.0086	0.0053	0.0264	0.0046	0.0094	0.1891
7	rs62444122	38805215	1.29	0.0334881679242526	1.73	0.187497716434302	0.269037631574521	0.167030541089163	0.1502	0.0597	0.005	0.0022	0.0063	0.0024	0.0024	0.0133	0.1598	0.0042	0.0045	0.0048	0.0905	0.0097	0.0061	0.0042	0.0028	0.1208	0.0916	0.0122	0.0086	0.0053	0.0264	0.0046	0.0094	0.1891
7	rs74377075	38811569	1.29	0.0334881679242526	1.73	0.187497716434302	0.275138151568801	0.170085720381327	0.1503	0.0597	0.0051	0.0022	0.0063	0.0024	0.0024	0.0133	0.1597	0.0042	0.0045	0.0048	0.0906	0.0096	0.0061	0.0042	0.0028	0.1207	0.0915	0.0122	0.0086	0.0054	0.0265	0.0046	0.0093	0.1891
7	rs35793691	38816112	1.29	0.0334881679242526	1.73	0.187497716434302	0.300130210247316	0.168900772879718	0.1505	0.0598	0.0051	0.0022	0.0063	0.0024	0.0024	0.0133	0.1596	0.0042	0.0045	0.0048	0.0909	0.0095	0.0061	0.0042	0.0028	0.1206	0.0913	0.0122	0.0086	0.0054	0.0266	0.0046	0.0093	0.1889
7	rs4236355	38816487	1.29	0.0334881679242526	1.73	0.187497716434302	0.286799123920638	0.19025204923699	0.1504	0.0604	0.0051	0.0022	0.0063	0.0024	0.0024	0.0133	0.1596	0.0043	0.0045	0.0048	0.0909	0.0095	0.0061	0.0043	0.0028	0.1205	0.0912	0.0122	0.0086	0.0054	0.0267	0.0047	0.0093	0.1883
7	rs11984145	38835035	1.3	0.0278985669207799	1.73	0.187497716434302	0.337421219158768	0.229735260309747	0.1504	0.0607	0.0051	0.0023	0.0066	0.0026	0.0024	0.0134	0.1588	0.0045	0.0047	0.0049	0.0906	0.0096	0.0063	0.0045	0.003	0.1208	0.091	0.012	0.0086	0.0061	0.0267	0.0046	0.0094	0.1867
7	rs4720304	38837351	1.3	0.0278985669207799	1.74	0.171280181914382	0.346286520309689	0.23998130709183	0.1503	0.0607	0.0051	0.0023	0.0066	0.0026	0.0024	0.0134	0.1588	0.0045	0.0047	0.0049	0.0906	0.0096	0.0063	0.0045	0.003	0.1208	0.091	0.012	0.0086	0.0061	0.0267	0.0046	0.0094	0.1866
7	rs73113701	38844107	1.3	0.0278985669207799	1.74	0.171280181914382	0.365829960382045	0.243316969283838	0.1503	0.0608	0.0051	0.0023	0.0066	0.0027	0.0024	0.0134	0.1587	0.0045	0.0047	0.0049	0.0905	0.0097	0.0063	0.0046	0.003	0.1208	0.091	0.012	0.0086	0.0063	0.0267	0.0046	0.0094	0.1864
7	rs116876251	38860983	1.29	0.0334881679242526	1.74	0.171280181914382	0.372993786155433	0.232695058797546	0.1502	0.0608	0.005	0.0023	0.0066	0.0028	0.0024	0.0134	0.1585	0.0045	0.0048	0.0049	0.0905	0.0097	0.0063	0.0047	0.0031	0.1208	0.0909	0.0119	0.0086	0.0065	0.0267	0.0047	0.0094	0.1862
7	rs77279672	38865859	1.29	0.0334881679242526	1.74	0.171280181914382	0.373321099311305	0.227005672416154	0.1502	0.0608	0.005	0.0023	0.0066	0.0028	0.0024	0.0134	0.1585	0.0045	0.0048	0.0049	0.0904	0.0097	0.0063	0.0047	0.0031	0.1208	0.0909	0.0119	0.0086	0.0065	0.0267	0.0047	0.0094	0.1861
7	rs78339269	38871804	1.29	0.0334881679242526	1.72	0.204795704918344	0.369837307028698	0.217912532524193	0.1502	0.0608	0.005	0.0023	0.0066	0.0028	0.0024	0.0134	0.1585	0.0045	0.0048	0.0049	0.0904	0.0097	0.0063	0.0047	0.0031	0.1208	0.0909	0.0119	0.0086	0.0065	0.0267	0.0047	0.0094	0.1861
7	rs73123628	38885292	1.29	0.0334881679242526	1.72	0.204795704918344	0.383706245223454	0.253637154796602	0.1503	0.0607	0.005	0.0023	0.0067	0.0028	0.0024	0.0134	0.1585	0.0046	0.0048	0.0049	0.0905	0.0097	0.0063	0.0047	0.0031	0.1209	0.0909	0.0119	0.0086	0.0065	0.0266	0.0047	0.0094	0.186
7	rs78889027	38903401	1.3	0.0278985669207799	1.72	0.204795704918344	0.399187657668272	0.220822063965596	0.1503	0.0607	0.0049	0.0023	0.0068	0.0028	0.0024	0.0135	0.1582	0.0046	0.0048	0.005	0.0904	0.0099	0.0063	0.0048	0.0031	0.1213	0.0908	0.0118	0.0085	0.0066	0.0265	0.0047	0.0094	0.1854
7	rs150894300	38919720	1.3	0.0278985669207799	1.71	0.223208546872115	0.419710066171246	0.2105350213719	0.1504	0.0608	0.0049	0.0023	0.0068	0.0029	0.0025	0.0136	0.158	0.0046	0.0049	0.005	0.0903	0.0099	0.0063	0.0049	0.0032	0.1214	0.0907	0.0118	0.0085	0.0066	0.0265	0.0046	0.0094	0.1853
7	rs78458672	38925513	1.3	0.0278985669207799	1.71	0.223208546872115	0.411817655106258	0.188098317716734	0.1505	0.0607	0.0049	0.0023	0.0069	0.0029	0.0025	0.0136	0.158	0.0047	0.0049	0.005	0.0903	0.01	0.0063	0.0049	0.0032	0.1212	0.0907	0.0118	0.0085	0.0066	0.0265	0.0046	0.0095	0.1853
7	rs77810711	38930096	1.3	0.0278985669207799	1.72	0.204795704918344	0.401618592428029	0.17206704779392	0.1505	0.0609	0.0049	0.0023	0.0069	0.0029	0.0025	0.0136	0.158	0.0047	0.0049	0.005	0.0902	0.01	0.0063	0.0049	0.0032	0.1213	0.0907	0.0118	0.0085	0.0066	0.0265	0.0046	0.0094	0.1852
7	rs6955677	38933942	1.3	0.0278985669207799	1.77	0.128753168183355	0.390765830115295	0.161560986204375	0.1505	0.0609	0.0049	0.0023	0.0069	0.0029	0.0025	0.0136	0.158	0.0047	0.0049	0.005	0.0902	0.01	0.0063	0.0049	0.0032	0.1214	0.0907	0.0118	0.0085	0.0066	0.0266	0.0046	0.0093	0.1852
7	rs17680879	38941615	1.3	0.0278985669207799	1.76	0.141944438278083	0.384093659350723	0.17206704779392	0.1505	0.0608	0.0049	0.0024	0.0069	0.0029	0.0025	0.0136	0.158	0.0047	0.0049	0.005	0.0901	0.0099	0.0063	0.0049	0.0031	0.1213	0.0908	0.0118	0.0086	0.0066	0.0266	0.0046	0.0093	0.1851
7	rs28437188	38943094	1.3	0.0278985669207799	1.76	0.141944438278083	0.3857007713477	0.173956696920553	0.1505	0.0608	0.0049	0.0024	0.0069	0.0029	0.0025	0.0136	0.158	0.0046	0.0049	0.005	0.0901	0.0099	0.0063	0.0049	0.0031	0.1213	0.0908	0.0118	0.0086	0.0066	0.0266	0.0046	0.0093	0.1851
7	rs79132603	38943849	1.3	0.0278985669207799	1.76	0.141944438278083	0.385811731959435	0.175153848982638	0.1505	0.0608	0.0049	0.0024	0.0069	0.0029	0.0025	0.0136	0.158	0.0046	0.0049	0.005	0.0901	0.0099	0.0063	0.0049	0.0031	0.1213	0.0908	0.0118	0.0086	0.0066	0.0266	0.0046	0.0093	0.1851
7	rs2392608	38944375	1.3	0.0278985669207799	1.76	0.141944438278083	0.385090776940086	0.174156024337208	0.1505	0.0608	0.0049	0.0024	0.0069	0.0029	0.0025	0.0136	0.158	0.0046	0.0049	0.005	0.0901	0.0099	0.0063	0.0049	0.0031	0.1213	0.0908	0.0118	0.0086	0.0066	0.0266	0.0046	0.0093	0.1851
7	rs117218839	38952402	1.3	0.0278985669207799	1.76	0.141944438278083	0.389259523740022	0.197907337250839	0.1504	0.0608	0.0049	0.0024	0.0068	0.0029	0.0025	0.0137	0.158	0.0046	0.0048	0.0052	0.0901	0.01	0.0063	0.005	0.0031	0.1212	0.0911	0.0117	0.0086	0.0066	0.0267	0.0046	0.0092	0.1849
7	rs2108507	38953696	1.3	0.0278985669207799	1.76	0.141944438278083	0.381551424296362	0.181687572606014	0.1505	0.0608	0.0049	0.0024	0.0068	0.0029	0.0025	0.0137	0.1579	0.0046	0.0048	0.0052	0.0901	0.01	0.0063	0.005	0.0031	0.1212	0.091	0.0117	0.0087	0.0067	0.0267	0.0046	0.0092	0.1849
7	rs10269324	38957451	1.3	0.0278985669207799	1.76	0.141944438278083	0.426859536707702	0.23876192736424	0.1506	0.0608	0.0049	0.0024	0.0068	0.0029	0.0025	0.0137	0.1579	0.0046	0.0048	0.0052	0.0901	0.01	0.0063	0.005	0.0031	0.1212	0.0909	0.0117	0.0087	0.0066	0.0266	0.0046	0.0092	0.1848
7	rs73114499	38967240	1.31	0.0230977109933789	1.76	0.141944438278083	0.271524371476266	0.167915531392717	0.156	0.0627	0.0043	0.0026	0.0061	0.0028	0.0028	0.0137	0.1545	0.004	0.0046	0.0056	0.0887	0.0103	0.0056	0.005	0.0031	0.1253	0.0911	0.0111	0.0084	0.0059	0.0263	0.0044	0.0077	0.1837
7	rs17171485	38970437	NA	NA	NA	NA	0.4357184720904	0.146762737124502	0.1581	0.0634	0.004	0.0027	0.0058	0.0028	0.0029	0.0138	0.1531	0.0037	0.0046	0.0056	0.0881	0.0104	0.0053	0.005	0.003	0.1268	0.0911	0.0109	0.0083	0.0056	0.0261	0.0043	0.0072	0.1833
7	rs73363432	38975286	NA	NA	NA	NA	0.350975218602373	0.13859106180516	0.1582	0.0634	0.0039	0.0027	0.0057	0.0028	0.0029	0.014	0.1534	0.0037	0.0047	0.0057	0.0878	0.0103	0.0053	0.005	0.0031	0.1268	0.0913	0.0108	0.0083	0.0056	0.026	0.0043	0.0072	0.1833
7	rs1229048	38984633	NA	NA	NA	NA	0.264692848459747	0.0691880425746781	0.1582	0.0634	0.0039	0.0027	0.0057	0.0028	0.0029	0.0141	0.1537	0.0038	0.0047	0.0057	0.0877	0.0102	0.0053	0.0049	0.003	0.1269	0.0914	0.0108	0.0083	0.0056	0.026	0.0042	0.0072	0.1834
7	rs62443586	38984925	NA	NA	NA	NA	0.271986235837669	0.0745206892954474	0.1582	0.0634	0.0039	0.0027	0.0056	0.0028	0.0028	0.0141	0.1537	0.0038	0.0047	0.0057	0.0877	0.0102	0.0052	0.0049	0.003	0.1269	0.0914	0.0108	0.0083	0.0056	0.026	0.0042	0.0072	0.1835
7	rs1830258	38986017	NA	NA	NA	NA	0.272263557925563	0.0717983474156534	0.1582	0.0634	0.0039	0.0027	0.0056	0.0028	0.0028	0.0141	0.1538	0.0037	0.0047	0.0057	0.0877	0.0102	0.0052	0.0049	0.003	0.1269	0.0915	0.0108	0.0083	0.0056	0.0259	0.0042	0.0071	0.1836
7	rs1918728	39004839	NA	NA	NA	NA	0.220840577006836	0.0345414593067033	0.1585	0.0639	0.0038	0.0025	0.0054	0.0027	0.0026	0.014	0.1538	0.0037	0.0047	0.0058	0.0881	0.0101	0.0051	0.0048	0.0028	0.1271	0.0917	0.0106	0.0083	0.0055	0.0263	0.0041	0.0073	0.1835
7	rs1229032	39008525	NA	NA	NA	NA	0.21731250647228	0.0376497319331848	0.1585	0.064	0.0038	0.0025	0.0053	0.0027	0.0025	0.014	0.1539	0.0037	0.0047	0.0058	0.0878	0.01	0.0051	0.0048	0.0028	0.1275	0.0916	0.0105	0.0083	0.0055	0.0264	0.0041	0.0074	0.1837
7	rs118056069	39008768	NA	NA	NA	NA	0.219770596458138	0.0385678787188565	0.1585	0.064	0.0038	0.0025	0.0053	0.0027	0.0025	0.014	0.1539	0.0037	0.0047	0.0058	0.0878	0.0099	0.0051	0.0048	0.0028	0.1275	0.0916	0.0105	0.0083	0.0054	0.0263	0.0041	0.0073	0.1837
7	rs73116487	39009055	NA	NA	NA	NA	0.222285525003817	0.03982596682484	0.1585	0.064	0.0038	0.0025	0.0053	0.0027	0.0025	0.014	0.1539	0.0037	0.0047	0.0058	0.0878	0.0099	0.0051	0.0048	0.0027	0.1275	0.0916	0.0105	0.0083	0.0054	0.0263	0.0041	0.0073	0.1837
7	rs76394693	39012803	NA	NA	NA	NA	0.232165970890978	0.0412700067924072	0.1585	0.064	0.0037	0.0025	0.0053	0.0026	0.0025	0.014	0.1539	0.0037	0.0046	0.0058	0.0878	0.0099	0.0051	0.0048	0.0027	0.1277	0.0916	0.0105	0.0083	0.0054	0.0264	0.0041	0.0073	0.1838
7	rs74443990	39020417	NA	NA	NA	NA	0.3092625085422	0.0554705311692751	0.1587	0.0641	0.0036	0.0023	0.0051	0.0025	0.0023	0.0139	0.1539	0.0036	0.0045	0.0059	0.0876	0.0098	0.0051	0.0048	0.0025	0.1287	0.0915	0.0105	0.0083	0.0053	0.0266	0.0041	0.0073	0.184
7	rs117595524	39021263	NA	NA	NA	NA	0.315631132021876	0.0566231882187791	0.1587	0.0642	0.0036	0.0023	0.0051	0.0025	0.0023	0.0139	0.1539	0.0036	0.0045	0.0059	0.0875	0.0098	0.0051	0.0048	0.0025	0.1289	0.0915	0.0105	0.0083	0.0053	0.0266	0.0041	0.0073	0.1841
7	rs859514	39027756	NA	NA	NA	NA	0.356282217380061	0.0707352835858344	0.1588	0.0643	0.0035	0.0022	0.005	0.0024	0.0021	0.0139	0.1539	0.0033	0.0045	0.0058	0.0874	0.0097	0.005	0.0047	0.0024	0.13	0.0917	0.0105	0.0082	0.0051	0.0268	0.004	0.0073	0.1843
7	rs17176375	39036411	NA	NA	NA	NA	0.399695843907923	0.078018716176503	0.159	0.0641	0.0035	0.0022	0.0049	0.0023	0.002	0.0139	0.1538	0.0034	0.0044	0.0059	0.0872	0.0097	0.005	0.0047	0.0023	0.1303	0.0918	0.0105	0.0083	0.005	0.0268	0.004	0.0073	0.1844
7	rs1918723	39039061	NA	NA	NA	NA	0.190917274070287	0.0936794640491989	0.1592	0.0638	0.0035	0.0021	0.005	0.0023	0.002	0.014	0.1539	0.0035	0.0044	0.006	0.0872	0.0097	0.005	0.0038	0.0022	0.1306	0.0928	0.0105	0.0083	0.005	0.0268	0.004	0.0074	0.1839
7	rs859552	39042451	NA	NA	NA	NA	0.209110855545617	0.0921014462994714	0.1595	0.0636	0.0033	0.002	0.005	0.0021	0.0018	0.014	0.1536	0.0037	0.0045	0.0062	0.0868	0.0098	0.005	0.0036	0.002	0.1313	0.0926	0.0102	0.0083	0.0048	0.0272	0.0041	0.0076	0.1843
7	rs77673071	39045636	NA	NA	NA	NA	0.19546401101954	0.112484340870142	0.1595	0.0635	0.0035	0.0019	0.005	0.002	0.0016	0.0143	0.1534	0.0037	0.0045	0.0062	0.0864	0.0098	0.0049	0.0035	0.0019	0.1318	0.0927	0.0101	0.0083	0.0047	0.0272	0.0042	0.0076	0.1843
7	rs859544	39067493	NA	NA	NA	NA	0.17892079786799	0.152050501280167	0.1596	0.0635	0.0038	0.0018	0.0049	0.0019	0.0015	0.0147	0.1533	0.0037	0.0045	0.0062	0.086	0.0097	0.0049	0.0034	0.0018	0.1325	0.0929	0.01	0.0082	0.0046	0.0273	0.0044	0.0076	0.1841
7	rs76818358	39078836	NA	NA	NA	NA	0.201008561856572	0.164287752496347	0.1593	0.0628	0.004	0.0018	0.0049	0.0018	0.0015	0.0147	0.1533	0.0038	0.0045	0.0063	0.0859	0.0097	0.0048	0.0034	0.0018	0.1331	0.0929	0.0099	0.0082	0.0046	0.0273	0.0047	0.0076	0.184
7	rs11763617	39080470	NA	NA	NA	NA	0.200422824734086	0.167817118247323	0.1593	0.0626	0.0041	0.0018	0.0049	0.0018	0.0015	0.0147	0.1533	0.0038	0.0045	0.0063	0.0859	0.0098	0.0048	0.0034	0.0018	0.1332	0.093	0.0099	0.0082	0.0046	0.0273	0.0048	0.0076	0.184
7	rs12671046	39081866	NA	NA	NA	NA	0.201243128399195	0.171570966297997	0.1592	0.0626	0.0041	0.0018	0.0049	0.0018	0.0015	0.0147	0.1533	0.0038	0.0045	0.0063	0.0859	0.0098	0.0048	0.0034	0.0018	0.1334	0.0929	0.0099	0.0082	0.0046	0.0274	0.0048	0.0076	0.1839
7	rs112039625	39087362	NA	NA	NA	NA	0.192591299998687	0.177857822252424	0.1591	0.0626	0.0042	0.0018	0.0049	0.0018	0.0014	0.0148	0.1532	0.0038	0.0045	0.0062	0.086	0.0097	0.0048	0.0034	0.0018	0.1334	0.0931	0.0098	0.0081	0.0046	0.0274	0.0048	0.0076	0.184
7	rs77095142	39096572	NA	NA	NA	NA	0.185385098525039	0.208942361440764	0.1589	0.0629	0.0045	0.0017	0.0048	0.0019	0.0014	0.0148	0.1528	0.0037	0.0043	0.0062	0.0864	0.0096	0.0047	0.0033	0.0017	0.1336	0.0936	0.0096	0.0081	0.0046	0.0272	0.0049	0.0076	0.1841
7	rs7804890	39099271	NA	NA	NA	NA	0.183747347643978	0.214159840419242	0.1589	0.0629	0.0045	0.0017	0.0048	0.0019	0.0014	0.0149	0.1528	0.0037	0.0043	0.0062	0.0864	0.0096	0.0047	0.0033	0.0017	0.1336	0.0937	0.0096	0.008	0.0046	0.0271	0.0049	0.0076	0.1842
7	rs2030960	39106010	NA	NA	NA	NA	0.188007834990093	0.219742984921617	0.159	0.0631	0.0046	0.0017	0.0048	0.0019	0.0014	0.0148	0.1526	0.0036	0.0042	0.0062	0.0864	0.0096	0.0047	0.0033	0.0017	0.1336	0.0937	0.0095	0.008	0.0046	0.0271	0.0049	0.0076	0.1844
7	rs1405000	39121514	NA	NA	NA	NA	0.136648153596021	0.283283331766947	0.1588	0.0632	0.0048	0.0016	0.0049	0.0019	0.0014	0.015	0.1518	0.0037	0.0041	0.0062	0.0872	0.0096	0.0045	0.0027	0.0016	0.1338	0.0938	0.0092	0.008	0.0048	0.027	0.005	0.0074	0.1851
7	rs8180838	39125174	NA	NA	NA	NA	0.126825678396945	0.286561054103229	0.1585	0.0633	0.0049	0.0015	0.005	0.0017	0.0015	0.0151	0.1517	0.0038	0.0042	0.0062	0.0874	0.0099	0.0043	0.0024	0.0015	0.134	0.094	0.009	0.008	0.0048	0.0266	0.0051	0.0074	0.1849
7	rs34017564	39143407	NA	NA	NA	NA	0.134104791345096	0.284803699847686	0.1582	0.0633	0.005	0.0016	0.0051	0.0017	0.0016	0.0152	0.1516	0.0038	0.0043	0.0062	0.0875	0.01	0.0043	0.0024	0.0014	0.134	0.0941	0.0089	0.008	0.0049	0.0265	0.0052	0.0073	0.1848
7	rs118102199	39151284	NA	NA	NA	NA	0.138527363976633	0.282232227848496	0.1581	0.0633	0.005	0.0016	0.0051	0.0017	0.0016	0.0152	0.1516	0.0038	0.0044	0.0062	0.0875	0.01	0.0042	0.0023	0.0014	0.1341	0.0941	0.0088	0.0081	0.0049	0.0264	0.0052	0.0073	0.1847
7	rs17171540	39153895	NA	NA	NA	NA	0.135310856072548	0.273404264652528	0.158	0.0633	0.005	0.0016	0.0051	0.0017	0.0016	0.0152	0.1516	0.0038	0.0044	0.0062	0.0876	0.01	0.0042	0.0023	0.0014	0.1341	0.0941	0.0088	0.0081	0.0049	0.0263	0.0052	0.0073	0.1847
7	rs117407421	39155670	NA	NA	NA	NA	0.134259051939212	0.272826513887828	0.158	0.0633	0.005	0.0016	0.0051	0.0017	0.0016	0.0152	0.1516	0.0038	0.0044	0.0062	0.0876	0.01	0.0042	0.0023	0.0014	0.1341	0.0941	0.0088	0.0081	0.0049	0.0263	0.0052	0.0073	0.1847
7	rs77450217	39157675	NA	NA	NA	NA	0.133889005879098	0.269137879817265	0.158	0.0633	0.005	0.0016	0.0051	0.0017	0.0016	0.0152	0.1516	0.0038	0.0044	0.0062	0.0876	0.01	0.0042	0.0023	0.0014	0.1341	0.0941	0.0088	0.0081	0.0049	0.0263	0.0052	0.0073	0.1847
7	rs2280667	39172228	NA	NA	NA	NA	0.13250680870898	0.260326382971281	0.158	0.0633	0.0051	0.0016	0.0052	0.0018	0.0016	0.0153	0.1515	0.0038	0.0044	0.0063	0.0875	0.0101	0.0042	0.0023	0.0014	0.1341	0.0941	0.0088	0.0081	0.0049	0.0263	0.0052	0.0073	0.1848
7	rs118014237	39172316	NA	NA	NA	NA	0.132537430302102	0.260440229975019	0.158	0.0633	0.0051	0.0016	0.0052	0.0018	0.0016	0.0153	0.1515	0.0038	0.0044	0.0063	0.0875	0.0101	0.0042	0.0023	0.0014	0.1341	0.0941	0.0088	0.0081	0.0049	0.0263	0.0052	0.0073	0.1848
7	rs12671657	39177870	NA	NA	NA	NA	0.134939067150081	0.267184636499526	0.158	0.0633	0.0051	0.0016	0.0052	0.0018	0.0016	0.0153	0.1514	0.0038	0.0044	0.0063	0.0875	0.0101	0.0042	0.0023	0.0014	0.134	0.0941	0.0088	0.0081	0.0049	0.0264	0.0052	0.0073	0.1848
7	rs78423812	39201365	NA	NA	NA	NA	0.149698041224131	0.259529890680576	0.158	0.0633	0.0051	0.0017	0.0052	0.0018	0.0017	0.0152	0.1514	0.0039	0.0044	0.0063	0.0875	0.0101	0.0041	0.0024	0.0015	0.134	0.094	0.0087	0.0081	0.0049	0.0264	0.0053	0.0073	0.1847
7	rs74522043	39221061	NA	NA	NA	NA	0.161042006674295	0.243316969283838	0.1579	0.0633	0.0051	0.0017	0.0053	0.0018	0.0017	0.0153	0.1513	0.0039	0.0044	0.0064	0.0874	0.0101	0.0041	0.0025	0.0015	0.134	0.0939	0.0087	0.0082	0.0049	0.0262	0.0053	0.0072	0.1845
7	rs7787883	39239961	NA	NA	NA	NA	0.167055472981499	0.223744197961251	0.1579	0.0633	0.0052	0.0017	0.0053	0.0019	0.0018	0.0155	0.1512	0.0039	0.0045	0.0065	0.0873	0.0102	0.0041	0.0025	0.0016	0.134	0.0938	0.0086	0.0083	0.0049	0.0261	0.0054	0.0072	0.1844
7	rs3924710	39241348	NA	NA	NA	NA	0.163216944946593	0.222552184077505	0.1579	0.0633	0.0052	0.0017	0.0053	0.0019	0.0018	0.0155	0.1511	0.0039	0.0045	0.0064	0.0874	0.0102	0.0041	0.0025	0.0016	0.1342	0.0938	0.0086	0.0083	0.0049	0.0261	0.0054	0.0072	0.1843
7	rs74713643	39244053	NA	NA	NA	NA	0.165828463955	0.221254179915476	0.1578	0.0632	0.0052	0.0017	0.0053	0.0019	0.0018	0.0155	0.1511	0.0039	0.0045	0.0065	0.0874	0.0102	0.0041	0.0025	0.0016	0.1341	0.0937	0.0086	0.0083	0.0049	0.0261	0.0054	0.0072	0.1844
7	rs62443964	39252130	NA	NA	NA	NA	0.180056267559185	0.215658341327121	0.1582	0.0626	0.0054	0.0018	0.0053	0.0019	0.002	0.0157	0.151	0.004	0.0046	0.0066	0.0872	0.0102	0.0042	0.0025	0.0017	0.1336	0.0934	0.0086	0.0084	0.005	0.026	0.0056	0.0073	0.1844
7	rs28667878	39278981	NA	NA	NA	NA	0.181933324566501	0.240203226171442	0.1584	0.0624	0.0054	0.0018	0.0053	0.002	0.0021	0.0158	0.1509	0.0041	0.0047	0.0067	0.0871	0.0101	0.0042	0.0025	0.0017	0.1333	0.0932	0.0086	0.0085	0.005	0.0259	0.0056	0.0074	0.1844
7	rs76758952	39286048	NA	NA	NA	NA	0.173126262063996	0.213198340012011	0.1583	0.0623	0.0054	0.0018	0.0053	0.002	0.0021	0.0159	0.151	0.0041	0.0047	0.0067	0.0871	0.0101	0.0042	0.0025	0.0017	0.1333	0.0931	0.0085	0.0085	0.005	0.0259	0.0056	0.0075	0.1844
7	rs10242061	39294042	NA	NA	NA	NA	0.162144599639679	0.198219832327859	0.1583	0.0621	0.0054	0.0018	0.0053	0.002	0.0022	0.016	0.1511	0.0041	0.0048	0.0067	0.0871	0.0102	0.0042	0.0025	0.0018	0.1332	0.0931	0.0083	0.0085	0.005	0.0258	0.0057	0.0075	0.1844
7	rs73126482	39294472	NA	NA	NA	NA	0.168888213450139	0.192207832856813	0.1583	0.0621	0.0054	0.0018	0.0053	0.002	0.0022	0.016	0.1511	0.0041	0.0048	0.0067	0.0871	0.0102	0.0042	0.0025	0.0018	0.1332	0.0931	0.0083	0.0085	0.005	0.0258	0.0056	0.0075	0.1844
7	rs4294089	39298546	NA	NA	NA	NA	0.168393635993264	0.201039732629142	0.1587	0.0617	0.0054	0.002	0.0055	0.0022	0.0023	0.016	0.1511	0.0042	0.0052	0.007	0.0874	0.0103	0.0042	0.0026	0.0019	0.1321	0.093	0.0078	0.0086	0.0054	0.0257	0.0054	0.0078	0.1835
7	rs118146316	39299855	NA	NA	NA	NA	0.181159058960486	0.184730818391062	0.1582	0.0615	0.0055	0.002	0.0055	0.0022	0.0024	0.016	0.1513	0.0041	0.0053	0.0071	0.0874	0.0103	0.0043	0.0027	0.0021	0.1321	0.0933	0.0077	0.0087	0.0058	0.0257	0.0053	0.0078	0.183
7	rs10224140	39301982	NA	NA	NA	NA	0.185534399379347	0.164287752496347	0.1575	0.0615	0.0056	0.0021	0.0055	0.0023	0.0024	0.016	0.1516	0.0041	0.0054	0.0072	0.0874	0.0103	0.0042	0.0028	0.0022	0.1323	0.0934	0.0077	0.0087	0.0058	0.0257	0.0052	0.0079	0.1824
7	rs73126498	39302011	NA	NA	NA	NA	0.185497067690653	0.164776365116325	0.1575	0.0615	0.0056	0.0021	0.0055	0.0023	0.0024	0.016	0.1516	0.0041	0.0054	0.0072	0.0874	0.0103	0.0042	0.0027	0.0022	0.1323	0.0934	0.0077	0.0087	0.0058	0.0257	0.0052	0.0079	0.1824
7	rs4557603	39304177	NA	NA	NA	NA	0.199604423016933	0.232255797695451	0.1575	0.0614	0.0056	0.0021	0.0054	0.0023	0.0024	0.016	0.1518	0.0041	0.0054	0.0072	0.0873	0.0103	0.0042	0.0026	0.0022	0.1324	0.0935	0.0076	0.0088	0.0059	0.0257	0.0052	0.0079	0.1823
7	rs12701706	39305594	NA	NA	NA	NA	0.1706614636497	0.199262679447104	0.1574	0.0613	0.0056	0.0021	0.0055	0.0023	0.0025	0.0161	0.152	0.0041	0.0054	0.0072	0.0872	0.0103	0.0043	0.0026	0.0022	0.1323	0.0932	0.0076	0.0087	0.0059	0.0258	0.0052	0.0079	0.1825
7	rs79080493	39310371	NA	NA	NA	NA	0.103901415251164	0.186565060719387	0.157	0.0612	0.0055	0.0021	0.0056	0.0023	0.0025	0.0161	0.1525	0.0041	0.0054	0.0071	0.0864	0.0103	0.0046	0.0026	0.0023	0.1326	0.0927	0.0077	0.0088	0.0059	0.0257	0.0052	0.008	0.1828
7	rs12531819	39310648	NA	NA	NA	NA	0.100921168825607	0.195724527824818	0.157	0.0612	0.0055	0.0022	0.0056	0.0023	0.0025	0.0162	0.1525	0.0041	0.0054	0.007	0.0863	0.0103	0.0047	0.0026	0.0023	0.1325	0.0926	0.0077	0.0088	0.0059	0.0257	0.0052	0.0081	0.1828
7	rs6462902	39329193	NA	NA	NA	NA	0.0856290172029502	0.192310956719163	0.1571	0.0608	0.0054	0.0023	0.0056	0.0022	0.0025	0.0161	0.1532	0.0043	0.0054	0.007	0.0866	0.0103	0.0046	0.0027	0.0023	0.1326	0.0916	0.0075	0.0087	0.006	0.0255	0.0053	0.0084	0.1835
7	rs12673726	39332065	NA	NA	NA	NA	0.0840272016487738	0.205452687075189	0.1571	0.061	0.0054	0.0023	0.0056	0.0022	0.0025	0.016	0.1535	0.0043	0.0054	0.007	0.0865	0.0102	0.0046	0.0027	0.0023	0.1324	0.0912	0.0074	0.0087	0.006	0.0255	0.0052	0.0084	0.1834
7	rs79550579	39351279	NA	NA	NA	NA	0.0747543844513631	0.16068795149121	0.157	0.0611	0.0054	0.0023	0.0057	0.0022	0.0025	0.016	0.1536	0.0044	0.0055	0.007	0.0866	0.0102	0.0046	0.0027	0.0023	0.1322	0.0913	0.0074	0.0088	0.006	0.0255	0.0053	0.0084	0.1833
7	rs12537044	39357892	NA	NA	NA	NA	0.0612921268677749	0.16899940789326	0.1569	0.0613	0.0054	0.0025	0.0057	0.0022	0.0025	0.016	0.1537	0.0044	0.0056	0.0068	0.0865	0.0103	0.0046	0.0027	0.0024	0.1318	0.0913	0.0073	0.0089	0.006	0.0254	0.0053	0.0085	0.1831
7	rs12701733	39364141	NA	NA	NA	NA	0.0629611847505326	0.192104727748342	0.1566	0.0617	0.0054	0.0028	0.0058	0.0022	0.0026	0.0158	0.154	0.0045	0.0057	0.0067	0.087	0.0104	0.0047	0.0028	0.0026	0.1302	0.0912	0.0071	0.009	0.0061	0.0254	0.0054	0.0089	0.1825
7	rs4723858	39364993	NA	NA	NA	NA	0.0707794931867004	0.207776965015592	0.1565	0.0618	0.0054	0.0029	0.0058	0.0022	0.0026	0.0157	0.1541	0.0045	0.0057	0.0067	0.0871	0.0104	0.0047	0.0028	0.0026	0.1301	0.0912	0.0071	0.009	0.0061	0.0253	0.0054	0.009	0.1824
7	rs77157479	39365526	NA	NA	NA	NA	0.0544560084934035	0.200307363625647	0.1564	0.0618	0.0054	0.0029	0.0058	0.0022	0.0026	0.0157	0.1541	0.0046	0.0057	0.0066	0.0871	0.0104	0.0049	0.0028	0.0026	0.13	0.091	0.0071	0.0091	0.0061	0.0255	0.0054	0.009	0.1823
7	rs17171572	39369517	1.23	0.0887081089854507	1.76	0.141944438278083	0.0410511150822138	0.233354452593008	0.1559	0.0622	0.0053	0.003	0.0059	0.0022	0.0028	0.0156	0.1542	0.0048	0.0057	0.0064	0.0878	0.0104	0.0051	0.0028	0.0027	0.1294	0.0909	0.007	0.0092	0.0062	0.0256	0.0052	0.0092	0.1818
7	rs117730601	39369892	1.23	0.0887081089854507	1.76	0.141944438278083	0.0381812817633863	0.215551191397462	0.1559	0.0622	0.0053	0.003	0.0059	0.0022	0.0028	0.0156	0.1542	0.0048	0.0057	0.0064	0.0879	0.0104	0.0051	0.0028	0.0027	0.1294	0.0909	0.0069	0.0092	0.0062	0.0256	0.0052	0.0092	0.1817
7	rs1558159	39387141	1.23	0.0887081089854507	1.75	0.156107803097264	0.0362766333575685	0.177857822252424	0.156	0.0627	0.005	0.0031	0.0059	0.0024	0.0031	0.0154	0.1541	0.005	0.0057	0.006	0.0882	0.0103	0.0052	0.0028	0.0027	0.1293	0.0909	0.0068	0.0092	0.0064	0.0257	0.005	0.0096	0.1807
7	rs17701573	39401546	1.23	0.0887081089854507	1.75	0.156107803097264	0.0372071136054506	0.174654689430168	0.1561	0.0629	0.0049	0.0032	0.006	0.0024	0.0031	0.0153	0.1544	0.005	0.0057	0.0059	0.0882	0.0102	0.0052	0.0027	0.0027	0.1287	0.0911	0.0067	0.0093	0.0063	0.0259	0.0049	0.0096	0.1807
7	rs111884917	39411420	1.23	0.0887081089854507	1.75	0.156107803097264	0.0297044698394046	0.13077171605386	0.156	0.0629	0.0049	0.0032	0.006	0.0024	0.0031	0.0153	0.1545	0.005	0.0057	0.0059	0.0884	0.0102	0.0052	0.0027	0.0027	0.1289	0.091	0.0066	0.0093	0.0062	0.0259	0.0049	0.0096	0.1806
7	rs10234313	39415044	1.23	0.0887081089854507	1.75	0.156107803097264	0.0295443777807749	0.127014223747842	0.1559	0.0629	0.0049	0.0032	0.006	0.0024	0.0031	0.0152	0.1546	0.005	0.0056	0.0059	0.0884	0.0102	0.0052	0.0027	0.0027	0.129	0.091	0.0066	0.0093	0.0062	0.0259	0.0049	0.0096	0.1804
7	rs73125524	39426930	1.23	0.0887081089854507	1.75	0.156107803097264	0.0271832354981605	0.126747391541924	0.1556	0.063	0.0047	0.0032	0.0061	0.0024	0.0031	0.0151	0.1551	0.0051	0.0056	0.0058	0.0886	0.0103	0.0052	0.0027	0.0027	0.1295	0.0909	0.0065	0.0094	0.0061	0.026	0.0049	0.0097	0.18
7	rs10227915	39431588	1.22	0.102418512327744	1.75	0.156107803097264	0.0282301947545498	0.147702035241836	0.1555	0.0629	0.0047	0.0032	0.0062	0.0024	0.003	0.015	0.1553	0.0051	0.0056	0.0057	0.0887	0.0103	0.0052	0.0027	0.0027	0.1299	0.0908	0.0065	0.0094	0.0061	0.0261	0.005	0.0097	0.1796
7	rs79409011	39433817	1.22	0.102418512327744	1.75	0.156107803097264	0.0244866064993841	0.117714364705915	0.1551	0.0629	0.0047	0.0033	0.0062	0.0025	0.0031	0.0149	0.1554	0.0051	0.0056	0.0056	0.089	0.0104	0.0051	0.0027	0.0027	0.1301	0.0908	0.0064	0.0095	0.006	0.0261	0.005	0.0097	0.1794
7	rs917400	39437717	1.22	0.102418512327744	1.75	0.156107803097264	0.0263741736043693	0.134387839338093	0.1548	0.0629	0.0046	0.0033	0.0062	0.0025	0.0031	0.0148	0.1555	0.0051	0.0056	0.0056	0.0893	0.0105	0.0049	0.0027	0.0026	0.1305	0.0908	0.0063	0.0095	0.006	0.0262	0.005	0.0097	0.1792
7	rs76798431	39445492	1.22	0.102418512327744	1.74	0.171280181914382	0.0232511185856625	0.103202680493299	0.1544	0.0634	0.0045	0.0033	0.0061	0.0026	0.0032	0.0147	0.1555	0.0051	0.0055	0.0056	0.0893	0.0106	0.0049	0.0027	0.0027	0.1311	0.0911	0.0062	0.0097	0.0059	0.0261	0.005	0.0097	0.1786
7	rs61223906	39447726	1.22	0.102418512327744	1.74	0.171280181914382	0.0265959943924131	0.128709003578474	0.1543	0.0635	0.0044	0.0033	0.0061	0.0026	0.0032	0.0147	0.1555	0.0051	0.0055	0.0056	0.0892	0.0106	0.0049	0.0028	0.0027	0.131	0.0912	0.0061	0.0098	0.0059	0.0261	0.005	0.0097	0.1785
7	rs2237400	39449983	1.22	0.102418512327744	1.74	0.171280181914382	0.0280537509607655	0.132575227842173	0.1542	0.0636	0.0044	0.0033	0.006	0.0027	0.0033	0.0147	0.1557	0.0051	0.0056	0.0056	0.0892	0.0106	0.0049	0.0027	0.0027	0.1311	0.0912	0.0061	0.0098	0.0059	0.0261	0.005	0.0097	0.1783
7	rs77300104	39464332	1.22	0.102418512327744	1.74	0.171280181914382	0.0288202746872141	0.143678453793877	0.1539	0.0635	0.0045	0.0033	0.0062	0.0026	0.0033	0.0146	0.1556	0.005	0.0059	0.0055	0.0891	0.0107	0.0049	0.0027	0.0027	0.1307	0.0913	0.006	0.0098	0.006	0.0259	0.005	0.0097	0.1787
7	rs17712902	39466627	1.22	0.102418512327744	1.73	0.187497716434302	0.0288202746872141	0.151765526550299	0.1538	0.0635	0.0045	0.0033	0.0062	0.0026	0.0033	0.0146	0.1555	0.005	0.0059	0.0055	0.0892	0.0107	0.0049	0.0027	0.0027	0.1306	0.0914	0.006	0.0098	0.006	0.0259	0.005	0.0097	0.1787
7	rs28558150	39468377	1.22	0.102418512327744	1.73	0.187497716434302	0.0256855954275815	0.168210892011601	0.1535	0.0635	0.0044	0.0033	0.0063	0.0026	0.0033	0.0146	0.1554	0.0051	0.0059	0.0054	0.0892	0.0107	0.005	0.0027	0.0026	0.1305	0.0915	0.006	0.0099	0.006	0.0259	0.0048	0.0098	0.1794
7	rs2073541	39469662	1.22	0.102418512327744	1.72	0.204795704918344	0.0284518523760488	0.197907337250839	0.1535	0.0635	0.0044	0.0032	0.0063	0.0026	0.0033	0.0146	0.1554	0.0051	0.0059	0.0054	0.0892	0.0108	0.005	0.0027	0.0026	0.1305	0.0915	0.006	0.0099	0.006	0.0259	0.0048	0.0098	0.1795
7	rs4723865	39503405	1.22	0.102418512327744	1.72	0.204795704918344	0.0208087175695412	0.198532493241404	0.1528	0.0636	0.0044	0.0031	0.0063	0.0026	0.0033	0.0145	0.1555	0.0051	0.0059	0.0053	0.0896	0.0109	0.005	0.0027	0.0027	0.1304	0.0918	0.0058	0.0099	0.0059	0.0256	0.0047	0.0098	0.1799
7	rs7803420	39514106	1.22	0.102418512327744	1.72	0.204795704918344	0.0198909403264692	0.20334728517	0.1523	0.0636	0.0044	0.0029	0.0064	0.0025	0.0032	0.0145	0.1557	0.0051	0.0059	0.0052	0.0904	0.011	0.005	0.0026	0.0027	0.1304	0.0921	0.0056	0.01	0.0058	0.0254	0.0046	0.0098	0.1803
7	rs4723866	39516722	1.22	0.102418512327744	1.72	0.204795704918344	0.0211482970243258	0.149020677207824	0.152	0.0635	0.0043	0.0028	0.0064	0.0023	0.0031	0.0143	0.1558	0.0051	0.0058	0.0051	0.0914	0.011	0.005	0.0025	0.0026	0.131	0.0924	0.0054	0.01	0.0057	0.0251	0.0045	0.0098	0.1801
7	rs74746883	39526071	1.22	0.102418512327744	1.72	0.204795704918344	0.0421662703455162	0.115817726184266	0.1511	0.0637	0.0042	0.0028	0.0062	0.0022	0.003	0.0144	0.1574	0.0049	0.0055	0.0049	0.0904	0.0114	0.0049	0.0024	0.0025	0.1322	0.093	0.0052	0.0106	0.0056	0.025	0.0042	0.0099	0.1797
7	rs17713347	39526343	1.22	0.102418512327744	1.73	0.187497716434302	0.0435107093951497	0.144610580140629	0.151	0.0637	0.0042	0.0028	0.0063	0.0022	0.003	0.0145	0.1574	0.0049	0.0055	0.0049	0.0904	0.0114	0.0049	0.0024	0.0025	0.1317	0.0931	0.0053	0.0106	0.0056	0.0251	0.0042	0.01	0.1797
7	rs12671167	39528864	1.22	0.102418512327744	1.74	0.171280181914382	0.0497672338304882	0.12648076842974	0.1511	0.0636	0.0041	0.0027	0.0062	0.0021	0.0028	0.0145	0.1577	0.0049	0.0054	0.0048	0.0902	0.0115	0.0048	0.0023	0.0024	0.1321	0.0933	0.0053	0.0106	0.0056	0.025	0.0041	0.01	0.18
7	rs17687491	39529602	1.22	0.102418512327744	1.74	0.171280181914382	0.0462400573598028	0.118060459818435	0.151	0.0636	0.0041	0.0027	0.0062	0.0021	0.0028	0.0145	0.1578	0.0049	0.0054	0.0047	0.0902	0.0115	0.0048	0.0023	0.0024	0.1322	0.0933	0.0053	0.0106	0.0055	0.0249	0.0041	0.01	0.1801
7	rs2876842	39537731	1.23	0.0887081089854507	1.74	0.171280181914382	0.0443978473781297	0.188303075145859	0.15	0.0638	0.0035	0.002	0.0063	0.0018	0.0021	0.014	0.1595	0.0049	0.0051	0.004	0.0915	0.0116	0.0039	0.002	0.0021	0.1353	0.0938	0.0054	0.0107	0.005	0.0236	0.0039	0.0097	0.1818
7	rs2278364	39540477	1.23	0.0887081089854507	1.74	0.171280181914382	0.0457283664372158	0.191074709385667	0.1498	0.0637	0.0034	0.0019	0.0063	0.0017	0.002	0.0139	0.1599	0.005	0.005	0.0039	0.0917	0.0117	0.0038	0.0019	0.002	0.1358	0.0942	0.0054	0.0107	0.0049	0.0233	0.0039	0.0095	0.1821
7	rs2278365	39540611	1.23	0.0887081089854507	1.71	0.223208546872115	0.0474174166456169	0.204820306571179	0.1497	0.0637	0.0034	0.0019	0.0063	0.0017	0.002	0.0139	0.1599	0.005	0.005	0.0039	0.0917	0.0117	0.0038	0.0019	0.002	0.1358	0.0943	0.0054	0.0107	0.0049	0.0233	0.0039	0.0095	0.1821
7	rs13232807	39546038	1.23	0.0887081089854507	1.71	0.223208546872115	0.0471487878319078	0.215229846873593	0.1496	0.0638	0.0033	0.0018	0.0062	0.0017	0.0018	0.0139	0.1601	0.0049	0.005	0.0037	0.092	0.0117	0.0036	0.0018	0.002	0.1363	0.0948	0.0053	0.0105	0.0049	0.0232	0.0038	0.0095	0.1823
7	rs7784744	39558279	1.23	0.0887081089854507	1.72	0.204795704918344	0.0546822321024157	0.242648660608635	0.149	0.0642	0.0032	0.0016	0.0059	0.0015	0.0014	0.0137	0.1606	0.0047	0.0049	0.0034	0.0928	0.0117	0.0031	0.0014	0.0019	0.1375	0.0962	0.0052	0.0102	0.0047	0.023	0.0037	0.0093	0.1828
7	rs6963017	39560862	1.23	0.0887081089854507	1.72	0.204795704918344	0.0554173977292585	0.259871150888827	0.1489	0.0642	0.0031	0.0016	0.0059	0.0015	0.0013	0.0137	0.1607	0.0047	0.0048	0.0034	0.0929	0.0117	0.0031	0.0014	0.0019	0.1376	0.0963	0.0052	0.0101	0.0046	0.0229	0.0037	0.0092	0.1828
7	rs73115946	39566272	1.23	0.0887081089854507	1.72	0.204795704918344	0.0541784394729617	0.261465553772957	0.1488	0.0643	0.0032	0.0015	0.0059	0.0015	0.0013	0.0136	0.1608	0.0047	0.0049	0.0033	0.093	0.0117	0.0031	0.0013	0.0018	0.1377	0.0965	0.0052	0.01	0.0046	0.0228	0.0036	0.0092	0.1829
7	rs10282667	39569431	1.23	0.0887081089854507	1.72	0.204795704918344	0.0549440386945847	0.268562937978987	0.1487	0.0643	0.0032	0.0015	0.0059	0.0015	0.0013	0.0136	0.1609	0.0047	0.0049	0.0032	0.093	0.0117	0.0031	0.0013	0.0018	0.1378	0.0966	0.0052	0.01	0.0046	0.0228	0.0037	0.0092	0.183
7	rs74477937	39570841	1.23	0.0887081089854507	1.72	0.204795704918344	0.0551190407675116	0.280949170924561	0.1487	0.0644	0.0032	0.0015	0.0059	0.0015	0.0013	0.0136	0.1609	0.0047	0.0049	0.0031	0.0931	0.0118	0.0031	0.0013	0.0018	0.1377	0.0967	0.0052	0.0099	0.0046	0.0228	0.0037	0.0092	0.183
7	rs76101844	39572508	1.23	0.0887081089854507	1.72	0.204795704918344	0.0544733880575365	0.296462660939529	0.1486	0.0644	0.0032	0.0015	0.0059	0.0014	0.0013	0.0136	0.1611	0.0047	0.0049	0.0031	0.0931	0.0118	0.0031	0.0013	0.0017	0.1377	0.0967	0.0052	0.0098	0.0046	0.0229	0.0037	0.0092	0.1831
7	rs17713630	39574176	1.23	0.0887081089854507	1.72	0.204795704918344	0.0546473876646772	0.306465094689574	0.1486	0.0644	0.0032	0.0015	0.0059	0.0014	0.0013	0.0136	0.1611	0.0047	0.0049	0.0031	0.0931	0.0118	0.0031	0.0013	0.0017	0.1377	0.0967	0.0051	0.0098	0.0046	0.0229	0.0037	0.0092	0.1831
7	rs2329445	39583064	1.23	0.0887081089854507	1.72	0.204795704918344	0.0477506812455978	0.332019946970045	0.1486	0.0644	0.0032	0.0014	0.0059	0.0012	0.0013	0.0136	0.1613	0.0046	0.0049	0.003	0.0932	0.0119	0.0031	0.0011	0.0017	0.1379	0.0968	0.0051	0.0095	0.0046	0.0231	0.0036	0.0092	0.1832
7	rs11972333	39592525	1.23	0.0887081089854507	1.72	0.204795704918344	0.0616877385799587	0.339025557082936	0.1486	0.064	0.0032	0.0014	0.0058	0.0012	0.0013	0.0132	0.1614	0.0046	0.0049	0.0028	0.0934	0.0119	0.0031	0.0011	0.0016	0.1388	0.0967	0.0051	0.0094	0.0047	0.023	0.0037	0.009	0.1835
7	rs12538843	39600097	1.23	0.0887081089854507	1.72	0.204795704918344	0.0634599858095153	0.313429177770568	0.1491	0.0639	0.0031	0.0013	0.0057	0.0012	0.0012	0.0128	0.1619	0.0045	0.0049	0.0028	0.0939	0.0119	0.0029	9e-04	0.0016	0.1402	0.0968	0.0049	0.0093	0.0044	0.023	0.0035	0.0085	0.1833
7	rs10270924	39607622	1.22	0.102418512327744	1.72	0.204795704918344	0.0690986210433048	0.315358472342807	0.1492	0.0639	0.0031	0.0013	0.0057	0.0012	0.0012	0.0126	0.1622	0.0045	0.0049	0.0028	0.094	0.012	0.0028	9e-04	0.0016	0.1408	0.0968	0.0049	0.0093	0.0043	0.023	0.0034	0.0083	0.1832
7	rs6947660	39610177	1.22	0.102418512327744	1.72	0.204795704918344	0.0710483927217864	0.325057197840578	0.1492	0.0639	0.0031	0.0013	0.0057	0.0012	0.0012	0.0126	0.1622	0.0045	0.0049	0.0028	0.0941	0.012	0.0028	9e-04	0.0015	0.1409	0.0968	0.0049	0.0093	0.0043	0.023	0.0034	0.0082	0.1832
7	rs79382458	39615560	1.22	0.102418512327744	1.72	0.204795704918344	0.0756784481065056	0.31704947963292	0.1493	0.0637	0.0031	0.0013	0.0056	0.0012	0.0011	0.0125	0.1624	0.0044	0.0049	0.0028	0.094	0.012	0.0028	8e-04	0.0015	0.1414	0.097	0.0048	0.0093	0.0042	0.0229	0.0033	0.0081	0.183
7	rs62453608	39624269	1.22	0.102418512327744	1.72	0.204795704918344	0.0860969202581228	0.326153703112434	0.1492	0.0636	0.003	0.0013	0.0056	0.0012	0.0011	0.0125	0.1626	0.0044	0.0048	0.0028	0.094	0.0121	0.0028	8e-04	0.0015	0.1421	0.0971	0.0048	0.0093	0.0042	0.0229	0.0033	0.0079	0.1829
7	rs77140017	39624280	1.22	0.102418512327744	1.72	0.204795704918344	0.0858627657636069	0.32432679690171	0.1492	0.0636	0.003	0.0013	0.0056	0.0012	0.0011	0.0125	0.1626	0.0044	0.0048	0.0028	0.094	0.0121	0.0028	8e-04	0.0015	0.1421	0.0971	0.0048	0.0093	0.0042	0.0229	0.0033	0.0079	0.1829
7	rs55856710	39630477	1.22	0.102418512327744	1.71	0.223208546872115	0.108744575362209	0.354410797068161	0.1493	0.0631	0.0031	0.0013	0.0056	0.0012	0.0011	0.0123	0.1627	0.0045	0.0049	0.0029	0.0934	0.0123	0.0027	8e-04	0.0015	0.1427	0.0973	0.0047	0.0093	0.0041	0.0228	0.0033	0.0081	0.1826
7	rs4720330	39634716	1.22	0.102418512327744	1.72	0.204795704918344	0.117301909539417	0.37912143210905	0.1494	0.063	0.0031	0.0013	0.0056	0.0012	0.0011	0.0123	0.1628	0.0045	0.0049	0.0029	0.0933	0.0123	0.0027	8e-04	0.0015	0.1428	0.0974	0.0047	0.0093	0.0041	0.0228	0.0034	0.0081	0.1826
7	rs2876857	39634792	1.22	0.102418512327744	1.72	0.204795704918344	0.11054471099297	0.385499626947226	0.1494	0.063	0.0029	0.0013	0.0056	0.0012	0.0011	0.0125	0.1628	0.0045	0.0049	0.0029	0.0933	0.0123	0.0027	8e-04	0.0015	0.1428	0.0974	0.0047	0.0093	0.0041	0.0228	0.0034	0.0081	0.1826
7	rs2329457	39635661	1.22	0.102418512327744	1.72	0.204795704918344	0.110024617012265	0.385627493114963	0.1494	0.063	0.0029	0.0013	0.0056	0.0012	0.0011	0.0125	0.1628	0.0045	0.0049	0.0029	0.0933	0.0123	0.0027	8e-04	0.0015	0.1428	0.0974	0.0047	0.0093	0.0041	0.0228	0.0034	0.0081	0.1826
7	rs12701751	39643254	1.22	0.102418512327744	1.73	0.187497716434302	0.117074585484909	0.401444110477265	0.1494	0.0631	0.0029	0.0013	0.0056	0.0011	0.0011	0.0124	0.1627	0.0046	0.0049	0.0028	0.0932	0.0124	0.0027	8e-04	0.0015	0.1429	0.0975	0.0046	0.0093	0.0041	0.0229	0.0033	0.0081	0.1824
7	rs77359033	39645330	1.22	0.102418512327744	1.73	0.187497716434302	0.117671887708846	0.404032420911187	0.1495	0.0631	0.0029	0.0013	0.0056	0.0011	0.0011	0.0124	0.1627	0.0046	0.0049	0.0028	0.0932	0.0124	0.0027	8e-04	0.0015	0.1427	0.0974	0.0046	0.0093	0.0041	0.0229	0.0033	0.0081	0.1826
7	rs2329463	39647134	1.22	0.102418512327744	1.73	0.187497716434302	0.118900749898775	0.410132833733277	0.1495	0.0631	0.0029	0.0013	0.0056	0.0011	0.0011	0.0124	0.1627	0.0046	0.0049	0.0028	0.0932	0.0124	0.0027	8e-04	0.0015	0.1427	0.0975	0.0046	0.0093	0.0041	0.0229	0.0033	0.0081	0.1826
7	rs34323532	39653805	1.22	0.102418512327744	1.73	0.187497716434302	0.103453560146393	0.399635014711759	0.1493	0.0628	0.0029	0.0013	0.0057	0.0012	0.0011	0.0124	0.1627	0.0046	0.0049	0.0029	0.0928	0.0124	0.0028	8e-04	0.0015	0.1433	0.0968	0.0047	0.0093	0.0041	0.023	0.0032	0.0083	0.1826
7	rs80005650	39654065	1.22	0.102418512327744	1.85	0.0536022520271762	0.102169418619725	0.404421060767495	0.1493	0.0628	0.0029	0.0014	0.0057	0.0012	0.0011	0.0124	0.1627	0.0046	0.0049	0.0029	0.0928	0.0125	0.0028	8e-04	0.0016	0.1433	0.0968	0.0047	0.0093	0.0041	0.023	0.0032	0.0083	0.1826
7	rs117718957	39687771	1.22	0.102418512327744	1.86	0.047416592333268	0.095797890443294	0.457796850870385	0.1491	0.0625	0.0029	0.0014	0.0057	0.0013	0.0012	0.0124	0.1626	0.0046	0.0049	0.003	0.0923	0.0126	0.0029	9e-04	0.0016	0.1439	0.0961	0.0048	0.0092	0.0041	0.0232	0.0031	0.0086	0.1827
7	rs13224312	39688152	1.22	0.102418512327744	1.88	0.0367535648830228	0.0960739472472638	0.460075454014075	0.1491	0.0625	0.0029	0.0014	0.0057	0.0013	0.0012	0.0124	0.1626	0.0046	0.0049	0.003	0.0923	0.0126	0.0029	9e-04	0.0016	0.1439	0.0961	0.0048	0.0092	0.0041	0.0232	0.0031	0.0086	0.1827
7	rs17417049	39706470	1.22	0.102418512327744	1.91	0.0244682236684294	0.0980966673251855	0.443391064740463	0.149	0.0624	0.003	0.0015	0.0057	0.0015	0.0012	0.0126	0.1622	0.0046	0.005	0.003	0.092	0.0127	0.0029	9e-04	0.0016	0.1444	0.0956	0.0048	0.0092	0.0041	0.0234	0.0031	0.0085	0.1826
7	rs13311977	39713821	1.22	0.102418512327744	1.91	0.0244682236684294	0.110983860373056	0.426346069351981	0.149	0.0624	0.003	0.0015	0.0057	0.0015	0.0012	0.0125	0.1622	0.0046	0.005	0.003	0.0919	0.0127	0.0029	9e-04	0.0016	0.1444	0.0956	0.0048	0.0095	0.0041	0.0234	0.0031	0.0085	0.1825
7	rs1034771	39720743	1.22	0.102418512327744	1.91	0.0244682236684294	0.111561875756422	0.42214573989048	0.149	0.0624	0.003	0.0015	0.0057	0.0015	0.0012	0.0125	0.1624	0.0046	0.0049	0.003	0.0919	0.0127	0.0029	9e-04	0.0016	0.1446	0.0956	0.0048	0.0095	0.0041	0.0232	0.0032	0.0085	0.1825
7	rs17171612	39724464	1.22	0.102418512327744	1.91	0.0244682236684294	0.114788142754782	0.4399413026723	0.149	0.0624	0.003	0.0015	0.0057	0.0015	0.0012	0.0125	0.1624	0.0046	0.0049	0.003	0.0919	0.0127	0.003	9e-04	0.0016	0.1446	0.0956	0.0048	0.0095	0.0041	0.0232	0.0032	0.0085	0.1824
7	rs76563292	39725347	1.22	0.102418512327744	1.91	0.0244682236684294	0.111893002282894	0.432271666213105	0.149	0.0624	0.003	0.0015	0.0057	0.0015	0.0012	0.0125	0.1624	0.0046	0.0049	0.003	0.0919	0.0127	0.0029	9e-04	0.0016	0.1446	0.0955	0.0048	0.0095	0.0041	0.0232	0.0032	0.0085	0.1824
7	rs79044914	39739457	1.23	0.0887081089854507	1.92	0.0212190116555535	0.111231354384498	0.423850770568644	0.1491	0.0624	0.003	0.0015	0.0057	0.0015	0.0012	0.0125	0.1626	0.0046	0.0049	0.0029	0.0918	0.0126	0.0029	9e-04	0.0016	0.1449	0.0951	0.0048	0.0095	0.004	0.0232	0.0031	0.0085	0.1824
7	rs17171616	39751399	1.23	0.0887081089854507	1.92	0.0212190116555535	0.102901989723731	0.473133263052596	0.1493	0.0627	0.0029	0.0015	0.0057	0.0016	0.0012	0.0124	0.163	0.0048	0.0049	0.0028	0.0916	0.0125	0.0029	9e-04	0.0017	0.1454	0.0943	0.0048	0.0092	0.0039	0.0232	0.0031	0.0085	0.1824
7	rs117594983	39751683	1.23	0.0887081089854507	1.92	0.0212190116555535	0.105518346392681	0.471242754429821	0.1495	0.0627	0.0029	0.0015	0.0057	0.0016	0.0012	0.0124	0.163	0.0048	0.0049	0.0028	0.0916	0.0125	0.0029	9e-04	0.0017	0.1454	0.0943	0.0048	0.0092	0.0039	0.0232	0.0031	0.0085	0.1824
7	rs13438650	39772654	1.23	0.0887081089854507	1.91	0.0244682236684294	0.121498108125075	0.513829984744972	0.1495	0.0628	0.0028	0.0016	0.0057	0.0016	0.0012	0.0123	0.1625	0.005	0.005	0.0028	0.0913	0.0126	0.0029	9e-04	0.0017	0.1459	0.0941	0.005	0.0092	0.0039	0.0233	0.003	0.0086	0.1821
7	rs75564465	39772790	1.23	0.0887081089854507	1.92	0.0212190116555535	0.121643411627424	0.512450528976324	0.1495	0.0628	0.0028	0.0016	0.0057	0.0016	0.0012	0.0123	0.1625	0.005	0.005	0.0028	0.0913	0.0126	0.0029	9e-04	0.0017	0.1459	0.0941	0.005	0.0092	0.0039	0.0233	0.003	0.0086	0.1821
7	rs78407061	39787863	1.23	0.0887081089854507	1.92	0.0212190116555535	0.176154616527119	0.618368732683002	0.1495	0.0629	0.0027	0.0016	0.0058	0.0017	0.0013	0.0122	0.1617	0.0054	0.0051	0.0027	0.0906	0.0128	0.003	0.001	0.0018	0.1469	0.0937	0.0052	0.0093	0.0039	0.0235	0.003	0.0088	0.1817
7	rs1548620	39789747	1.23	0.0887081089854507	1.91	0.0244682236684294	0.185609075706952	0.642879494648982	0.1495	0.0629	0.0027	0.0016	0.0058	0.0017	0.0013	0.0122	0.1617	0.0054	0.0051	0.0027	0.0905	0.0128	0.003	0.001	0.0018	0.147	0.0937	0.0052	0.0093	0.0039	0.0235	0.003	0.0088	0.1816
7	rs117634153	39791185	1.23	0.0887081089854507	1.91	0.0244682236684294	0.17888423887914	0.622269637386568	0.1494	0.0629	0.0026	0.0017	0.0058	0.0017	0.0013	0.0122	0.1617	0.0054	0.0051	0.0027	0.0905	0.0128	0.003	0.001	0.0018	0.147	0.0937	0.0052	0.0093	0.0039	0.0235	0.003	0.0088	0.1816
7	rs112558300	39804446	1.23	0.0887081089854507	1.91	0.0244682236684294	0.191069112979028	0.722030281366403	0.1491	0.063	0.0025	0.0018	0.0059	0.0017	0.0013	0.0122	0.1613	0.0054	0.0051	0.0026	0.09	0.0129	0.003	0.001	0.0019	0.1475	0.0933	0.0054	0.0093	0.0038	0.0236	0.003	0.0089	0.182
7	rs10240817	39811168	1.23	0.0887081089854507	1.91	0.0244682236684294	0.204977784870114	0.762359664091457	0.1491	0.0631	0.0025	0.0018	0.0059	0.0017	0.0013	0.0123	0.1613	0.0055	0.0052	0.0026	0.0899	0.0129	0.003	0.001	0.0019	0.1475	0.0932	0.0054	0.0092	0.0038	0.0236	0.003	0.0089	0.1821
7	rs4720337	39839824	1.23	0.0887081089854507	1.91	0.0244682236684294	0.227866266667275	0.868291026296158	0.1491	0.0636	0.0025	0.0017	0.006	0.0016	0.0013	0.0123	0.161	0.0055	0.0052	0.0024	0.0893	0.0131	0.003	0.001	0.0019	0.1479	0.0933	0.0054	0.0089	0.0037	0.0236	0.0029	0.0089	0.1825
7	rs12668241	39853695	NA	NA	NA	NA	0.28903833115018	1.07260096320298	0.1485	0.0635	0.0026	0.0017	0.0064	0.0016	0.0013	0.0122	0.1599	0.0059	0.0056	0.0023	0.0888	0.0131	0.003	9e-04	0.0019	0.1487	0.0931	0.0055	0.0087	0.0037	0.0239	0.0028	0.0089	0.1832
7	rs1016304	39854599	NA	NA	NA	NA	0.287703214195629	1.07357402572179	0.1485	0.0635	0.0026	0.0017	0.0064	0.0017	0.0013	0.0122	0.1599	0.0059	0.0056	0.0023	0.0888	0.0131	0.003	9e-04	0.0019	0.1488	0.0931	0.0055	0.0085	0.0037	0.0239	0.0028	0.0089	0.1831
7	rs12701771	39863884	NA	NA	NA	NA	0.278965029840371	1.04945879971787	0.1485	0.0635	0.0026	0.0017	0.0064	0.0017	0.0013	0.0122	0.16	0.0059	0.0056	0.0023	0.0888	0.0131	0.003	9e-04	0.0019	0.1488	0.0931	0.0055	0.0085	0.0037	0.0239	0.0028	0.0089	0.183
7	rs73132704	39870019	NA	NA	NA	NA	0.41555290791537	1.0756828926719	0.1477	0.0625	0.0029	0.0018	0.0065	0.0018	0.0014	0.0122	0.1598	0.0062	0.0057	0.0024	0.0884	0.0138	0.003	0.0011	0.0023	0.1494	0.092	0.0054	0.0082	0.0039	0.0242	0.0028	0.0084	0.1836
7	rs10281153	39877151	NA	NA	NA	NA	0.436662444664251	1.09225603421543	0.1477	0.0625	0.0029	0.0018	0.0065	0.0018	0.0014	0.0122	0.1598	0.0063	0.0057	0.0024	0.0884	0.0139	0.003	0.0011	0.0023	0.1494	0.092	0.0054	0.0082	0.0039	0.0242	0.0028	0.0084	0.1836
7	rs75786216	39889776	NA	NA	NA	NA	0.461194790485069	1.08185169090874	0.1476	0.0624	0.0029	0.0018	0.0065	0.0018	0.0014	0.0122	0.1597	0.0063	0.0057	0.0023	0.0884	0.0139	0.003	0.0011	0.0023	0.1496	0.0919	0.0054	0.0082	0.0039	0.0242	0.0028	0.0083	0.1836
7	rs117413392	39889837	NA	NA	NA	NA	0.461134155524032	1.08103963173597	0.1476	0.0624	0.0029	0.0018	0.0065	0.0018	0.0014	0.0122	0.1597	0.0063	0.0057	0.0023	0.0884	0.0139	0.003	0.0011	0.0023	0.1496	0.0919	0.0054	0.0082	0.0039	0.0242	0.0028	0.0083	0.1836
7	rs67852324	39890157	NA	NA	NA	NA	0.465266201934974	1.07795484298672	0.1476	0.0624	0.0029	0.0018	0.0065	0.0018	0.0014	0.012	0.1598	0.0063	0.0057	0.0023	0.0885	0.0139	0.003	0.0011	0.0023	0.1496	0.092	0.0054	0.0082	0.0038	0.0242	0.0028	0.0083	0.1836
7	rs7777692	39919353	NA	NA	NA	NA	0.884379668009423	1.13864458324561	0.1471	0.0615	0.0032	0.0019	0.0064	0.0019	0.0015	0.0116	0.1593	0.007	0.0057	0.0023	0.0888	0.0137	0.003	0.0012	0.0026	0.1504	0.0919	0.0053	0.008	0.0035	0.0252	0.0027	0.0078	0.1838
7	rs79575437	39931234	NA	NA	NA	NA	1.17557915947265	1.07179020370702	0.1467	0.0611	0.0033	0.002	0.0064	0.0019	0.0015	0.0117	0.1595	0.0072	0.0059	0.0023	0.0887	0.0134	0.0029	0.0012	0.0032	0.1496	0.0928	0.0053	0.0077	0.0033	0.0256	0.0027	0.0074	0.1839
7	rs62453050	39931814	NA	NA	NA	NA	1.17997722991535	1.07341183719283	0.1467	0.0611	0.0033	0.002	0.0064	0.0019	0.0015	0.0117	0.1595	0.0072	0.0059	0.0023	0.0887	0.0134	0.0029	0.0012	0.0032	0.1496	0.0928	0.0053	0.0077	0.0033	0.0256	0.0027	0.0074	0.1839
7	rs17171627	39938444	NA	NA	NA	NA	1.20289491196507	1.10072311393925	0.1468	0.0613	0.0033	0.002	0.0064	0.0019	0.0015	0.0116	0.1595	0.0072	0.0059	0.0023	0.0889	0.0134	0.0029	0.0012	0.0032	0.1497	0.0927	0.0053	0.0077	0.0032	0.0255	0.0026	0.0074	0.1838
7	rs76494285	39939855	NA	NA	NA	NA	1.20705495322513	1.11181359850428	0.1468	0.0614	0.0033	0.002	0.0064	0.0019	0.0015	0.0116	0.1595	0.0072	0.0059	0.0023	0.089	0.0134	0.0029	0.0012	0.0032	0.1497	0.0927	0.0053	0.0076	0.0032	0.0255	0.0026	0.0074	0.1838
7	rs7789497	39948502	NA	NA	NA	NA	1.23465060770749	1.14094042057044	0.147	0.0615	0.0033	0.002	0.0064	0.0019	0.0015	0.0115	0.1595	0.0072	0.0059	0.0023	0.0891	0.0134	0.0029	0.0012	0.0032	0.1498	0.0927	0.0053	0.0076	0.0032	0.0255	0.0026	0.0074	0.1837
7	rs62453051	39950474	NA	NA	NA	NA	1.21567002862887	1.08363862022679	0.1467	0.0614	0.0033	0.002	0.0064	0.0019	0.0016	0.0116	0.1595	0.0072	0.0059	0.0023	0.0888	0.0134	0.0029	0.0012	0.0033	0.1498	0.0928	0.0053	0.0076	0.0032	0.0257	0.0026	0.0073	0.1837
7	rs74330286	39952175	NA	NA	NA	NA	1.34760059710554	1.09062913838801	0.1465	0.0614	0.0033	0.002	0.0063	0.002	0.0017	0.0116	0.1595	0.0073	0.0059	0.0023	0.0885	0.0133	0.0029	0.0012	0.0034	0.1498	0.093	0.0053	0.0076	0.0032	0.0257	0.0026	0.0073	0.1838
7	rs10240222	39962864	NA	NA	NA	NA	1.47260350745567	1.06320321651818	0.1469	0.0611	0.0035	0.0018	0.0063	0.0019	0.0017	0.0116	0.159	0.0074	0.0059	0.0024	0.0883	0.0134	0.0029	0.0011	0.0032	0.1499	0.0925	0.0053	0.0076	0.0031	0.026	0.0026	0.007	0.1847
7	rs17496060	39988381	NA	NA	NA	NA	1.61955544446498	1.09339512849267	0.1473	0.061	0.0035	0.0015	0.0063	0.0016	0.0017	0.0118	0.1584	0.0076	0.006	0.0026	0.0886	0.0137	0.0029	0.0011	0.0028	0.1499	0.0922	0.0053	0.0074	0.003	0.0264	0.0025	0.0067	0.1855
7	rs13236250	39989027	NA	NA	NA	NA	1.61831700569435	1.08981585907769	0.1473	0.061	0.0035	0.0015	0.0063	0.0016	0.0017	0.0118	0.1584	0.0076	0.006	0.0026	0.0886	0.0137	0.0029	0.0011	0.0028	0.1499	0.0922	0.0053	0.0074	0.0029	0.0264	0.0025	0.0067	0.1855
7	rs56400688	39993615	NA	NA	NA	NA	1.61120255229665	1.10218979502759	0.1473	0.061	0.0035	0.0015	0.0063	0.0016	0.0017	0.0118	0.1583	0.0076	0.0061	0.0026	0.0887	0.0137	0.0029	0.0011	0.0028	0.1499	0.0921	0.0053	0.0074	0.0029	0.0265	0.0025	0.0067	0.1856
7	rs3735135	40027484	NA	NA	NA	NA	1.61553175555224	1.11998136966788	0.1474	0.061	0.0035	0.0014	0.0063	0.0015	0.0017	0.0118	0.1583	0.0075	0.0061	0.0026	0.0887	0.0137	0.0029	0.001	0.0027	0.1499	0.0921	0.0053	0.0074	0.0028	0.0265	0.0025	0.0067	0.1857
7	rs117122297	40029299	NA	NA	NA	NA	1.53561355391781	1.07552064472337	0.1472	0.061	0.0035	0.0014	0.0063	0.0015	0.0017	0.0118	0.1582	0.0075	0.0061	0.0026	0.0889	0.0137	0.0029	0.001	0.0027	0.1499	0.0922	0.0053	0.0074	0.0028	0.0265	0.0025	0.0067	0.1858
7	rs17496401	40043090	NA	NA	NA	NA	0.750329584866935	0.76690373234903	0.1473	0.061	0.0033	0.0014	0.006	0.0015	0.0017	0.0118	0.1584	0.0064	0.0061	0.0027	0.0915	0.0132	0.0029	0.001	0.0027	0.1498	0.0922	0.005	0.0074	0.0027	0.0263	0.0025	0.0066	0.1858
7	rs17526699	40060180	NA	NA	NA	NA	0.422144596190847	0.582386351564877	0.1473	0.061	0.0031	0.0014	0.0058	0.0015	0.0016	0.0118	0.1586	0.0055	0.0061	0.0027	0.0936	0.0127	0.0029	0.001	0.0027	0.1499	0.0922	0.0048	0.0074	0.0027	0.0261	0.0025	0.0066	0.1859
7	rs13230434	40061456	NA	NA	NA	NA	0.422376821677109	0.579257282387664	0.1473	0.061	0.0031	0.0014	0.0058	0.0015	0.0016	0.0118	0.1586	0.0055	0.0061	0.0027	0.0936	0.0127	0.0029	0.001	0.0027	0.1499	0.0922	0.0048	0.0074	0.0027	0.0261	0.0025	0.0066	0.1859
7	rs79622523	40063866	NA	NA	NA	NA	0.422725279028079	0.575706472233127	0.1473	0.061	0.0031	0.0014	0.0058	0.0015	0.0016	0.0118	0.1586	0.0055	0.0061	0.0027	0.0936	0.0127	0.0029	0.001	0.0026	0.1499	0.0922	0.0048	0.0074	0.0027	0.0261	0.0025	0.0066	0.1859
7	rs77961773	40075908	NA	NA	NA	NA	0.428027723635173	0.57684215688272	0.1473	0.0609	0.0032	0.0014	0.0059	0.0015	0.0016	0.0118	0.1586	0.0055	0.0061	0.0027	0.0936	0.0128	0.0029	0.001	0.0026	0.1498	0.0922	0.0048	0.0073	0.0027	0.0261	0.0025	0.0066	0.1859
7	rs699513	40077032	NA	NA	NA	NA	0.244503414052615	0.511485467607265	0.1477	0.061	0.0025	0.0013	0.0058	0.0014	0.0016	0.0118	0.1593	0.0055	0.006	0.0027	0.0941	0.0116	0.0029	9e-04	0.0025	0.1501	0.0929	0.0049	0.0073	0.0026	0.0248	0.0025	0.0065	0.1868
7	rs116972658	40084588	NA	NA	NA	NA	0.24128859061688	0.510107606827484	0.1477	0.061	0.0025	0.0013	0.0058	0.0014	0.0016	0.0118	0.1593	0.0055	0.006	0.0027	0.0941	0.0116	0.0029	9e-04	0.0025	0.1501	0.0929	0.0049	0.0073	0.0026	0.0248	0.0025	0.0065	0.1869
7	rs12533272	40096299	NA	NA	NA	NA	0.229673443728414	0.50941902923141	0.1477	0.0611	0.0025	0.0012	0.0059	0.0014	0.0016	0.0119	0.1594	0.0054	0.0059	0.0028	0.0941	0.0116	0.0029	9e-04	0.0025	0.1498	0.0929	0.0049	0.0073	0.0026	0.0248	0.0025	0.0065	0.187
7	rs73129836	40105699	NA	NA	NA	NA	0.240207795928912	0.498981810524823	0.1475	0.0613	0.0028	0.0012	0.0061	0.0014	0.0016	0.012	0.1594	0.0055	0.006	0.0028	0.0941	0.0117	0.0029	9e-04	0.0025	0.1493	0.0925	0.005	0.0072	0.0026	0.025	0.0026	0.0064	0.1869
7	rs116990419	40114761	NA	NA	NA	NA	0.246382243003693	0.495560573879365	0.1475	0.0613	0.0028	0.0012	0.0061	0.0014	0.0016	0.012	0.1594	0.0055	0.006	0.0029	0.0942	0.0117	0.0028	9e-04	0.0026	0.1492	0.0923	0.005	0.0073	0.0026	0.0251	0.0026	0.0064	0.1867
7	rs41350846	40116380	NA	NA	NA	NA	0.241072217702353	0.489281274638219	0.1474	0.0613	0.0028	0.0012	0.0061	0.0014	0.0016	0.012	0.1594	0.0055	0.006	0.0029	0.0942	0.0117	0.0028	9e-04	0.0026	0.1493	0.0923	0.0051	0.0073	0.0026	0.0251	0.0026	0.0063	0.1868
7	rs4720348	40122965	NA	NA	NA	NA	0.241245307475684	0.518250518041954	0.1474	0.0613	0.0028	0.0012	0.0061	0.0014	0.0016	0.012	0.1594	0.0055	0.0059	0.0029	0.0943	0.0118	0.0027	9e-04	0.0026	0.1492	0.0922	0.0051	0.0073	0.0026	0.0251	0.0026	0.0064	0.1868
7	rs114111905	40149345	NA	NA	NA	NA	0.225774879759486	0.498570944996863	0.1476	0.0613	0.0028	0.0012	0.0062	0.0013	0.0016	0.0121	0.1597	0.0055	0.0059	0.0029	0.0943	0.0116	0.0027	9e-04	0.0024	0.1487	0.0923	0.0051	0.0074	0.0027	0.0253	0.0026	0.0063	0.1869
7	rs77009694	40167784	NA	NA	NA	NA	0.207913840398472	0.476649416105448	0.1478	0.0614	0.0028	0.0011	0.0061	0.0011	0.0015	0.0123	0.16	0.0055	0.006	0.0031	0.0944	0.0114	0.0026	9e-04	0.0023	0.1481	0.0925	0.0051	0.0076	0.0028	0.0252	0.0025	0.0063	0.187
7	rs1267267	40169652	NA	NA	NA	NA	0.204938270069626	0.476108030014485	0.1478	0.0614	0.0027	0.0011	0.0061	0.0011	0.0014	0.0123	0.16	0.0055	0.006	0.0031	0.0945	0.0113	0.0026	9e-04	0.0023	0.1481	0.0925	0.0052	0.0076	0.0028	0.0252	0.0025	0.0063	0.187
7	rs117388386	40188320	NA	NA	NA	NA	0.202693052469928	0.504056229451706	0.1477	0.0614	0.0026	0.0011	0.0061	0.0011	0.0014	0.0124	0.1601	0.0054	0.006	0.0031	0.0946	0.0112	0.0025	9e-04	0.0022	0.1479	0.0925	0.0052	0.0077	0.0029	0.0252	0.0024	0.0063	0.187
7	rs76889732	40193791	NA	NA	NA	NA	0.203046629270683	0.505842229040034	0.1477	0.0615	0.0025	0.0011	0.0061	0.0011	0.0014	0.0124	0.1602	0.0054	0.006	0.0031	0.0947	0.0112	0.0025	9e-04	0.0022	0.1478	0.0926	0.0052	0.0078	0.0029	0.0252	0.0024	0.0062	0.187
7	rs76146992	40205833	NA	NA	NA	NA	0.204306619514591	0.518250518041954	0.1477	0.0615	0.0025	0.0011	0.0061	0.0011	0.0014	0.0124	0.1602	0.0054	0.006	0.0031	0.0947	0.0112	0.0025	9e-04	0.0022	0.1478	0.0926	0.0052	0.0078	0.0029	0.0252	0.0024	0.0062	0.187
7	rs75916098	40206718	NA	NA	NA	NA	0.204188307893986	0.518942086999148	0.1477	0.0615	0.0025	0.0011	0.0061	0.0011	0.0014	0.0125	0.1603	0.0054	0.006	0.0031	0.0947	0.0112	0.0025	9e-04	0.0022	0.1478	0.0926	0.0052	0.0078	0.0029	0.0252	0.0024	0.0062	0.187
7	rs73131710	40207464	NA	NA	NA	NA	0.203991208079459	0.520602797974968	0.1477	0.0615	0.0025	0.0011	0.0061	0.0011	0.0014	0.0125	0.1603	0.0054	0.006	0.0031	0.0947	0.0112	0.0025	9e-04	0.0022	0.1478	0.0926	0.0052	0.0078	0.0029	0.0252	0.0024	0.0062	0.187
7	rs78493826	40227180	NA	NA	NA	NA	0.238355087245008	0.575138833138321	0.1478	0.0617	0.0024	0.0011	0.0057	0.001	0.0013	0.0125	0.1606	0.0054	0.006	0.0025	0.0949	0.0112	0.0025	9e-04	0.0021	0.1481	0.0927	0.0052	0.0079	0.003	0.0251	0.0023	0.0062	0.1872
7	rs117708232	40227761	NA	NA	NA	NA	0.238183144732527	0.574003962003608	0.1478	0.0617	0.0024	0.0011	0.0057	0.001	0.0013	0.0125	0.1606	0.0054	0.006	0.0025	0.0949	0.0112	0.0025	9e-04	0.0021	0.1481	0.0927	0.0052	0.0079	0.003	0.0251	0.0023	0.0062	0.1872
7	rs6462963	40230346	NA	NA	NA	NA	0.235441385348218	0.568479266529112	0.1478	0.0617	0.0024	0.0011	0.0057	0.001	0.0013	0.0125	0.1607	0.0054	0.006	0.0025	0.0949	0.0112	0.0025	9e-04	0.0021	0.1479	0.0927	0.0052	0.0079	0.003	0.0251	0.0023	0.0062	0.1872
7	rs7784511	40239274	NA	NA	NA	NA	0.240250976358245	0.61692542067132	0.1478	0.0617	0.0023	0.001	0.0057	0.001	0.0013	0.0125	0.1607	0.0053	0.006	0.0025	0.0949	0.0112	0.0025	9e-04	0.0021	0.1482	0.0926	0.0052	0.0079	0.003	0.0251	0.0023	0.0062	0.1872
7	rs9791485	40253029	NA	NA	NA	NA	0.245594794783813	0.694032464425304	0.1478	0.0618	0.002	0.001	0.0057	0.001	0.0013	0.0125	0.1608	0.0053	0.006	0.0025	0.095	0.0112	0.0025	9e-04	0.002	0.1482	0.0927	0.0052	0.0078	0.003	0.0251	0.0023	0.0062	0.1873
7	rs75969017	40260012	NA	NA	NA	NA	0.246513618983958	0.698929000074762	0.1478	0.0618	0.002	0.001	0.0057	0.001	0.0013	0.0125	0.1608	0.0053	0.006	0.0025	0.095	0.0112	0.0025	9e-04	0.002	0.1482	0.0927	0.0052	0.0078	0.003	0.0251	0.0023	0.0062	0.1873
7	rs12701807	40291070	NA	NA	NA	NA	0.149105874930927	0.441399942218736	0.1456	0.0628	0.0026	0.0013	0.006	0.0013	0.0014	0.0125	0.1617	0.0053	0.0059	0.0026	0.0962	0.011	0.0028	0.0015	0.0027	0.1432	0.0923	0.0052	0.0078	0.0033	0.0243	0.0026	0.0062	0.1887
7	rs77637317	40300803	NA	NA	NA	NA	0.154116659099322	0.438483950564184	0.1456	0.0628	0.0026	0.0013	0.006	0.0014	0.0014	0.0125	0.1616	0.0053	0.0059	0.0026	0.0962	0.011	0.0028	0.0015	0.0028	0.1431	0.0923	0.0052	0.0078	0.0034	0.0242	0.0026	0.0061	0.1887
7	rs10234315	40311382	NA	NA	NA	NA	0.149862778945057	0.400668508683093	0.1455	0.0628	0.0026	0.0013	0.006	0.0014	0.0014	0.0125	0.1615	0.0053	0.0059	0.0026	0.0963	0.011	0.0028	0.0015	0.0028	0.1431	0.0922	0.0052	0.0078	0.0034	0.0241	0.0026	0.0061	0.1888
7	rs35077118	40313222	NA	NA	NA	NA	0.152180390333895	0.404421060767495	0.1455	0.0628	0.0026	0.0013	0.006	0.0014	0.0014	0.0125	0.1615	0.0053	0.0059	0.0026	0.0963	0.011	0.0028	0.0015	0.0028	0.1431	0.0922	0.0052	0.0078	0.0034	0.0241	0.0027	0.0061	0.1887
7	rs17171670	40333942	NA	NA	NA	NA	0.153748323736583	0.353911446553825	0.1454	0.0628	0.0027	0.0013	0.006	0.0014	0.0014	0.0124	0.1613	0.0053	0.0059	0.0027	0.0965	0.0111	0.0029	0.0016	0.003	0.1431	0.0921	0.0052	0.0078	0.0035	0.024	0.0028	0.0061	0.1885
7	rs13233893	40342018	NA	NA	NA	NA	0.169454480107229	0.348556194043495	0.1456	0.0628	0.0028	0.0013	0.006	0.0015	0.0015	0.0124	0.1608	0.0053	0.006	0.0028	0.0963	0.0111	0.0029	0.0016	0.003	0.1431	0.0922	0.0052	0.0078	0.0035	0.0239	0.0028	0.0061	0.1885
7	rs6462970	40352551	NA	NA	NA	NA	0.171302474045403	0.34743829781833	0.1458	0.0628	0.0028	0.0014	0.006	0.0015	0.0015	0.0124	0.1604	0.0053	0.0061	0.0028	0.0961	0.0111	0.0029	0.0016	0.0031	0.143	0.0923	0.0053	0.0078	0.0035	0.0239	0.0029	0.0061	0.1886
7	rs185294113	40354075	NA	NA	NA	NA	0.169029676584277	0.392292726431946	0.1457	0.0628	0.0028	0.0014	0.0062	0.0015	0.0015	0.0124	0.1603	0.0054	0.0063	0.003	0.0961	0.0111	0.0029	0.0017	0.0029	0.1428	0.0923	0.0053	0.0079	0.0035	0.0237	0.0029	0.0062	0.1883
7	rs73135029	40356305	NA	NA	NA	NA	0.166318633646058	0.387290826145174	0.1456	0.0629	0.0029	0.0014	0.0062	0.0015	0.0015	0.0125	0.1602	0.0054	0.0063	0.003	0.096	0.0111	0.0029	0.0017	0.0029	0.1428	0.0922	0.0052	0.0079	0.0035	0.0237	0.003	0.0062	0.1884
7	rs12701816	40360502	NA	NA	NA	NA	0.135869693263976	0.402867116363257	0.1455	0.063	0.0029	0.0014	0.0066	0.0016	0.0015	0.0125	0.16	0.0054	0.0064	0.003	0.096	0.0112	0.003	0.0017	0.0027	0.1423	0.0923	0.0052	0.008	0.0035	0.0234	0.0031	0.0063	0.1882
7	rs73135058	40364146	NA	NA	NA	NA	0.137961983748826	0.408442986638036	0.1448	0.0638	0.0032	0.0016	0.0065	0.0018	0.0018	0.0127	0.1602	0.0056	0.0063	0.0029	0.0965	0.0113	0.0029	0.002	0.003	0.1413	0.0925	0.005	0.0083	0.0036	0.0229	0.0034	0.0065	0.1862
7	rs17437557	40369502	NA	NA	NA	NA	0.133396567633972	0.398344180711988	0.1447	0.0639	0.0033	0.0016	0.0065	0.0018	0.0018	0.0127	0.1602	0.0056	0.0063	0.0029	0.0965	0.0113	0.0029	0.002	0.003	0.1412	0.0925	0.005	0.0083	0.0037	0.0229	0.0035	0.0065	0.186
7	rs117195766	40376204	NA	NA	NA	NA	0.133950637517436	0.396410088724221	0.1447	0.0639	0.0033	0.0016	0.0065	0.0018	0.0018	0.0127	0.1602	0.0056	0.0063	0.0029	0.0965	0.0113	0.0029	0.002	0.003	0.1412	0.0925	0.005	0.0083	0.0037	0.0229	0.0035	0.0066	0.1859
7	rs79692456	40380529	NA	NA	NA	NA	0.13370421344643	0.412085019590346	0.1447	0.0639	0.0033	0.0016	0.0065	0.0018	0.0018	0.0127	0.1601	0.0056	0.0063	0.0029	0.0965	0.0113	0.0029	0.002	0.003	0.1412	0.0925	0.005	0.0083	0.0037	0.0229	0.0035	0.0066	0.1859
7	rs76785939	40382881	NA	NA	NA	NA	0.132384365006797	0.410783281547667	0.1447	0.0639	0.0033	0.0016	0.0065	0.0018	0.0018	0.0127	0.1601	0.0056	0.0063	0.0029	0.0965	0.0113	0.0029	0.002	0.003	0.1412	0.0925	0.005	0.0083	0.0037	0.0229	0.0035	0.0066	0.1859
7	rs12155132	40384030	NA	NA	NA	NA	0.113864560312653	0.397183414126187	0.1448	0.0639	0.0033	0.0016	0.0065	0.0018	0.0018	0.0126	0.16	0.0056	0.0063	0.003	0.0965	0.0113	0.003	0.002	0.0029	0.1413	0.0925	0.005	0.0083	0.0037	0.0229	0.0036	0.0066	0.1859
7	rs4360204	40387459	NA	NA	NA	NA	0.113001130365796	0.387803021158424	0.1448	0.064	0.0033	0.0016	0.0065	0.0018	0.0018	0.0126	0.16	0.0056	0.0063	0.003	0.0965	0.0113	0.003	0.002	0.0029	0.1413	0.0925	0.005	0.0083	0.0037	0.0229	0.0036	0.0066	0.1859
7	rs17437927	40397656	NA	NA	NA	NA	0.114760087988848	0.365195160757507	0.1447	0.064	0.0034	0.0016	0.0066	0.0018	0.0018	0.0126	0.1598	0.0056	0.0063	0.003	0.0965	0.0114	0.003	0.002	0.0029	0.1412	0.0925	0.005	0.0083	0.0037	0.0229	0.0036	0.0066	0.1858
7	rs73136922	40410630	NA	NA	NA	NA	0.106855287797068	0.344710019622778	0.1445	0.064	0.0034	0.0017	0.0067	0.0018	0.0019	0.0126	0.1596	0.0055	0.0063	0.003	0.0966	0.0114	0.003	0.0021	0.003	0.1412	0.0925	0.005	0.0083	0.0037	0.0227	0.0037	0.0067	0.1859
7	rs74984488	40414424	NA	NA	NA	NA	0.107258408471014	0.334718823273538	0.1445	0.064	0.0034	0.0017	0.0067	0.0018	0.0019	0.0125	0.1595	0.0055	0.0062	0.003	0.0966	0.0113	0.0031	0.0021	0.003	0.1412	0.0925	0.0049	0.0083	0.0037	0.0227	0.0037	0.0066	0.186
7	rs76857223	40415195	NA	NA	NA	NA	0.106882133226998	0.328105716531779	0.1445	0.064	0.0034	0.0017	0.0067	0.0018	0.0019	0.0125	0.1595	0.0055	0.0062	0.003	0.0966	0.0113	0.0031	0.0021	0.003	0.1412	0.0925	0.0049	0.0083	0.0037	0.0227	0.0037	0.0066	0.186
7	rs73136939	40418773	NA	NA	NA	NA	0.101622130814404	0.32590994164905	0.1445	0.0641	0.0035	0.0017	0.0067	0.0018	0.0019	0.0125	0.1595	0.0055	0.0062	0.003	0.0967	0.0113	0.0031	0.0022	0.003	0.1412	0.0925	0.0049	0.0083	0.0038	0.0226	0.0037	0.0066	0.186
7	rs12673516	40432219	NA	NA	NA	NA	0.103243221488882	0.326397518023405	0.1445	0.0641	0.0035	0.0017	0.0067	0.0018	0.0019	0.0125	0.1594	0.0055	0.0062	0.003	0.0967	0.0113	0.0031	0.0022	0.003	0.1412	0.0925	0.0049	0.0083	0.0038	0.0226	0.0037	0.0066	0.186
7	rs10229210	40440573	NA	NA	NA	NA	0.107446853615376	0.352663952025324	0.1445	0.0639	0.0035	0.0017	0.0067	0.0018	0.0019	0.0128	0.1592	0.0055	0.0062	0.003	0.0968	0.0113	0.0031	0.0022	0.003	0.141	0.0925	0.0049	0.0083	0.0038	0.0225	0.0037	0.0066	0.186
7	rs117056618	40442062	NA	NA	NA	NA	0.126676638868043	0.452180149977879	0.1445	0.0639	0.0035	0.0017	0.0067	0.0018	0.0019	0.0128	0.1592	0.0055	0.0062	0.003	0.0968	0.0113	0.0031	0.0022	0.003	0.141	0.0925	0.0049	0.0083	0.0038	0.0225	0.0037	0.0066	0.186
7	rs67649494	40446229	NA	NA	NA	NA	0.136897825284334	0.485469178457945	0.1445	0.0639	0.0035	0.0017	0.0067	0.0018	0.0019	0.0128	0.1592	0.0055	0.0062	0.003	0.0968	0.0113	0.0031	0.0022	0.003	0.141	0.0925	0.0049	0.0083	0.0038	0.0225	0.0037	0.0066	0.186
7	rs79274056	40446859	NA	NA	NA	NA	0.147533569820667	0.511347639239443	0.1444	0.064	0.0035	0.0017	0.0068	0.0018	0.0019	0.0128	0.1593	0.0055	0.0062	0.003	0.0968	0.0113	0.0031	0.0022	0.003	0.1409	0.0925	0.0049	0.0082	0.0037	0.0226	0.0037	0.0066	0.186
7	rs76516055	40462865	NA	NA	NA	NA	0.169808957571299	0.582101722762819	0.1445	0.064	0.0035	0.0017	0.0068	0.0018	0.0019	0.0128	0.1593	0.0054	0.0062	0.003	0.0968	0.0113	0.0031	0.0022	0.003	0.1408	0.0924	0.0049	0.0082	0.0037	0.0226	0.0037	0.0066	0.186
7	rs117658535	40481610	NA	NA	NA	NA	0.0885800941111959	0.343224484273364	0.1437	0.0641	0.0037	0.0019	0.0068	0.0023	0.0022	0.0128	0.1595	0.0052	0.006	0.0031	0.0973	0.011	0.0033	0.0025	0.0033	0.1407	0.0919	0.0048	0.0084	0.0039	0.0226	0.0039	0.0064	0.1852
7	rs75837005	40487484	NA	NA	NA	NA	0.0582965471291594	0.122857982015617	0.1417	0.0642	0.0041	0.0023	0.0069	0.0036	0.0029	0.013	0.1598	0.0048	0.0056	0.0033	0.0983	0.0105	0.0039	0.0033	0.0039	0.1402	0.0907	0.0045	0.0087	0.0041	0.0227	0.0041	0.006	0.1833
7	rs7810098	40489369	NA	NA	NA	NA	0.0612921268677749	0.118667049711848	0.1417	0.0643	0.0041	0.0023	0.0069	0.0036	0.003	0.013	0.1599	0.0047	0.0055	0.0033	0.0983	0.0105	0.0039	0.0033	0.0039	0.1402	0.0906	0.0045	0.0087	0.0041	0.0227	0.0042	0.006	0.1832
7	rs71536684	40492581	NA	NA	NA	NA	0.0618578012696603	0.121805125156117	0.1416	0.0643	0.0041	0.0024	0.0069	0.0037	0.003	0.013	0.1599	0.0047	0.0055	0.0033	0.0984	0.0104	0.0039	0.0033	0.0039	0.1402	0.0906	0.0044	0.0087	0.0041	0.0228	0.0041	0.006	0.1831
7	rs34413977	40503902	NA	NA	NA	NA	0.0589170150597088	0.119622631300786	0.1416	0.0643	0.0042	0.0024	0.0069	0.0037	0.003	0.013	0.1599	0.0047	0.0055	0.0033	0.0984	0.0103	0.0039	0.0034	0.0039	0.1402	0.0906	0.0044	0.0088	0.0041	0.0228	0.0042	0.006	0.1831
7	rs4320458	40525965	NA	NA	NA	NA	0.0554701606021511	0.112399357610283	0.1416	0.0643	0.0042	0.0024	0.0069	0.0037	0.003	0.013	0.16	0.0047	0.0055	0.0033	0.0984	0.0103	0.0039	0.0034	0.0039	0.1402	0.0905	0.0044	0.0088	0.0041	0.0228	0.0042	0.006	0.183
7	rs10249126	40538810	NA	NA	NA	NA	0.0510375912959702	0.086126079961349	0.1416	0.0643	0.0042	0.0024	0.0069	0.0037	0.003	0.0131	0.1602	0.0047	0.0055	0.0033	0.0985	0.0102	0.0039	0.0034	0.004	0.1402	0.0904	0.0044	0.0088	0.0041	0.0228	0.0042	0.006	0.1829
7	rs73122147	40540429	NA	NA	NA	NA	0.0522450287872228	0.0929680434291591	0.1416	0.0643	0.0042	0.0024	0.0069	0.0037	0.003	0.0131	0.1602	0.0047	0.0055	0.0033	0.0985	0.0102	0.0039	0.0034	0.004	0.1402	0.0904	0.0044	0.0088	0.0041	0.0228	0.0042	0.006	0.1829
7	rs117110660	40552725	1.26	0.0558850734446599	1.91	0.0244682236684294	0.0354531136425334	0.0750991219077738	0.1369	0.064	0.0045	0.0025	0.0068	0.0039	0.0035	0.0133	0.1608	0.0052	0.0056	0.0038	0.1003	0.0101	0.0044	0.0039	0.0042	0.1387	0.09	0.0045	0.0087	0.0042	0.023	0.0044	0.006	0.183
7	rs6945570	40555483	1.26	0.0558850734446599	1.91	0.0244682236684294	0.0299572773353642	0.053760725549269	0.1366	0.064	0.0045	0.0025	0.0068	0.0039	0.0035	0.0133	0.1609	0.0053	0.0056	0.0038	0.1004	0.0101	0.0044	0.0039	0.0042	0.1386	0.09	0.0045	0.0087	0.0042	0.0231	0.0045	0.006	0.183
7	rs2024016	40565440	1.26	0.0558850734446599	1.91	0.0244682236684294	0.0648743474419881	0.0622695120060859	0.1362	0.0636	0.0046	0.0025	0.0078	0.0041	0.0037	0.0133	0.1608	0.0053	0.0057	0.0039	0.1002	0.01	0.0045	0.004	0.0043	0.138	0.0897	0.0046	0.0088	0.0043	0.023	0.0046	0.006	0.1826
7	rs76463751	40568287	1.26	0.0558850734446599	1.91	0.0244682236684294	0.0659338032557487	0.0620018437431966	0.1362	0.0636	0.0046	0.0025	0.0079	0.0041	0.0037	0.0133	0.1608	0.0053	0.0057	0.0039	0.1002	0.01	0.0045	0.004	0.0043	0.138	0.0897	0.0046	0.0088	0.0043	0.023	0.0046	0.006	0.1826
7	rs28722061	40576218	1.26	0.0558850734446599	1.91	0.0244682236684294	0.06452369584637	0.0598781317127712	0.1362	0.0636	0.0046	0.0025	0.0079	0.0041	0.0037	0.0133	0.1608	0.0053	0.0057	0.004	0.1003	0.01	0.0045	0.004	0.0043	0.1379	0.0896	0.0046	0.0088	0.0043	0.023	0.0046	0.006	0.1827
7	rs17525892	40587619	1.26	0.0558850734446599	1.91	0.0244682236684294	0.057356014988971	0.0266925020420461	0.1358	0.0633	0.0047	0.0024	0.0078	0.0043	0.0038	0.0133	0.1608	0.0053	0.0058	0.0042	0.1001	0.01	0.0046	0.0041	0.0043	0.1375	0.0894	0.0047	0.0088	0.0044	0.023	0.0049	0.0061	0.1826
7	rs117955405	40594582	1.26	0.0558850734446599	1.9	0.0281172319502089	0.0575901952205312	0.0255139579225171	0.1358	0.0633	0.0048	0.0024	0.0078	0.0043	0.0038	0.0133	0.1608	0.0053	0.0058	0.0042	0.1001	0.01	0.0046	0.0041	0.0043	0.1375	0.0894	0.0047	0.0088	0.0044	0.023	0.0049	0.0061	0.1826
7	rs73308281	40602966	1.26	0.0558850734446599	1.9	0.0281172319502089	0.060394175559787	0.0261454331419271	0.1358	0.0633	0.0048	0.0024	0.0079	0.0043	0.0038	0.0133	0.1606	0.0053	0.0058	0.0042	0.1002	0.01	0.0046	0.0041	0.0043	0.1375	0.0894	0.0047	0.0088	0.0044	0.0231	0.0049	0.0062	0.1826
7	rs75225869	40611677	1.26	0.0558850734446599	1.9	0.0281172319502089	0.0607298806468416	0.0260095022447337	0.1358	0.0633	0.0048	0.0024	0.0079	0.0043	0.0039	0.0133	0.1606	0.0053	0.0058	0.0042	0.1002	0.01	0.0046	0.0041	0.0043	0.1375	0.0894	0.0047	0.0088	0.0044	0.0231	0.0049	0.0062	0.1826
7	rs740214	40612023	1.26	0.0558850734446599	1.91	0.0244682236684294	0.0617066191731887	0.0249341414783909	0.1358	0.0633	0.0048	0.0024	0.0079	0.0043	0.0039	0.0133	0.1606	0.0053	0.0058	0.0042	0.1002	0.01	0.0046	0.0042	0.0043	0.1375	0.0894	0.0047	0.0088	0.0044	0.0231	0.0049	0.0062	0.1825
7	rs74882424	40612102	1.26	0.0558850734446599	1.91	0.0244682236684294	0.0622368254796216	0.0271986725655142	0.1357	0.0633	0.0048	0.0024	0.0079	0.0043	0.0039	0.0133	0.1606	0.0053	0.0058	0.0042	0.1002	0.01	0.0046	0.0042	0.0043	0.1375	0.0894	0.0047	0.0088	0.0044	0.0231	0.0049	0.0062	0.1825
7	rs6974959	40636435	1.26	0.0558850734446599	1.91	0.0244682236684294	0.0642130531323038	0.0323034698908389	0.1356	0.0632	0.0049	0.0024	0.0079	0.0044	0.0039	0.0134	0.1607	0.0053	0.0059	0.0042	0.1001	0.0101	0.0046	0.0042	0.0044	0.1373	0.0893	0.0047	0.0088	0.0044	0.0231	0.0049	0.0062	0.1824
7	rs181323922	40651612	1.26	0.0558850734446599	1.91	0.0244682236684294	0.06452369584637	0.0315563357147511	0.1356	0.0632	0.0049	0.0024	0.0079	0.0044	0.0039	0.0134	0.1606	0.0054	0.0059	0.0042	0.1001	0.0101	0.0047	0.0042	0.0044	0.1372	0.0893	0.0048	0.0088	0.0045	0.0231	0.0049	0.0062	0.1823
7	rs6948724	40656275	1.26	0.0558850734446599	1.9	0.0281172319502089	0.0648353244889371	0.0314078799091107	0.1356	0.0632	0.0049	0.0024	0.0079	0.0044	0.0039	0.0134	0.1606	0.0054	0.0059	0.0042	0.1001	0.0101	0.0047	0.0042	0.0044	0.1371	0.0893	0.0048	0.0088	0.0045	0.0231	0.0049	0.0062	0.1823
7	rs75648964	40658215	1.26	0.0558850734446599	1.88	0.0367535648830228	0.0563900483224566	0.0399914064391814	0.1356	0.0632	0.0049	0.0024	0.0079	0.0044	0.0039	0.0134	0.1606	0.0054	0.0059	0.0042	0.1	0.0101	0.0047	0.0042	0.0044	0.1371	0.0893	0.0048	0.0088	0.0045	0.0231	0.0049	0.0066	0.1822
7	rs75281466	40681796	1.26	0.0558850734446599	1.88	0.0367535648830228	0.0796265519421112	0.103120468461407	0.1356	0.0632	0.0049	0.0024	0.0079	0.0044	0.004	0.0134	0.1606	0.0054	0.006	0.0042	0.0998	0.0101	0.0047	0.0043	0.0044	0.1369	0.0892	0.0047	0.0087	0.0045	0.0231	0.0049	0.0066	0.1821
7	rs71536695	40685888	1.26	0.0558850734446599	1.87	0.04181310425502	0.0807462514214933	0.105017761869895	0.1356	0.0632	0.0049	0.0024	0.0079	0.0044	0.004	0.0134	0.1606	0.0054	0.006	0.0042	0.0998	0.0101	0.0047	0.0043	0.0044	0.1369	0.0892	0.0047	0.0087	0.0045	0.0231	0.0049	0.0066	0.1821
7	rs59580052	40694148	1.27	0.0473888655537761	1.87	0.04181310425502	0.137899249301321	0.101890344209039	0.1354	0.0635	0.0051	0.0025	0.0082	0.0047	0.0045	0.0136	0.1606	0.0055	0.0065	0.0043	0.0988	0.01	0.0049	0.0047	0.0047	0.136	0.0887	0.0048	0.0087	0.0047	0.0229	0.0053	0.0065	0.1812
7	rs79279048	40697456	1.28	0.0399545156677779	1.86	0.047416592333268	0.194005470533735	0.124531940636878	0.1349	0.0639	0.0053	0.0026	0.0084	0.0049	0.0048	0.0138	0.1604	0.0056	0.0067	0.0043	0.0979	0.01	0.0051	0.0049	0.0049	0.1353	0.0883	0.0048	0.0088	0.0049	0.0228	0.0055	0.0065	0.1807
7	rs73124005	40700902	1.28	0.0399545156677779	1.86	0.047416592333268	0.25362050362361	0.130501977774154	0.1343	0.0645	0.0055	0.0027	0.0086	0.0051	0.0052	0.0139	0.1602	0.0057	0.007	0.0044	0.097	0.01	0.0053	0.0053	0.0051	0.1345	0.0879	0.0048	0.0089	0.0051	0.0227	0.0057	0.0066	0.1801
7	rs13226179	40701011	1.28	0.0399545156677779	1.86	0.047416592333268	0.254199177253014	0.132575227842173	0.1343	0.0645	0.0055	0.0027	0.0086	0.0051	0.0052	0.0139	0.1602	0.0057	0.007	0.0044	0.0969	0.01	0.0053	0.0053	0.0051	0.1345	0.0879	0.0048	0.0089	0.0051	0.0227	0.0057	0.0066	0.1801
7	rs191485647	40703118	1.28	0.0399545156677779	1.86	0.047416592333268	0.259124475202511	0.134478707728928	0.1343	0.0645	0.0055	0.0027	0.0086	0.0051	0.0053	0.0139	0.1602	0.0057	0.007	0.0045	0.0969	0.01	0.0053	0.0053	0.0051	0.1345	0.0879	0.0048	0.0089	0.0051	0.0227	0.0057	0.0065	0.1801
7	rs75682113	40708001	1.28	0.0399545156677779	1.82	0.0760422202337298	0.237882410214772	0.134024591876907	0.1344	0.0645	0.0055	0.0027	0.0084	0.0052	0.0053	0.0139	0.1601	0.0057	0.007	0.0045	0.0971	0.01	0.0053	0.0053	0.0051	0.1344	0.0878	0.0048	0.0089	0.0051	0.0227	0.0057	0.0066	0.18
7	rs4723973	40715612	1.28	0.0399545156677779	1.82	0.0760422202337298	0.233991964538172	0.121980365065198	0.1344	0.0645	0.0055	0.0027	0.0084	0.0052	0.0053	0.0139	0.16	0.0057	0.0071	0.0046	0.097	0.0099	0.0053	0.0054	0.0051	0.1342	0.0878	0.0049	0.009	0.0051	0.0227	0.0058	0.0065	0.18
7	rs62451217	40718870	1.28	0.0399545156677779	1.82	0.0760422202337298	0.237152928692063	0.11444570419554	0.1344	0.0646	0.0055	0.0028	0.0083	0.0052	0.0054	0.014	0.16	0.0057	0.0072	0.0047	0.097	0.0098	0.0053	0.0055	0.0052	0.134	0.0877	0.005	0.009	0.0052	0.0225	0.0058	0.0065	0.1799
7	rs17171763	40728932	1.28	0.0399545156677779	1.82	0.0760422202337298	0.217721112742587	0.122506652000453	0.1346	0.0646	0.0055	0.0029	0.0083	0.0052	0.0055	0.014	0.16	0.0056	0.0072	0.0048	0.0969	0.0097	0.0052	0.0055	0.0053	0.1338	0.0874	0.005	0.009	0.0053	0.0225	0.0058	0.0064	0.1799
7	rs112485573	40729505	1.28	0.0399545156677779	1.78	0.116496372702931	0.217394193308704	0.121279973499453	0.1346	0.0646	0.0055	0.0029	0.0083	0.0052	0.0055	0.014	0.1601	0.0056	0.0072	0.0048	0.097	0.0097	0.0052	0.0055	0.0053	0.1337	0.0875	0.005	0.009	0.0053	0.0225	0.0058	0.0064	0.1798
7	rs4119077	40731887	1.28	0.0399545156677779	1.78	0.116496372702931	0.216048561307619	0.119883745808456	0.1346	0.0646	0.0055	0.0029	0.0083	0.0052	0.0055	0.014	0.1602	0.0056	0.0072	0.0048	0.0969	0.0097	0.0052	0.0055	0.0053	0.1336	0.0876	0.0051	0.009	0.0053	0.0225	0.0059	0.0064	0.1797
7	rs75030838	40732752	1.28	0.0399545156677779	1.77	0.128753168183355	0.21670040376412	0.120755675245062	0.1346	0.0646	0.0055	0.0029	0.0083	0.0052	0.0055	0.014	0.1602	0.0056	0.0072	0.0048	0.0969	0.0097	0.0052	0.0055	0.0053	0.1336	0.0876	0.0051	0.009	0.0053	0.0225	0.0059	0.0064	0.1797
7	rs79755844	40751243	1.28	0.0399545156677779	1.77	0.128753168183355	0.234417750412571	0.173757448789393	0.1346	0.0646	0.0055	0.0029	0.0083	0.0053	0.0055	0.014	0.1601	0.0056	0.0072	0.0049	0.0969	0.0097	0.0052	0.0055	0.0053	0.1335	0.0875	0.0051	0.0089	0.0053	0.0225	0.0059	0.0064	0.1797
7	rs11767100	40766449	1.3	0.0278985669207799	1.77	0.128753168183355	0.173736685565452	0.205241821329961	0.1333	0.0652	0.006	0.0031	0.0084	0.0057	0.0058	0.0145	0.16	0.006	0.0076	0.0052	0.095	0.0102	0.0058	0.0057	0.0053	0.1316	0.0857	0.0052	0.0081	0.0056	0.0228	0.0063	0.0068	0.1808
7	rs1203718	40766615	1.3	0.0278985669207799	1.76	0.141944438278083	0.159293868422142	0.203872956522055	0.1331	0.0652	0.006	0.0032	0.0084	0.0057	0.0058	0.0145	0.16	0.0061	0.0077	0.0052	0.0947	0.0103	0.0058	0.0057	0.0053	0.1314	0.0855	0.0053	0.008	0.0057	0.0229	0.0063	0.007	0.1809
7	rs117292311	40766764	1.3	0.0278985669207799	1.75	0.156107803097264	0.16691497600425	0.218342775061916	0.1331	0.0651	0.006	0.0032	0.0085	0.0057	0.0058	0.0145	0.16	0.0062	0.0077	0.0052	0.0947	0.0103	0.0058	0.0057	0.0053	0.1313	0.0854	0.0053	0.008	0.0057	0.0229	0.0063	0.007	0.1809
7	rs79724241	40772246	1.3	0.0278985669207799	1.74	0.171280181914382	0.220264072440694	0.377340877462839	0.1331	0.0652	0.006	0.0032	0.0085	0.0057	0.0058	0.0145	0.16	0.0062	0.0077	0.0052	0.0947	0.0103	0.0058	0.0057	0.0053	0.1312	0.0854	0.0053	0.008	0.0057	0.0229	0.0063	0.007	0.1808
7	rs78292445	40781134	1.31	0.0230977109933789	1.75	0.156107803097264	0.253264754949737	0.418348916129328	0.1324	0.0655	0.0065	0.0031	0.0087	0.0057	0.0058	0.0147	0.1602	0.0066	0.008	0.0053	0.0938	0.0106	0.006	0.0058	0.0052	0.1303	0.0847	0.0053	0.0079	0.0059	0.0232	0.0064	0.0076	0.1801
7	rs73125725	40796889	1.32	0.0190014594100302	1.75	0.156107803097264	0.409698963559576	0.521295154171675	0.1313	0.0664	0.0074	0.0031	0.0089	0.0058	0.0059	0.0149	0.1611	0.0068	0.0081	0.0054	0.0921	0.0109	0.0066	0.006	0.005	0.1285	0.0841	0.0054	0.0077	0.0065	0.0229	0.0067	0.0089	0.179
7	rs7802357	40797219	1.32	0.0190014594100302	1.75	0.156107803097264	0.404511407017587	0.514105988206345	0.1313	0.0664	0.0074	0.0031	0.0089	0.0058	0.0059	0.0149	0.1611	0.0068	0.0081	0.0054	0.0921	0.0109	0.0066	0.006	0.005	0.1285	0.0841	0.0054	0.0077	0.0065	0.0229	0.0067	0.0089	0.179
7	rs976829	40798267	1.32	0.0190014594100302	1.75	0.156107803097264	0.419073609813661	0.533796806500817	0.1313	0.0664	0.0074	0.0031	0.0089	0.0058	0.0059	0.0149	0.1612	0.0068	0.0081	0.0054	0.0921	0.0109	0.0066	0.006	0.005	0.1285	0.0841	0.0054	0.0077	0.0066	0.0229	0.0067	0.0089	0.179
7	rs78944381	40800496	1.32	0.0190014594100302	1.75	0.156107803097264	0.443952907883215	0.555357781023941	0.1313	0.0664	0.0074	0.0031	0.009	0.0058	0.0059	0.0149	0.1612	0.0068	0.0081	0.0054	0.092	0.0109	0.0066	0.006	0.005	0.1284	0.0841	0.0054	0.0077	0.0066	0.0229	0.0066	0.009	0.1789
7	rs73125727	40802737	1.32	0.0190014594100302	1.75	0.156107803097264	0.466911855942327	0.576274246854204	0.1313	0.0664	0.0074	0.0031	0.009	0.0058	0.0059	0.0149	0.1613	0.0068	0.0081	0.0054	0.0919	0.0109	0.0066	0.006	0.005	0.1284	0.0841	0.0054	0.0077	0.0066	0.0229	0.0066	0.009	0.179
7	rs79730736	40804235	1.32	0.0190014594100302	1.75	0.156107803097264	0.509794672855086	0.593084011794662	0.1313	0.0664	0.0074	0.0031	0.0092	0.0058	0.0059	0.0148	0.1613	0.0068	0.0081	0.0054	0.0918	0.0109	0.0065	0.006	0.005	0.1284	0.0841	0.0054	0.0077	0.0067	0.0228	0.0066	0.009	0.179
7	rs73125734	40818758	1.33	0.0155300746431737	1.75	0.156107803097264	0.602089900669052	0.627769544278177	0.1315	0.0665	0.0075	0.003	0.009	0.0059	0.0059	0.015	0.162	0.0067	0.0081	0.0054	0.0906	0.0112	0.0066	0.006	0.0048	0.128	0.085	0.0053	0.0076	0.007	0.0227	0.0065	0.0092	0.1783
7	rs12155167	40820783	1.33	0.0155300746431737	1.75	0.156107803097264	0.594267396310284	0.627334928666887	0.1315	0.0666	0.0075	0.003	0.009	0.0059	0.0059	0.015	0.162	0.0067	0.0081	0.0054	0.0906	0.0112	0.0066	0.006	0.0048	0.128	0.085	0.0053	0.0076	0.007	0.0227	0.0065	0.0092	0.1783
7	rs17688144	40823944	1.33	0.0155300746431737	1.75	0.156107803097264	0.6182942667199	0.649297224047497	0.1315	0.0666	0.0075	0.003	0.009	0.0059	0.0059	0.015	0.162	0.0067	0.0082	0.0054	0.0903	0.0113	0.0066	0.006	0.0048	0.128	0.085	0.0053	0.0076	0.007	0.0228	0.0066	0.0092	0.1782
7	rs78155765	40825819	1.33	0.0155300746431737	1.75	0.156107803097264	0.621153845124941	0.64812926674618	0.1314	0.0666	0.0075	0.0029	0.009	0.0058	0.0059	0.0151	0.1621	0.0068	0.0082	0.0054	0.0902	0.0113	0.0067	0.006	0.0048	0.128	0.085	0.0053	0.0076	0.0071	0.0228	0.0066	0.0092	0.1781
7	rs1921746	40835945	1.33	0.0155300746431737	1.76	0.141944438278083	0.587036341520072	0.664965052065186	0.1314	0.0667	0.0075	0.0029	0.0091	0.0058	0.0059	0.0151	0.1621	0.0068	0.0083	0.0054	0.09	0.0113	0.0068	0.006	0.0048	0.1279	0.0849	0.0053	0.0076	0.0071	0.0229	0.0066	0.0093	0.178
7	rs55764442	40846482	1.34	0.0126086829379652	1.76	0.141944438278083	0.618642671780146	0.728318615754113	0.1314	0.0667	0.0076	0.003	0.0091	0.0058	0.0059	0.0151	0.1621	0.0068	0.0084	0.0054	0.0898	0.0114	0.0068	0.006	0.0047	0.1279	0.0849	0.0053	0.0076	0.0071	0.0229	0.0066	0.0094	0.1779
7	rs13225441	40848552	1.34	0.0126086829379652	1.76	0.141944438278083	0.640206620828503	0.732667579725419	0.1314	0.0668	0.0076	0.0029	0.0091	0.0058	0.0059	0.0151	0.1621	0.0068	0.0084	0.0054	0.0897	0.0113	0.0068	0.006	0.0047	0.1279	0.0848	0.0053	0.0076	0.0072	0.0229	0.0066	0.0094	0.178
7	rs17688571	40862763	1.34	0.0126086829379652	1.76	0.141944438278083	0.677350864654211	0.795053052353566	0.1314	0.0668	0.0075	0.0029	0.0091	0.0058	0.0059	0.0151	0.162	0.0068	0.0085	0.0054	0.0897	0.0113	0.0068	0.006	0.0047	0.1279	0.0847	0.0053	0.0076	0.0072	0.0228	0.0066	0.0094	0.1781
7	rs17688601	40866663	1.34	0.0126086829379652	1.76	0.141944438278083	0.775513659832753	0.839761388845659	0.1314	0.067	0.0075	0.0028	0.0092	0.0058	0.0059	0.0152	0.1621	0.0069	0.0085	0.0054	0.0893	0.0114	0.007	0.006	0.0046	0.1279	0.0843	0.0054	0.0077	0.0072	0.0228	0.0066	0.0094	0.1782
7	rs75138395	40869110	1.34	0.0126086829379652	1.76	0.141944438278083	0.88340117061519	0.974244524193814	0.1312	0.067	0.0075	0.0028	0.0093	0.0058	0.0059	0.0152	0.162	0.007	0.0086	0.0054	0.0891	0.0114	0.007	0.006	0.0046	0.128	0.0839	0.0054	0.0078	0.0073	0.0228	0.0066	0.0095	0.1783
7	rs10247275	40870771	1.34	0.0126086829379652	1.76	0.141944438278083	0.86190944082582	0.949628169090357	0.1312	0.067	0.0075	0.0028	0.0093	0.0058	0.0059	0.0152	0.162	0.007	0.0086	0.0054	0.0891	0.0114	0.007	0.006	0.0046	0.128	0.0838	0.0054	0.0078	0.0073	0.0228	0.0066	0.0095	0.1784
7	rs2876979	40885934	1.34	0.0126086829379652	1.74	0.171280181914382	0.971488104252247	0.970902188527306	0.1314	0.0671	0.0076	0.0027	0.0093	0.0058	0.0058	0.0152	0.1617	0.0071	0.0088	0.0054	0.0886	0.0113	0.0072	0.0061	0.0044	0.1282	0.0837	0.0052	0.0078	0.0073	0.0226	0.0066	0.0096	0.1789
7	rs10263609	40904552	1.35	0.0101676395195569	1.74	0.171280181914382	1.03142412910241	1.13290867209036	0.1315	0.067	0.0075	0.0027	0.0093	0.0055	0.0054	0.0152	0.1616	0.0071	0.0092	0.0054	0.0884	0.0114	0.0071	0.0061	0.0041	0.1288	0.0835	0.0052	0.0078	0.0073	0.0225	0.0065	0.0097	0.1792
7	rs7782973	40909142	1.36	0.00814278879713251	1.74	0.171280181914382	1.03264119987099	1.21450845005587	0.1314	0.0668	0.0076	0.0027	0.0089	0.0057	0.0053	0.0162	0.1602	0.0071	0.0093	0.0058	0.0873	0.0124	0.0082	0.0063	0.0041	0.1283	0.0825	0.0051	0.0077	0.0074	0.0221	0.0069	0.01	0.1799
7	rs77654524	40909353	1.36	0.00814278879713251	1.75	0.156107803097264	1.03107650138695	1.21069468835296	0.1314	0.0669	0.0076	0.0027	0.0088	0.0057	0.0053	0.0162	0.1602	0.0071	0.0093	0.0058	0.0873	0.0125	0.0082	0.0063	0.0041	0.1283	0.0824	0.0051	0.0077	0.0074	0.022	0.0069	0.01	0.18
7	rs78791128	40916881	1.37	0.00647561454609247	1.75	0.156107803097264	1.4491380440345	1.42152983419358	0.1318	0.066	0.0075	0.0026	0.0088	0.0061	0.0051	0.0161	0.1599	0.0071	0.0095	0.0059	0.0866	0.0128	0.0083	0.0067	0.0042	0.1283	0.0822	0.0052	0.0076	0.0075	0.0223	0.0068	0.0102	0.18
7	rs76114764	40917835	1.37	0.00647561454609247	1.74	0.171280181914382	1.44794859645128	1.39431685922241	0.1317	0.066	0.0075	0.0026	0.0088	0.0061	0.0051	0.0161	0.1599	0.0071	0.0095	0.0059	0.0866	0.0128	0.0083	0.0068	0.0042	0.1283	0.0823	0.0052	0.0076	0.0075	0.0223	0.0068	0.0102	0.1801
7	rs17689040	40920313	1.37	0.00647561454609247	1.74	0.171280181914382	1.44081948424486	1.38430397503173	0.1318	0.0659	0.0075	0.0026	0.0089	0.0061	0.0051	0.0161	0.1599	0.0072	0.0096	0.0059	0.0865	0.0129	0.0083	0.0068	0.0042	0.1283	0.0823	0.0052	0.0076	0.0075	0.0221	0.0068	0.0101	0.1801
7	rs2041048	40921689	1.37	0.00647561454609247	1.73	0.187497716434302	1.48328807846967	1.35433747143666	0.1318	0.0659	0.0075	0.0026	0.0089	0.0061	0.0051	0.0161	0.1599	0.0072	0.0096	0.0059	0.0863	0.0129	0.0083	0.0068	0.0042	0.1283	0.0823	0.0052	0.0076	0.0075	0.0221	0.0068	0.0101	0.1803
7	rs77986532	40921787	NA	NA	NA	NA	1.49199637642109	1.33442095851184	0.1317	0.0659	0.0075	0.0026	0.0089	0.0061	0.0051	0.0161	0.1601	0.0071	0.0096	0.0059	0.0864	0.0129	0.0083	0.0068	0.0042	0.1283	0.0823	0.0052	0.0076	0.0075	0.0221	0.0068	0.0101	0.1803
7	rs6963576	40924364	NA	NA	NA	NA	1.49871546703492	1.43619215384668	0.1316	0.0651	0.0076	0.0027	0.0086	0.0063	0.005	0.0156	0.1608	0.007	0.0095	0.006	0.0868	0.0128	0.0084	0.0069	0.0041	0.1287	0.082	0.0051	0.0075	0.0077	0.0219	0.0069	0.01	0.1805
7	rs73689902	40924902	NA	NA	NA	NA	1.62916479831213	1.47860942246544	0.1313	0.0648	0.008	0.0028	0.0085	0.0062	0.005	0.0156	0.1611	0.007	0.0094	0.006	0.0867	0.013	0.0084	0.0069	0.0042	0.1288	0.0818	0.0051	0.0074	0.0078	0.0218	0.0069	0.01	0.1804
7	rs992223	40926906	NA	NA	NA	NA	1.4893919421161	1.54052899888748	0.1314	0.0641	0.0081	0.003	0.0082	0.0064	0.0051	0.0152	0.1629	0.0068	0.009	0.0061	0.0868	0.0131	0.0087	0.0069	0.0042	0.1287	0.0822	0.0051	0.0072	0.0079	0.0212	0.0071	0.0098	0.1797
7	rs10276497	40928113	NA	NA	NA	NA	1.42817764897417	1.83155726990797	0.1311	0.0641	0.0079	0.0031	0.008	0.0066	0.005	0.0146	0.1637	0.0068	0.0089	0.0066	0.0855	0.0133	0.0086	0.0067	0.0043	0.1293	0.0832	0.0053	0.007	0.0081	0.0207	0.0068	0.0099	0.1797
7	rs34178185	40929623	NA	NA	NA	NA	1.92874438579703	2.24331359300181	0.1301	0.0651	0.0083	0.0029	0.0079	0.0067	0.0048	0.0143	0.1656	0.0065	0.0087	0.0067	0.086	0.0136	0.0085	0.0064	0.0046	0.13	0.0846	0.0052	0.0065	0.0079	0.0201	0.007	0.0095	0.1772
7	rs148545204	40930587	1.47	0.000437428207028853	1.71	0.223208546872115	1.75919630324895	2.24640793653876	0.1296	0.0656	0.0081	0.0029	0.0078	0.0066	0.0047	0.0141	0.1668	0.0065	0.0086	0.0068	0.0863	0.0137	0.0084	0.0062	0.0046	0.1306	0.0856	0.0051	0.0063	0.0078	0.0196	0.0069	0.0093	0.1762
7	rs10259372	40931308	1.47	0.000437428207028853	1.65	0.358901199458623	1.44814681269451	2.12867219549278	0.1295	0.066	0.008	0.0029	0.0076	0.0065	0.0046	0.0141	0.1678	0.0064	0.0085	0.0066	0.0865	0.0138	0.0082	0.0061	0.0046	0.1311	0.0863	0.005	0.0062	0.0078	0.0194	0.007	0.009	0.1755
7	rs4560710	40932030	1.48	0.000320440416569312	1.61	0.475515229965307	1.22244902670248	2.02614744342186	0.1295	0.0661	0.0079	0.0031	0.0076	0.0064	0.0045	0.0141	0.1679	0.0064	0.0084	0.0066	0.0878	0.0139	0.0081	0.006	0.0046	0.1312	0.0859	0.0049	0.0061	0.0077	0.0191	0.007	0.0089	0.1753
7	rs77615228	40939403	NA	NA	NA	NA	0.724687540651691	1.06028983013752	0.1319	0.0666	0.0069	0.0036	0.0059	0.005	0.0036	0.0133	0.1747	0.0056	0.0074	0.0052	0.094	0.0138	0.0068	0.0046	0.0034	0.1322	0.0897	0.0043	0.0055	0.0053	0.0166	0.0069	0.0077	0.1747
7	rs11767956	40939687	NA	NA	NA	NA	0.568401550703495	0.854776922006558	0.132	0.0668	0.0067	0.0037	0.0057	0.005	0.0035	0.0132	0.1757	0.0056	0.0074	0.0052	0.0943	0.0137	0.0066	0.0044	0.0034	0.1323	0.0902	0.0042	0.0054	0.0052	0.0166	0.007	0.0074	0.1746
7	rs6955385	40940836	NA	NA	NA	NA	0.508331790460099	0.497612594724942	0.1327	0.0673	0.006	0.0039	0.0055	0.0048	0.0032	0.0132	0.1765	0.0056	0.007	0.0048	0.096	0.0132	0.0058	0.0042	0.0031	0.1323	0.0912	0.0041	0.0054	0.0046	0.0159	0.0065	0.0068	0.1762
7	rs258076	40944385	NA	NA	NA	NA	0.457201245412512	0.345453480844414	0.1327	0.0675	0.0059	0.0039	0.0055	0.0049	0.0031	0.0134	0.1775	0.0055	0.0069	0.0047	0.0962	0.0128	0.0054	0.0042	0.0031	0.1327	0.0912	0.0041	0.0054	0.0044	0.0157	0.0064	0.0067	0.1766
7	rs29871	40945186	NA	NA	NA	NA	0.446276940588105	0.299904604025761	0.1325	0.0675	0.0059	0.0039	0.0055	0.0049	0.0031	0.0134	0.1777	0.0055	0.0069	0.0048	0.0961	0.0128	0.0054	0.0042	0.0031	0.1328	0.0911	0.0041	0.0053	0.0044	0.0157	0.0064	0.0065	0.1767
7	rs73129916	40950265	NA	NA	NA	NA	0.344346873448301	0.309101153825317	0.1322	0.0679	0.0058	0.004	0.0054	0.0049	0.0031	0.0132	0.1783	0.0054	0.0061	0.0047	0.0966	0.0126	0.0054	0.0041	0.003	0.133	0.0912	0.0041	0.0052	0.0045	0.0156	0.0063	0.0064	0.1772
7	rs5029285	40952880	1.42	0.00184811414275964	1.61	0.475515229965307	0.332621864407258	0.298716375635655	0.132	0.068	0.0058	0.0041	0.0054	0.0049	0.0032	0.0131	0.1786	0.0054	0.0058	0.0047	0.0968	0.0126	0.0054	0.0041	0.003	0.133	0.0912	0.0041	0.0051	0.0045	0.0155	0.0062	0.0064	0.1773
7	rs29880	40954481	1.42	0.00184811414275964	1.61	0.475515229965307	0.324550238439767	0.292324603927345	0.132	0.0681	0.0058	0.0041	0.0054	0.0049	0.0032	0.0131	0.1787	0.0054	0.0057	0.0047	0.0969	0.0125	0.0054	0.0041	0.003	0.133	0.0912	0.0041	0.0051	0.0045	0.0155	0.0062	0.0064	0.1774
7	rs17714902	40959827	1.42	0.00184811414275964	1.61	0.475515229965307	0.330107567935286	0.302762128271929	0.1322	0.0682	0.0058	0.0042	0.0054	0.0049	0.0032	0.013	0.1791	0.0054	0.0057	0.0047	0.0968	0.0125	0.0053	0.0039	0.0029	0.1333	0.0914	0.0041	0.0051	0.0044	0.0154	0.006	0.0064	0.177
7	rs9648489	40963206	1.42	0.00184811414275964	1.61	0.475515229965307	0.28927709251255	0.284686660229158	0.1324	0.0686	0.0057	0.0041	0.0053	0.0046	0.0031	0.013	0.1801	0.0052	0.0049	0.0047	0.0971	0.0124	0.0052	0.0036	0.0028	0.1326	0.0918	0.0041	0.0051	0.0044	0.0154	0.006	0.0064	0.1774
7	rs7789197	40965127	1.42	0.00184811414275964	1.61	0.475515229965307	0.284900752079742	0.280599557323607	0.1323	0.0686	0.0057	0.0041	0.0053	0.0046	0.0031	0.013	0.1801	0.0052	0.0049	0.0047	0.0972	0.0124	0.0052	0.0036	0.0028	0.1326	0.0919	0.0041	0.0051	0.0044	0.0154	0.006	0.0064	0.1774
7	rs79109027	41000676	1.42	0.00184811414275964	1.61	0.475515229965307	0.264510751194477	0.290321056829815	0.1323	0.069	0.0056	0.0041	0.0054	0.0045	0.003	0.013	0.1803	0.0052	0.0048	0.0046	0.097	0.0122	0.005	0.0035	0.0028	0.133	0.0926	0.0042	0.0051	0.0046	0.0152	0.0058	0.0063	0.1771
7	rs74974290	41002231	1.42	0.00184811414275964	1.61	0.475515229965307	0.25491238003207	0.293268893540152	0.1323	0.069	0.0056	0.0041	0.0054	0.0045	0.003	0.0131	0.1803	0.0052	0.0048	0.0046	0.097	0.0122	0.005	0.0035	0.0028	0.133	0.0925	0.0042	0.0051	0.0047	0.0151	0.0058	0.0063	0.1771
7	rs4724009	41003307	1.42	0.00184811414275964	1.61	0.475515229965307	0.252066118339555	0.293032734685178	0.1323	0.069	0.0056	0.0041	0.0054	0.0045	0.003	0.0131	0.1803	0.0052	0.0048	0.0046	0.0971	0.0121	0.005	0.0035	0.0028	0.133	0.0925	0.0042	0.0051	0.0047	0.0152	0.0058	0.0063	0.1771
7	rs116993793	41004034	1.42	0.00184811414275964	1.61	0.475515229965307	0.253531540869502	0.299072695081142	0.1323	0.069	0.0056	0.0041	0.0054	0.0045	0.003	0.0131	0.1803	0.0052	0.0048	0.0046	0.0971	0.0121	0.005	0.0035	0.0028	0.1331	0.0925	0.0042	0.005	0.0047	0.0152	0.0058	0.0063	0.1771
7	rs9648071	41004609	1.42	0.00184811414275964	1.77	0.128753168183355	0.255180112406481	0.297885461275152	0.1321	0.0691	0.0056	0.0041	0.0054	0.0045	0.003	0.0131	0.1802	0.0052	0.0048	0.0046	0.097	0.0122	0.005	0.0035	0.0028	0.1332	0.0925	0.0042	0.005	0.0047	0.0152	0.0058	0.0063	0.1772
7	rs79157358	41010350	1.42	0.00184811414275964	1.77	0.128753168183355	0.221335394498067	0.322138494996143	0.1318	0.0699	0.0052	0.0039	0.0054	0.0044	0.0029	0.0129	0.1808	0.005	0.0048	0.0042	0.0975	0.012	0.0048	0.0032	0.0026	0.1333	0.0934	0.0042	0.005	0.0046	0.0149	0.0056	0.006	0.1778
7	rs78387855	41014604	1.41	0.00241009866416708	1.77	0.128753168183355	0.19855498718891	0.324691937048948	0.1316	0.0705	0.0049	0.0037	0.0054	0.0043	0.0028	0.0128	0.1813	0.0049	0.0048	0.0039	0.0979	0.0119	0.0047	0.0029	0.0026	0.1334	0.0941	0.0042	0.005	0.0046	0.0148	0.0054	0.0058	0.1781
7	rs10280464	41024274	1.41	0.00241009866416708	1.76	0.141944438278083	0.1805704200726	0.284569635300239	0.1316	0.0706	0.0049	0.0037	0.0055	0.0043	0.0028	0.0128	0.1814	0.0049	0.0047	0.0038	0.0979	0.0119	0.0047	0.0029	0.0026	0.1334	0.0942	0.0042	0.005	0.0046	0.0148	0.0054	0.0058	0.1782
7	rs59555466	41026640	1.41	0.00241009866416708	1.76	0.141944438278083	0.179250023013538	0.279784311626839	0.1315	0.0708	0.0048	0.0038	0.0055	0.0042	0.0028	0.0127	0.1814	0.0048	0.0047	0.0038	0.0984	0.0118	0.0046	0.0029	0.0026	0.1331	0.0943	0.0043	0.005	0.0045	0.0148	0.0052	0.0057	0.1784
7	rs17772037	41027253	1.41	0.00241009866416708	1.75	0.156107803097264	0.178190438231687	0.282582462987247	0.1315	0.0708	0.0048	0.0038	0.0055	0.0042	0.0028	0.0127	0.1815	0.0048	0.0047	0.0037	0.0985	0.0118	0.0046	0.0029	0.0026	0.1331	0.0943	0.0043	0.005	0.0045	0.0148	0.0052	0.0057	0.1784
7	rs75332899	41037536	1.41	0.00241009866416708	1.75	0.156107803097264	0.184007339894949	0.297055244751062	0.1314	0.0707	0.0048	0.0037	0.0055	0.0041	0.0028	0.0127	0.1816	0.0048	0.0046	0.0037	0.0986	0.0118	0.0046	0.0029	0.0026	0.1333	0.0942	0.0043	0.005	0.0045	0.0148	0.0052	0.0056	0.1785
7	rs76007415	41043561	1.41	0.00241009866416708	1.74	0.171280181914382	0.181527519444748	0.296462660939529	0.1314	0.0707	0.0048	0.0037	0.0055	0.0041	0.0028	0.0127	0.1816	0.0048	0.0045	0.0037	0.0987	0.0118	0.0046	0.0029	0.0026	0.1333	0.0942	0.0043	0.005	0.0045	0.0148	0.0052	0.0056	0.1786
7	rs111560423	41044255	1.41	0.00241009866416708	1.74	0.171280181914382	0.183598875613424	0.300499250035185	0.1313	0.0707	0.0047	0.0037	0.0055	0.0041	0.0028	0.0127	0.1817	0.0048	0.0045	0.0036	0.0987	0.0118	0.0046	0.0029	0.0026	0.1334	0.0942	0.0043	0.005	0.0045	0.0148	0.0051	0.0056	0.1787
7	rs80005817	41045547	1.41	0.00241009866416708	1.74	0.171280181914382	0.169135819228808	0.306225787468141	0.1309	0.0706	0.0046	0.0036	0.0056	0.004	0.0027	0.0126	0.182	0.0048	0.0043	0.0034	0.0992	0.0118	0.0046	0.0029	0.0026	0.1338	0.094	0.0043	0.005	0.0045	0.0148	0.005	0.0054	0.1792
7	rs75603545	41050122	1.4	0.00311968999043549	1.74	0.171280181914382	0.158543228653173	0.298597630910334	0.1307	0.0706	0.0046	0.0036	0.0056	0.0039	0.0027	0.0126	0.1822	0.0048	0.0043	0.0033	0.0994	0.0118	0.0046	0.0029	0.0026	0.1341	0.0939	0.0044	0.005	0.0044	0.0149	0.0049	0.0053	0.1795
7	rs73688224	41050856	1.4	0.00311968999043549	1.74	0.171280181914382	0.151184548904355	0.281182320771671	0.1307	0.0706	0.0046	0.0036	0.0056	0.0039	0.0027	0.0126	0.1822	0.0048	0.0043	0.0033	0.0994	0.0118	0.0046	0.0029	0.0026	0.1341	0.0939	0.0044	0.0051	0.0044	0.0149	0.0049	0.0053	0.1795
7	rs13246301	41054780	1.4	0.00311968999043549	1.74	0.171280181914382	0.148777495186731	0.277691313097827	0.1306	0.0706	0.0046	0.0036	0.0056	0.0039	0.0028	0.0126	0.1822	0.0048	0.0043	0.0033	0.0994	0.0117	0.0046	0.0029	0.0026	0.134	0.0938	0.0045	0.0051	0.0044	0.0149	0.0049	0.0053	0.1796
7	rs62449676	41059233	1.4	0.00311968999043549	1.74	0.171280181914382	0.144838135744595	0.271556793075828	0.1305	0.0705	0.0045	0.0036	0.0056	0.0039	0.0028	0.0126	0.1822	0.0049	0.0044	0.0032	0.0992	0.0117	0.0046	0.0029	0.0027	0.1339	0.094	0.0049	0.005	0.0043	0.0149	0.0049	0.0053	0.1796
7	rs10441103	41060718	1.4	0.00311968999043549	1.73	0.187497716434302	0.14451538026251	0.264434661671092	0.1305	0.0707	0.0045	0.0036	0.0056	0.0039	0.0028	0.0126	0.1821	0.0049	0.0044	0.0032	0.0993	0.0117	0.0046	0.0029	0.0027	0.1339	0.0939	0.0049	0.005	0.0043	0.0149	0.0049	0.0053	0.1795
7	rs79307940	41063204	1.4	0.00311968999043549	1.73	0.187497716434302	0.147109440123999	0.268103259406662	0.1304	0.0707	0.0045	0.0036	0.0056	0.0039	0.0028	0.0125	0.1821	0.0049	0.0044	0.0032	0.0994	0.0117	0.0046	0.0029	0.0027	0.1339	0.0939	0.0049	0.005	0.0043	0.0149	0.0049	0.0053	0.1795
7	rs7792912	41066269	1.4	0.00311968999043549	1.73	0.187497716434302	0.150258587830908	0.261237595115044	0.1304	0.0707	0.0045	0.0036	0.0056	0.0039	0.0028	0.0125	0.1822	0.0049	0.0044	0.0032	0.0997	0.0117	0.0046	0.0029	0.0025	0.1339	0.0941	0.0049	0.0051	0.0042	0.0149	0.0047	0.0053	0.1796
7	rs10264342	41071809	1.4	0.00311968999043549	1.73	0.187497716434302	0.168746819334357	0.278620938602695	0.1301	0.0706	0.0045	0.0036	0.0055	0.0038	0.0027	0.0126	0.1823	0.0048	0.0044	0.0031	0.0997	0.0117	0.0046	0.0029	0.0027	0.1339	0.0942	0.0049	0.005	0.0042	0.015	0.0046	0.0053	0.1795
7	rs10280625	41075387	1.39	0.00400856207505194	1.73	0.187497716434302	0.131437740720955	0.275023972571688	0.1273	0.0703	0.0045	0.004	0.0056	0.0041	0.0029	0.0133	0.1831	0.0047	0.0048	0.0032	0.0999	0.0116	0.0043	0.0031	0.0031	0.135	0.094	0.0054	0.0049	0.0044	0.0144	0.0043	0.0055	0.1788
7	rs4724018	41075786	1.39	0.00400856207505194	1.69	0.263511633917478	0.142076454511353	0.267069877555314	0.1265	0.0705	0.0045	0.004	0.0056	0.0042	0.0029	0.0135	0.1831	0.0047	0.0049	0.0032	0.1002	0.0116	0.0043	0.0032	0.0032	0.135	0.0939	0.0057	0.0048	0.0044	0.0142	0.0042	0.0055	0.1789
7	rs73083589	41076289	1.38	0.00511327993856204	1.69	0.263511633917478	0.160149398791451	0.28961492171579	0.1252	0.0708	0.0045	0.0041	0.0054	0.0042	0.003	0.0136	0.1833	0.0045	0.0048	0.0032	0.1006	0.0117	0.0044	0.0033	0.0033	0.1354	0.0933	0.0057	0.0047	0.0044	0.0139	0.0042	0.0055	0.1795
7	rs62449680	41080916	1.37	0.00647561454609247	1.68	0.285465824887251	0.21163720718523	0.348556194043495	0.1238	0.0713	0.0044	0.0043	0.005	0.0042	0.0031	0.0137	0.1836	0.0043	0.0048	0.0032	0.101	0.0119	0.0044	0.0035	0.0034	0.1359	0.0926	0.0057	0.0045	0.0044	0.0136	0.0043	0.0054	0.1802
7	rs10254530	41085025	1.37	0.00647561454609247	1.68	0.285465824887251	0.205531444675297	0.341617247067015	0.1237	0.0713	0.0044	0.0043	0.005	0.0042	0.0031	0.0137	0.1836	0.0042	0.0047	0.0032	0.101	0.0119	0.0044	0.0035	0.0034	0.1359	0.0926	0.0057	0.0045	0.0044	0.0136	0.0043	0.0054	0.1802
7	rs10486706	41087156	1.37	0.00647561454609247	1.68	0.285465824887251	0.208911083744885	0.35541010157348	0.1238	0.0713	0.0044	0.0044	0.005	0.0042	0.0031	0.0137	0.1837	0.0042	0.0047	0.0032	0.1012	0.0119	0.0044	0.0035	0.0035	0.136	0.0925	0.0057	0.0045	0.0044	0.0137	0.0043	0.0054	0.1802
7	rs10275849	41088877	1.37	0.00647561454609247	1.68	0.285465824887251	0.202026138085772	0.35766147099645	0.1238	0.0712	0.0044	0.0044	0.005	0.0042	0.0031	0.0136	0.1838	0.0042	0.0047	0.0032	0.1012	0.012	0.0044	0.0036	0.0035	0.1361	0.0924	0.0056	0.0044	0.0044	0.0138	0.0043	0.0053	0.1802
7	rs77876529	41095992	1.36	0.00814278879713251	1.69	0.263511633917478	0.208392181136501	0.368347305400649	0.1235	0.0718	0.0044	0.0044	0.005	0.004	0.0032	0.0135	0.184	0.0041	0.0047	0.0032	0.1008	0.0123	0.0044	0.0036	0.0035	0.1358	0.0922	0.0056	0.0043	0.0044	0.0137	0.0043	0.0055	0.1803
7	rs11768606	41104077	1.36	0.00814278879713251	1.69	0.263511633917478	0.209190794422992	0.366959417921597	0.1234	0.0719	0.0044	0.0044	0.005	0.004	0.0032	0.0135	0.1841	0.0041	0.0047	0.0033	0.1007	0.0123	0.0044	0.0036	0.0035	0.1358	0.0922	0.0056	0.0042	0.0044	0.0137	0.0044	0.0055	0.1804
7	rs62449703	41106056	1.36	0.00814278879713251	1.69	0.263511633917478	0.208911083744885	0.3655730132301	0.1234	0.0719	0.0044	0.0044	0.005	0.004	0.0032	0.0135	0.1841	0.0041	0.0047	0.0033	0.1006	0.0124	0.0044	0.0036	0.0035	0.1358	0.0922	0.0055	0.0042	0.0044	0.0137	0.0044	0.0056	0.1804
7	rs2329909	41109505	1.36	0.00814278879713251	1.69	0.263511633917478	0.203833605827161	0.360042307009998	0.1233	0.0721	0.0045	0.0044	0.005	0.004	0.0032	0.0135	0.1841	0.0041	0.0047	0.0033	0.1006	0.0124	0.0044	0.0036	0.0035	0.1357	0.0922	0.0055	0.0042	0.0044	0.0137	0.0044	0.0056	0.1804
7	rs118112528	41118172	1.35	0.0101676395195569	1.69	0.263511633917478	0.242806196004167	0.365824976330354	0.122	0.0737	0.0045	0.0046	0.0052	0.0039	0.0032	0.0134	0.1845	0.004	0.0047	0.0034	0.0994	0.0128	0.0045	0.0035	0.0037	0.1354	0.0917	0.0054	0.0041	0.0045	0.0138	0.0044	0.0061	0.1803
7	rs12701862	41123452	1.35	0.0101676395195569	1.69	0.263511633917478	0.241721657368273	0.371127511924022	0.122	0.0737	0.0045	0.0046	0.0052	0.0039	0.0032	0.0134	0.1845	0.004	0.0047	0.0034	0.0994	0.0128	0.0045	0.0035	0.0037	0.1354	0.0917	0.0054	0.004	0.0045	0.0138	0.0044	0.0061	0.1803
7	rs59321755	41125083	1.35	0.0101676395195569	1.7	0.24276969786222	0.238828282437995	0.374801309658333	0.1218	0.0738	0.0045	0.0046	0.0052	0.0038	0.0032	0.0134	0.1846	0.0039	0.0047	0.0034	0.0994	0.0129	0.0045	0.0035	0.0037	0.1355	0.0918	0.0054	0.004	0.0045	0.0138	0.0044	0.0062	0.1801
7	rs7807204	41132402	1.35	0.0101676395195569	1.7	0.24276969786222	0.23912967640998	0.37912143210905	0.1217	0.0739	0.0045	0.0046	0.0052	0.0038	0.0032	0.0134	0.1846	0.0039	0.0047	0.0034	0.0994	0.0129	0.0045	0.0035	0.0037	0.1356	0.0918	0.0054	0.0039	0.0045	0.0138	0.0044	0.0062	0.18
7	rs111569319	41146352	1.33	0.0155300746431737	1.73	0.187497716434302	0.308322998964455	0.384860473236646	0.1201	0.0745	0.0047	0.0046	0.0056	0.0035	0.0032	0.0133	0.1823	0.0035	0.0049	0.0038	0.0999	0.0123	0.0043	0.0047	0.0038	0.1376	0.0918	0.0052	0.0038	0.0047	0.0142	0.0044	0.0065	0.1793
7	rs13228622	41153826	1.33	0.0155300746431737	1.74	0.171280181914382	0.318087209535863	0.386267000916768	0.1201	0.0746	0.0047	0.0046	0.0056	0.0035	0.0032	0.0133	0.1822	0.0035	0.0049	0.0038	0.1	0.0123	0.0043	0.0048	0.0038	0.1377	0.0918	0.0052	0.0038	0.0047	0.0143	0.0044	0.0065	0.1793
7	rs10227663	41161403	1.33	0.0155300746431737	1.74	0.171280181914382	0.316381929845692	0.388443529293688	0.12	0.0746	0.0047	0.0046	0.0056	0.0035	0.0032	0.0133	0.1822	0.0035	0.0049	0.0038	0.1	0.0123	0.0043	0.0048	0.0038	0.1377	0.0918	0.0052	0.0038	0.0047	0.0143	0.0044	0.0065	0.1793
7	rs75630473	41164894	1.33	0.0155300746431737	1.74	0.171280181914382	0.321108269291232	0.38166914454775	0.1199	0.0746	0.0047	0.0046	0.0057	0.0035	0.0032	0.0133	0.1819	0.0035	0.0049	0.0038	0.1	0.0123	0.0042	0.0048	0.0038	0.1381	0.0918	0.0052	0.0038	0.0047	0.0145	0.0043	0.0065	0.1793
7	rs6978132	41166344	1.33	0.0155300746431737	1.74	0.171280181914382	0.315281080703553	0.378612462724672	0.1198	0.0746	0.0047	0.0046	0.0057	0.0035	0.0032	0.0132	0.1818	0.0034	0.0049	0.0038	0.1	0.0123	0.0042	0.0048	0.0038	0.1383	0.0918	0.0052	0.0037	0.0047	0.0146	0.0044	0.0065	0.1793
7	rs75574622	41175773	1.32	0.0190014594100302	1.74	0.171280181914382	0.303942243866837	0.379503284695167	0.1193	0.0747	0.0045	0.0045	0.0059	0.0035	0.0032	0.0132	0.1813	0.0034	0.0049	0.004	0.0991	0.0124	0.0042	0.005	0.0038	0.1388	0.0918	0.0051	0.0038	0.0045	0.0148	0.0044	0.0065	0.1799
7	rs10274211	41179594	1.32	0.0190014594100302	1.74	0.171280181914382	0.302179674647388	0.380267312347481	0.1193	0.0747	0.0046	0.0045	0.0059	0.0035	0.0032	0.0132	0.1813	0.0034	0.0049	0.004	0.0991	0.0124	0.0042	0.005	0.0038	0.1389	0.0917	0.0051	0.0038	0.0045	0.0148	0.0044	0.0066	0.1798
7	rs28239	41200374	1.32	0.0190014594100302	1.74	0.171280181914382	0.33731763106988	0.378994171821439	0.1194	0.0754	0.0045	0.0045	0.0059	0.0035	0.0032	0.0132	0.1812	0.0033	0.0049	0.004	0.0987	0.0125	0.0042	0.0051	0.0038	0.1385	0.0917	0.0051	0.0038	0.0044	0.0149	0.0044	0.0066	0.1797
7	rs10261869	41214917	NA	NA	NA	NA	0.340536541517326	0.371380550087969	0.1197	0.0758	0.0045	0.0045	0.006	0.0035	0.0032	0.0133	0.1809	0.0033	0.0049	0.0041	0.0988	0.0126	0.0042	0.0051	0.0038	0.1381	0.0916	0.0051	0.0038	0.0044	0.0149	0.0045	0.0066	0.1796
7	rs117009016	41218704	NA	NA	NA	NA	0.344451575133065	0.370368689147405	0.1198	0.0759	0.0045	0.0045	0.0059	0.0035	0.0032	0.0133	0.1808	0.0033	0.0049	0.0041	0.0987	0.0126	0.0042	0.0051	0.0038	0.1381	0.0916	0.0051	0.0038	0.0044	0.0149	0.0045	0.0066	0.1795
7	rs78778074	41219965	NA	NA	NA	NA	0.341474034934657	0.369483949663843	0.1198	0.0758	0.0045	0.0045	0.0059	0.0035	0.0032	0.0133	0.1808	0.0033	0.0049	0.0041	0.0988	0.0126	0.0042	0.0051	0.0038	0.1382	0.0916	0.0051	0.0038	0.0044	0.0149	0.0045	0.0066	0.1794
7	rs79697754	41225823	NA	NA	NA	NA	0.338561778470029	0.368978652385791	0.1201	0.076	0.0045	0.0045	0.0059	0.0034	0.0032	0.0133	0.1804	0.0033	0.005	0.0041	0.0987	0.0127	0.0042	0.0051	0.0038	0.1382	0.0915	0.0051	0.0038	0.0044	0.0149	0.0046	0.0066	0.1792
7	rs29538	41226502	NA	NA	NA	NA	0.337369423048941	0.365824976330354	0.1201	0.0761	0.0045	0.0045	0.0059	0.0034	0.0032	0.0133	0.1804	0.0033	0.005	0.0041	0.0987	0.0127	0.0042	0.0051	0.0038	0.1383	0.0915	0.0051	0.0038	0.0044	0.0149	0.0046	0.0066	0.1792
7	rs17691101	41227075	NA	NA	NA	NA	0.339496449708549	0.366833319795949	0.1201	0.0761	0.0045	0.0045	0.0059	0.0034	0.0032	0.0133	0.1804	0.0033	0.005	0.0041	0.0987	0.0127	0.0042	0.0051	0.0038	0.1383	0.0915	0.0051	0.0038	0.0044	0.0149	0.0046	0.0066	0.1792
7	rs255011	41228537	NA	NA	NA	NA	0.339964286784274	0.366455098977251	0.1201	0.0761	0.0045	0.0045	0.0059	0.0034	0.0032	0.0133	0.1804	0.0033	0.005	0.0041	0.0987	0.0127	0.0042	0.0051	0.0038	0.1383	0.0915	0.0051	0.0038	0.0045	0.015	0.0046	0.0066	0.1791
7	rs117297274	41230844	NA	NA	NA	NA	0.337628444903876	0.363307560459478	0.1201	0.0761	0.0045	0.0045	0.0059	0.0034	0.0032	0.0133	0.1804	0.0033	0.005	0.0041	0.0987	0.0127	0.0042	0.0051	0.0038	0.1383	0.0915	0.0051	0.0038	0.0045	0.015	0.0046	0.0066	0.179
7	rs117337482	41231965	NA	NA	NA	NA	0.337835736733784	0.364062267821493	0.1201	0.0761	0.0045	0.0045	0.0059	0.0034	0.0032	0.0133	0.1803	0.0033	0.005	0.0041	0.0987	0.0127	0.0042	0.0051	0.0038	0.1383	0.0915	0.0051	0.0038	0.0045	0.015	0.0046	0.0066	0.1789
7	rs117268386	41240716	NA	NA	NA	NA	0.30056875841534	0.328105716531779	0.1204	0.0762	0.0045	0.0043	0.0059	0.0033	0.0032	0.0133	0.18	0.0033	0.005	0.0042	0.0991	0.0127	0.0042	0.0051	0.0037	0.1383	0.0916	0.0051	0.0039	0.0045	0.0151	0.0046	0.0066	0.1785
7	rs73089805	41242368	NA	NA	NA	NA	0.293833557565434	0.320560769884433	0.1204	0.0763	0.0045	0.0043	0.0059	0.0033	0.0032	0.0133	0.1799	0.0033	0.005	0.0042	0.0992	0.0127	0.0042	0.0051	0.0037	0.1383	0.0916	0.0052	0.0039	0.0045	0.0151	0.0046	0.0066	0.1784
7	rs17716329	41264796	NA	NA	NA	NA	0.269451229269325	0.25975738187356	0.121	0.0765	0.0045	0.0042	0.0059	0.0032	0.0032	0.0134	0.179	0.0031	0.0049	0.0043	0.0998	0.0126	0.0042	0.0051	0.0036	0.1383	0.0918	0.0053	0.004	0.0046	0.0154	0.0047	0.0066	0.1774
7	rs2051870	41273415	NA	NA	NA	NA	0.257462031237086	0.25578533317104	0.121	0.0766	0.0045	0.0042	0.0059	0.0032	0.0032	0.0134	0.179	0.0031	0.0049	0.0043	0.0998	0.0126	0.0042	0.0051	0.0036	0.1383	0.0918	0.0053	0.004	0.0046	0.0155	0.0047	0.0066	0.1773
7	rs12019358	41275504	NA	NA	NA	NA	0.260160823747935	0.2516073173035	0.1212	0.0766	0.0045	0.0041	0.0059	0.0032	0.0032	0.0134	0.179	0.0031	0.005	0.0043	0.1	0.0126	0.0041	0.005	0.0036	0.1383	0.0917	0.0053	0.004	0.0046	0.0156	0.0047	0.0066	0.1772
7	rs76622319	41277647	NA	NA	NA	NA	0.284853379263353	0.275255600239496	0.1212	0.0765	0.0044	0.0041	0.0059	0.0032	0.0032	0.0134	0.1789	0.003	0.0049	0.0043	0.1008	0.0126	0.004	0.005	0.0034	0.1384	0.0917	0.0053	0.004	0.0046	0.0157	0.0045	0.0066	0.1769
7	rs12701874	41278784	NA	NA	NA	NA	0.284948129115607	0.258052722464064	0.1212	0.0764	0.0044	0.0041	0.0061	0.0032	0.0032	0.0135	0.1788	0.003	0.0049	0.0043	0.1011	0.0126	0.004	0.005	0.0034	0.1384	0.0916	0.0053	0.004	0.0046	0.0158	0.0045	0.0066	0.1767
7	rs12155372	41289017	NA	NA	NA	NA	0.322169178893118	0.250819328992232	0.1217	0.0769	0.0043	0.0041	0.0063	0.0033	0.0033	0.0137	0.1794	0.0028	0.005	0.0044	0.0998	0.0127	0.0039	0.0051	0.0034	0.1388	0.0909	0.0054	0.0043	0.0047	0.0155	0.0045	0.0068	0.1757
7	rs79099504	41291729	NA	NA	NA	NA	0.347074468601904	0.262263898494917	0.1216	0.077	0.0043	0.0041	0.0063	0.0034	0.0033	0.0138	0.1794	0.0028	0.005	0.0045	0.0997	0.0127	0.0039	0.0051	0.0034	0.1388	0.0906	0.0054	0.0043	0.0047	0.0155	0.0045	0.0068	0.1756
7	rs117266781	41301020	NA	NA	NA	NA	0.356921811842955	0.286795616918561	0.1212	0.0773	0.0041	0.0041	0.0063	0.0034	0.0034	0.0139	0.1791	0.0028	0.0051	0.0046	0.1001	0.0128	0.0039	0.0051	0.0034	0.1388	0.0902	0.0055	0.0044	0.0047	0.0155	0.0045	0.0069	0.1755
7	rs11768187	41304710	NA	NA	NA	NA	0.361469144574572	0.268218156124282	0.1207	0.0777	0.0038	0.0041	0.0063	0.0035	0.0034	0.0141	0.1789	0.0027	0.0051	0.0047	0.1004	0.013	0.0039	0.0051	0.0034	0.1388	0.09	0.0056	0.0046	0.0047	0.0155	0.0045	0.0069	0.1754
7	rs6943312	41306172	NA	NA	NA	NA	0.345447062561599	0.245660658319526	0.1205	0.0778	0.0038	0.0041	0.0062	0.0035	0.0034	0.0141	0.1792	0.0027	0.0052	0.0048	0.1002	0.0127	0.0039	0.0051	0.0033	0.1387	0.09	0.0056	0.0045	0.0047	0.0155	0.0045	0.007	0.1755
7	rs37260	41307997	NA	NA	NA	NA	0.39620160515429	0.244320530869722	0.1204	0.0778	0.0037	0.004	0.0063	0.0036	0.0034	0.0143	0.1793	0.0026	0.0052	0.0049	0.1002	0.0127	0.0039	0.0052	0.0032	0.1386	0.0899	0.0055	0.0047	0.0047	0.0155	0.0046	0.007	0.1754
7	rs79884735	41308795	NA	NA	NA	NA	0.402015028089666	0.249919729101347	0.1204	0.0778	0.0037	0.004	0.0062	0.0036	0.0034	0.0143	0.1794	0.0026	0.0052	0.0049	0.1002	0.0127	0.0039	0.0052	0.0032	0.1386	0.0899	0.0055	0.0047	0.0047	0.0155	0.0046	0.007	0.1754
7	rs13226725	41311029	NA	NA	NA	NA	0.407813934012731	0.243874340919409	0.1204	0.0778	0.0037	0.0039	0.0062	0.0036	0.0034	0.0143	0.1794	0.0026	0.0052	0.0049	0.1002	0.0127	0.0039	0.0053	0.0032	0.1386	0.0899	0.0055	0.0047	0.0047	0.0155	0.0046	0.007	0.1754
7	rs10253292	41313715	NA	NA	NA	NA	0.632793360160583	0.261351566669545	0.1206	0.0778	0.0037	0.0041	0.0063	0.0038	0.0036	0.0144	0.1792	0.0024	0.0053	0.005	0.0996	0.0126	0.004	0.0057	0.0034	0.1383	0.0892	0.0056	0.0047	0.005	0.0156	0.0047	0.0071	0.1748
7	rs12670736	41314253	NA	NA	NA	NA	0.68784416829246	0.353287541709458	0.121	0.0782	0.0037	0.0041	0.0062	0.0041	0.0037	0.0144	0.1794	0.0024	0.0053	0.005	0.099	0.0126	0.0039	0.006	0.0038	0.1362	0.0887	0.0059	0.0046	0.005	0.0159	0.0048	0.0073	0.1751
7	rs417916	41314465	NA	NA	NA	NA	0.678149882078267	0.372899798325711	0.1215	0.0787	0.0037	0.0041	0.0062	0.0042	0.0037	0.0145	0.1787	0.0024	0.0054	0.0049	0.0991	0.0126	0.0039	0.0061	0.0038	0.1354	0.0888	0.006	0.0045	0.0051	0.016	0.0048	0.0074	0.1751
7	rs17691802	41314759	NA	NA	NA	NA	0.503195939257177	0.411694380356892	0.122	0.079	0.0039	0.0041	0.006	0.0044	0.0039	0.0145	0.1784	0.0025	0.0054	0.0048	0.099	0.0124	0.0041	0.0059	0.004	0.1344	0.0884	0.0061	0.0046	0.005	0.0162	0.0048	0.0073	0.1752
7	rs62451706	41320299	NA	NA	NA	NA	0.321108269291232	0.411564189709942	0.123	0.0796	0.0045	0.0041	0.0058	0.0048	0.0044	0.0142	0.1778	0.0025	0.0055	0.0046	0.0986	0.0122	0.0045	0.0057	0.0044	0.1324	0.0879	0.0064	0.0047	0.0048	0.0167	0.0046	0.007	0.1754
7	rs117152497	41320922	NA	NA	NA	NA	0.320099584607855	0.396538947424643	0.123	0.0796	0.0045	0.0041	0.0058	0.0048	0.0044	0.0142	0.1778	0.0025	0.0055	0.0046	0.0986	0.0122	0.0045	0.0057	0.0044	0.1324	0.0879	0.0064	0.0047	0.0048	0.0167	0.0046	0.007	0.1754
7	rs432191	41323079	NA	NA	NA	NA	0.296537258312888	0.356535279177838	0.123	0.0796	0.0045	0.0041	0.0058	0.0048	0.0044	0.0142	0.1778	0.0026	0.0055	0.0046	0.0986	0.0122	0.0045	0.0057	0.0044	0.1324	0.0879	0.0064	0.0047	0.0048	0.0167	0.0046	0.007	0.1754
7	rs37262	41332894	NA	NA	NA	NA	0.224442027011895	0.375435750307716	0.1228	0.0803	0.0046	0.0038	0.0057	0.0051	0.0044	0.0147	0.1789	0.0028	0.0056	0.0044	0.099	0.0116	0.0047	0.0048	0.0044	0.1311	0.0879	0.0066	0.0047	0.0046	0.0168	0.0045	0.0065	0.176
7	rs62451708	41333195	NA	NA	NA	NA	0.286799123920638	0.468814998408806	0.1232	0.0805	0.0047	0.0036	0.0056	0.0052	0.0043	0.0148	0.1795	0.0029	0.0055	0.0043	0.0989	0.0113	0.0047	0.0047	0.0044	0.1311	0.0879	0.0066	0.0047	0.0044	0.0168	0.0044	0.0061	0.1762
7	rs17702840	41335790	1.23	0.0887081089854507	1.74	0.171280181914382	0.435305801639955	0.499255768826546	0.1239	0.081	0.0047	0.0031	0.0056	0.0052	0.0043	0.0149	0.1801	0.003	0.0053	0.0041	0.0985	0.0111	0.0047	0.0046	0.0045	0.1309	0.0877	0.0066	0.0047	0.0042	0.0167	0.0043	0.0059	0.1765
7	rs56398720	41336992	1.23	0.0887081089854507	1.74	0.171280181914382	0.448068720470736	0.483701888811307	0.124	0.0811	0.0047	0.003	0.0056	0.0053	0.0043	0.0149	0.1802	0.0031	0.0052	0.0041	0.0985	0.0111	0.0047	0.0046	0.0045	0.1309	0.0876	0.0066	0.0047	0.0042	0.0167	0.0043	0.0059	0.1765
7	rs62451712	41339302	1.23	0.0887081089854507	1.75	0.156107803097264	0.437489248764421	0.442859865769629	0.124	0.0811	0.0047	0.003	0.0056	0.0053	0.0043	0.0149	0.1802	0.0031	0.0052	0.0041	0.0985	0.0111	0.0047	0.0046	0.0045	0.1309	0.0876	0.0066	0.0047	0.0042	0.0167	0.0043	0.0059	0.1766
7	rs37269	41339412	1.23	0.0887081089854507	1.79	0.105135818603982	0.435187931308056	0.444321069904285	0.124	0.0811	0.0047	0.003	0.0056	0.0053	0.0043	0.0149	0.1802	0.0031	0.0052	0.0041	0.0985	0.0111	0.0047	0.0046	0.0045	0.1309	0.0876	0.0066	0.0047	0.0042	0.0167	0.0043	0.0059	0.1766
7	rs73091815	41345367	1.22	0.102418512327744	1.82	0.0760422202337298	0.497141424952995	0.478816553258999	0.1245	0.0815	0.0047	0.0028	0.0054	0.0052	0.0042	0.015	0.1802	0.0031	0.0051	0.0039	0.0987	0.0109	0.0047	0.0043	0.0043	0.1308	0.0878	0.0066	0.0047	0.004	0.0168	0.0043	0.0057	0.1769
7	rs11768528	41350221	1.22	0.102418512327744	1.82	0.0760422202337298	0.428261551124858	0.301927843427044	0.1245	0.0816	0.0048	0.0028	0.0054	0.0051	0.0042	0.015	0.1802	0.0031	0.0051	0.0039	0.0988	0.0109	0.0047	0.0043	0.0042	0.1308	0.0879	0.0065	0.0047	0.004	0.0168	0.0043	0.0056	0.177
7	rs76920365	41350843	1.22	0.102418512327744	1.82	0.0760422202337298	0.416647931574214	0.267414200360068	0.1246	0.0816	0.0048	0.0028	0.0054	0.0051	0.0042	0.015	0.1802	0.0031	0.0051	0.0039	0.0988	0.0109	0.0047	0.0043	0.0042	0.1308	0.0879	0.0065	0.0047	0.004	0.0168	0.0043	0.0056	0.177
7	rs37286	41351148	1.22	0.102418512327744	1.83	0.0678757074061657	0.406616636827107	0.246667283478896	0.1246	0.0816	0.0048	0.0028	0.0054	0.0051	0.0042	0.015	0.1802	0.0031	0.0051	0.0039	0.0988	0.0109	0.0047	0.0043	0.0042	0.1308	0.0879	0.0065	0.0047	0.004	0.0168	0.0043	0.0056	0.177
7	rs37287	41351210	1.22	0.102418512327744	1.83	0.0678757074061657	0.401222353289617	0.239537666036898	0.1246	0.0816	0.0048	0.0028	0.0054	0.0051	0.0042	0.015	0.1803	0.0031	0.0051	0.0039	0.0988	0.0109	0.0047	0.0043	0.0042	0.1308	0.0879	0.0065	0.0047	0.004	0.0168	0.0043	0.0056	0.177
7	rs17171841	41354823	1.22	0.102418512327744	1.83	0.0678757074061657	0.38764491500247	0.205452687075189	0.1247	0.0816	0.0048	0.0028	0.0054	0.0051	0.0042	0.015	0.1804	0.0031	0.0051	0.0039	0.0987	0.011	0.0047	0.0043	0.0042	0.1306	0.0878	0.0066	0.0048	0.0041	0.017	0.0043	0.0056	0.177
7	rs37295	41355890	1.22	0.102418512327744	1.84	0.0604088827715036	0.381551424296362	0.207036478098003	0.1248	0.0816	0.0047	0.0028	0.0054	0.0051	0.0042	0.015	0.1804	0.0031	0.0051	0.0039	0.0987	0.011	0.0047	0.0043	0.0042	0.1307	0.0878	0.0065	0.0047	0.0041	0.017	0.0043	0.0056	0.177
7	rs117461805	41362703	1.22	0.102418512327744	1.84	0.0604088827715036	0.370380551085438	0.23599803355432	0.125	0.0815	0.0047	0.0028	0.0054	0.005	0.0042	0.015	0.1807	0.0031	0.005	0.0039	0.0989	0.0109	0.0045	0.0042	0.0042	0.1304	0.0879	0.0065	0.0048	0.0041	0.0169	0.0043	0.0056	0.177
7	rs116940045	41367026	1.22	0.102418512327744	1.86	0.047416592333268	0.364750725791512	0.234344671015195	0.125	0.0815	0.0047	0.0028	0.0054	0.005	0.0042	0.015	0.1807	0.0031	0.005	0.0039	0.099	0.0109	0.0045	0.0042	0.0042	0.1304	0.088	0.0065	0.0048	0.0041	0.017	0.0043	0.0055	0.177
7	rs74420225	41367570	1.22	0.102418512327744	1.86	0.047416592333268	0.380779400656818	0.241202673904836	0.125	0.0815	0.0047	0.0028	0.0054	0.005	0.0043	0.015	0.1807	0.0031	0.005	0.0039	0.099	0.0109	0.0044	0.0042	0.0042	0.1304	0.088	0.0065	0.0048	0.0041	0.0169	0.0043	0.0055	0.177
7	rs117663904	41368527	1.22	0.102418512327744	1.86	0.047416592333268	0.380779400656818	0.244097403400763	0.125	0.0814	0.0047	0.0028	0.0054	0.005	0.0043	0.015	0.1807	0.0031	0.005	0.0039	0.099	0.0108	0.0044	0.0042	0.0042	0.1303	0.088	0.0065	0.0048	0.0041	0.0169	0.0043	0.0055	0.177
7	rs6964545	41373866	1.22	0.102418512327744	1.86	0.047416592333268	0.350552431210927	0.27121082374264	0.1251	0.0814	0.0047	0.0029	0.0054	0.005	0.0044	0.015	0.1808	0.0031	0.0049	0.0039	0.0991	0.0108	0.0043	0.0042	0.0042	0.1302	0.088	0.0065	0.0048	0.0041	0.0169	0.0043	0.0055	0.177
7	rs73091825	41375451	1.22	0.102418512327744	1.86	0.047416592333268	0.376821539542093	0.302642902444844	0.1251	0.0814	0.0048	0.0029	0.0053	0.0051	0.0044	0.015	0.1809	0.0031	0.0049	0.0039	0.0991	0.0107	0.0043	0.0042	0.0042	0.1302	0.088	0.0065	0.0048	0.0041	0.017	0.0043	0.0055	0.177
7	rs73091831	41384502	1.22	0.102418512327744	1.86	0.047416592333268	0.460952274017654	0.412345501795286	0.1252	0.0813	0.0048	0.0029	0.0053	0.0051	0.0045	0.015	0.1808	0.0031	0.0047	0.0039	0.099	0.0107	0.0043	0.0041	0.0043	0.1303	0.088	0.0064	0.0048	0.0041	0.0169	0.0043	0.0055	0.1771
7	rs17171852	41392815	1.22	0.102418512327744	1.86	0.047416592333268	0.586628264435348	0.505429932930083	0.1254	0.0807	0.005	0.0031	0.0051	0.0052	0.0053	0.015	0.1804	0.003	0.0048	0.0038	0.0986	0.0106	0.0043	0.0042	0.0045	0.1302	0.0876	0.0063	0.0048	0.0044	0.0168	0.0044	0.0055	0.1772
7	rs79648215	41397590	1.22	0.102418512327744	1.87	0.04181310425502	0.619130590121475	0.529760417885937	0.1254	0.0806	0.005	0.0031	0.0051	0.0052	0.0053	0.015	0.1803	0.003	0.0048	0.0038	0.0986	0.0106	0.0043	0.0042	0.0045	0.1301	0.0876	0.0063	0.0048	0.0044	0.0168	0.0044	0.0055	0.1773
7	rs12701887	41401107	1.22	0.102418512327744	1.87	0.04181310425502	0.621084027336294	0.560428179321498	0.1253	0.0806	0.005	0.0031	0.0051	0.0052	0.0053	0.015	0.1802	0.003	0.0048	0.0037	0.0986	0.0106	0.0043	0.0042	0.0045	0.1302	0.0877	0.0063	0.0048	0.0044	0.0168	0.0044	0.0055	0.1773
7	rs77969347	41408001	1.22	0.102418512327744	1.85	0.0536022520271762	0.660166974722014	0.594227847243236	0.1253	0.0806	0.005	0.0031	0.0051	0.0052	0.0053	0.015	0.1802	0.003	0.0048	0.0037	0.0985	0.0106	0.0043	0.0042	0.0045	0.1301	0.0878	0.0063	0.0048	0.0045	0.0167	0.0044	0.0054	0.1773
7	rs117923903	41408107	1.22	0.102418512327744	1.85	0.0536022520271762	0.660669538997287	0.595515291962389	0.1253	0.0806	0.005	0.0031	0.0051	0.0052	0.0053	0.015	0.1802	0.003	0.0048	0.0037	0.0985	0.0106	0.0043	0.0042	0.0045	0.1301	0.0878	0.0063	0.0048	0.0045	0.0167	0.0044	0.0054	0.1773
7	rs57913125	41412134	1.22	0.102418512327744	1.84	0.0604088827715036	0.652292267247981	0.594513888478932	0.1253	0.0805	0.005	0.0032	0.0052	0.0052	0.0054	0.0151	0.18	0.003	0.0047	0.0037	0.0984	0.0106	0.0043	0.0043	0.0045	0.1301	0.0879	0.0063	0.0049	0.0046	0.0166	0.0044	0.0054	0.1775
7	rs17171862	41416853	1.2	0.134574322401564	1.84	0.0604088827715036	0.601264253636707	0.709937086029865	0.1263	0.0787	0.0052	0.0038	0.005	0.0055	0.0064	0.015	0.1775	0.0032	0.005	0.0042	0.0972	0.011	0.0045	0.0048	0.0048	0.13	0.0869	0.0067	0.0048	0.0051	0.0173	0.0045	0.0056	0.1772
7	rs12701888	41417008	1.2	0.134574322401564	1.84	0.0604088827715036	0.593378362187112	0.764630967281992	0.1264	0.0784	0.0052	0.004	0.0051	0.0055	0.0066	0.015	0.1771	0.0033	0.005	0.0043	0.0971	0.011	0.0045	0.0049	0.0049	0.1298	0.0867	0.0068	0.0048	0.0052	0.0175	0.0044	0.0056	0.1771
7	rs10267966	41417267	1.19	0.153209069243504	1.84	0.0604088827715036	0.713277256639421	0.777073152886442	0.1273	0.0771	0.0053	0.0043	0.005	0.0056	0.0071	0.0149	0.1762	0.0034	0.0049	0.0044	0.0971	0.011	0.0046	0.0051	0.005	0.1295	0.0863	0.0069	0.005	0.0054	0.0178	0.0044	0.0053	0.1766
7	rs2330117	41418194	1.14	0.275532638758866	1.84	0.0604088827715036	0.991161257523868	0.664818227207274	0.1294	0.0729	0.0059	0.0051	0.0054	0.0055	0.0081	0.0147	0.1735	0.0039	0.0053	0.005	0.0957	0.0119	0.0053	0.0057	0.0052	0.1277	0.0862	0.0073	0.0055	0.0058	0.0183	0.005	0.0051	0.1768
7	rs17625234	41424008	1.11	0.375177619549844	1.84	0.0604088827715036	1.28316399538951	0.715604778542521	0.1302	0.0714	0.0061	0.0054	0.0058	0.0054	0.0084	0.0146	0.1724	0.004	0.0055	0.0052	0.095	0.0122	0.0055	0.0059	0.0052	0.127	0.0861	0.0074	0.0057	0.0059	0.0184	0.0052	0.0051	0.1768
7	rs10257950	41427194	1.11	0.375177619549844	1.84	0.0604088827715036	1.39959126490632	0.798720698822564	0.1303	0.0714	0.0062	0.0054	0.0058	0.0054	0.0086	0.0146	0.1725	0.004	0.0055	0.0052	0.095	0.0122	0.0055	0.0059	0.0052	0.1271	0.0861	0.0074	0.0056	0.0059	0.0184	0.0052	0.0051	0.1767
7	rs74480333	41434015	1.11	0.375177619549844	1.83	0.0678757074061657	1.36026275410909	0.816190697576354	0.1302	0.0716	0.0061	0.0057	0.0058	0.0054	0.0086	0.0146	0.1723	0.0041	0.0055	0.0052	0.0949	0.0122	0.0055	0.0059	0.0053	0.1271	0.086	0.0074	0.0055	0.0058	0.0184	0.0051	0.0051	0.1769
7	rs62448942	41435107	1.11	0.375177619549844	1.83	0.0678757074061657	1.36026275410909	0.824185860337714	0.1302	0.0716	0.0061	0.0058	0.0058	0.0054	0.0086	0.0146	0.1722	0.0041	0.0054	0.0052	0.0949	0.0121	0.0055	0.0059	0.0053	0.1271	0.086	0.0074	0.0055	0.0058	0.0184	0.0051	0.0051	0.1769
7	rs58974745	41436977	1.11	0.375177619549844	1.83	0.0678757074061657	1.35184856677227	0.841925163689958	0.1301	0.0716	0.0061	0.0058	0.0058	0.0054	0.0086	0.0146	0.1722	0.0041	0.0054	0.0052	0.0949	0.0121	0.0055	0.0059	0.0053	0.1271	0.086	0.0074	0.0055	0.0058	0.0184	0.0051	0.0051	0.177
7	rs73091867	41438883	1.11	0.375177619549844	1.83	0.0678757074061657	1.35426442662628	0.840534032553155	0.1301	0.0716	0.0061	0.0058	0.0058	0.0054	0.0086	0.0146	0.1722	0.0041	0.0054	0.0052	0.0948	0.0121	0.0055	0.0059	0.0053	0.1272	0.086	0.0074	0.0055	0.0057	0.0184	0.0051	0.0051	0.177
7	rs379790	41441949	1.11	0.375177619549844	1.83	0.0678757074061657	1.33411788016027	0.857414171761864	0.1301	0.0716	0.0061	0.0058	0.0058	0.0054	0.0086	0.0146	0.1721	0.0041	0.0054	0.0052	0.0947	0.0121	0.0056	0.0059	0.0053	0.1273	0.0861	0.0074	0.0055	0.0057	0.0184	0.0051	0.0051	0.177
7	rs7803326	41457376	1.1	0.413206464175836	1.83	0.0678757074061657	1.44794859645128	0.872961139119163	0.13	0.0718	0.0061	0.006	0.0058	0.0054	0.0087	0.0145	0.1721	0.0041	0.0053	0.0051	0.0946	0.0121	0.0056	0.006	0.0053	0.1272	0.0862	0.0074	0.0055	0.0057	0.0185	0.0051	0.0051	0.1768
7	rs74480498	41461291	1.1	0.413206464175836	1.83	0.0678757074061657	1.45538854954435	0.879195918189037	0.13	0.0718	0.0061	0.006	0.0058	0.0054	0.0087	0.0145	0.172	0.0041	0.0052	0.0051	0.0946	0.0121	0.0056	0.006	0.0053	0.1273	0.0862	0.0074	0.0055	0.0057	0.0185	0.0051	0.0051	0.1768
7	rs64907	41463494	1.1	0.413206464175836	1.81	0.0849480383532209	1.4667241483494	0.880756027849808	0.1298	0.0717	0.006	0.006	0.0059	0.0054	0.0087	0.0146	0.172	0.0041	0.0052	0.0051	0.0945	0.0121	0.0056	0.006	0.0053	0.1273	0.0864	0.0074	0.0055	0.0057	0.0186	0.0051	0.0052	0.1768
7	rs10486714	41468110	NA	NA	NA	NA	1.80456235590933	1.07909115306581	0.1296	0.0716	0.0059	0.0065	0.0059	0.0055	0.0091	0.0145	0.1715	0.0042	0.0049	0.0051	0.0945	0.0121	0.0058	0.006	0.0053	0.127	0.0869	0.0074	0.0056	0.0057	0.0191	0.0052	0.0054	0.176
7	rs1079866	41470093	NA	NA	NA	NA	1.83197315356538	1.08055245071665	0.1295	0.0717	0.0059	0.0065	0.0059	0.0055	0.0091	0.0145	0.1715	0.0042	0.0048	0.0051	0.0945	0.0121	0.0058	0.006	0.0054	0.127	0.0869	0.0074	0.0056	0.0057	0.0191	0.0052	0.0054	0.176
7	rs17774671	41471997	NA	NA	NA	NA	1.89931679495547	1.10757070258496	0.1295	0.0717	0.0059	0.0065	0.0059	0.0055	0.0091	0.0145	0.1716	0.0041	0.0048	0.0051	0.0945	0.0121	0.0058	0.0061	0.0054	0.127	0.0869	0.0074	0.0056	0.0057	0.0192	0.0052	0.0054	0.176
7	rs369050	41477573	NA	NA	NA	NA	2.14336052872499	1.51433621787662	0.1293	0.0716	0.0059	0.0068	0.0058	0.0056	0.0093	0.0146	0.1708	0.0039	0.0047	0.005	0.095	0.0119	0.0058	0.0064	0.0054	0.1267	0.087	0.0075	0.0057	0.0056	0.0194	0.0052	0.0052	0.1759
7	rs10486715	41478608	NA	NA	NA	NA	2.47450151315603	1.8381109314134	0.1291	0.0715	0.006	0.0071	0.0058	0.0058	0.0094	0.0146	0.1703	0.0038	0.0047	0.0049	0.0956	0.012	0.0057	0.0066	0.0054	0.1263	0.0869	0.0078	0.0057	0.0055	0.0196	0.0052	0.0053	0.1757
7	rs113160564	41479635	NA	NA	NA	NA	2.77270299390979	1.77325564994078	0.1291	0.0714	0.0061	0.0072	0.0058	0.0057	0.0095	0.0146	0.1698	0.0038	0.0047	0.0049	0.0957	0.0121	0.0058	0.0066	0.0054	0.1262	0.0867	0.0079	0.0055	0.0055	0.0198	0.0052	0.0053	0.1759
7	rs117933979	41486118	NA	NA	NA	NA	3.05143665037049	1.48066688347284	0.1289	0.0718	0.0062	0.007	0.0058	0.0054	0.0094	0.0147	0.17	0.0037	0.0049	0.0047	0.0957	0.0123	0.0057	0.0065	0.0052	0.1263	0.0863	0.0081	0.0055	0.0054	0.0198	0.0052	0.0053	0.1765
7	rs62450312	41488686	NA	NA	NA	NA	3.02764780171343	1.50350083666673	0.1289	0.0717	0.0062	0.007	0.0059	0.0054	0.0093	0.0147	0.1699	0.0036	0.0049	0.0047	0.0958	0.0123	0.0057	0.0065	0.0052	0.1264	0.0861	0.0082	0.0055	0.0054	0.0198	0.0052	0.0053	0.1767
7	rs6980104	41494202	NA	NA	NA	NA	3.05878666037793	1.61604402181318	0.1289	0.0718	0.0062	0.007	0.0058	0.0054	0.0093	0.0147	0.1697	0.0036	0.0049	0.0047	0.0958	0.0123	0.0057	0.0065	0.0051	0.1265	0.086	0.0082	0.0055	0.0053	0.0199	0.0052	0.0054	0.177
7	rs111355529	41502684	NA	NA	NA	NA	3.20607884191427	1.62195603745317	0.1288	0.0717	0.0061	0.0071	0.0058	0.0054	0.0093	0.0148	0.1699	0.0035	0.0049	0.0046	0.096	0.0124	0.0056	0.0065	0.0051	0.1267	0.0857	0.0083	0.0055	0.0052	0.0199	0.0052	0.0054	0.177
7	rs55735200	41506856	NA	NA	NA	NA	3.32218163441142	1.70821773707836	0.1288	0.0717	0.006	0.0071	0.0058	0.0054	0.0093	0.015	0.17	0.0035	0.0048	0.0046	0.0962	0.0124	0.0056	0.0065	0.005	0.1269	0.0855	0.0084	0.0055	0.0051	0.02	0.0051	0.0054	0.1771
7	rs273141	41507422	NA	NA	NA	NA	3.29521545307562	1.65365824456864	0.1289	0.0717	0.006	0.0071	0.0057	0.0054	0.0093	0.015	0.1701	0.0034	0.0049	0.0046	0.096	0.0123	0.0055	0.0064	0.005	0.127	0.0856	0.0084	0.0054	0.0051	0.02	0.0051	0.0054	0.1771
7	rs12701914	41509518	NA	NA	NA	NA	2.0370098450279	1.14208865390892	0.131	0.0726	0.0057	0.0064	0.0048	0.0049	0.0082	0.0155	0.1704	0.0033	0.0049	0.0041	0.0963	0.0122	0.005	0.0062	0.0047	0.127	0.0874	0.0088	0.0052	0.0043	0.0202	0.0047	0.0055	0.1774
7	rs273147	41510320	NA	NA	NA	NA	1.89190220779446	1.08266386351007	0.1316	0.0728	0.0056	0.0063	0.0047	0.0048	0.008	0.0155	0.1704	0.0033	0.0048	0.0041	0.0964	0.0122	0.0048	0.0061	0.0046	0.1269	0.0875	0.0089	0.0051	0.0042	0.0202	0.0046	0.0055	0.1775
7	rs17626124	41510731	NA	NA	NA	NA	1.79053627655622	1.01982287752522	0.1318	0.0728	0.0055	0.0062	0.0046	0.0048	0.0079	0.0156	0.1704	0.0033	0.0048	0.0041	0.0965	0.0122	0.0048	0.0061	0.0046	0.1268	0.0877	0.0089	0.0051	0.0041	0.0202	0.0046	0.0055	0.1776
7	rs73689657	41511762	NA	NA	NA	NA	1.5006228876894	0.967721100767198	0.1324	0.0731	0.0053	0.006	0.0045	0.0047	0.0076	0.0157	0.1705	0.0033	0.0048	0.004	0.0967	0.0122	0.0047	0.006	0.0045	0.1267	0.0882	0.009	0.0051	0.0039	0.0202	0.0045	0.0055	0.1777
7	rs117995601	41513840	NA	NA	NA	NA	0.892879075707843	0.712918830369103	0.1339	0.0736	0.0049	0.0055	0.0044	0.0044	0.0064	0.0162	0.17	0.003	0.0049	0.0037	0.0974	0.0118	0.0041	0.0055	0.004	0.1281	0.0888	0.009	0.0048	0.0034	0.0201	0.0042	0.0054	0.1789
7	rs75502789	41514113	NA	NA	NA	NA	0.845197898088321	0.688107689242116	0.1342	0.0737	0.0049	0.0055	0.0044	0.0044	0.0062	0.0163	0.1699	0.003	0.0049	0.0036	0.0976	0.0117	0.004	0.0054	0.0039	0.1283	0.0889	0.009	0.0048	0.0034	0.02	0.0042	0.0054	0.1791
7	rs273155	41516453	NA	NA	NA	NA	0.726634510256566	0.640549446196139	0.1347	0.0739	0.0047	0.0053	0.0043	0.0043	0.0058	0.0164	0.1698	0.0029	0.005	0.0035	0.0978	0.0116	0.0038	0.0052	0.0038	0.1288	0.0891	0.009	0.0047	0.0032	0.02	0.0041	0.0053	0.1795
7	rs1156667	41520631	NA	NA	NA	NA	0.681131764457575	0.607275843979144	0.1351	0.074	0.0046	0.0053	0.0043	0.0042	0.0056	0.0166	0.1701	0.0028	0.005	0.0035	0.0977	0.0116	0.0038	0.0052	0.0036	0.129	0.0889	0.0091	0.0047	0.0033	0.02	0.004	0.0053	0.1794
7	rs505733	41525181	NA	NA	NA	NA	0.676624852507857	0.583098070253111	0.1355	0.0735	0.0046	0.0052	0.0042	0.0042	0.0055	0.0167	0.1702	0.0028	0.005	0.0035	0.0978	0.0115	0.0037	0.005	0.0035	0.1293	0.0889	0.0091	0.0047	0.0032	0.0203	0.0039	0.0054	0.1797
7	rs117980675	41533810	NA	NA	NA	NA	0.640773053039154	0.532543317198004	0.1356	0.0733	0.0045	0.0051	0.0042	0.0041	0.0055	0.0167	0.1705	0.0028	0.0051	0.0035	0.098	0.0115	0.0037	0.0049	0.0035	0.1294	0.0888	0.0091	0.0047	0.0032	0.0204	0.0039	0.0054	0.1795
7	rs1032016	41546071	NA	NA	NA	NA	0.463137165649922	0.43874882775966	0.1358	0.073	0.0042	0.0049	0.0042	0.004	0.0052	0.0167	0.1715	0.0028	0.0052	0.0036	0.0986	0.0113	0.0036	0.0046	0.0033	0.1297	0.0887	0.0091	0.0048	0.0032	0.0208	0.0038	0.0055	0.1787
7	rs34281851	41553437	NA	NA	NA	NA	0.320301188404402	0.359540704723624	0.1359	0.0726	0.004	0.0046	0.0043	0.0038	0.005	0.0167	0.1726	0.0028	0.0052	0.0037	0.0992	0.0112	0.0035	0.0042	0.0032	0.1301	0.0885	0.0091	0.0049	0.0033	0.0211	0.0037	0.0057	0.1779
7	rs481416	41555609	NA	NA	NA	NA	0.31944483212508	0.359415335251917	0.1359	0.0726	0.004	0.0046	0.0043	0.0038	0.005	0.0167	0.1726	0.0028	0.0052	0.0037	0.0992	0.0113	0.0035	0.0042	0.0032	0.1301	0.0885	0.0091	0.0049	0.0033	0.0211	0.0037	0.0057	0.1779
7	rs117368082	41555951	NA	NA	NA	NA	0.319696576764215	0.359164633651009	0.1359	0.0726	0.004	0.0046	0.0043	0.0038	0.005	0.0167	0.1726	0.0028	0.0052	0.0037	0.0992	0.0113	0.0035	0.0042	0.0032	0.1301	0.0885	0.0091	0.0049	0.0033	0.0211	0.0037	0.0057	0.1779
7	rs6976433	41569108	NA	NA	NA	NA	0.317886338440811	0.391136863018232	0.1359	0.0726	0.0039	0.0045	0.0043	0.0038	0.0051	0.0166	0.1729	0.0028	0.0052	0.0037	0.0994	0.0114	0.0035	0.0042	0.0031	0.13	0.0884	0.0091	0.0049	0.0033	0.0211	0.0036	0.0057	0.1777
7	rs1482552	41571781	NA	NA	NA	NA	0.317986765658352	0.393706729342661	0.1359	0.0727	0.0039	0.0045	0.0043	0.0038	0.0051	0.0166	0.1729	0.0028	0.0052	0.0037	0.0994	0.0114	0.0035	0.0042	0.0031	0.13	0.0884	0.0091	0.0049	0.0033	0.0211	0.0036	0.0057	0.1777
7	rs7787928	41571965	NA	NA	NA	NA	0.317936549967042	0.396023581955076	0.1359	0.0727	0.0039	0.0045	0.0043	0.0038	0.0051	0.0166	0.1729	0.0028	0.0052	0.0037	0.0995	0.0114	0.0035	0.0042	0.0031	0.1299	0.0884	0.009	0.0049	0.0033	0.0211	0.0036	0.0057	0.1778
7	rs112899955	41573895	NA	NA	NA	NA	0.313434204246313	0.393192383654256	0.1359	0.0727	0.0039	0.0045	0.0043	0.0038	0.0051	0.0166	0.1729	0.0028	0.0052	0.0037	0.0995	0.0114	0.0035	0.0042	0.0031	0.1299	0.0884	0.009	0.0049	0.0033	0.0212	0.0036	0.0057	0.1778
7	rs17637432	41574517	NA	NA	NA	NA	0.312189548417944	0.391650463483023	0.1359	0.0727	0.0039	0.0045	0.0043	0.0038	0.0051	0.0166	0.1729	0.0028	0.0052	0.0037	0.0995	0.0114	0.0035	0.0042	0.0031	0.1299	0.0884	0.009	0.0049	0.0033	0.0212	0.0036	0.0057	0.1778
7	rs496944	41576153	NA	NA	NA	NA	0.309163541728761	0.387290826145174	0.1359	0.0727	0.0039	0.0045	0.0043	0.0038	0.0051	0.0166	0.1729	0.0028	0.0053	0.0037	0.0995	0.0114	0.0035	0.0042	0.0031	0.1299	0.0883	0.009	0.0049	0.0033	0.0212	0.0036	0.0058	0.1777
7	rs80037101	41580684	NA	NA	NA	NA	0.348653141250126	0.325422579179607	0.1357	0.0728	0.0039	0.0043	0.0044	0.0038	0.0052	0.0166	0.1732	0.0028	0.0053	0.0037	0.0997	0.0115	0.0035	0.0041	0.0029	0.1293	0.0884	0.0092	0.005	0.0033	0.0212	0.0036	0.0058	0.1778
7	rs73322080	41580707	NA	NA	NA	NA	0.348442437772311	0.32773945413176	0.1357	0.0728	0.0039	0.0043	0.0044	0.0038	0.0052	0.0166	0.1733	0.0028	0.0053	0.0037	0.0997	0.0115	0.0035	0.0041	0.0029	0.1293	0.0884	0.0092	0.005	0.0033	0.0212	0.0036	0.0058	0.1778
7	rs17637481	41582635	NA	NA	NA	NA	0.329851566296133	0.299666844821367	0.1356	0.0729	0.0039	0.0041	0.0044	0.0038	0.0051	0.0167	0.1735	0.0028	0.0053	0.0036	0.0997	0.0115	0.0035	0.0041	0.0028	0.1293	0.0886	0.0092	0.005	0.0033	0.0212	0.0036	0.0058	0.1776
7	rs17637493	41583023	NA	NA	NA	NA	0.327246269479488	0.296581149140287	0.1356	0.0729	0.0039	0.0041	0.0044	0.0038	0.0051	0.0167	0.1735	0.0028	0.0053	0.0036	0.0997	0.0115	0.0035	0.0041	0.0028	0.1293	0.0886	0.0092	0.005	0.0033	0.0212	0.0036	0.0058	0.1776
7	rs498403	41601739	NA	NA	NA	NA	0.298330860694466	0.264549066928429	0.1354	0.073	0.0039	0.0039	0.0044	0.0037	0.005	0.0167	0.1739	0.0028	0.0053	0.0036	0.0998	0.0115	0.0034	0.004	0.0027	0.1292	0.089	0.0091	0.0051	0.0033	0.0213	0.0036	0.0058	0.1775
7	rs111910126	41606122	NA	NA	NA	NA	0.298379416216106	0.262720436874489	0.1354	0.073	0.0039	0.0039	0.0044	0.0037	0.005	0.0167	0.1739	0.0028	0.0053	0.0036	0.0998	0.0115	0.0034	0.004	0.0027	0.1292	0.089	0.0091	0.0051	0.0033	0.0213	0.0036	0.0058	0.1775
7	rs75469749	41606201	NA	NA	NA	NA	0.28296192741874	0.262606279024679	0.1352	0.0731	0.0039	0.0039	0.0044	0.0037	0.005	0.0167	0.1739	0.0028	0.0053	0.0036	0.0995	0.0114	0.0034	0.004	0.0027	0.1302	0.0887	0.0091	0.0051	0.0033	0.0212	0.0036	0.0058	0.1773
7	rs17704818	41609934	NA	NA	NA	NA	0.268670277711227	0.239759453700918	0.1352	0.073	0.0039	0.0039	0.0044	0.0037	0.005	0.0167	0.1742	0.0029	0.0054	0.0036	0.0995	0.0115	0.0034	0.0039	0.0027	0.1302	0.0888	0.0091	0.0051	0.0033	0.0212	0.0036	0.0058	0.1772
7	rs117823163	41611508	NA	NA	NA	NA	0.239517491209571	0.229625873785198	0.1352	0.073	0.0039	0.0038	0.0044	0.0037	0.0048	0.0167	0.1742	0.0029	0.0054	0.0036	0.0995	0.0115	0.0034	0.0039	0.0027	0.1303	0.0888	0.0091	0.0051	0.0033	0.0212	0.0036	0.0058	0.1772
7	rs55739904	41625519	NA	NA	NA	NA	0.227405240494929	0.221470341512069	0.1352	0.0729	0.0039	0.0038	0.0044	0.0037	0.0048	0.0167	0.1742	0.0029	0.0054	0.0036	0.0995	0.0115	0.0034	0.0039	0.0027	0.1303	0.0888	0.009	0.0051	0.0033	0.0212	0.0036	0.0058	0.1772
7	rs62443593	41629444	NA	NA	NA	NA	0.22427572972845	0.218558000785268	0.1352	0.0729	0.0039	0.0038	0.0044	0.0037	0.0048	0.0167	0.1742	0.0029	0.0054	0.0036	0.0995	0.0115	0.0034	0.0039	0.0027	0.1303	0.0888	0.009	0.0051	0.0033	0.0212	0.0037	0.0058	0.1772
7	rs113173613	41635884	NA	NA	NA	NA	0.220881788151538	0.21255813402868	0.1352	0.0729	0.0039	0.0038	0.0045	0.0037	0.0048	0.0167	0.1742	0.0029	0.0054	0.0036	0.0996	0.0115	0.0034	0.0038	0.0027	0.1303	0.0888	0.009	0.0051	0.0033	0.0212	0.0037	0.0058	0.1772
7	rs78264000	41636234	NA	NA	NA	NA	0.220593400428625	0.21223826975051	0.1352	0.0729	0.0039	0.0038	0.0045	0.0036	0.0048	0.0167	0.1742	0.0028	0.0054	0.0036	0.0997	0.0115	0.0034	0.0038	0.0027	0.1303	0.0888	0.009	0.0051	0.0033	0.0212	0.0037	0.0058	0.1772
7	rs1115129	41649281	NA	NA	NA	NA	0.20198694663557	0.185443398408642	0.1351	0.0728	0.0039	0.0038	0.0045	0.0036	0.0046	0.0167	0.1743	0.0028	0.0053	0.0036	0.0999	0.0115	0.0035	0.0037	0.0027	0.1303	0.089	0.0091	0.0052	0.0033	0.0211	0.0037	0.0057	0.1772
7	rs17637789	41661052	NA	NA	NA	NA	0.132078554418934	0.112569348639354	0.135	0.0726	0.0038	0.0036	0.0045	0.0033	0.0041	0.0167	0.1747	0.0028	0.0053	0.0038	0.1009	0.0115	0.0035	0.0031	0.0026	0.1299	0.0898	0.0092	0.0054	0.0033	0.021	0.0037	0.0057	0.1771
7	rs4724061	41663805	NA	NA	NA	NA	0.107581582840425	0.0824075857190502	0.135	0.0724	0.0038	0.0035	0.0045	0.0031	0.0037	0.0167	0.175	0.0029	0.0053	0.0039	0.1016	0.0115	0.0035	0.0028	0.0026	0.1297	0.0903	0.0093	0.0056	0.0032	0.0209	0.0037	0.0057	0.1769
7	rs11766761	41670710	NA	NA	NA	NA	0.0858627657636069	0.0412700067924072	0.1349	0.0724	0.0037	0.0033	0.0045	0.003	0.0032	0.0167	0.1751	0.0029	0.0053	0.0042	0.1017	0.0114	0.0036	0.0024	0.0026	0.1301	0.0906	0.0092	0.0057	0.0033	0.0206	0.0038	0.0058	0.1767
7	rs17719112	41673460	NA	NA	NA	NA	0.0851627371833776	0.0401018709599281	0.1348	0.0725	0.0037	0.0033	0.0045	0.0029	0.0031	0.0167	0.1752	0.0029	0.0053	0.0042	0.1017	0.0114	0.0037	0.0024	0.0026	0.1302	0.0906	0.0093	0.0057	0.0033	0.0206	0.0038	0.0058	0.1767
7	rs6951157	41675159	NA	NA	NA	NA	0.0840964448895241	0.0377572290299167	0.1347	0.0724	0.0037	0.0033	0.0045	0.0029	0.0031	0.0167	0.1752	0.0029	0.0053	0.0042	0.1017	0.0114	0.0036	0.0024	0.0026	0.1302	0.0906	0.0093	0.0057	0.0033	0.0206	0.0038	0.0059	0.1767
7	rs17705176	41675881	NA	NA	NA	NA	0.0836355108507981	0.0370609845395005	0.1347	0.0724	0.0037	0.0033	0.0045	0.0028	0.0031	0.0167	0.1752	0.0029	0.0053	0.0042	0.1018	0.0114	0.0036	0.0023	0.0026	0.1302	0.0906	0.0092	0.0057	0.0033	0.0205	0.0038	0.0059	0.1767
7	rs117336882	41676471	NA	NA	NA	NA	0.081739896950294	0.0364764556750437	0.1347	0.0724	0.0037	0.0033	0.0045	0.0028	0.0031	0.0167	0.1753	0.0029	0.0053	0.0042	0.1018	0.0115	0.0036	0.0023	0.0026	0.1302	0.0906	0.0092	0.0057	0.0033	0.0205	0.0038	0.0059	0.1768
7	rs6463035	41681228	NA	NA	NA	NA	0.070696888301417	0.0346965539143187	0.1348	0.0725	0.0037	0.0032	0.0045	0.0028	0.0031	0.0167	0.1755	0.0029	0.0052	0.0042	0.1017	0.0115	0.0037	0.0023	0.0026	0.1306	0.0908	0.0089	0.0056	0.0032	0.0203	0.0038	0.0059	0.1769
7	rs79364104	41690184	NA	NA	NA	NA	0.0738588873193515	0.0344382397724384	0.1348	0.0724	0.0037	0.0032	0.0045	0.0028	0.003	0.0169	0.1755	0.0029	0.0052	0.0043	0.1016	0.0114	0.0037	0.0022	0.0026	0.1307	0.0908	0.0089	0.0056	0.0032	0.0203	0.0038	0.0059	0.1769
7	rs77147973	41695390	NA	NA	NA	NA	0.0736043133087556	0.0338730656623439	0.1347	0.0724	0.0037	0.0031	0.0045	0.0028	0.003	0.0169	0.1755	0.0029	0.0052	0.0043	0.1016	0.0114	0.0037	0.0022	0.0026	0.1308	0.0908	0.0089	0.0056	0.0032	0.0203	0.0038	0.0059	0.1769
7	rs4724065	41700245	NA	NA	NA	NA	0.0561059312020242	0.0297963357880914	0.1345	0.0723	0.0037	0.0029	0.0045	0.0026	0.0027	0.017	0.176	0.0029	0.0052	0.0044	0.1013	0.0113	0.0039	0.0018	0.0024	0.132	0.0908	0.0089	0.0056	0.0032	0.0203	0.0038	0.006	0.177
7	rs17638038	41715445	NA	NA	NA	NA	0.0494407936043183	0.0298445901737931	0.1343	0.0721	0.0037	0.0027	0.0045	0.0025	0.0026	0.0171	0.1761	0.0029	0.0052	0.0044	0.101	0.0112	0.0039	0.0018	0.0024	0.1325	0.0907	0.0089	0.0056	0.0032	0.0205	0.0038	0.0061	0.1769
7	rs2108167	41718107	NA	NA	NA	NA	0.0442617312071298	0.027662709084856	0.1343	0.0721	0.0037	0.0027	0.0045	0.0025	0.0026	0.0171	0.1761	0.0029	0.0052	0.0044	0.101	0.0112	0.0039	0.0017	0.0024	0.1325	0.0907	0.0089	0.0057	0.0032	0.0205	0.0038	0.0062	0.1769
7	rs10486719	41719831	NA	NA	NA	NA	0.0457438154150959	0.0285545245579515	0.1343	0.0721	0.0037	0.0027	0.0045	0.0025	0.0026	0.0171	0.1761	0.0029	0.0052	0.0044	0.101	0.0112	0.0039	0.0017	0.0024	0.1326	0.0907	0.0089	0.0057	0.0032	0.0205	0.0038	0.0062	0.177
7	rs62443371	41722498	NA	NA	NA	NA	0.046614628811291	0.0283656717039014	0.1343	0.0721	0.0037	0.0027	0.0045	0.0025	0.0026	0.0171	0.1761	0.0029	0.0052	0.0044	0.101	0.0112	0.0039	0.0017	0.0023	0.1327	0.0906	0.0089	0.0057	0.0032	0.0205	0.0038	0.0061	0.177
7	rs118161317	41736964	NA	NA	NA	NA	0.0488730059111565	0.0290768923996497	0.1341	0.0721	0.0038	0.0026	0.0045	0.0024	0.0026	0.0172	0.1759	0.0029	0.0051	0.0045	0.1006	0.0112	0.004	0.0017	0.0021	0.1334	0.0905	0.009	0.0057	0.0033	0.0202	0.0039	0.0059	0.1776
7	rs2877098	41743294	NA	NA	NA	NA	0.047528329230999	0.0285072563271457	0.1339	0.0721	0.0038	0.0026	0.0045	0.0024	0.0026	0.0173	0.1758	0.003	0.0051	0.0045	0.1005	0.0111	0.0041	0.0017	0.002	0.1337	0.0905	0.009	0.0057	0.0033	0.02	0.0039	0.0058	0.1779
7	rs78402024	41756895	1.09	0.453749840114468	1.8	0.0946327581538143	0.0106614836133215	0.0969473785145671	0.1323	0.0705	0.0036	0.0021	0.0046	0.0022	0.0021	0.0165	0.1779	0.003	0.0044	0.005	0.0989	0.0101	0.0047	0.0016	0.0018	0.1381	0.0924	0.0084	0.0053	0.0035	0.0191	0.004	0.0061	0.1786
7	rs995104	41761667	1.08	0.496867270490283	1.8	0.0946327581538143	0.00888863509901921	0.0908466920878404	0.1322	0.0704	0.0036	0.0021	0.0046	0.0022	0.0021	0.0165	0.1779	0.003	0.0044	0.005	0.0989	0.01	0.0047	0.0016	0.0018	0.1383	0.0924	0.0084	0.0053	0.0036	0.0191	0.004	0.0062	0.1786
7	rs17638240	41764955	1.08	0.496867270490283	1.8	0.0946327581538143	0.00992811071092503	0.0962262556519893	0.1322	0.0705	0.0036	0.0021	0.0046	0.0022	0.0021	0.0165	0.178	0.003	0.0044	0.005	0.0988	0.01	0.0047	0.0016	0.0017	0.1383	0.0925	0.0084	0.0053	0.0036	0.0191	0.004	0.0061	0.1786
7	rs4534057	41768820	1.08	0.496867270490283	1.8	0.0946327581538143	0.0083491499614259	0.0939963386278548	0.1322	0.0705	0.0036	0.002	0.0047	0.0021	0.002	0.0165	0.1781	0.003	0.0044	0.005	0.0987	0.0101	0.0047	0.0016	0.0017	0.1383	0.0928	0.0084	0.0053	0.0035	0.019	0.0041	0.0061	0.1787
7	rs10951655	41776877	1.09	0.453749840114468	1.79	0.105135818603982	0.00527818593717911	0.169098063038906	0.1326	0.0715	0.0035	0.0018	0.0048	0.0018	0.0018	0.0165	0.178	0.003	0.004	0.005	0.0984	0.0096	0.0047	0.0015	0.0016	0.1395	0.093	0.0081	0.0049	0.0036	0.0188	0.004	0.0061	0.1789
7	rs2108170	41782820	1.09	0.453749840114468	1.79	0.105135818603982	0.00499363030509762	0.193343225549976	0.1326	0.0716	0.0035	0.0018	0.0048	0.0019	0.0018	0.0165	0.1782	0.003	0.004	0.005	0.0984	0.0095	0.0047	0.0015	0.0016	0.1398	0.0931	0.0077	0.0046	0.0036	0.0188	0.004	0.0061	0.179
7	rs117120458	41785147	1.09	0.453749840114468	1.79	0.105135818603982	0.00504528739700196	0.198011483840927	0.1325	0.0716	0.0035	0.0018	0.0048	0.0019	0.0018	0.0165	0.1781	0.003	0.004	0.005	0.0983	0.0094	0.0048	0.0015	0.0016	0.14	0.0932	0.0077	0.0046	0.0036	0.0188	0.004	0.0061	0.179
7	rs7796047	41792603	1.09	0.453749840114468	1.78	0.116496372702931	0.00470095928545735	0.206191285363233	0.1325	0.0716	0.0035	0.0018	0.0048	0.0019	0.0018	0.0165	0.1781	0.003	0.004	0.005	0.0983	0.0093	0.0048	0.0016	0.0016	0.1402	0.0931	0.0077	0.0045	0.0036	0.0188	0.004	0.0061	0.179
7	rs73085714	41797584	1.09	0.453749840114468	1.77	0.128753168183355	0.00504833899113847	0.2135186814323	0.1324	0.0716	0.0035	0.0018	0.0048	0.0019	0.0018	0.0165	0.1781	0.003	0.004	0.005	0.0985	0.0093	0.0048	0.0016	0.0016	0.1403	0.093	0.0077	0.0045	0.0036	0.0189	0.004	0.006	0.179
7	rs4720405	41806349	1.09	0.453749840114468	1.77	0.128753168183355	0.00533849603139503	0.219204095277494	0.1323	0.0716	0.0035	0.0017	0.0048	0.0019	0.0018	0.0165	0.1783	0.003	0.004	0.0051	0.0984	0.0093	0.0049	0.0016	0.0016	0.1403	0.093	0.0077	0.0045	0.0036	0.0189	0.004	0.0059	0.179
7	rs62441460	41806896	1.09	0.453749840114468	1.77	0.128753168183355	0.00541866766749447	0.219419599078099	0.1323	0.0716	0.0035	0.0017	0.0048	0.0019	0.0018	0.0165	0.1783	0.003	0.004	0.0051	0.0985	0.0093	0.0049	0.0016	0.0016	0.1403	0.093	0.0077	0.0045	0.0036	0.0189	0.004	0.0059	0.179
7	rs17776698	41812137	1.09	0.453749840114468	1.77	0.128753168183355	0.0104517242923144	0.267988377979886	0.1314	0.0718	0.0035	0.0016	0.005	0.0021	0.0019	0.0165	0.178	0.0029	0.004	0.0051	0.099	0.0087	0.0051	0.0015	0.0015	0.1409	0.0929	0.0079	0.0041	0.0037	0.0188	0.0041	0.006	0.1789
7	rs10216044	41812483	1.09	0.453749840114468	1.76	0.141944438278083	0.0102293283651322	0.249919729101347	0.1313	0.072	0.0036	0.0017	0.0051	0.0022	0.0019	0.0165	0.1778	0.0029	0.0041	0.0051	0.0993	0.0086	0.0051	0.0016	0.0015	0.1398	0.0927	0.0079	0.0042	0.0037	0.0185	0.0041	0.0061	0.1796
7	rs77255765	41814863	1.1	0.413206464175836	1.76	0.141944438278083	0.00779223385772548	0.302166140036837	0.1313	0.0718	0.0035	0.0018	0.0051	0.0024	0.0021	0.0161	0.1775	0.003	0.0042	0.0051	0.099	0.0086	0.0052	0.0016	0.0016	0.1398	0.0923	0.008	0.0043	0.0038	0.0184	0.0041	0.0065	0.1796
7	rs59328179	41828155	1.1	0.413206464175836	1.77	0.128753168183355	0.0053003433505758	0.212984867336905	0.1314	0.0716	0.0035	0.0019	0.0052	0.0026	0.0022	0.0159	0.1771	0.0031	0.0044	0.005	0.0987	0.0086	0.0054	0.0015	0.0017	0.1398	0.0916	0.0081	0.0044	0.0041	0.0184	0.0042	0.0068	0.1797
7	rs78534554	41829610	1.1	0.413206464175836	1.77	0.128753168183355	0.00538327748544004	0.204820306571179	0.1313	0.0716	0.0035	0.0019	0.0052	0.0026	0.0022	0.0159	0.1771	0.0031	0.0044	0.005	0.0987	0.0086	0.0054	0.0015	0.0017	0.1398	0.0916	0.0081	0.0044	0.004	0.0184	0.0042	0.0069	0.1798
7	rs29694	41839311	1.1	0.413206464175836	1.77	0.128753168183355	0.00482049110542996	0.190046572713624	0.1313	0.0715	0.0035	0.0019	0.0052	0.0026	0.0022	0.0158	0.177	0.0031	0.0044	0.005	0.0986	0.0087	0.0054	0.0015	0.0017	0.1399	0.0915	0.0081	0.0044	0.004	0.0184	0.0042	0.0069	0.1799
7	rs29689	41849535	1.1	0.413206464175836	1.77	0.128753168183355	0.00849871173754354	0.254540955178961	0.1313	0.0716	0.0036	0.002	0.0051	0.0026	0.0023	0.0158	0.1769	0.0031	0.0044	0.0051	0.0983	0.0087	0.0054	0.0014	0.0017	0.14	0.0915	0.0081	0.0045	0.0041	0.0183	0.0042	0.0069	0.1798
7	rs77737758	41851374	1.1	0.413206464175836	1.77	0.128753168183355	0.0119518768704617	0.303358468565184	0.1313	0.0716	0.0036	0.002	0.0051	0.0026	0.0023	0.0158	0.1769	0.0031	0.0044	0.0051	0.0983	0.0087	0.0054	0.0014	0.0017	0.14	0.0915	0.0081	0.0045	0.0041	0.0183	0.0042	0.0069	0.1798
7	rs29682	41855231	1.11	0.375177619549844	1.77	0.128753168183355	0.0173762540807779	0.0445739686724164	0.1313	0.0696	0.0043	0.003	0.0061	0.0034	0.003	0.0158	0.1726	0.0035	0.0058	0.0051	0.0969	0.0079	0.006	0.0016	0.0023	0.1411	0.0907	0.0084	0.0062	0.005	0.0186	0.0048	0.008	0.1752
7	rs73087609	41856023	1.11	0.375177619549844	1.77	0.128753168183355	0.0191196149662829	0.0514553751947247	0.1313	0.0696	0.0043	0.003	0.0061	0.0034	0.003	0.0158	0.1726	0.0035	0.0058	0.0051	0.0969	0.0079	0.0061	0.0016	0.0023	0.1411	0.0907	0.0084	0.0063	0.005	0.0186	0.0048	0.008	0.1752
7	rs77197436	41862383	1.11	0.375177619549844	1.78	0.116496372702931	0.0136729627275694	0.0185534930673427	0.1313	0.0694	0.0044	0.0031	0.0062	0.0036	0.003	0.016	0.1722	0.0037	0.0059	0.0052	0.0962	0.0082	0.0061	0.0017	0.0024	0.1408	0.0905	0.0085	0.0064	0.0051	0.0187	0.0051	0.0079	0.1747
7	rs1544471	41862682	1.11	0.375177619549844	1.78	0.116496372702931	0.01400227441343	0.0199635668090108	0.1315	0.0692	0.0044	0.0031	0.0062	0.0036	0.003	0.0161	0.1722	0.0037	0.006	0.0052	0.0964	0.0083	0.0061	0.0017	0.0024	0.1405	0.0905	0.0085	0.0065	0.0052	0.0187	0.0051	0.0079	0.1745
7	rs62441490	41867313	1.11	0.375177619549844	1.78	0.116496372702931	0.0162435146053422	0.0242292183668624	0.1317	0.0691	0.0044	0.0032	0.0062	0.0036	0.0031	0.016	0.1727	0.0038	0.006	0.0052	0.0963	0.0083	0.0062	0.0018	0.0024	0.1397	0.0906	0.0085	0.0065	0.0052	0.0187	0.0052	0.0079	0.1741
7	rs10486725	41872709	1.11	0.375177619549844	1.78	0.116496372702931	0.0155287221470027	0.0213001342230555	0.1318	0.069	0.0045	0.0032	0.0062	0.0036	0.0031	0.016	0.1728	0.0038	0.006	0.0052	0.0963	0.0083	0.0062	0.0018	0.0025	0.1393	0.0906	0.0086	0.0065	0.0052	0.0188	0.0052	0.0079	0.174
7	rs4720409	41884913	1.11	0.375177619549844	1.79	0.105135818603982	0.0184841559663384	0.0227208493050022	0.1319	0.0689	0.0045	0.0032	0.0062	0.0037	0.0032	0.0161	0.1723	0.0039	0.0061	0.0052	0.0964	0.0085	0.0062	0.0019	0.0025	0.1385	0.0904	0.0087	0.007	0.0053	0.0188	0.0051	0.0079	0.1739
7	rs4724078	41891383	1.11	0.375177619549844	1.78	0.116496372702931	0.0166475705374516	0.0120815705501823	0.1318	0.0688	0.0045	0.0032	0.0064	0.0039	0.0032	0.0161	0.1722	0.004	0.0061	0.0052	0.0964	0.0086	0.0061	0.0019	0.0025	0.1379	0.0902	0.0087	0.0072	0.0053	0.0187	0.0052	0.0079	0.1744
7	rs7789602	41891588	1.11	0.375177619549844	1.77	0.128753168183355	0.0165045702271883	0.0113474251115224	0.132	0.0688	0.0045	0.0032	0.0064	0.0039	0.0032	0.0161	0.1722	0.004	0.0061	0.0052	0.0964	0.0086	0.0061	0.0019	0.0025	0.1376	0.0902	0.0087	0.0072	0.0053	0.0187	0.0052	0.0079	0.1744
7	rs17171957	41892148	1.11	0.375177619549844	1.77	0.128753168183355	0.0167838819518682	0.0114681610084472	0.1319	0.0688	0.0045	0.0032	0.0064	0.0039	0.0032	0.0161	0.1723	0.004	0.0061	0.0053	0.0964	0.0086	0.0061	0.0019	0.0025	0.1377	0.0902	0.0087	0.0072	0.0053	0.0187	0.0052	0.0079	0.1744
7	rs17777080	41893570	1.11	0.375177619549844	1.76	0.141944438278083	0.0173217783205861	0.0213412895040986	0.1318	0.0687	0.0045	0.0032	0.0064	0.0039	0.0032	0.0163	0.172	0.0041	0.0061	0.0053	0.0968	0.0086	0.0061	0.0019	0.0025	0.1375	0.0902	0.0087	0.0073	0.0053	0.0187	0.0053	0.0079	0.1739
7	rs34725927	41893604	1.11	0.375177619549844	1.76	0.141944438278083	0.0172132023132812	0.0205254762791252	0.1318	0.0687	0.0045	0.0032	0.0064	0.0039	0.0032	0.0163	0.172	0.0041	0.0061	0.0053	0.0968	0.0086	0.0061	0.0019	0.0025	0.1376	0.0902	0.0087	0.0073	0.0053	0.0187	0.0053	0.0079	0.174
7	rs4720411	41916218	1.11	0.375177619549844	1.76	0.141944438278083	0.03087758137059	0.0827086536909707	0.1314	0.069	0.0045	0.0032	0.0064	0.004	0.0032	0.0164	0.1715	0.0041	0.0059	0.0052	0.097	0.0087	0.0062	0.0019	0.0025	0.1375	0.0897	0.0087	0.0075	0.0054	0.0183	0.0054	0.0078	0.1746
7	rs118148659	41918216	1.11	0.375177619549844	1.76	0.141944438278083	0.0342739940327553	0.0983959544946458	0.1314	0.069	0.0045	0.0032	0.0064	0.004	0.0032	0.0164	0.1715	0.0041	0.0059	0.0052	0.097	0.0087	0.0062	0.0019	0.0025	0.1375	0.0897	0.0087	0.0075	0.0054	0.0183	0.0054	0.0078	0.1746
7	rs75587291	41940135	1.12	0.339600448506511	1.76	0.141944438278083	0.0251521809598896	0.0693281128621609	0.1308	0.069	0.0044	0.0032	0.0063	0.004	0.0034	0.0162	0.1707	0.0041	0.0058	0.0053	0.0974	0.0091	0.0062	0.0022	0.0026	0.1376	0.0887	0.0088	0.008	0.0058	0.0181	0.0055	0.008	0.1749
7	rs62441496	41941871	1.13	0.306408690300974	1.76	0.141944438278083	0.0347704495012622	0.0470961458690523	0.1303	0.069	0.0044	0.0032	0.0063	0.004	0.0035	0.0159	0.1699	0.0042	0.0057	0.0053	0.0977	0.0095	0.0063	0.0024	0.0027	0.1376	0.0878	0.0089	0.0085	0.0061	0.0178	0.0055	0.0082	0.1751
7	rs10246037	41946930	1.12	0.339600448506511	1.76	0.141944438278083	0.0305725316992462	0.0321533966589417	0.1303	0.0691	0.0044	0.0032	0.0063	0.004	0.0035	0.0159	0.1697	0.0041	0.0057	0.0053	0.0978	0.0096	0.0063	0.0024	0.0027	0.1377	0.0875	0.0089	0.0087	0.0062	0.0176	0.0055	0.0083	0.1752
7	rs75481012	41952494	1.13	0.306408690300974	1.76	0.141944438278083	0.0266065902676612	0.0297481177898739	0.1304	0.0692	0.0043	0.0032	0.0063	0.004	0.0035	0.0159	0.1698	0.0041	0.0056	0.0053	0.0978	0.0096	0.0063	0.0024	0.0027	0.1376	0.0875	0.0089	0.0087	0.0062	0.0176	0.0055	0.0083	0.1751
7	rs114570383	41967842	1.13	0.306408690300974	1.76	0.141944438278083	0.029328084815885	0.0344898318453624	0.1302	0.0693	0.0043	0.0032	0.0063	0.004	0.0035	0.0159	0.1696	0.0042	0.0057	0.0053	0.0974	0.0097	0.0063	0.0025	0.0028	0.1374	0.087	0.009	0.0087	0.0063	0.0177	0.0055	0.0083	0.1757
7	rs17706816	41968365	1.13	0.306408690300974	1.76	0.141944438278083	0.0294873498355278	0.0327052416685985	0.1302	0.0694	0.0043	0.0032	0.0063	0.004	0.0035	0.0159	0.1696	0.0042	0.0057	0.0053	0.0973	0.0098	0.0063	0.0025	0.0028	0.1374	0.0869	0.009	0.0087	0.0063	0.0177	0.0055	0.0083	0.1758
7	rs7806723	41970780	1.13	0.306408690300974	1.76	0.141944438278083	0.0240302371535942	0.0252455647325569	0.1302	0.0695	0.0043	0.0032	0.0063	0.004	0.0035	0.016	0.1694	0.0042	0.0058	0.0053	0.0971	0.0099	0.0063	0.0026	0.0028	0.1374	0.0867	0.009	0.0087	0.0063	0.0178	0.0055	0.0083	0.176
7	rs60781762	41971850	1.13	0.306408690300974	1.76	0.141944438278083	0.0312322130151661	0.0275231106336827	0.1302	0.0695	0.0043	0.0032	0.0063	0.004	0.0035	0.0161	0.1694	0.0042	0.0057	0.0053	0.0968	0.0099	0.0063	0.0026	0.0028	0.1373	0.0866	0.0091	0.0088	0.0063	0.0178	0.0055	0.0083	0.176
7	rs10225510	41972191	1.13	0.306408690300974	1.76	0.141944438278083	0.0321070791930699	0.0429647877345991	0.1303	0.0695	0.0043	0.0032	0.0063	0.004	0.0035	0.0161	0.1695	0.0042	0.0057	0.0053	0.0966	0.0099	0.0063	0.0026	0.0028	0.1373	0.0866	0.0091	0.0088	0.0063	0.0178	0.0055	0.0083	0.176
7	rs7805291	41973787	1.13	0.306408690300974	1.77	0.128753168183355	0.0355309788856509	0.0589589199772186	0.1303	0.0694	0.0043	0.0032	0.0063	0.004	0.0035	0.0161	0.1696	0.0042	0.0057	0.0053	0.0965	0.0099	0.0063	0.0026	0.0028	0.1373	0.0865	0.009	0.0088	0.0063	0.0178	0.0055	0.0083	0.1762
7	rs10251717	41975256	1.13	0.306408690300974	1.77	0.128753168183355	0.0625983144201758	0.10726204707087	0.1303	0.0693	0.0043	0.0032	0.0063	0.004	0.0035	0.0161	0.1694	0.0042	0.0057	0.0053	0.0965	0.0099	0.0063	0.0027	0.0028	0.1374	0.0865	0.009	0.0088	0.0062	0.0178	0.0054	0.0083	0.1763
7	rs17639635	41976558	1.15	0.246899131395369	1.77	0.128753168183355	0.0340465357718076	0.287617046972119	0.1315	0.0696	0.0041	0.003	0.0064	0.0037	0.0032	0.0156	0.1674	0.0041	0.0057	0.0053	0.0972	0.0098	0.0062	0.0027	0.0027	0.1393	0.0857	0.0089	0.0086	0.0062	0.0176	0.0054	0.0082	0.1776
7	rs78028058	41978932	1.16	0.220431575918666	1.76	0.141944438278083	0.105678227782107	0.793525928240614	0.1354	0.0704	0.0037	0.0022	0.0064	0.0029	0.0024	0.0142	0.1611	0.0039	0.0056	0.0052	0.0992	0.0094	0.006	0.0029	0.0025	0.1446	0.0831	0.0087	0.0084	0.006	0.0171	0.0052	0.0082	0.181
7	rs11972981	41979863	1.16	0.220431575918666	1.76	0.141944438278083	0.0862141497850172	0.70666039291283	0.1354	0.0704	0.0037	0.0021	0.0065	0.0029	0.0024	0.0142	0.1607	0.0039	0.0056	0.0053	0.0994	0.0094	0.006	0.0029	0.0024	0.145	0.0828	0.0086	0.0084	0.0058	0.0171	0.0049	0.0083	0.1815
7	rs117735652	41981576	1.16	0.220431575918666	1.76	0.141944438278083	0.0755490683229485	0.766297518965619	0.1355	0.0706	0.0036	0.0021	0.0065	0.0028	0.0023	0.0141	0.1605	0.0038	0.0056	0.0053	0.0996	0.0094	0.0059	0.0028	0.0024	0.1452	0.0828	0.0087	0.0084	0.0058	0.0171	0.0049	0.0082	0.1817
7	rs10234024	41983613	1.16	0.220431575918666	1.76	0.141944438278083	0.0642518295877387	0.656022384646358	0.1356	0.0706	0.0036	0.0021	0.0065	0.0028	0.0023	0.014	0.1605	0.0038	0.0056	0.0053	0.0996	0.0093	0.0059	0.0028	0.0024	0.1452	0.0828	0.0087	0.0084	0.0058	0.0171	0.0049	0.0082	0.1818
7	rs77970466	41984363	1.16	0.220431575918666	1.76	0.141944438278083	0.0637489354879445	0.651050070949154	0.1356	0.0706	0.0036	0.0021	0.0065	0.0028	0.0023	0.014	0.1605	0.0038	0.0056	0.0053	0.0997	0.0093	0.0059	0.0028	0.0024	0.1452	0.0828	0.0087	0.0084	0.0058	0.0171	0.0049	0.0082	0.1818
7	rs60035396	41992183	1.16	0.220431575918666	1.76	0.141944438278083	0.051137487048655	0.490371851032658	0.1356	0.0707	0.0036	0.0021	0.0064	0.0028	0.0022	0.014	0.1605	0.0037	0.0056	0.0053	0.0997	0.0092	0.0059	0.0028	0.0024	0.1453	0.0828	0.0087	0.0085	0.0059	0.0171	0.0049	0.0082	0.1819
7	rs12155027	42000203	1.16	0.220431575918666	1.76	0.141944438278083	0.0859095641822199	0.855552409519161	0.1359	0.071	0.0035	0.0021	0.0064	0.0027	0.0022	0.0139	0.1596	0.0037	0.0055	0.0054	0.1001	0.009	0.0058	0.0028	0.0024	0.1457	0.0824	0.0085	0.0083	0.0059	0.0172	0.0049	0.0083	0.1827
7	rs3735361	42000924	1.16	0.220431575918666	1.76	0.141944438278083	0.0834286181375272	0.921356397766246	0.136	0.071	0.0035	0.002	0.0064	0.0026	0.0022	0.0139	0.1594	0.0037	0.0055	0.0054	0.1001	0.009	0.0058	0.0028	0.0024	0.1458	0.0824	0.0085	0.0083	0.0059	0.0172	0.0049	0.0083	0.1828
7	rs35364414	42004062	1.15	0.246899131395369	1.74	0.171280181914382	0.1229266523519	0.854156636639287	0.136	0.0724	0.0034	0.0019	0.0065	0.0024	0.0023	0.0133	0.156	0.0036	0.0049	0.0054	0.1013	0.0087	0.0059	0.0029	0.0025	0.1473	0.0803	0.008	0.0076	0.0057	0.018	0.0054	0.0084	0.1856
7	rs35280470	42004664	1.15	0.246899131395369	1.74	0.171280181914382	0.121236828784183	0.854621841941295	0.136	0.0724	0.0034	0.0019	0.0065	0.0024	0.0023	0.0133	0.156	0.0036	0.0049	0.0054	0.1013	0.0087	0.0059	0.0029	0.0025	0.1474	0.0803	0.008	0.0076	0.0057	0.018	0.0054	0.0084	0.1856
7	rs79703713	42005587	1.15	0.246899131395369	1.74	0.171280181914382	0.117785870790606	0.840997689749376	0.136	0.0724	0.0034	0.0019	0.0065	0.0024	0.0023	0.0133	0.156	0.0036	0.0049	0.0054	0.1013	0.0087	0.0059	0.0029	0.0025	0.1473	0.0803	0.008	0.0076	0.0057	0.018	0.0054	0.0084	0.1857
7	rs79049330	42005588	1.15	0.246899131395369	1.74	0.171280181914382	0.117757368682104	0.840997689749376	0.136	0.0724	0.0034	0.0019	0.0065	0.0024	0.0023	0.0133	0.156	0.0036	0.0049	0.0054	0.1013	0.0087	0.0059	0.0029	0.0025	0.1473	0.0803	0.008	0.0076	0.0057	0.018	0.0054	0.0084	0.1857
7	rs17707162	42018391	1.15	0.246899131395369	1.74	0.171280181914382	0.0695265819003536	0.654120175913925	0.1361	0.0724	0.0034	0.0019	0.0065	0.0024	0.0023	0.0133	0.1559	0.0036	0.0049	0.0054	0.1013	0.0087	0.006	0.0029	0.0025	0.1473	0.0802	0.008	0.0076	0.0057	0.018	0.0054	0.0084	0.1858
7	rs6463082	42021741	1.15	0.246899131395369	1.74	0.171280181914382	0.0488406945662967	0.562120814806674	0.1361	0.0725	0.0034	0.0019	0.0065	0.0024	0.0023	0.0133	0.1559	0.0036	0.0049	0.0053	0.1012	0.0087	0.006	0.0029	0.0025	0.1472	0.0803	0.008	0.0076	0.0057	0.018	0.0054	0.0084	0.186
7	rs17707253	42025704	1.15	0.246899131395369	1.74	0.171280181914382	0.0551365614193525	0.550579475658091	0.1361	0.0726	0.0034	0.0019	0.0066	0.0024	0.0024	0.0133	0.1557	0.0036	0.0049	0.0054	0.1011	0.0087	0.006	0.0029	0.0025	0.1472	0.0803	0.0079	0.0076	0.0057	0.018	0.0055	0.0084	0.1856
7	rs9648516	42030952	1.15	0.246899131395369	1.74	0.171280181914382	0.0414976102377512	0.5301776208522	0.1371	0.0727	0.0034	0.002	0.0066	0.0022	0.0025	0.0132	0.1552	0.0035	0.0049	0.0055	0.1026	0.0085	0.006	0.0029	0.0026	0.1472	0.0802	0.0076	0.0068	0.0056	0.018	0.0056	0.0079	0.1857
7	rs73099021	42031206	1.15	0.246899131395369	1.74	0.171280181914382	0.0494896672709879	0.641422984042132	0.1374	0.0728	0.0033	0.002	0.0066	0.0022	0.0025	0.0132	0.1548	0.0035	0.0048	0.0055	0.103	0.0084	0.006	0.0028	0.0026	0.1474	0.0806	0.0075	0.0067	0.0055	0.018	0.0056	0.0077	0.1857
7	rs2299146	42033195	1.14	0.275532638758866	1.74	0.171280181914382	0.078274089264771	0.518803754650554	0.1383	0.0732	0.0031	0.002	0.0067	0.002	0.0025	0.0129	0.1535	0.0033	0.0046	0.0054	0.1042	0.0082	0.006	0.0028	0.0026	0.148	0.0818	0.0072	0.0063	0.0052	0.018	0.0056	0.0071	0.1858
7	rs74479588	42033433	1.14	0.275532638758866	1.74	0.171280181914382	0.0828556330203888	0.530594905762855	0.1383	0.0732	0.0031	0.002	0.0067	0.002	0.0025	0.0129	0.1535	0.0033	0.0046	0.0055	0.1042	0.0082	0.006	0.0028	0.0026	0.1479	0.0818	0.0072	0.0063	0.0052	0.018	0.0056	0.0071	0.1858
7	rs6463083	42035136	1.14	0.275532638758866	1.74	0.171280181914382	0.0850696758201637	0.525176609569361	0.1384	0.0732	0.0031	0.002	0.0067	0.002	0.0025	0.0129	0.1534	0.0033	0.0046	0.0057	0.1042	0.0081	0.0061	0.0027	0.0026	0.1472	0.082	0.0074	0.0061	0.0054	0.0181	0.0057	0.0071	0.1858
7	rs62441525	42036294	1.14	0.275532638758866	1.75	0.156107803097264	0.089153983888124	0.539097382282293	0.1385	0.0731	0.003	0.002	0.0067	0.002	0.0025	0.013	0.1535	0.0032	0.0046	0.0057	0.1041	0.0083	0.0061	0.0027	0.0026	0.1472	0.0822	0.0074	0.0061	0.0053	0.0181	0.0058	0.0071	0.1858
7	rs77073325	42050025	1.14	0.275532638758866	1.75	0.156107803097264	0.0908655195338897	0.542591677348142	0.1389	0.0731	0.003	0.0019	0.0067	0.0019	0.0025	0.0129	0.1536	0.0031	0.0045	0.0056	0.1041	0.0082	0.0059	0.0026	0.0025	0.147	0.0828	0.0073	0.006	0.0052	0.0181	0.0059	0.0071	0.1857
7	rs74890394	42056233	1.14	0.275532638758866	1.77	0.128753168183355	0.0931139928049207	0.527536721652744	0.139	0.0731	0.0029	0.0019	0.0067	0.0019	0.0025	0.0129	0.1536	0.0031	0.0045	0.0056	0.1041	0.0082	0.0059	0.0026	0.0025	0.147	0.083	0.0073	0.006	0.0051	0.0181	0.0059	0.007	0.1857
7	rs56156312	42058680	1.14	0.275532638758866	1.74	0.171280181914382	0.0912540654217185	0.508455416393232	0.139	0.0731	0.0029	0.0019	0.0067	0.0019	0.0025	0.0129	0.1536	0.0031	0.0045	0.0056	0.1041	0.0082	0.0059	0.0026	0.0025	0.147	0.083	0.0073	0.006	0.0051	0.0181	0.0059	0.007	0.1857
7	rs846278	42060957	1.14	0.275532638758866	1.73	0.187497716434302	0.0878422967945644	0.495834051438081	0.1391	0.0731	0.0029	0.0019	0.0067	0.0019	0.0025	0.0129	0.1536	0.0031	0.0045	0.0056	0.1041	0.0082	0.0059	0.0025	0.0025	0.147	0.0831	0.0073	0.006	0.0051	0.0181	0.0059	0.007	0.1857
7	rs76179879	42066661	1.14	0.275532638758866	1.73	0.187497716434302	0.0896340217665912	0.459404968286183	0.1394	0.0729	0.0029	0.0019	0.0067	0.0019	0.0025	0.0129	0.1536	0.003	0.0045	0.0057	0.1043	0.0082	0.0058	0.0026	0.0025	0.1472	0.0832	0.0073	0.0059	0.005	0.0181	0.0058	0.007	0.1855
7	rs35279759	42068466	1.14	0.275532638758866	1.73	0.187497716434302	0.0924750344512077	0.440338985922572	0.1395	0.0728	0.0029	0.0019	0.0067	0.0019	0.0025	0.0128	0.1535	0.003	0.0045	0.0057	0.1044	0.0082	0.0058	0.0027	0.0025	0.1473	0.0833	0.0073	0.0059	0.005	0.0181	0.0058	0.007	0.1854
7	rs17640329	42071424	1.14	0.275532638758866	1.73	0.187497716434302	0.0934838859676665	0.395508401479869	0.1395	0.0728	0.0029	0.0019	0.0067	0.0019	0.0025	0.0128	0.1535	0.003	0.0045	0.0057	0.1045	0.0082	0.0058	0.0027	0.0025	0.1474	0.0834	0.0074	0.0059	0.005	0.0181	0.0057	0.007	0.1853
7	rs7808359	42074581	1.14	0.275532638758866	1.73	0.187497716434302	0.0908897729362469	0.378485250291297	0.1396	0.0727	0.0029	0.0019	0.0067	0.0019	0.0025	0.0128	0.1535	0.003	0.0045	0.0057	0.1045	0.0082	0.0057	0.0027	0.0025	0.1474	0.0834	0.0074	0.0059	0.0049	0.0181	0.0057	0.007	0.1852
7	rs117909282	42081175	1.14	0.275532638758866	1.73	0.187497716434302	0.0903088210385636	0.404809802999131	0.1398	0.0727	0.0028	0.002	0.0066	0.0019	0.0025	0.0128	0.1536	0.003	0.0045	0.0057	0.1047	0.0082	0.0057	0.0027	0.0025	0.1474	0.0835	0.0074	0.0058	0.0049	0.0181	0.0057	0.0069	0.1851
7	rs111595449	42081216	1.14	0.275532638758866	1.73	0.187497716434302	0.0904538380225257	0.40455063014013	0.1398	0.0727	0.0028	0.002	0.0066	0.0019	0.0025	0.0128	0.1536	0.003	0.0045	0.0057	0.1047	0.0082	0.0057	0.0027	0.0025	0.1474	0.0835	0.0074	0.0058	0.0049	0.0181	0.0057	0.0069	0.1851
7	rs10241030	42085573	1.14	0.275532638758866	1.73	0.187497716434302	0.088436988863279	0.388315404183085	0.1398	0.0727	0.0028	0.002	0.0066	0.0019	0.0025	0.0128	0.1536	0.003	0.0045	0.0057	0.1048	0.0082	0.0057	0.0027	0.0025	0.1474	0.0836	0.0074	0.0058	0.0049	0.018	0.0057	0.0069	0.1851
7	rs846266	42088222	1.14	0.275532638758866	1.73	0.187497716434302	0.0740714674342543	0.314755190716147	0.1398	0.0726	0.0028	0.002	0.0066	0.0018	0.0025	0.0128	0.1536	0.003	0.0045	0.0056	0.1048	0.0082	0.0057	0.0027	0.0025	0.1474	0.0836	0.0074	0.0058	0.0048	0.0181	0.0056	0.0069	0.1851
7	rs2282920	42095836	1.13	0.306408690300974	1.72	0.204795704918344	0.0765011769532618	0.376959635721298	0.1398	0.0725	0.0028	0.002	0.0065	0.0017	0.0024	0.0131	0.1543	0.0028	0.0044	0.0055	0.106	0.008	0.0056	0.0027	0.0024	0.1474	0.0842	0.0073	0.0056	0.0047	0.018	0.0054	0.0067	0.1846
7	rs2237423	42100425	1.13	0.306408690300974	1.72	0.204795704918344	0.0696082936998486	0.33165241223901	0.1394	0.072	0.0028	0.0019	0.0064	0.0017	0.0022	0.0131	0.1548	0.0028	0.0042	0.0055	0.1067	0.0079	0.0057	0.0027	0.0023	0.1471	0.0851	0.0074	0.0056	0.0046	0.0179	0.0054	0.0066	0.1846
7	rs2237422	42100931	1.13	0.306408690300974	1.72	0.204795704918344	0.0698333238575931	0.325422579179607	0.1396	0.072	0.0028	0.0019	0.0064	0.0017	0.0022	0.0131	0.1551	0.0028	0.0042	0.0055	0.1068	0.0079	0.0057	0.0028	0.0023	0.1469	0.0851	0.0073	0.0056	0.0047	0.0179	0.0054	0.0066	0.1844
7	rs11983699	42108495	1.13	0.306408690300974	1.72	0.204795704918344	0.0764360158135708	0.426608961834101	0.1405	0.0723	0.0027	0.0018	0.0063	0.0016	0.0021	0.0131	0.1555	0.0027	0.004	0.0053	0.1071	0.0077	0.0055	0.0026	0.0023	0.1466	0.0859	0.0072	0.0056	0.0045	0.0178	0.0053	0.0064	0.1839
7	rs73086745	42111257	1.13	0.306408690300974	1.72	0.204795704918344	0.0735619396604351	0.457261141171463	0.1407	0.0724	0.0027	0.0018	0.0062	0.0016	0.0021	0.0131	0.1557	0.0027	0.004	0.0053	0.1072	0.0077	0.0055	0.0026	0.0023	0.1465	0.0861	0.0072	0.0056	0.0045	0.0178	0.0053	0.0064	0.1838
7	rs6463087	42114971	1.13	0.306408690300974	1.72	0.204795704918344	0.058715798302275	0.369736671463666	0.1407	0.0724	0.0027	0.0018	0.0062	0.0016	0.0021	0.0131	0.1557	0.0027	0.004	0.0053	0.1072	0.0077	0.0055	0.0026	0.0023	0.1464	0.0861	0.0072	0.0055	0.0045	0.0178	0.0053	0.0064	0.1837
7	rs4724094	42118825	1.13	0.306408690300974	1.73	0.187497716434302	0.0520087625573825	0.35129316611684	0.1406	0.0723	0.0027	0.0018	0.0063	0.0016	0.0021	0.0131	0.1558	0.0027	0.004	0.0053	0.1072	0.0076	0.0055	0.0026	0.0023	0.1464	0.0865	0.0073	0.0054	0.0044	0.0178	0.0054	0.0064	0.1835
7	rs10256288	42122193	1.13	0.306408690300974	1.73	0.187497716434302	0.0569432493786009	0.380267312347481	0.1399	0.0724	0.0028	0.0019	0.0063	0.0016	0.0022	0.0131	0.1562	0.0027	0.004	0.0052	0.1074	0.0074	0.0053	0.0026	0.0024	0.1465	0.087	0.0073	0.0054	0.0041	0.0179	0.0054	0.0063	0.1836
7	rs846310	42129423	1.13	0.306408690300974	1.74	0.171280181914382	0.0990155281118777	0.388315404183085	0.1396	0.0718	0.0028	0.002	0.0063	0.0016	0.002	0.0132	0.1595	0.0029	0.0039	0.005	0.1085	0.0073	0.0052	0.0025	0.0024	0.1452	0.0851	0.0075	0.0053	0.0036	0.0182	0.006	0.0062	0.1833
7	rs17172009	42135643	1.13	0.306408690300974	1.74	0.171280181914382	0.107177709032559	0.43874882775966	0.1394	0.0718	0.0028	0.002	0.0062	0.0016	0.002	0.0132	0.1599	0.0029	0.0038	0.005	0.1085	0.0073	0.0053	0.0025	0.0024	0.1451	0.0848	0.0076	0.0053	0.0037	0.0182	0.006	0.0061	0.1832
7	rs73090604	42142106	1.12	0.339600448506511	1.74	0.171280181914382	0.0969051145929193	0.375816559261941	0.1392	0.0718	0.0028	0.002	0.0062	0.0016	0.002	0.0132	0.1604	0.003	0.0038	0.0051	0.1084	0.0073	0.0054	0.0026	0.0024	0.1451	0.0845	0.0076	0.0053	0.0037	0.0181	0.006	0.0061	0.1831
7	rs1949974	42142660	1.12	0.339600448506511	1.74	0.171280181914382	0.0946737629341659	0.368852358568281	0.1392	0.0718	0.0028	0.002	0.0062	0.0016	0.002	0.0132	0.1604	0.003	0.0038	0.0051	0.1084	0.0073	0.0054	0.0026	0.0024	0.1451	0.0845	0.0076	0.0053	0.0037	0.0181	0.006	0.0061	0.1831
7	rs76356935	42143395	1.12	0.339600448506511	1.74	0.171280181914382	0.0972084725609871	0.376705534595236	0.1392	0.0718	0.0028	0.002	0.0062	0.0016	0.002	0.0132	0.1604	0.003	0.0038	0.0051	0.1084	0.0073	0.0054	0.0026	0.0024	0.1451	0.0845	0.0076	0.0053	0.0037	0.0181	0.006	0.0061	0.1831
7	rs73092589	42155230	1.13	0.306408690300974	1.74	0.171280181914382	0.0773953057974636	0.332755372513096	0.1386	0.0716	0.0028	0.002	0.0062	0.0017	0.002	0.0134	0.1615	0.0031	0.0039	0.0049	0.1083	0.0074	0.005	0.0027	0.0022	0.1463	0.0844	0.0076	0.0053	0.0035	0.0182	0.0059	0.0062	0.1821
7	rs3801187	42156363	1.13	0.306408690300974	1.73	0.187497716434302	0.0644653752675538	0.306584769247575	0.1385	0.0715	0.0028	0.002	0.0062	0.0017	0.0019	0.0134	0.1616	0.0031	0.0039	0.0049	0.1083	0.0074	0.005	0.0027	0.0022	0.1464	0.0843	0.0077	0.0053	0.0038	0.0182	0.006	0.0062	0.182
7	rs28516533	42158013	1.13	0.306408690300974	1.73	0.187497716434302	0.0500130156877488	0.294923616028765	0.1384	0.0714	0.0027	0.0019	0.0062	0.0016	0.0018	0.0135	0.1616	0.0031	0.0039	0.0049	0.1085	0.0075	0.005	0.0026	0.0022	0.1466	0.0842	0.0077	0.0054	0.0038	0.0183	0.0057	0.0062	0.1822
7	rs73092600	42159289	1.13	0.306408690300974	1.72	0.204795704918344	0.0598744121890524	0.385499626947226	0.1384	0.0714	0.0027	0.0019	0.0062	0.0016	0.0018	0.0135	0.1616	0.0031	0.0039	0.0049	0.1084	0.0075	0.005	0.0026	0.0022	0.1466	0.0842	0.0077	0.0054	0.0038	0.0183	0.0057	0.0062	0.1821
7	rs3801192	42161527	1.13	0.306408690300974	1.72	0.204795704918344	0.0530093322342275	0.23876192736424	0.137	0.0709	0.0028	0.002	0.0066	0.0019	0.0019	0.0138	0.1615	0.0034	0.0042	0.0052	0.1058	0.008	0.005	0.0029	0.0023	0.1466	0.0838	0.0087	0.0055	0.0044	0.0183	0.0061	0.0064	0.1816
7	rs3801198	42164049	1.13	0.306408690300974	1.72	0.204795704918344	0.0524142307659137	0.234454778689623	0.1367	0.0709	0.0028	0.002	0.0066	0.0019	0.0019	0.0139	0.1615	0.0034	0.0042	0.0052	0.1055	0.008	0.005	0.003	0.0023	0.1465	0.0838	0.0087	0.0055	0.0044	0.0183	0.0061	0.0064	0.1818
7	rs75763176	42166957	1.13	0.306408690300974	1.71	0.223208546872115	0.050987692686061	0.225155616494644	0.1367	0.0709	0.0028	0.0021	0.0066	0.0019	0.0019	0.0139	0.1614	0.0034	0.0042	0.0051	0.1055	0.0081	0.005	0.003	0.0023	0.1465	0.0838	0.0087	0.0055	0.0044	0.0183	0.0061	0.0064	0.182
7	rs13232033	42168557	1.13	0.306408690300974	1.71	0.223208546872115	0.0503090322679131	0.216730804214747	0.1367	0.0709	0.0028	0.0021	0.0066	0.0019	0.0019	0.0139	0.1614	0.0033	0.0042	0.0051	0.1055	0.0081	0.005	0.003	0.0023	0.1464	0.0838	0.0087	0.0055	0.0044	0.0183	0.0061	0.0064	0.1821
7	rs846381	42171041	1.13	0.306408690300974	1.71	0.223208546872115	0.0547170913841881	0.220714078183654	0.1367	0.071	0.0028	0.0021	0.0066	0.0019	0.0019	0.0139	0.1615	0.0033	0.0042	0.0051	0.1054	0.0081	0.005	0.003	0.0023	0.1465	0.0838	0.0088	0.0055	0.0044	0.0183	0.0061	0.0063	0.1821
7	rs17172016	42171544	1.13	0.306408690300974	1.71	0.223208546872115	0.0493268817316813	0.18330847945307	0.1364	0.071	0.0028	0.0021	0.0067	0.0019	0.0019	0.0141	0.1614	0.0033	0.0043	0.005	0.1049	0.0084	0.005	0.003	0.0023	0.1462	0.0835	0.0088	0.0056	0.0046	0.0183	0.0061	0.0062	0.1828
7	rs13231026	42174934	1.13	0.306408690300974	1.71	0.223208546872115	0.0248884614445998	0.122857982015617	0.1337	0.071	0.0031	0.0022	0.0063	0.0023	0.0023	0.0147	0.1616	0.0036	0.0043	0.005	0.1023	0.009	0.005	0.0034	0.0026	0.1467	0.0833	0.0094	0.0059	0.005	0.0182	0.0062	0.0062	0.1832
7	rs720790	42176787	1.13	0.306408690300974	1.71	0.223208546872115	0.026458520954306	0.113932799670477	0.1335	0.071	0.0031	0.0022	0.0063	0.0023	0.0023	0.0147	0.1616	0.0036	0.0044	0.005	0.1022	0.0091	0.005	0.0034	0.0026	0.1466	0.0831	0.0094	0.006	0.0051	0.0182	0.0062	0.0063	0.1832
7	rs1003877	42180208	1.13	0.306408690300974	1.71	0.223208546872115	0.0237652240726464	0.0710181248424649	0.1332	0.071	0.0031	0.0022	0.0064	0.0024	0.0023	0.0147	0.1616	0.0036	0.0045	0.005	0.102	0.0093	0.0049	0.0035	0.0026	0.1466	0.0831	0.0095	0.006	0.0051	0.0182	0.0062	0.0063	0.1832
7	rs78659910	42182080	1.13	0.306408690300974	1.71	0.223208546872115	0.0309482801475745	0.0894432810971409	0.133	0.0711	0.0031	0.0022	0.0064	0.0024	0.0024	0.0148	0.1616	0.0036	0.0045	0.005	0.1017	0.0093	0.0049	0.0035	0.0026	0.1467	0.083	0.0095	0.0061	0.0051	0.0182	0.0062	0.0063	0.1832
7	rs79099151	42184083	1.13	0.306408690300974	1.71	0.223208546872115	0.0254076333712427	0.0285545245579515	0.132	0.0715	0.0032	0.0023	0.0064	0.0028	0.0025	0.0149	0.1615	0.0037	0.0046	0.0049	0.1001	0.0097	0.0049	0.0037	0.0027	0.147	0.0828	0.0096	0.0064	0.0052	0.0181	0.0063	0.0065	0.1832
7	rs846374	42188330	1.13	0.306408690300974	1.72	0.204795704918344	0.0395073806978509	0.00437762342012653	0.1307	0.072	0.0033	0.0025	0.0065	0.0033	0.0028	0.0151	0.1611	0.0038	0.005	0.0049	0.0977	0.0102	0.0049	0.0039	0.0028	0.1475	0.0823	0.0097	0.0071	0.0054	0.0177	0.0066	0.0068	0.1832
7	rs79853167	42190512	1.13	0.306408690300974	1.72	0.204795704918344	0.0404798795959099	0.00398547738680075	0.1306	0.072	0.0033	0.0025	0.0065	0.0033	0.0028	0.0151	0.161	0.0038	0.005	0.0049	0.0976	0.0102	0.0049	0.0039	0.0028	0.1475	0.0823	0.0097	0.0071	0.0054	0.0177	0.0066	0.0069	0.1832
7	rs35951334	42190909	1.13	0.306408690300974	1.77	0.128753168183355	0.0414976102377512	0.00435936825361986	0.1306	0.0721	0.0033	0.0025	0.0065	0.0033	0.0028	0.0151	0.161	0.0038	0.005	0.0049	0.0975	0.0102	0.0049	0.0039	0.0028	0.1475	0.0821	0.0097	0.0071	0.0054	0.0177	0.0066	0.0068	0.1834
7	rs3779159	42192247	1.13	0.306408690300974	1.77	0.128753168183355	0.0402246149067169	0.00441425683276658	0.1306	0.0722	0.0033	0.0025	0.0065	0.0033	0.0028	0.0151	0.161	0.0038	0.005	0.0048	0.0975	0.0102	0.0049	0.0039	0.0028	0.1476	0.0821	0.0097	0.0071	0.0054	0.0177	0.0066	0.0068	0.1834
7	rs62443802	42200540	1.13	0.306408690300974	1.77	0.128753168183355	0.0407933787537558	0.00332315108553433	0.1303	0.0724	0.0034	0.0025	0.0064	0.0033	0.0029	0.015	0.1611	0.0038	0.0051	0.0049	0.097	0.0104	0.0049	0.004	0.0028	0.1477	0.0818	0.0097	0.0072	0.0054	0.0176	0.0066	0.0069	0.1834
7	rs3779162	42205934	1.13	0.306408690300974	1.76	0.141944438278083	0.0378274898166974	0.000883395262868901	0.1299	0.0726	0.0035	0.0026	0.0064	0.0034	0.0029	0.015	0.1612	0.0039	0.0052	0.0049	0.0964	0.0105	0.0049	0.004	0.0028	0.1478	0.0814	0.0097	0.0073	0.0054	0.0176	0.0066	0.0069	0.1835
7	rs3801212	42207032	1.13	0.306408690300974	1.74	0.171280181914382	0.0360531194634899	0.000474587567462036	0.1297	0.0727	0.0035	0.0026	0.0064	0.0034	0.0029	0.0151	0.1613	0.0039	0.0053	0.0049	0.0964	0.0106	0.0049	0.004	0.0028	0.1479	0.0814	0.0097	0.0073	0.0054	0.0176	0.0066	0.0069	0.1835
7	rs3801214	42213071	1.13	0.306408690300974	1.73	0.187497716434302	0.0332959477162928	0.000318501795371092	0.1296	0.0726	0.0036	0.0026	0.0064	0.0034	0.0029	0.0149	0.1612	0.0039	0.0053	0.0049	0.0967	0.0107	0.0048	0.0041	0.0028	0.1482	0.0814	0.0098	0.0074	0.0053	0.0176	0.0065	0.007	0.1829
7	rs73094369	42215320	1.13	0.306408690300974	1.73	0.187497716434302	0.0322161156310986	0.00028993304918209	0.1297	0.0726	0.0036	0.0026	0.0064	0.0034	0.003	0.015	0.1611	0.0039	0.0053	0.0049	0.0968	0.0108	0.0048	0.0041	0.0028	0.1483	0.0814	0.0097	0.0074	0.0052	0.0177	0.0064	0.007	0.1827
7	rs3779169	42217624	1.13	0.306408690300974	1.72	0.204795704918344	0.0288763889163534	0.000197161348725563	0.1297	0.0726	0.0036	0.0026	0.0064	0.0034	0.003	0.015	0.1611	0.0039	0.0053	0.0048	0.0968	0.0108	0.0047	0.0041	0.0027	0.1484	0.0813	0.0096	0.0074	0.0052	0.0177	0.0064	0.007	0.1826
7	rs72588292	42219591	1.13	0.306408690300974	1.72	0.204795704918344	0.0296357842427676	0.000546058195794947	0.1297	0.0727	0.0036	0.0026	0.0064	0.0034	0.003	0.0151	0.1611	0.0039	0.0053	0.0048	0.0968	0.0109	0.0047	0.0041	0.0027	0.1485	0.0813	0.0096	0.0074	0.0052	0.0177	0.0064	0.007	0.1826
7	rs117339701	42223201	1.13	0.306408690300974	1.72	0.204795704918344	0.0309011350024531	0.000200349670163324	0.1295	0.0727	0.0036	0.0026	0.0064	0.0035	0.003	0.0151	0.161	0.0039	0.0053	0.0048	0.0968	0.0109	0.0047	0.0041	0.0027	0.1486	0.0813	0.0096	0.0074	0.0052	0.0177	0.0063	0.0069	0.1826
7	rs58821951	42223448	1.13	0.306408690300974	1.72	0.204795704918344	0.0304674333505138	0.000175672046391049	0.1295	0.0727	0.0036	0.0026	0.0064	0.0035	0.003	0.0151	0.161	0.0039	0.0053	0.0048	0.0968	0.0109	0.0047	0.0041	0.0027	0.1486	0.0813	0.0095	0.0074	0.0052	0.0177	0.0063	0.0069	0.1826
7	rs35959088	42224184	1.13	0.306408690300974	1.72	0.204795704918344	0.0302115970971522	0.000213401939389996	0.1295	0.0727	0.0036	0.0026	0.0064	0.0035	0.003	0.0151	0.161	0.0039	0.0053	0.0048	0.0968	0.0109	0.0047	0.0041	0.0027	0.1487	0.0813	0.0095	0.0074	0.0052	0.0177	0.0063	0.0069	0.1827
7	rs62443806	42224237	1.13	0.306408690300974	1.72	0.204795704918344	0.0303044527783692	0.000226936011565858	0.1295	0.0727	0.0036	0.0026	0.0064	0.0035	0.003	0.0151	0.161	0.0039	0.0053	0.0048	0.0968	0.0109	0.0047	0.0041	0.0027	0.1487	0.0813	0.0095	0.0074	0.0052	0.0177	0.0063	0.0069	0.1827
7	rs3801218	42237029	1.13	0.306408690300974	1.74	0.171280181914382	0.0225561545190013	0.00245123031379081	0.1296	0.0731	0.0036	0.0025	0.0058	0.0035	0.0029	0.0156	0.1607	0.0038	0.0051	0.0047	0.097	0.0109	0.0046	0.0042	0.0027	0.1493	0.0813	0.0091	0.0075	0.0053	0.0174	0.0057	0.0071	0.1834
7	rs76257295	42237521	1.14	0.275532638758866	1.74	0.171280181914382	0.0228969818060136	0.0023329023023404	0.1297	0.0731	0.0036	0.0025	0.0058	0.0035	0.0029	0.0157	0.1606	0.0038	0.0051	0.0046	0.097	0.0109	0.0046	0.0043	0.0026	0.1494	0.0813	0.009	0.0075	0.0053	0.0174	0.0056	0.0071	0.1835
7	rs77823039	42239078	1.14	0.275532638758866	1.75	0.156107803097264	0.0256236395963301	0.00343435381019685	0.1296	0.0734	0.0036	0.0025	0.0056	0.0035	0.0029	0.0159	0.1603	0.0038	0.005	0.0046	0.0971	0.0109	0.0046	0.0044	0.0026	0.1498	0.0812	0.0088	0.0075	0.0053	0.0175	0.0053	0.0071	0.1838
7	rs1019046	42240694	1.13	0.306408690300974	1.76	0.141944438278083	0.0438701055407545	0.0045065585482473	0.1294	0.074	0.0035	0.0023	0.0054	0.0034	0.0027	0.0164	0.1597	0.0037	0.0049	0.0046	0.0971	0.0108	0.0045	0.0046	0.0026	0.151	0.0809	0.0083	0.0075	0.0053	0.0173	0.0046	0.0072	0.1846
7	rs117328965	42244052	1.13	0.306408690300974	1.76	0.141944438278083	0.0775048044002531	0.0241854801803662	0.1292	0.0741	0.0035	0.0022	0.0052	0.0033	0.0026	0.0164	0.1613	0.0037	0.0048	0.0049	0.0967	0.0105	0.0043	0.0046	0.0025	0.1516	0.0809	0.008	0.0074	0.0051	0.0172	0.0044	0.0071	0.185
7	rs990661	42250895	1.13	0.306408690300974	1.76	0.141944438278083	0.0807012707001993	0.0206063657619705	0.129	0.0742	0.0036	0.0021	0.005	0.0032	0.0026	0.0164	0.162	0.0037	0.0047	0.005	0.0965	0.0104	0.0042	0.0046	0.0024	0.152	0.0809	0.0078	0.0074	0.0051	0.0172	0.0042	0.0071	0.1852
7	rs78825851	42251495	1.13	0.306408690300974	1.76	0.141944438278083	0.0839579948161533	0.0244045474095953	0.1291	0.0741	0.0036	0.0021	0.005	0.0032	0.0026	0.0164	0.162	0.0037	0.0047	0.005	0.0965	0.0104	0.0042	0.0046	0.0024	0.152	0.0809	0.0078	0.0074	0.0051	0.0172	0.0042	0.0071	0.1852
7	rs75340976	42258935	1.13	0.306408690300974	1.76	0.141944438278083	0.0811518014717056	0.0264182990865332	0.1292	0.0741	0.0036	0.0021	0.005	0.0032	0.0025	0.0165	0.1622	0.0036	0.0047	0.005	0.0964	0.0103	0.0041	0.0046	0.0024	0.152	0.081	0.0078	0.0074	0.005	0.0171	0.0042	0.0071	0.1853
7	rs7806204	42262075	1.13	0.306408690300974	1.76	0.141944438278083	0.0805439647447231	0.0256037211867234	0.1293	0.0741	0.0036	0.0021	0.005	0.0032	0.0025	0.0165	0.1622	0.0036	0.0047	0.005	0.0963	0.0103	0.0041	0.0046	0.0024	0.152	0.0811	0.0078	0.0074	0.005	0.0171	0.0042	0.0071	0.1853
7	rs4724100	42264679	1.13	0.306408690300974	1.76	0.141944438278083	0.0715257640171312	0.0181326917370171	0.1293	0.0741	0.0036	0.0021	0.005	0.0032	0.0025	0.0165	0.1622	0.0036	0.0047	0.005	0.0963	0.0103	0.0041	0.0046	0.0024	0.1521	0.0811	0.0078	0.0074	0.005	0.0171	0.0042	0.0071	0.1853
7	rs73096377	42273741	1.13	0.306408690300974	1.76	0.141944438278083	0.0728229586636821	0.0264182990865332	0.1298	0.0738	0.0036	0.002	0.0049	0.0032	0.0025	0.0164	0.1623	0.0036	0.0046	0.005	0.096	0.0104	0.0042	0.0045	0.0026	0.1521	0.0812	0.0078	0.0073	0.0049	0.0171	0.0041	0.0071	0.1851
7	rs7778774	42278116	1.13	0.306408690300974	1.76	0.141944438278083	0.0659338032557487	0.0125522483940766	0.1306	0.0734	0.0038	0.0019	0.0049	0.0033	0.0025	0.0164	0.1625	0.0037	0.0046	0.005	0.0954	0.0104	0.0041	0.0045	0.0028	0.1521	0.0815	0.0079	0.0073	0.0049	0.0171	0.004	0.0071	0.1849
7	rs78662263	42281672	1.13	0.306408690300974	1.76	0.141944438278083	0.0740927472099494	0.0153902037302699	0.1307	0.0734	0.0038	0.0018	0.0049	0.0033	0.0025	0.0164	0.1625	0.0037	0.0046	0.0047	0.0952	0.0104	0.0041	0.0045	0.0028	0.1524	0.0816	0.0079	0.0073	0.0049	0.0171	0.004	0.007	0.1849
7	rs73096390	42282365	1.13	0.306408690300974	1.76	0.141944438278083	0.0750973648851231	0.0142540712059596	0.1307	0.0734	0.0038	0.0018	0.0049	0.0033	0.0025	0.0164	0.1625	0.0037	0.0046	0.0047	0.0952	0.0104	0.0041	0.0045	0.0028	0.1525	0.0817	0.0079	0.0073	0.0048	0.0171	0.004	0.007	0.1849
7	rs1558074	42284807	1.13	0.306408690300974	1.76	0.141944438278083	0.0591921378935287	0.0120195006644638	0.1307	0.0735	0.0038	0.0019	0.0049	0.0033	0.0025	0.0164	0.1626	0.0037	0.0045	0.0045	0.0951	0.0104	0.0041	0.0045	0.0028	0.1527	0.0817	0.0079	0.0073	0.0048	0.0171	0.004	0.007	0.185
7	rs7782486	42291470	1.13	0.306408690300974	1.77	0.128753168183355	0.0399986440320298	0.00859315483207594	0.1305	0.0735	0.0037	0.0019	0.0048	0.0033	0.0025	0.0164	0.1629	0.0039	0.0045	0.0045	0.095	0.0104	0.0041	0.0045	0.0027	0.1521	0.0821	0.0079	0.0073	0.0048	0.0171	0.004	0.0071	0.1851
7	rs185525760	42295109	1.13	0.306408690300974	1.77	0.128753168183355	0.0364217711583869	0.00950423792628744	0.1303	0.0736	0.0037	0.0019	0.0048	0.0032	0.0026	0.0164	0.1631	0.0039	0.0046	0.0045	0.0949	0.0104	0.0041	0.0044	0.0027	0.152	0.0824	0.0079	0.0072	0.0048	0.0171	0.004	0.0071	0.1852
7	rs74315577	42300577	1.13	0.306408690300974	1.77	0.128753168183355	0.029498749206636	0.0092042897712291	0.1301	0.0736	0.0037	0.0019	0.0047	0.0032	0.0026	0.0164	0.1633	0.004	0.0046	0.0044	0.0948	0.0104	0.004	0.0043	0.0027	0.1519	0.0827	0.0079	0.0072	0.0048	0.0171	0.004	0.0071	0.1853
7	rs79193319	42304136	1.13	0.306408690300974	1.76	0.141944438278083	0.0249896570754616	0.00939459249936497	0.13	0.0737	0.0037	0.0019	0.0047	0.0032	0.0026	0.0164	0.1634	0.004	0.0046	0.0044	0.0949	0.0104	0.004	0.0042	0.0027	0.1518	0.0828	0.0079	0.0072	0.0048	0.0171	0.004	0.0071	0.1854
7	rs10229660	42304214	1.13	0.306408690300974	1.76	0.141944438278083	0.0237750018327753	0.0091233460804606	0.1299	0.0737	0.0037	0.0019	0.0047	0.0031	0.0026	0.0164	0.1635	0.004	0.0046	0.0044	0.095	0.0104	0.004	0.0042	0.0027	0.1518	0.0829	0.0079	0.0072	0.0048	0.0171	0.004	0.0071	0.1854
7	rs74687253	42313584	1.13	0.306408690300974	1.76	0.141944438278083	0.0152366665811476	0.0217965241477336	0.1294	0.074	0.0036	0.0019	0.0045	0.003	0.0025	0.0164	0.1636	0.004	0.0046	0.0043	0.0955	0.0103	0.0039	0.0039	0.0026	0.1524	0.0833	0.0079	0.0071	0.0046	0.0172	0.0038	0.0071	0.1854
7	rs112560527	42314583	1.13	0.306408690300974	1.76	0.141944438278083	0.0117815609865875	0.0189401321400861	0.1293	0.0741	0.0036	0.002	0.0045	0.003	0.0025	0.0164	0.1636	0.004	0.0047	0.0042	0.0956	0.0103	0.0038	0.0038	0.0026	0.1524	0.0834	0.0079	0.0071	0.0045	0.0172	0.0038	0.0071	0.1854
7	rs17172034	42314713	1.13	0.306408690300974	1.77	0.128753168183355	0.0114578324406203	0.018361634423628	0.1293	0.0741	0.0036	0.002	0.0045	0.003	0.0025	0.0164	0.1636	0.004	0.0047	0.0042	0.0956	0.0103	0.0038	0.0038	0.0026	0.1524	0.0834	0.0079	0.0071	0.0045	0.0172	0.0038	0.0071	0.1854
7	rs77263165	42317421	1.14	0.275532638758866	1.77	0.128753168183355	0.011241994641106	0.0235771033924906	0.129	0.0742	0.0035	0.002	0.0044	0.0028	0.0025	0.0164	0.1637	0.004	0.0047	0.0041	0.0959	0.0102	0.0038	0.0037	0.0026	0.1529	0.0836	0.0079	0.007	0.0045	0.0172	0.0037	0.007	0.1856
7	rs886830	42318221	1.14	0.275532638758866	1.77	0.128753168183355	0.0106398249956119	0.0257386459897854	0.1288	0.0743	0.0035	0.002	0.0044	0.0027	0.0024	0.0164	0.1637	0.004	0.0047	0.0041	0.096	0.0102	0.0037	0.0036	0.0025	0.1531	0.0837	0.0079	0.007	0.0045	0.0173	0.0037	0.0069	0.1856
7	rs13223935	42318988	1.15	0.246899131395369	1.77	0.128753168183355	0.00879458542012598	0.0523225133194896	0.1282	0.0742	0.0032	0.0019	0.0042	0.0026	0.0022	0.0164	0.1653	0.004	0.0047	0.0037	0.0971	0.0102	0.0036	0.0032	0.0024	0.1537	0.0838	0.0076	0.0068	0.0042	0.0176	0.0033	0.0066	0.1861
7	rs73098365	42321753	1.15	0.246899131395369	1.77	0.128753168183355	0.0180237776554531	0.232585218397759	0.1308	0.0733	0.0029	0.002	0.0039	0.0024	0.0017	0.0155	0.1653	0.0042	0.0044	0.0031	0.097	0.0104	0.0029	0.0024	0.0025	0.157	0.0841	0.0067	0.007	0.0033	0.0188	0.003	0.0073	0.1847
7	rs7804016	42323870	1.15	0.246899131395369	1.76	0.141944438278083	0.0205346292482014	0.300023504892742	0.131	0.0732	0.0028	0.002	0.0039	0.0023	0.0017	0.0155	0.1651	0.0043	0.0044	0.003	0.0971	0.0104	0.0028	0.0023	0.0025	0.1573	0.0842	0.0066	0.007	0.0033	0.0189	0.0029	0.0074	0.1846
7	rs79175739	42324406	1.15	0.246899131395369	1.75	0.156107803097264	0.0211842738145042	0.305627763977358	0.131	0.0732	0.0028	0.002	0.0039	0.0023	0.0017	0.0155	0.1651	0.0043	0.0044	0.003	0.0971	0.0104	0.0028	0.0023	0.0025	0.1574	0.0843	0.0066	0.007	0.0033	0.0189	0.0029	0.0074	0.1846
7	rs12532960	42325625	1.15	0.246899131395369	1.75	0.156107803097264	0.0199943137815629	0.287734452506649	0.1311	0.0732	0.0028	0.002	0.0039	0.0023	0.0017	0.0155	0.1651	0.0043	0.0044	0.003	0.0972	0.0104	0.0028	0.0023	0.0025	0.1574	0.0843	0.0066	0.007	0.0033	0.0189	0.0029	0.0074	0.1846
7	rs6964518	42325793	1.15	0.246899131395369	1.75	0.156107803097264	0.0201761546091116	0.289379659456013	0.1311	0.0732	0.0028	0.002	0.0039	0.0023	0.0017	0.0155	0.1651	0.0043	0.0043	0.003	0.0972	0.0104	0.0028	0.0023	0.0025	0.1574	0.0843	0.0065	0.007	0.0033	0.0189	0.0029	0.0074	0.1846
7	rs73098366	42325800	1.15	0.246899131395369	1.75	0.156107803097264	0.0200894147752662	0.2887917581057	0.1311	0.0732	0.0028	0.002	0.0039	0.0023	0.0017	0.0155	0.1651	0.0043	0.0043	0.003	0.0972	0.0104	0.0028	0.0023	0.0025	0.1574	0.0843	0.0065	0.007	0.0033	0.0189	0.0029	0.0074	0.1846
7	rs76207530	42328336	1.15	0.246899131395369	1.75	0.156107803097264	0.0125044072626118	0.238097650956508	0.1311	0.0733	0.0027	0.002	0.0039	0.0023	0.0017	0.0154	0.1654	0.0043	0.0043	0.003	0.0973	0.0104	0.0028	0.0022	0.0025	0.1573	0.0843	0.0065	0.0069	0.0032	0.0191	0.0029	0.0074	0.1848
7	rs35452219	42328731	1.15	0.246899131395369	1.75	0.156107803097264	0.0122618803559069	0.231487736252763	0.1311	0.0733	0.0027	0.002	0.0039	0.0023	0.0017	0.0154	0.1654	0.0043	0.0043	0.003	0.0973	0.0104	0.0028	0.0022	0.0025	0.1573	0.0843	0.0065	0.0069	0.0032	0.0191	0.0029	0.0074	0.1848
7	rs9638961	42331144	1.15	0.246899131395369	1.74	0.171280181914382	0.0130190631073732	0.233134587761115	0.1311	0.0733	0.0027	0.002	0.0039	0.0023	0.0017	0.0154	0.1654	0.0043	0.0043	0.0029	0.0973	0.0104	0.0028	0.0022	0.0025	0.1572	0.0843	0.0065	0.0069	0.0032	0.0191	0.0029	0.0074	0.1848
7	rs75974396	42331419	1.15	0.246899131395369	1.74	0.171280181914382	0.0124860944166681	0.227223649507809	0.1312	0.0733	0.0027	0.002	0.0039	0.0023	0.0017	0.0154	0.1654	0.0043	0.0043	0.0029	0.0973	0.0104	0.0028	0.0022	0.0025	0.1572	0.0843	0.0065	0.0069	0.0033	0.0191	0.0029	0.0074	0.1848
7	rs12532413	42342409	1.14	0.275532638758866	1.74	0.171280181914382	0.012583994904676	0.287382279670815	0.1314	0.0734	0.0027	0.002	0.0038	0.0023	0.0017	0.0155	0.1657	0.0043	0.0043	0.0028	0.0975	0.0103	0.0027	0.002	0.0025	0.157	0.0847	0.0064	0.0069	0.0032	0.0192	0.0027	0.0073	0.1848
7	rs71538658	42343677	1.14	0.275532638758866	1.74	0.171280181914382	0.0126085593562763	0.28749965602549	0.1314	0.0734	0.0027	0.002	0.0038	0.0023	0.0017	0.0155	0.1657	0.0043	0.0043	0.0028	0.0975	0.0103	0.0027	0.002	0.0025	0.157	0.0847	0.0064	0.0069	0.0032	0.0192	0.0027	0.0073	0.1848
7	rs79802662	42359840	1.14	0.275532638758866	1.74	0.171280181914382	0.0124860944166681	0.292088675716606	0.1315	0.0734	0.0026	0.002	0.0038	0.0023	0.0017	0.0155	0.1657	0.0042	0.0043	0.0028	0.0975	0.0103	0.0027	0.002	0.0025	0.157	0.0847	0.0064	0.0069	0.0032	0.0192	0.0026	0.0073	0.1848
7	rs6973901	42366328	1.14	0.275532638758866	1.74	0.171280181914382	0.0104891421560375	0.271672146516398	0.1315	0.0734	0.0026	0.002	0.0038	0.0023	0.0017	0.0156	0.1659	0.0042	0.0043	0.0027	0.0975	0.0102	0.0027	0.002	0.0025	0.1569	0.0848	0.0064	0.0069	0.0032	0.0192	0.0026	0.0073	0.1849
7	rs73100321	42372422	1.14	0.275532638758866	1.74	0.171280181914382	0.0104410519973866	0.273635470644432	0.1315	0.0735	0.0026	0.002	0.0038	0.0023	0.0017	0.0155	0.1658	0.0042	0.0043	0.0027	0.0975	0.0102	0.0027	0.002	0.0025	0.1569	0.0848	0.0064	0.0069	0.0032	0.0192	0.0026	0.0073	0.1849
7	rs12532955	42376839	1.14	0.275532638758866	1.74	0.171280181914382	0.0148096796957476	0.332632768642201	0.1313	0.0735	0.0026	0.002	0.0038	0.0023	0.0017	0.0154	0.1656	0.0043	0.0043	0.0027	0.0975	0.0102	0.0027	0.002	0.0025	0.1571	0.0848	0.0064	0.0069	0.0032	0.0192	0.0026	0.0073	0.185
7	rs7791745	42384620	1.14	0.275532638758866	1.74	0.171280181914382	0.0149347435937898	0.283750872450552	0.1308	0.0735	0.0027	0.002	0.0039	0.0023	0.0017	0.0155	0.1654	0.0043	0.0043	0.0029	0.098	0.0103	0.0027	0.0019	0.0025	0.1568	0.085	0.0062	0.0072	0.0031	0.0194	0.0025	0.0073	0.1849
7	rs117652382	42384923	1.14	0.275532638758866	1.74	0.171280181914382	0.0183297540151141	0.307303109617828	0.1307	0.0736	0.0027	0.002	0.0038	0.0023	0.0017	0.0154	0.1653	0.0043	0.0043	0.0029	0.0981	0.0103	0.0027	0.0019	0.0024	0.1569	0.085	0.0062	0.0072	0.0031	0.0194	0.0025	0.0073	0.1848
7	rs77236902	42390389	1.14	0.275532638758866	1.75	0.156107803097264	0.0274857038688978	0.32773945413176	0.1304	0.0743	0.0027	0.0019	0.0037	0.0023	0.0017	0.0155	0.165	0.0041	0.0043	0.0029	0.0985	0.0104	0.0028	0.0019	0.0024	0.1572	0.0851	0.0061	0.0074	0.003	0.0198	0.0023	0.0074	0.184
7	rs62442494	42391695	1.14	0.275532638758866	1.75	0.156107803097264	0.0267978296661351	0.321045980633058	0.1304	0.0743	0.0027	0.0019	0.0037	0.0023	0.0017	0.0155	0.165	0.0041	0.0043	0.0029	0.0985	0.0104	0.0028	0.0019	0.0024	0.1572	0.0851	0.0061	0.0074	0.003	0.0198	0.0023	0.0074	0.184
7	rs12154762	42393129	1.14	0.275532638758866	1.75	0.156107803097264	0.0257890923674382	0.314996462279819	0.1304	0.0743	0.0027	0.0019	0.0037	0.0023	0.0017	0.0155	0.1649	0.0041	0.0043	0.0029	0.0985	0.0104	0.0028	0.0019	0.0024	0.1572	0.0851	0.0061	0.0074	0.003	0.0198	0.0023	0.0074	0.184
7	rs6463105	42399864	1.13	0.306408690300974	1.75	0.156107803097264	0.0303044527783692	0.278039810743742	0.13	0.0748	0.0027	0.0019	0.0037	0.0022	0.0017	0.0154	0.1642	0.004	0.0043	0.0029	0.0989	0.0105	0.0028	0.0019	0.0023	0.1575	0.0855	0.0061	0.0076	0.0029	0.0199	0.0022	0.0073	0.1837
7	rs12537341	42412504	1.13	0.306408690300974	1.75	0.156107803097264	0.0283741326381884	0.266725692718978	0.1298	0.075	0.0027	0.0017	0.0037	0.0021	0.0016	0.0156	0.1638	0.004	0.0043	0.0029	0.0991	0.0105	0.0028	0.002	0.0021	0.1574	0.0855	0.0061	0.0076	0.0029	0.0201	0.0022	0.0074	0.184
7	rs12539588	42415341	1.13	0.306408690300974	1.75	0.156107803097264	0.0305842250158053	0.272133711812303	0.1298	0.0751	0.0027	0.0017	0.0037	0.0021	0.0016	0.0156	0.1639	0.004	0.0043	0.0029	0.0991	0.0105	0.0028	0.002	0.0021	0.1574	0.0856	0.0061	0.0076	0.0029	0.0201	0.0022	0.0074	0.1839
7	rs4442016	42418857	1.13	0.306408690300974	1.75	0.156107803097264	0.0272155292740604	0.280949170924561	0.1296	0.0756	0.0026	0.0018	0.0037	0.0021	0.0016	0.0157	0.1641	0.0039	0.0043	0.0029	0.0996	0.0104	0.0028	0.0021	0.002	0.1563	0.0857	0.0061	0.0077	0.0029	0.0201	0.0023	0.0074	0.1834
7	rs56212465	42421341	1.13	0.306408690300974	1.75	0.156107803097264	0.0276160611037554	0.284920754151738	0.1296	0.0756	0.0026	0.0018	0.0037	0.0021	0.0016	0.0158	0.1641	0.0039	0.0043	0.0029	0.0996	0.0104	0.0028	0.0021	0.002	0.1563	0.0857	0.0061	0.0077	0.0029	0.0201	0.0023	0.0074	0.1834
7	rs725874	42434335	1.13	0.306408690300974	1.75	0.156107803097264	0.0251725493806606	0.271787515114599	0.1296	0.0757	0.0026	0.0018	0.0037	0.0022	0.0017	0.0158	0.1644	0.0039	0.0042	0.0029	0.0997	0.0104	0.0028	0.0023	0.002	0.1558	0.0859	0.0061	0.0077	0.0029	0.0197	0.0023	0.0074	0.1832
7	rs2877148	42435654	1.13	0.306408690300974	1.75	0.156107803097264	0.0226032719232568	0.25635159060674	0.1296	0.0756	0.0026	0.0018	0.0037	0.0022	0.0017	0.0159	0.1644	0.0039	0.0042	0.0029	0.0996	0.0104	0.0029	0.0023	0.002	0.1559	0.0859	0.0061	0.0077	0.0029	0.0197	0.0024	0.0074	0.1832
7	rs73102350	42438305	1.13	0.306408690300974	1.75	0.156107803097264	0.0230400801424041	0.255898553140509	0.1296	0.0756	0.0026	0.0018	0.0037	0.0022	0.0017	0.0158	0.1644	0.0039	0.0042	0.0029	0.0996	0.0104	0.0029	0.0023	0.002	0.1558	0.0859	0.0061	0.0077	0.0029	0.0197	0.0024	0.0074	0.1834
7	rs17172052	42442394	1.14	0.275532638758866	1.75	0.156107803097264	0.0362107944581611	0.276182711614721	0.1296	0.0757	0.0026	0.0018	0.0034	0.0022	0.0017	0.0158	0.1646	0.0039	0.0042	0.0029	0.0994	0.0105	0.0029	0.0023	0.002	0.1556	0.0858	0.0063	0.0077	0.003	0.0197	0.0024	0.0074	0.1834
7	rs11770213	42443661	1.14	0.275532638758866	1.75	0.156107803097264	0.0388957087023269	0.282932830997095	0.1296	0.0758	0.0026	0.0018	0.0034	0.0022	0.0017	0.0158	0.1647	0.0039	0.0042	0.0029	0.0993	0.0106	0.0029	0.0023	0.002	0.1555	0.0858	0.0063	0.0077	0.003	0.0197	0.0024	0.0074	0.1834
7	rs6942595	42446709	1.13	0.306408690300974	1.76	0.141944438278083	0.0424299162457522	0.286795616918561	0.1296	0.076	0.0026	0.0018	0.0034	0.0022	0.0017	0.0158	0.1651	0.0038	0.0041	0.0029	0.0988	0.0109	0.0029	0.0023	0.002	0.155	0.0858	0.0063	0.0077	0.003	0.0199	0.0024	0.0073	0.1834
7	rs6953735	42450635	1.13	0.306408690300974	1.77	0.128753168183355	0.0559111551893265	0.326153703112434	0.1298	0.076	0.0026	0.0018	0.0034	0.0022	0.0018	0.0158	0.1652	0.0038	0.0041	0.0029	0.0985	0.0111	0.0028	0.0023	0.0021	0.155	0.0862	0.0063	0.0077	0.003	0.0199	0.0024	0.0073	0.1828
7	rs117011776	42454922	1.13	0.306408690300974	1.8	0.0946327581538143	0.0544907713292912	0.362804669109467	0.1298	0.076	0.0027	0.0018	0.0036	0.0022	0.0018	0.0158	0.1652	0.0037	0.0041	0.0029	0.0985	0.0111	0.0028	0.0023	0.0021	0.155	0.0861	0.0063	0.0077	0.003	0.0199	0.0024	0.0072	0.1828
7	rs4601201	42464159	1.14	0.275532638758866	1.8	0.0946327581538143	0.0450827082100775	0.380267312347481	0.1298	0.076	0.0027	0.0017	0.0038	0.0023	0.0023	0.016	0.1655	0.0038	0.0041	0.0029	0.0983	0.0117	0.0029	0.0024	0.0021	0.153	0.0867	0.0062	0.0074	0.0032	0.0205	0.0023	0.0073	0.1816
7	rs2217623	42467517	1.14	0.275532638758866	1.8	0.0946327581538143	0.0469597897599692	0.398344180711988	0.1297	0.076	0.0027	0.0017	0.0038	0.0023	0.0023	0.016	0.1656	0.0038	0.0041	0.0029	0.0983	0.0118	0.0029	0.0024	0.0021	0.153	0.0868	0.0063	0.0074	0.0032	0.0205	0.0023	0.0073	0.1815
7	rs12535932	42470869	1.14	0.275532638758866	1.8	0.0946327581538143	0.0450980084969143	0.404939406479812	0.1297	0.0762	0.0027	0.0017	0.0038	0.0023	0.0023	0.0161	0.1654	0.0038	0.0041	0.0029	0.0983	0.0118	0.0029	0.0024	0.0021	0.1529	0.0868	0.0063	0.0072	0.0032	0.0205	0.0023	0.0073	0.1816
7	rs4050289	42489711	1.14	0.275532638758866	1.82	0.0760422202337298	0.0421224386867843	0.403514393819479	0.1297	0.0761	0.0027	0.0017	0.0038	0.0023	0.0023	0.0161	0.1654	0.0038	0.0041	0.0029	0.0985	0.0117	0.0029	0.0024	0.0021	0.1527	0.0867	0.0063	0.0073	0.0032	0.0206	0.0023	0.0073	0.1817
7	rs79616118	42493035	1.14	0.275532638758866	1.82	0.0760422202337298	0.0490185856555487	0.494057137409692	0.1297	0.0759	0.0028	0.0017	0.0042	0.0023	0.0023	0.0161	0.1651	0.0038	0.0041	0.0029	0.0983	0.0119	0.0029	0.0024	0.0021	0.1528	0.0866	0.0063	0.0073	0.0033	0.0206	0.0023	0.0074	0.1815
7	rs730484	42494649	1.14	0.275532638758866	1.82	0.0760422202337298	0.0433913588179891	0.440206414203479	0.1298	0.0757	0.0028	0.0017	0.0042	0.0023	0.0023	0.0161	0.1651	0.0038	0.0041	0.0029	0.0983	0.012	0.0028	0.0024	0.0021	0.1528	0.0866	0.0063	0.0072	0.0033	0.0206	0.0023	0.0075	0.1815
7	rs17539063	42495555	1.16	0.220431575918666	1.82	0.0760422202337298	0.0200894147752662	0.536584961050928	0.1294	0.0763	0.0027	0.0017	0.0047	0.0023	0.0025	0.0155	0.1625	0.0041	0.0048	0.0031	0.0988	0.0129	0.0029	0.0025	0.0023	0.1495	0.0875	0.0064	0.0067	0.0031	0.0211	0.0025	0.0091	0.1818
7	rs17172063	42496091	1.16	0.220431575918666	1.81	0.0849480383532209	0.0588803962230065	0.801167789038929	0.1291	0.0765	0.0027	0.0017	0.0049	0.0023	0.0027	0.0152	0.1608	0.0042	0.005	0.0032	0.099	0.0139	0.0029	0.0026	0.0024	0.1483	0.0879	0.0066	0.0066	0.003	0.021	0.0027	0.0097	0.1819
7	rs113148976	42496147	1.16	0.220431575918666	1.81	0.0849480383532209	0.0625411454256271	0.799332322199032	0.1289	0.0765	0.0027	0.0017	0.0049	0.0023	0.0027	0.0152	0.1606	0.0042	0.0051	0.0032	0.099	0.0139	0.003	0.0026	0.0024	0.1482	0.088	0.0066	0.0066	0.003	0.021	0.0027	0.0098	0.1819
7	rs1123227	42496495	1.15	0.246899131395369	1.81	0.0849480383532209	0.0748186159499828	0.955334467122216	0.1286	0.0766	0.0027	0.0018	0.005	0.0024	0.0028	0.0152	0.1593	0.0045	0.0055	0.0033	0.0991	0.0143	0.003	0.0027	0.0025	0.1474	0.0881	0.0066	0.0064	0.003	0.0212	0.0028	0.0102	0.1818
7	rs10278993	42497358	1.14	0.275532638758866	1.81	0.0849480383532209	0.205571024131821	1.3421791339548	0.1289	0.0765	0.0027	0.0018	0.005	0.0023	0.0028	0.0158	0.1571	0.0047	0.0061	0.0035	0.0992	0.0149	0.0029	0.0026	0.0025	0.1457	0.0888	0.0066	0.0063	0.0029	0.0213	0.0029	0.0107	0.1818
7	rs35986114	42505815	1.14	0.275532638758866	1.81	0.0849480383532209	0.195310187028732	1.34859374639049	0.1286	0.0766	0.0027	0.0018	0.0051	0.0023	0.0028	0.0159	0.1569	0.0047	0.0062	0.0035	0.0989	0.015	0.0029	0.0026	0.0025	0.1454	0.089	0.0066	0.0063	0.0029	0.0215	0.003	0.0108	0.1822
7	rs73104322	42505851	1.14	0.275532638758866	1.81	0.0849480383532209	0.195656388089383	1.34622987174507	0.1286	0.0766	0.0027	0.0018	0.0051	0.0023	0.0028	0.0159	0.1569	0.0047	0.0062	0.0035	0.0989	0.015	0.0029	0.0026	0.0025	0.1454	0.089	0.0066	0.0063	0.0029	0.0215	0.003	0.0108	0.1822
7	rs73104328	42507689	1.14	0.275532638758866	1.81	0.0849480383532209	0.191943526785767	1.3238079490553	0.1287	0.0767	0.0027	0.0018	0.0051	0.0023	0.0028	0.0159	0.1568	0.0047	0.0062	0.0035	0.0989	0.015	0.0029	0.0026	0.0025	0.1454	0.0891	0.0066	0.0063	0.0029	0.0215	0.003	0.0108	0.1822
7	rs28813987	42510661	1.13	0.306408690300974	1.81	0.0849480383532209	0.199915970823529	1.32178804738362	0.1283	0.0766	0.0026	0.0018	0.0051	0.0023	0.0028	0.0159	0.1566	0.0047	0.0062	0.0036	0.0988	0.015	0.0029	0.0027	0.0026	0.1453	0.0893	0.0066	0.0063	0.003	0.0215	0.0031	0.0108	0.1822
7	rs12537786	42513264	1.14	0.275532638758866	1.81	0.0849480383532209	0.193431446118313	1.31102407485312	0.1284	0.0767	0.0026	0.0017	0.0051	0.0022	0.0027	0.0159	0.1567	0.0047	0.0062	0.0036	0.0987	0.015	0.003	0.0026	0.0026	0.1451	0.0895	0.0066	0.0063	0.003	0.0215	0.0031	0.0108	0.1822
7	rs4143613	42513834	1.13	0.306408690300974	1.81	0.0849480383532209	0.203991208079459	1.31539513939948	0.1284	0.0767	0.0026	0.0017	0.0051	0.0022	0.0027	0.0159	0.1567	0.0047	0.0062	0.0037	0.0987	0.015	0.003	0.0027	0.0026	0.1451	0.0895	0.0066	0.0063	0.003	0.0214	0.0031	0.0108	0.1821
7	rs73104353	42513891	1.13	0.306408690300974	1.81	0.0849480383532209	0.204977784870114	1.31875917367748	0.1284	0.0767	0.0026	0.0017	0.0051	0.0022	0.0027	0.0159	0.1567	0.0047	0.0062	0.0037	0.0987	0.015	0.003	0.0027	0.0026	0.1451	0.0895	0.0066	0.0063	0.003	0.0214	0.0031	0.0108	0.1821
7	rs118078254	42513957	1.13	0.306408690300974	1.82	0.0760422202337298	0.204227740789905	1.29624810944744	0.1284	0.0767	0.0026	0.0017	0.0051	0.0022	0.0027	0.0159	0.1567	0.0047	0.0062	0.0037	0.0987	0.015	0.003	0.0027	0.0026	0.1451	0.0896	0.0066	0.0063	0.003	0.0214	0.0033	0.0108	0.1819
7	rs11973263	42518202	1.14	0.275532638758866	1.82	0.0760422202337298	0.161903030362033	1.18323257693674	0.1288	0.0768	0.0026	0.0017	0.0052	0.0022	0.0027	0.0159	0.1563	0.0047	0.0063	0.0037	0.0989	0.0147	0.0029	0.0027	0.0027	0.1452	0.0896	0.0067	0.0063	0.003	0.0211	0.0033	0.0107	0.182
7	rs73319321	42519197	1.14	0.275532638758866	1.82	0.0760422202337298	0.155157496196603	1.15078920126863	0.1289	0.0769	0.0026	0.0017	0.0052	0.0022	0.0027	0.016	0.1561	0.0046	0.0063	0.0037	0.0988	0.0146	0.0029	0.0027	0.0027	0.1452	0.0898	0.0067	0.0064	0.003	0.0211	0.0033	0.0106	0.1821
7	rs115346627	42522013	1.14	0.275532638758866	1.82	0.0760422202337298	0.17431234108766	1.0743850369802	0.1292	0.0775	0.0027	0.0017	0.0053	0.002	0.0026	0.016	0.1549	0.0043	0.0065	0.0037	0.0982	0.0147	0.0029	0.0025	0.0027	0.1452	0.0898	0.0068	0.0066	0.003	0.0211	0.0032	0.0104	0.1832
7	rs934405	42522398	1.14	0.275532638758866	1.82	0.0760422202337298	0.243414705393849	0.672315732041475	0.1287	0.0777	0.0028	0.0017	0.0053	0.002	0.0026	0.0161	0.1547	0.0033	0.0065	0.0038	0.0987	0.0147	0.0029	0.0025	0.0027	0.1459	0.0906	0.0068	0.0066	0.003	0.0212	0.0032	0.0093	0.1837
7	rs115871282	42523831	1.14	0.275532638758866	1.82	0.0760422202337298	0.235526799690979	0.653681385534859	0.1285	0.0777	0.0028	0.0018	0.0053	0.0019	0.0027	0.0157	0.1547	0.0034	0.0065	0.0038	0.0979	0.0148	0.003	0.0025	0.0028	0.1463	0.0908	0.0069	0.0067	0.003	0.021	0.0032	0.0092	0.1838
7	rs116993946	42523957	1.14	0.275532638758866	1.82	0.0760422202337298	0.235398684605054	0.653096437348121	0.1285	0.0777	0.0028	0.0018	0.0053	0.0019	0.0027	0.0157	0.1547	0.0034	0.0065	0.0038	0.0978	0.0148	0.003	0.0025	0.0028	0.1463	0.0908	0.0069	0.0067	0.003	0.021	0.0032	0.0092	0.1838
7	rs66521334	42529783	1.14	0.275532638758866	1.82	0.0760422202337298	0.230474491650118	0.650465667323695	0.1285	0.0778	0.0028	0.0019	0.0053	0.0019	0.0027	0.0157	0.1546	0.0034	0.0065	0.0039	0.0977	0.0148	0.003	0.0024	0.0028	0.1464	0.0908	0.0069	0.0067	0.003	0.021	0.0032	0.0092	0.1838
7	rs10242164	42532762	1.14	0.275532638758866	1.82	0.0760422202337298	0.21948302143835	0.641277375192721	0.1285	0.0778	0.0028	0.0019	0.0053	0.002	0.0027	0.0157	0.1546	0.0034	0.0065	0.0039	0.0977	0.0148	0.003	0.0024	0.0028	0.1464	0.0909	0.0069	0.0067	0.003	0.021	0.0032	0.0092	0.1838
7	rs77089127	42538539	1.14	0.275532638758866	1.83	0.0678757074061657	0.213371357291206	0.562967599938642	0.128	0.0783	0.0029	0.0019	0.0052	0.002	0.0027	0.0156	0.1543	0.0034	0.0065	0.004	0.0978	0.0148	0.003	0.0024	0.0028	0.1462	0.091	0.0071	0.0067	0.003	0.0209	0.0033	0.0091	0.1841
7	rs79483296	42538939	1.14	0.275532638758866	1.82	0.0760422202337298	0.213169302885806	0.562967599938642	0.128	0.0783	0.0029	0.0019	0.0052	0.002	0.0027	0.0156	0.1543	0.0034	0.0065	0.004	0.0978	0.0148	0.003	0.0024	0.0028	0.1462	0.091	0.0071	0.0067	0.003	0.0209	0.0033	0.0091	0.1841
7	rs74746160	42542693	1.14	0.275532638758866	1.82	0.0760422202337298	0.213209705156163	0.56127434112954	0.128	0.0784	0.0029	0.0019	0.0052	0.002	0.0027	0.0156	0.1543	0.0034	0.0065	0.004	0.0976	0.0148	0.003	0.0024	0.0028	0.1462	0.0911	0.0071	0.0067	0.003	0.0209	0.0033	0.0091	0.184
7	rs74348997	42554232	1.14	0.275532638758866	1.82	0.0760422202337298	0.187970218403961	0.51590092146246	0.128	0.0786	0.0029	0.002	0.0051	0.0021	0.0027	0.0155	0.1543	0.0034	0.0065	0.004	0.0977	0.0146	0.003	0.0024	0.0028	0.1462	0.0912	0.0071	0.0066	0.003	0.0209	0.0034	0.009	0.1841
7	rs4530945	42556319	1.14	0.275532638758866	1.82	0.0760422202337298	0.187106228283676	0.51755918120838	0.128	0.0786	0.0029	0.002	0.0051	0.0021	0.0027	0.0155	0.1543	0.0034	0.0065	0.004	0.0977	0.0146	0.003	0.0024	0.0028	0.1462	0.0912	0.0071	0.0066	0.003	0.0209	0.0034	0.009	0.1841
7	rs10243433	42557883	1.14	0.275532638758866	1.82	0.0760422202337298	0.186918706504349	0.519357139682477	0.128	0.0786	0.0029	0.002	0.0051	0.0021	0.0027	0.0155	0.1543	0.0034	0.0065	0.004	0.0977	0.0146	0.003	0.0024	0.0028	0.1462	0.0912	0.0071	0.0066	0.003	0.0209	0.0034	0.009	0.1841
7	rs10265545	42564621	1.14	0.275532638758866	1.82	0.0760422202337298	0.195502477804099	0.532404085931202	0.128	0.0788	0.0029	0.002	0.0051	0.0021	0.0027	0.0155	0.1544	0.0034	0.0065	0.004	0.0979	0.0146	0.0029	0.0024	0.0029	0.1459	0.0911	0.0072	0.0066	0.003	0.0209	0.0034	0.009	0.184
7	rs71538671	42601175	1.14	0.275532638758866	1.82	0.0760422202337298	0.161661672249125	0.504468240767327	0.1283	0.0798	0.0029	0.0021	0.0051	0.0023	0.0028	0.0152	0.1541	0.0033	0.0064	0.0039	0.0981	0.0143	0.0029	0.0024	0.0032	0.1455	0.0913	0.0072	0.0066	0.003	0.0209	0.0033	0.0089	0.1832
7	rs76990766	42606913	1.14	0.275532638758866	1.81	0.0849480383532209	0.163702587660997	0.46612133112508	0.1283	0.0799	0.0029	0.0021	0.0051	0.0024	0.0028	0.0152	0.1541	0.0033	0.0063	0.0039	0.0981	0.0143	0.0029	0.0024	0.0032	0.1454	0.0913	0.0072	0.0066	0.003	0.0209	0.0033	0.0088	0.1833
7	rs76557814	42611258	1.14	0.275532638758866	1.81	0.0849480383532209	0.164084756802733	0.468006473061763	0.1283	0.0799	0.0029	0.0021	0.0051	0.0024	0.0028	0.0152	0.1541	0.0033	0.0063	0.0039	0.0981	0.0143	0.0029	0.0024	0.0032	0.1454	0.0913	0.0072	0.0066	0.003	0.0209	0.0033	0.0088	0.1833
7	rs73094564	42630545	1.15	0.246899131395369	1.81	0.0849480383532209	0.134815274233222	0.413909335328692	0.1281	0.0809	0.0029	0.0023	0.005	0.0028	0.003	0.0147	0.1533	0.0033	0.006	0.0038	0.0985	0.0139	0.003	0.0026	0.0036	0.1445	0.0908	0.0075	0.0066	0.0031	0.0208	0.0032	0.0084	0.1844
7	rs2177615	42635857	1.15	0.246899131395369	1.8	0.0946327581538143	0.133242904823328	0.443258249131736	0.1281	0.0809	0.0029	0.0023	0.005	0.0028	0.003	0.0147	0.1533	0.0033	0.006	0.0038	0.0985	0.0139	0.003	0.0026	0.0037	0.1444	0.0908	0.0075	0.0066	0.0031	0.0208	0.0032	0.0084	0.1844
7	rs11982928	42637007	1.15	0.246899131395369	1.8	0.0946327581538143	0.133181469580871	0.452313668362595	0.1281	0.0809	0.0029	0.0023	0.005	0.0028	0.003	0.0147	0.1533	0.0033	0.006	0.0038	0.0985	0.0138	0.003	0.0026	0.0037	0.1444	0.0908	0.0075	0.0066	0.0031	0.0208	0.0032	0.0084	0.1844
7	rs114774555	42638483	1.15	0.246899131395369	1.8	0.0946327581538143	0.130313263541238	0.453114997055582	0.1281	0.0809	0.0029	0.0023	0.005	0.0028	0.003	0.0147	0.1533	0.0033	0.006	0.0038	0.0985	0.0138	0.003	0.0026	0.0037	0.1444	0.0909	0.0075	0.0066	0.0031	0.0208	0.0032	0.0084	0.1845
7	rs9639860	42643193	1.15	0.246899131395369	1.79	0.105135818603982	0.12051285327965	0.472592916931945	0.1283	0.081	0.0028	0.0023	0.005	0.0028	0.003	0.0148	0.1533	0.0034	0.006	0.0036	0.0985	0.0137	0.003	0.0026	0.0036	0.1444	0.091	0.0075	0.0066	0.0031	0.0207	0.0032	0.0084	0.1846
7	rs73094573	42647241	1.15	0.246899131395369	1.79	0.105135818603982	0.108446328444252	0.454986217456668	0.1282	0.081	0.0028	0.0023	0.005	0.0028	0.003	0.0148	0.1532	0.0034	0.006	0.0036	0.0985	0.0136	0.003	0.0026	0.0036	0.1444	0.0909	0.0075	0.0066	0.0031	0.0207	0.0032	0.0084	0.1846
7	rs117108554	42648617	1.15	0.246899131395369	1.79	0.105135818603982	0.108527618232476	0.445650545682155	0.1282	0.081	0.0028	0.0023	0.005	0.0028	0.003	0.0148	0.1532	0.0034	0.006	0.0036	0.0985	0.0136	0.003	0.0026	0.0036	0.1444	0.0909	0.0075	0.0066	0.0031	0.0207	0.0032	0.0084	0.1846
7	rs10257121	42657641	1.15	0.246899131395369	1.79	0.105135818603982	0.0886755791867965	0.376959635721298	0.1284	0.0809	0.0028	0.0023	0.0049	0.0029	0.003	0.0147	0.153	0.0032	0.0059	0.0037	0.0989	0.0134	0.0031	0.0025	0.0036	0.145	0.0908	0.0074	0.0066	0.0031	0.0206	0.0032	0.0082	0.1849
7	rs7789464	42659970	1.15	0.246899131395369	1.79	0.105135818603982	0.0699357668180048	0.330183462467685	0.1288	0.0809	0.0027	0.0024	0.0048	0.0029	0.003	0.0146	0.1531	0.0032	0.0057	0.0037	0.0989	0.0134	0.0032	0.0025	0.0036	0.1449	0.0908	0.0074	0.0065	0.0031	0.0206	0.0032	0.0082	0.1851
7	rs117260317	42663052	1.14	0.275532638758866	1.79	0.105135818603982	0.0390202885823439	0.212025115407656	0.13	0.0808	0.0026	0.0024	0.0044	0.0029	0.0031	0.0143	0.1533	0.0032	0.0052	0.0037	0.0989	0.0131	0.0034	0.0024	0.0034	0.1447	0.091	0.0073	0.0064	0.003	0.0206	0.0032	0.0079	0.1858
7	rs11769119	42669041	1.14	0.275532638758866	1.79	0.105135818603982	0.031149211036965	0.196866886639905	0.1305	0.0809	0.0026	0.0024	0.0043	0.0029	0.0031	0.0143	0.1535	0.0032	0.005	0.0036	0.0988	0.0128	0.0035	0.0024	0.0034	0.1445	0.0911	0.0073	0.0063	0.0029	0.0205	0.003	0.0078	0.1861
7	rs73101611	42677845	1.14	0.275532638758866	1.79	0.105135818603982	0.0298651725866008	0.189738499501101	0.1306	0.081	0.0026	0.0024	0.0042	0.0029	0.0031	0.0142	0.1536	0.0032	0.005	0.0036	0.0988	0.0127	0.0035	0.0024	0.0034	0.1446	0.0912	0.0073	0.0063	0.0029	0.0205	0.003	0.0078	0.1862
7	rs35594627	42681672	1.14	0.275532638758866	1.79	0.105135818603982	0.0298881800378152	0.191795525003368	0.1306	0.081	0.0026	0.0024	0.0041	0.0029	0.0031	0.0142	0.1536	0.0032	0.005	0.0036	0.0989	0.0127	0.0035	0.0024	0.0034	0.1446	0.0912	0.0073	0.0063	0.0029	0.0204	0.003	0.0078	0.1863
7	rs2656505	42684548	1.14	0.275532638758866	1.79	0.105135818603982	0.0299342324090148	0.199262679447104	0.1306	0.081	0.0026	0.0024	0.0041	0.0029	0.0031	0.0142	0.1536	0.0032	0.005	0.0036	0.099	0.0127	0.0035	0.0024	0.0034	0.1446	0.0912	0.0073	0.0063	0.0029	0.0204	0.003	0.0078	0.1863
7	rs11770030	42686299	1.14	0.275532638758866	1.79	0.105135818603982	0.0300380330207854	0.199993765811389	0.1306	0.081	0.0026	0.0024	0.0041	0.0029	0.0031	0.0142	0.1536	0.0032	0.005	0.0036	0.099	0.0127	0.0035	0.0024	0.0034	0.1446	0.0912	0.0073	0.0063	0.0029	0.0204	0.003	0.0078	0.1863
7	rs59118151	42687784	1.14	0.275532638758866	1.79	0.105135818603982	0.0300149443372674	0.200307363625647	0.1306	0.081	0.0026	0.0024	0.0041	0.0029	0.0031	0.0142	0.1536	0.0032	0.005	0.0036	0.099	0.0127	0.0035	0.0024	0.0034	0.1446	0.0912	0.0073	0.0063	0.0029	0.0204	0.003	0.0078	0.1863
7	rs2330628	42699012	1.14	0.275532638758866	1.79	0.105135818603982	0.033246323251752	0.206825072014363	0.1309	0.0811	0.0026	0.0025	0.004	0.0029	0.0031	0.0142	0.1537	0.0032	0.0049	0.0036	0.0991	0.0126	0.0035	0.0023	0.0033	0.1444	0.0913	0.0073	0.0063	0.0029	0.0204	0.003	0.0077	0.1864
7	rs80036754	42707509	1.14	0.275532638758866	1.79	0.105135818603982	0.0305141122911083	0.187689030717356	0.1309	0.0812	0.0026	0.0025	0.004	0.0029	0.0031	0.0142	0.1537	0.0031	0.0049	0.0036	0.0991	0.0125	0.0035	0.0023	0.0033	0.1445	0.0914	0.0073	0.0063	0.0029	0.0204	0.003	0.0076	0.1864
7	rs34218228	42717081	1.14	0.275532638758866	1.79	0.105135818603982	0.0279438710408517	0.174156024337208	0.131	0.0812	0.0026	0.0025	0.0039	0.0029	0.0031	0.0142	0.1537	0.0031	0.0049	0.0036	0.0991	0.0124	0.0035	0.0023	0.0033	0.1446	0.0915	0.0073	0.0064	0.0029	0.0204	0.003	0.0076	0.1864
7	rs79072773	42718257	1.14	0.275532638758866	1.79	0.105135818603982	0.0276378298527474	0.175753492053832	0.131	0.0812	0.0026	0.0025	0.0039	0.0029	0.0031	0.0142	0.1537	0.0031	0.0049	0.0036	0.0991	0.0124	0.0035	0.0023	0.0033	0.1446	0.0915	0.0073	0.0063	0.0029	0.0204	0.003	0.0076	0.1864
7	rs80284000	42728691	1.14	0.275532638758866	1.79	0.105135818603982	0.0254178898175322	0.175053977552171	0.1311	0.0812	0.0026	0.0025	0.0038	0.0029	0.0031	0.0142	0.1537	0.0031	0.0048	0.0036	0.0991	0.0122	0.0036	0.0023	0.0033	0.1447	0.0916	0.0073	0.0063	0.0029	0.0204	0.003	0.0075	0.1864
7	rs7797942	42732612	1.14	0.275532638758866	1.79	0.105135818603982	0.0259657187513382	0.163799650787437	0.1313	0.0812	0.0026	0.0025	0.0038	0.0029	0.0031	0.0141	0.1537	0.003	0.0048	0.0037	0.0992	0.0122	0.0036	0.0023	0.0032	0.1447	0.0917	0.0073	0.0064	0.0029	0.0202	0.0031	0.0074	0.1864
7	rs77877909	42733645	1.14	0.275532638758866	1.79	0.105135818603982	0.0255103308046789	0.157020324167368	0.1314	0.0813	0.0026	0.0025	0.0038	0.0029	0.003	0.0141	0.1537	0.003	0.0048	0.0037	0.0992	0.0122	0.0036	0.0023	0.0032	0.1447	0.0917	0.0073	0.0064	0.0029	0.0202	0.0031	0.0074	0.1864
7	rs1039591	42748346	1.14	0.275532638758866	1.79	0.105135818603982	0.0192956476310911	0.115302490246665	0.1323	0.0818	0.0027	0.0025	0.0036	0.0027	0.0029	0.014	0.1538	0.003	0.0046	0.0038	0.0984	0.0122	0.0035	0.0022	0.0029	0.1448	0.0916	0.0072	0.0064	0.003	0.0201	0.0033	0.0072	0.1869
7	rs2583894	42749677	1.14	0.275532638758866	1.79	0.105135818603982	0.0197708289937171	0.117714364705915	0.1323	0.0818	0.0027	0.0026	0.0036	0.0027	0.0029	0.014	0.1537	0.003	0.0046	0.0038	0.0984	0.0122	0.0035	0.0022	0.0029	0.1447	0.0916	0.0072	0.0064	0.003	0.0201	0.0033	0.0072	0.187
7	rs117845589	42751035	1.14	0.275532638758866	1.76	0.141944438278083	0.0202022294434179	0.112059669825211	0.1324	0.0818	0.0027	0.0026	0.0036	0.0027	0.0029	0.014	0.1538	0.003	0.0046	0.0038	0.0984	0.0122	0.0035	0.0022	0.0029	0.1445	0.0916	0.0072	0.0064	0.003	0.0201	0.0033	0.0072	0.1871
7	rs74737471	42756907	1.14	0.275532638758866	1.76	0.141944438278083	0.0220054957392205	0.112569348639354	0.1328	0.082	0.0026	0.0026	0.0036	0.0027	0.0029	0.0139	0.1541	0.0029	0.0044	0.0038	0.0986	0.0122	0.0035	0.0021	0.0028	0.1437	0.0915	0.0072	0.0064	0.003	0.0201	0.0033	0.0072	0.1874
7	rs6463139	42759430	1.15	0.246899131395369	1.75	0.156107803097264	0.0223309745581804	0.115731792986195	0.1329	0.0821	0.0026	0.0026	0.0036	0.0027	0.0029	0.0139	0.1542	0.0029	0.0044	0.0038	0.0986	0.0122	0.0035	0.0021	0.0028	0.1434	0.0915	0.0072	0.0064	0.003	0.0201	0.0033	0.0072	0.1875
7	rs719910	42762246	1.14	0.275532638758866	1.75	0.156107803097264	0.0219315834370779	0.0992853330339098	0.1328	0.082	0.0027	0.0027	0.0034	0.0026	0.0027	0.0135	0.1554	0.0027	0.0043	0.0039	0.0988	0.012	0.0036	0.002	0.0027	0.1426	0.0921	0.0071	0.0063	0.0032	0.0197	0.0032	0.0075	0.1877
7	rs12531173	42762917	1.15	0.246899131395369	1.75	0.156107803097264	0.0326303721323579	0.10551490772154	0.1343	0.0824	0.0027	0.0026	0.0034	0.0023	0.0025	0.0131	0.1552	0.0025	0.0043	0.0038	0.0986	0.0122	0.0037	0.0019	0.0024	0.1418	0.0927	0.0069	0.0062	0.0031	0.0197	0.0031	0.0077	0.188
7	rs2656518	42765140	1.15	0.246899131395369	1.74	0.171280181914382	0.0394096290571219	0.125593537459367	0.1349	0.0824	0.0027	0.0026	0.0034	0.0021	0.0025	0.0131	0.1549	0.0024	0.0044	0.0037	0.0985	0.0122	0.0036	0.0018	0.0022	0.1418	0.0929	0.0068	0.0062	0.0031	0.0197	0.0029	0.0078	0.1887
7	rs17544266	42768416	1.15	0.246899131395369	1.74	0.171280181914382	0.0431830336929805	0.135115418735565	0.1349	0.0823	0.0027	0.0026	0.0034	0.0021	0.0025	0.013	0.1549	0.0024	0.0044	0.0037	0.0984	0.0122	0.0036	0.0018	0.0022	0.1418	0.093	0.0068	0.0062	0.0031	0.0197	0.0029	0.0078	0.1888
7	rs13227546	42778676	1.15	0.246899131395369	1.75	0.156107803097264	0.0439302011804431	0.135570888800064	0.135	0.0823	0.0027	0.0026	0.0034	0.0021	0.0025	0.013	0.1548	0.0024	0.0044	0.0037	0.0984	0.0122	0.0036	0.0018	0.0021	0.1417	0.0931	0.0068	0.0062	0.0031	0.0198	0.0029	0.0078	0.189
7	rs17447413	42781198	1.15	0.246899131395369	1.74	0.171280181914382	0.0434360890502953	0.134751448446218	0.135	0.0822	0.0027	0.0026	0.0034	0.0021	0.0025	0.013	0.1548	0.0024	0.0044	0.0037	0.0984	0.0122	0.0036	0.0018	0.0021	0.1417	0.0931	0.0068	0.0062	0.0031	0.0198	0.0029	0.0078	0.189
7	rs7809051	42791227	1.15	0.246899131395369	1.74	0.171280181914382	0.0422247611238948	0.131672330810134	0.1349	0.0822	0.0026	0.0026	0.0034	0.0021	0.0024	0.013	0.1549	0.0024	0.0044	0.0037	0.0985	0.0122	0.0037	0.0018	0.0021	0.1418	0.0932	0.0068	0.0062	0.0031	0.0198	0.0029	0.0077	0.189
7	rs117873268	42792182	1.15	0.246899131395369	1.74	0.171280181914382	0.0421224386867843	0.131852727870306	0.1349	0.0822	0.0026	0.0026	0.0034	0.0021	0.0024	0.013	0.1549	0.0024	0.0044	0.0037	0.0985	0.0122	0.0037	0.0018	0.0021	0.1418	0.0932	0.0068	0.0062	0.0031	0.0198	0.0029	0.0077	0.189
7	rs116907923	42794797	1.15	0.246899131395369	1.72	0.204795704918344	0.0418310248123883	0.131672330810134	0.1349	0.0822	0.0026	0.0026	0.0035	0.0021	0.0024	0.013	0.1549	0.0024	0.0044	0.0037	0.0985	0.0122	0.0037	0.0018	0.0021	0.1418	0.0932	0.0068	0.0062	0.0031	0.0198	0.0029	0.0077	0.189
7	rs117447093	42801509	1.15	0.246899131395369	1.69	0.263511633917478	0.0404230581669955	0.129963120222746	0.1349	0.0822	0.0026	0.0026	0.0035	0.0021	0.0024	0.013	0.1548	0.0024	0.0044	0.0037	0.0984	0.0122	0.0037	0.0018	0.0021	0.1418	0.0932	0.0068	0.0062	0.0031	0.0199	0.0029	0.0077	0.1891
7	rs36002794	42802366	1.15	0.246899131395369	1.68	0.285465824887251	0.0405367558895798	0.129335498023477	0.1348	0.0822	0.0026	0.0026	0.0035	0.0021	0.0024	0.013	0.1549	0.0024	0.0044	0.0037	0.0985	0.0122	0.0037	0.0018	0.0021	0.1418	0.0932	0.0068	0.0062	0.0031	0.0199	0.0029	0.0077	0.1891
7	rs11984213	42811567	1.15	0.246899131395369	1.68	0.285465824887251	0.0315777332789886	0.1250623182738	0.1341	0.0821	0.0026	0.0025	0.0035	0.002	0.0023	0.013	0.1547	0.0024	0.0044	0.0036	0.0984	0.012	0.0037	0.0018	0.002	0.1428	0.0935	0.0068	0.0062	0.0031	0.02	0.0029	0.0078	0.1891
7	rs6973772	42813490	1.15	0.246899131395369	1.68	0.285465824887251	0.0315299165856598	0.133480399793742	0.1342	0.0822	0.0026	0.0024	0.0035	0.002	0.0023	0.0129	0.1547	0.0024	0.0044	0.0037	0.0981	0.012	0.0037	0.0017	0.0019	0.1427	0.0937	0.0067	0.0062	0.0031	0.0199	0.003	0.0078	0.1894
7	rs965738	42823278	1.14	0.275532638758866	1.67	0.308662716071979	0.0353883166059063	0.150438181088848	0.1353	0.0826	0.0026	0.0019	0.0038	0.0016	0.0016	0.0127	0.1548	0.0026	0.0044	0.0037	0.0948	0.0121	0.0043	0.0017	0.0012	0.1416	0.0951	0.0066	0.006	0.0033	0.0197	0.003	0.008	0.1924
7	rs117840025	42829515	1.14	0.275532638758866	1.67	0.308662716071979	0.0385648372848804	0.16624526045563	0.1352	0.0826	0.0026	0.0019	0.0039	0.0016	0.0016	0.0127	0.1548	0.0026	0.0044	0.0037	0.0947	0.0121	0.0043	0.0018	0.0012	0.1414	0.0952	0.0066	0.006	0.0033	0.0197	0.003	0.008	0.1926
7	rs74854945	42830774	1.14	0.275532638758866	1.67	0.308662716071979	0.0384412628670781	0.161755220868962	0.1352	0.0826	0.0026	0.0019	0.0039	0.0016	0.0016	0.0127	0.1548	0.0026	0.0044	0.0037	0.0947	0.0121	0.0044	0.0018	0.0012	0.1412	0.0952	0.0066	0.006	0.0033	0.0197	0.003	0.008	0.1926
7	rs34854048	42836347	1.14	0.275532638758866	1.66	0.333131717406117	0.042034868994301	0.177857822252424	0.1352	0.0826	0.0026	0.0018	0.0039	0.0016	0.0016	0.0127	0.1548	0.0026	0.0044	0.0037	0.0947	0.0121	0.0044	0.0018	0.0012	0.1412	0.0952	0.0066	0.0059	0.0033	0.0197	0.003	0.008	0.1927
7	rs74866478	42856808	1.12	0.339600448506511	1.66	0.333131717406117	0.111589446517454	0.234895375970561	0.1358	0.083	0.0024	0.0014	0.0042	0.0012	0.0013	0.0125	0.154	0.0027	0.004	0.0035	0.0943	0.0126	0.0051	0.0015	9e-04	0.1385	0.0963	0.0067	0.0053	0.0033	0.0198	0.0032	0.0077	0.1958
7	rs676409	42866766	1.12	0.339600448506511	1.66	0.333131717406117	0.119877944137836	0.215122767138093	0.1358	0.0831	0.0024	0.0014	0.0043	0.0012	0.0013	0.0124	0.1541	0.0027	0.004	0.0034	0.0942	0.0126	0.0051	0.0014	9e-04	0.1382	0.0964	0.0067	0.0052	0.0034	0.0199	0.0032	0.0077	0.1961
7	rs113795774	42872745	1.11	0.375177619549844	1.67	0.308662716071979	0.114816201735596	0.20334728517	0.136	0.0828	0.0024	0.0013	0.0043	0.0011	0.0013	0.0131	0.1543	0.0028	0.004	0.0035	0.0943	0.0127	0.0051	0.0014	9e-04	0.137	0.0972	0.0067	0.0051	0.0034	0.0199	0.0033	0.0077	0.1955
7	rs79368044	42873071	1.11	0.375177619549844	1.67	0.308662716071979	0.114816201735596	0.203767785973492	0.136	0.0828	0.0024	0.0013	0.0043	0.0011	0.0013	0.0132	0.1543	0.0028	0.004	0.0035	0.0944	0.0126	0.0051	0.0014	9e-04	0.1369	0.0973	0.0067	0.0051	0.0034	0.0199	0.0033	0.0078	0.1955
7	rs73104892	42874512	1.11	0.375177619549844	1.67	0.308662716071979	0.114507784747925	0.203032100180792	0.136	0.0827	0.0024	0.0013	0.0043	0.0011	0.0013	0.0133	0.1544	0.0028	0.004	0.0035	0.0944	0.0127	0.0051	0.0014	9e-04	0.1366	0.0974	0.0067	0.0051	0.0034	0.0199	0.0033	0.0078	0.1954
7	rs77657921	42876471	1.11	0.375177619549844	1.67	0.308662716071979	0.113334881411773	0.201668190340781	0.136	0.0826	0.0024	0.0013	0.0044	0.0011	0.0013	0.0135	0.1544	0.0028	0.004	0.0035	0.0944	0.0127	0.0051	0.0014	9e-04	0.1363	0.0975	0.0067	0.0051	0.0034	0.0199	0.0033	0.0079	0.1953
7	rs655400	42877236	1.1	0.413206464175836	1.67	0.308662716071979	0.126111258170367	0.241424953590957	0.1346	0.0819	0.0024	0.0013	0.0048	0.0011	0.0013	0.0135	0.1539	0.0028	0.004	0.0035	0.0938	0.0126	0.0051	0.0014	9e-04	0.1372	0.1007	0.0067	0.0051	0.0035	0.0191	0.0033	0.0083	0.1948
7	rs17172123	42884961	1.1	0.413206464175836	1.68	0.285465824887251	0.134722474403766	0.246219732924627	0.1347	0.0821	0.0024	0.0012	0.0048	0.0011	0.0012	0.0136	0.1545	0.0028	0.004	0.0035	0.0941	0.0126	0.0051	0.0013	8e-04	0.1362	0.1004	0.0068	0.005	0.0035	0.0191	0.0033	0.0083	0.1948
7	rs10486744	42894554	1.11	0.375177619549844	1.68	0.285465824887251	0.149270225920097	0.250256959150218	0.1349	0.082	0.0024	0.0012	0.0048	0.001	0.0012	0.0137	0.1553	0.0027	0.004	0.0035	0.0946	0.0127	0.0052	0.0013	8e-04	0.1349	0.1	0.0069	0.005	0.0035	0.0192	0.0033	0.0084	0.1948
7	rs11773780	42896090	1.11	0.375177619549844	1.68	0.285465824887251	0.150192576705133	0.248460064998204	0.1349	0.082	0.0025	0.0012	0.0048	0.001	0.0012	0.0137	0.1553	0.0027	0.004	0.0035	0.0946	0.0127	0.0052	0.0013	8e-04	0.1347	0.1	0.0069	0.005	0.0035	0.0192	0.0033	0.0084	0.1948
7	rs13221017	42896625	1.11	0.375177619549844	1.69	0.263511633917478	0.150489762160513	0.248347895469178	0.1349	0.082	0.0025	0.0012	0.0048	0.001	0.0012	0.0137	0.1554	0.0027	0.004	0.0035	0.0946	0.0127	0.0052	0.0013	8e-04	0.1347	0.1	0.0069	0.005	0.0035	0.0192	0.0033	0.0084	0.1948
7	rs72594788	42897322	1.11	0.375177619549844	1.69	0.263511633917478	0.150952742683257	0.248235742009715	0.1349	0.082	0.0025	0.0012	0.0048	0.001	0.0012	0.0137	0.1554	0.0027	0.004	0.0035	0.0947	0.0127	0.0052	0.0013	8e-04	0.1347	0.1	0.0069	0.005	0.0035	0.0192	0.0033	0.0085	0.1948
7	rs77148183	42906093	1.11	0.375177619549844	1.69	0.263511633917478	0.15654043944169	0.245548891923571	0.1349	0.0819	0.0025	0.0013	0.0049	0.001	0.0012	0.0137	0.1556	0.0027	0.0039	0.0034	0.0948	0.0127	0.0052	0.0013	8e-04	0.1344	0.0998	0.0069	0.005	0.0035	0.0193	0.0033	0.0085	0.1947
7	rs10242940	42906180	1.11	0.375177619549844	1.69	0.263511633917478	0.15667574814294	0.244990302826352	0.1349	0.0819	0.0025	0.0013	0.0049	0.001	0.0012	0.0137	0.1556	0.0027	0.0039	0.0034	0.0948	0.0127	0.0052	0.0013	8e-04	0.1344	0.0998	0.0069	0.005	0.0035	0.0193	0.0033	0.0085	0.1947
7	rs607148	42906793	1.11	0.375177619549844	1.71	0.223208546872115	0.160080857280547	0.241647298718266	0.135	0.0819	0.0026	0.0013	0.0049	0.001	0.0012	0.0137	0.1555	0.0027	0.0039	0.0035	0.0949	0.0127	0.0052	0.0014	8e-04	0.1342	0.0998	0.0069	0.005	0.0034	0.0193	0.0034	0.0085	0.1947
7	rs75802446	42916544	1.12	0.339600448506511	1.71	0.223208546872115	0.195387090394625	0.194791540756906	0.135	0.0815	0.0026	0.0016	0.0049	0.0011	0.0014	0.0135	0.156	0.0028	0.0038	0.0034	0.0957	0.0131	0.0052	0.0015	9e-04	0.1323	0.0994	0.0069	0.0051	0.0035	0.0202	0.0033	0.0086	0.1941
7	rs114911199	42916582	1.12	0.339600448506511	1.72	0.204795704918344	0.195579424317357	0.19375665675354	0.135	0.0815	0.0026	0.0016	0.0049	0.0011	0.0014	0.0135	0.156	0.0028	0.0038	0.0034	0.0957	0.0131	0.0052	0.0015	9e-04	0.1323	0.0994	0.0069	0.0051	0.0035	0.0202	0.0033	0.0086	0.1941
7	rs17708249	42916658	1.12	0.339600448506511	1.74	0.171280181914382	0.192591299998687	0.19025204923699	0.1349	0.0815	0.0026	0.0016	0.0049	0.0011	0.0014	0.0135	0.156	0.0028	0.0038	0.0034	0.0957	0.0131	0.0052	0.0015	9e-04	0.1324	0.0994	0.0069	0.0051	0.0035	0.0202	0.0033	0.0086	0.194
7	rs73106881	42917742	1.12	0.339600448506511	1.73	0.187497716434302	0.197702216344172	0.182902789551251	0.1349	0.0814	0.0026	0.0016	0.0049	0.0011	0.0014	0.0135	0.1561	0.0028	0.0038	0.0034	0.0957	0.0131	0.0052	0.0016	0.001	0.1323	0.0993	0.0069	0.0051	0.0035	0.0202	0.0033	0.0086	0.1939
7	rs117712881	42925569	1.12	0.339600448506511	1.73	0.187497716434302	0.231277088479776	0.154719472733472	0.1347	0.0812	0.0026	0.0017	0.0048	0.0012	0.0016	0.0136	0.1568	0.0028	0.0037	0.0034	0.096	0.0132	0.0053	0.0017	0.001	0.1314	0.0987	0.0069	0.0052	0.0035	0.0205	0.0034	0.0088	0.1936
7	rs113134437	42928499	1.12	0.339600448506511	1.73	0.187497716434302	0.241548379322316	0.144797267381713	0.1347	0.0811	0.0026	0.0017	0.0048	0.0012	0.0016	0.0136	0.1571	0.0028	0.0037	0.0034	0.096	0.0132	0.0053	0.0018	0.001	0.1312	0.0985	0.0068	0.0052	0.0035	0.0206	0.0034	0.0088	0.1936
7	rs582214	42931303	1.12	0.339600448506511	1.73	0.187497716434302	0.255180112406481	0.143399242274283	0.1346	0.0809	0.0027	0.0018	0.0048	0.0013	0.0017	0.0136	0.1574	0.0029	0.0036	0.0034	0.0959	0.0133	0.0054	0.0019	0.001	0.1308	0.0983	0.0068	0.0053	0.0035	0.0207	0.0034	0.0089	0.1935
7	rs117513078	42940458	1.12	0.339600448506511	1.77	0.128753168183355	0.270233406923974	0.140340967751042	0.1351	0.0809	0.0026	0.0018	0.0048	0.0013	0.0017	0.0136	0.1574	0.0029	0.0035	0.0034	0.0962	0.0133	0.0053	0.0019	0.0011	0.1302	0.0979	0.0068	0.0053	0.0034	0.0208	0.0034	0.009	0.1937
7	rs78231448	42941572	1.12	0.339600448506511	1.78	0.116496372702931	0.280466160762785	0.142748515665809	0.1354	0.0808	0.0026	0.0019	0.0049	0.0013	0.0017	0.0136	0.1574	0.0029	0.0035	0.0034	0.0963	0.0133	0.0052	0.0019	0.0011	0.1299	0.0976	0.0068	0.0053	0.0033	0.0208	0.0034	0.0091	0.1938
7	rs603834	42942126	1.12	0.339600448506511	1.78	0.116496372702931	0.289754931175008	0.147796083879791	0.1357	0.0808	0.0026	0.0019	0.0048	0.0014	0.0018	0.0134	0.1574	0.003	0.0034	0.0034	0.0966	0.0133	0.0052	0.0019	0.0011	0.1294	0.0976	0.0068	0.0053	0.0033	0.0208	0.0034	0.0091	0.194
7	rs644106	42950905	1.11	0.375177619549844	1.77	0.128753168183355	0.265239548169026	0.143957862252959	0.1356	0.0807	0.0026	0.0019	0.0048	0.0014	0.0018	0.0135	0.1575	0.003	0.0035	0.0034	0.097	0.0133	0.0051	0.0019	0.0011	0.1289	0.0975	0.0069	0.0054	0.0033	0.0209	0.0034	0.009	0.1941
7	rs647117	42951515	1.11	0.375177619549844	1.77	0.128753168183355	0.265923783115125	0.147138196921556	0.1356	0.0807	0.0026	0.0019	0.0048	0.0014	0.0018	0.0135	0.1575	0.003	0.0035	0.0034	0.0969	0.0133	0.0051	0.0019	0.0011	0.1289	0.0975	0.0069	0.0054	0.0033	0.0209	0.0034	0.009	0.1942
7	rs661592	42952486	1.12	0.339600448506511	1.77	0.128753168183355	0.229420803068019	0.132937024043414	0.1354	0.0807	0.0026	0.0019	0.0048	0.0014	0.0018	0.0135	0.158	0.003	0.0035	0.0034	0.0969	0.013	0.0051	0.0019	0.0011	0.1291	0.0974	0.0069	0.0054	0.0033	0.0209	0.0034	0.009	0.1941
7	rs2162602	42962342	1.12	0.339600448506511	1.77	0.128753168183355	0.236039645708605	0.133299183761974	0.1355	0.0806	0.0026	0.0019	0.0048	0.0014	0.0018	0.0135	0.158	0.003	0.0035	0.0034	0.0968	0.0131	0.0051	0.0019	0.0011	0.129	0.0978	0.0067	0.0054	0.0033	0.0209	0.0034	0.009	0.1939
7	rs73108798	42967780	1.12	0.339600448506511	1.77	0.128753168183355	0.227489024794648	0.130681780387496	0.1354	0.0805	0.0026	0.0019	0.0049	0.0014	0.0018	0.0135	0.158	0.003	0.0035	0.0034	0.0968	0.0131	0.0051	0.002	0.0011	0.1289	0.0977	0.0067	0.0054	0.0033	0.021	0.0034	0.009	0.1937
7	rs7432	42977342	1.12	0.339600448506511	1.77	0.128753168183355	0.225608032614244	0.121805125156117	0.1354	0.0805	0.0027	0.002	0.0049	0.0014	0.0019	0.0135	0.1581	0.003	0.0035	0.0034	0.0968	0.0131	0.0051	0.002	0.0011	0.1289	0.0975	0.0067	0.0054	0.0033	0.0211	0.0034	0.0091	0.1937
7	rs11764195	42981632	1.12	0.339600448506511	1.76	0.141944438278083	0.224816447230967	0.117627900970223	0.1354	0.0805	0.0027	0.002	0.0049	0.0014	0.0019	0.0135	0.1582	0.003	0.0035	0.0034	0.0967	0.0131	0.0051	0.002	0.0011	0.1288	0.0975	0.0067	0.0054	0.0033	0.0211	0.0034	0.0091	0.1936
7	rs79290247	42996587	1.12	0.339600448506511	1.76	0.141944438278083	0.219565164227251	0.101073454066967	0.1357	0.0804	0.0027	0.0022	0.005	0.0016	0.0023	0.0136	0.1587	0.0031	0.0035	0.0034	0.0965	0.013	0.005	0.0022	0.0012	0.128	0.0975	0.0066	0.0052	0.0034	0.0213	0.0034	0.0091	0.1928
7	rs616429	43007357	1.12	0.339600448506511	1.76	0.141944438278083	0.236039645708605	0.104356314327584	0.1357	0.0804	0.0027	0.0023	0.0051	0.0016	0.0024	0.0136	0.159	0.0032	0.0035	0.0034	0.0966	0.013	0.005	0.0023	0.0012	0.1275	0.0974	0.0066	0.0052	0.0034	0.0213	0.0033	0.0091	0.1926
7	rs6958048	43014479	1.12	0.339600448506511	1.76	0.141944438278083	0.255447998215426	0.104769529533759	0.1356	0.0804	0.0027	0.0023	0.0051	0.0017	0.0024	0.0136	0.1587	0.0032	0.0034	0.0035	0.0969	0.013	0.005	0.0023	0.0012	0.1275	0.0973	0.0065	0.0052	0.0034	0.0213	0.0034	0.0092	0.1927
7	rs597032	43019906	1.12	0.339600448506511	1.76	0.141944438278083	0.250384417135588	0.0973489153999478	0.1352	0.0802	0.0028	0.0024	0.0051	0.0017	0.0024	0.0137	0.1583	0.0032	0.0034	0.0035	0.0976	0.013	0.0051	0.0023	0.0014	0.1274	0.0972	0.0064	0.0051	0.0033	0.0214	0.0034	0.0092	0.1926
7	rs117747704	43021120	1.12	0.339600448506511	1.76	0.141944438278083	0.248532865407634	0.0924949556582326	0.1352	0.0802	0.0028	0.0024	0.0051	0.0017	0.0024	0.0137	0.1583	0.0032	0.0034	0.0035	0.0975	0.013	0.0051	0.0023	0.0014	0.1274	0.0972	0.0064	0.0051	0.0033	0.0214	0.0034	0.0092	0.1926
7	rs4724155	43026915	1.12	0.339600448506511	1.75	0.156107803097264	0.254555642230403	0.0736564921435649	0.135	0.0805	0.0029	0.0024	0.0051	0.0017	0.0027	0.0137	0.1583	0.0033	0.0034	0.0037	0.097	0.0128	0.0053	0.0025	0.0017	0.1268	0.0973	0.0063	0.005	0.0034	0.0216	0.0033	0.0091	0.1925
7	rs77524752	43032042	1.12	0.339600448506511	1.74	0.171280181914382	0.279480555314262	0.066618092830441	0.1349	0.0807	0.003	0.0024	0.0051	0.0017	0.0028	0.0139	0.1583	0.0034	0.0033	0.0038	0.0967	0.0127	0.0053	0.0026	0.0018	0.1264	0.0974	0.0063	0.0049	0.0035	0.0217	0.0032	0.009	0.1924
7	rs79478893	43032723	1.12	0.339600448506511	1.74	0.171280181914382	0.276674815467602	0.0618681926941815	0.1349	0.0807	0.0032	0.0024	0.0051	0.0017	0.0028	0.0139	0.1583	0.0034	0.0033	0.0038	0.0967	0.0127	0.0053	0.0026	0.0018	0.1264	0.0974	0.0063	0.0049	0.0034	0.0217	0.0032	0.009	0.1924
7	rs117576804	43039425	1.12	0.339600448506511	1.74	0.171280181914382	0.286133926126784	0.0601418752513562	0.1349	0.0807	0.0032	0.0023	0.0052	0.0017	0.0029	0.0139	0.1584	0.0034	0.0033	0.0039	0.0965	0.0126	0.0054	0.0026	0.0018	0.1262	0.0974	0.0063	0.0049	0.0035	0.0217	0.0032	0.009	0.1924
7	rs10224597	43042812	1.12	0.339600448506511	1.74	0.171280181914382	0.302473059028106	0.0668939645962369	0.1349	0.0808	0.0032	0.0023	0.0052	0.0017	0.0029	0.0139	0.1584	0.0035	0.0033	0.0039	0.0964	0.0125	0.0054	0.0026	0.0019	0.1261	0.0975	0.0063	0.0049	0.0035	0.0217	0.0032	0.009	0.1924
7	rs74385049	43049528	1.12	0.339600448506511	1.74	0.171280181914382	0.301154017791969	0.0405450987432541	0.1346	0.0809	0.0032	0.0023	0.0053	0.0017	0.0029	0.0139	0.1581	0.0035	0.0033	0.004	0.0962	0.0125	0.0055	0.0027	0.0019	0.1259	0.0978	0.0065	0.0049	0.0035	0.0217	0.0032	0.009	0.1921
7	rs117207683	43053568	1.12	0.339600448506511	1.75	0.156107803097264	0.306005435657409	0.0399914064391814	0.1346	0.0809	0.0032	0.0023	0.0053	0.0018	0.0029	0.0139	0.1581	0.0035	0.0033	0.0039	0.0962	0.0125	0.0055	0.0027	0.0019	0.1259	0.0978	0.0065	0.0049	0.0034	0.0217	0.0033	0.009	0.1922
7	rs73095409	43054005	1.12	0.339600448506511	1.75	0.156107803097264	0.307039800567226	0.0403786316930395	0.1346	0.0809	0.0032	0.0023	0.0053	0.0018	0.0029	0.0139	0.1581	0.0035	0.0033	0.0039	0.0963	0.0125	0.0055	0.0027	0.0019	0.1259	0.0978	0.0065	0.0049	0.0034	0.0217	0.0033	0.009	0.1921
7	rs28715754	43055380	1.12	0.339600448506511	1.74	0.171280181914382	0.318790783099214	0.0321533966589417	0.1342	0.0807	0.0032	0.0024	0.0053	0.0019	0.003	0.0139	0.1576	0.0036	0.0034	0.0042	0.096	0.0125	0.0057	0.0028	0.002	0.1256	0.0984	0.0066	0.0048	0.0035	0.0218	0.0033	0.0091	0.1918
7	rs9648077	43057882	1.12	0.339600448506511	1.74	0.171280181914382	0.320704595718918	0.0319039923282261	0.1341	0.0807	0.0032	0.0024	0.0054	0.0019	0.003	0.0139	0.1575	0.0036	0.0034	0.0042	0.096	0.0125	0.0057	0.0028	0.002	0.1255	0.0985	0.0066	0.0048	0.0035	0.0218	0.0033	0.0091	0.1918
7	rs10237683	43063321	1.12	0.339600448506511	1.74	0.171280181914382	0.331543091202883	0.0294595745279191	0.1339	0.0807	0.0033	0.0024	0.0054	0.0021	0.003	0.0139	0.1571	0.0036	0.0034	0.0042	0.096	0.0125	0.0058	0.0029	0.0021	0.1254	0.0987	0.0066	0.0048	0.0035	0.0218	0.0033	0.0091	0.1917
7	rs78941622	43065722	1.12	0.339600448506511	1.74	0.171280181914382	0.326736691977926	0.022636058365174	0.1339	0.0807	0.0033	0.0024	0.0054	0.0021	0.003	0.0139	0.1571	0.0036	0.0034	0.0042	0.0959	0.0125	0.0058	0.0029	0.0021	0.1254	0.0987	0.0066	0.0048	0.0035	0.0218	0.0033	0.0091	0.1916
7	rs13235898	43075896	1.12	0.339600448506511	1.74	0.171280181914382	0.326583899642724	0.0225937199050502	0.1339	0.0807	0.0033	0.0024	0.0054	0.0021	0.003	0.0139	0.1571	0.0036	0.0034	0.0042	0.0959	0.0125	0.0058	0.0029	0.0021	0.1254	0.0987	0.0066	0.0048	0.0035	0.0218	0.0033	0.0091	0.1916
7	rs117800680	43077978	1.12	0.339600448506511	1.74	0.171280181914382	0.323029353458727	0.0216719102217646	0.1339	0.0807	0.0033	0.0024	0.0054	0.0021	0.003	0.0139	0.1571	0.0036	0.0034	0.0042	0.0959	0.0125	0.0058	0.0029	0.0021	0.1254	0.0988	0.0066	0.0048	0.0035	0.0218	0.0034	0.0091	0.1916
7	rs76692472	43097572	1.12	0.339600448506511	1.69	0.263511633917478	0.274812785273974	0.0159209423280434	0.1338	0.0806	0.0034	0.0025	0.0054	0.0023	0.003	0.014	0.157	0.0036	0.0034	0.0044	0.0954	0.0126	0.0059	0.003	0.0022	0.1251	0.0991	0.0066	0.0049	0.0035	0.0219	0.0036	0.0088	0.1911
7	rs117630288	43111234	1.12	0.339600448506511	1.68	0.285465824887251	0.276022334451176	0.0129031834954321	0.1337	0.0806	0.0035	0.0027	0.0056	0.0025	0.0032	0.0145	0.157	0.0037	0.0035	0.0046	0.094	0.0127	0.0057	0.0034	0.0022	0.1246	0.0997	0.0066	0.005	0.0035	0.0221	0.0037	0.009	0.1899
7	rs17641573	43121816	1.12	0.339600448506511	1.68	0.285465824887251	0.292438609075241	0.0128710787915008	0.1336	0.0806	0.0036	0.0027	0.0056	0.0026	0.0032	0.0145	0.1569	0.0037	0.0035	0.0047	0.0938	0.0128	0.0057	0.0035	0.0022	0.1245	0.0997	0.0066	0.005	0.0035	0.0221	0.0037	0.009	0.1898
7	rs57566258	43124751	1.12	0.339600448506511	1.66	0.333131717406117	0.298136680589518	0.010841548984753	0.1336	0.0805	0.0036	0.0027	0.0056	0.0026	0.0033	0.0145	0.1569	0.0037	0.0035	0.0047	0.0938	0.0129	0.0057	0.0035	0.0022	0.1244	0.0997	0.0066	0.005	0.0034	0.0221	0.0037	0.009	0.1898
7	rs71540508	43129969	1.12	0.339600448506511	1.65	0.358901199458623	0.309906200340854	0.010841548984753	0.1336	0.0805	0.0036	0.0028	0.0056	0.0026	0.0033	0.0145	0.1568	0.0037	0.0035	0.0047	0.0938	0.0129	0.0057	0.0035	0.0022	0.1244	0.0997	0.0066	0.005	0.0034	0.0221	0.0037	0.009	0.1898
7	rs6976761	43132784	1.12	0.339600448506511	1.65	0.358901199458623	0.317133665415858	0.011257299455546	0.1336	0.0805	0.0036	0.0028	0.0056	0.0026	0.0033	0.0145	0.1568	0.0037	0.0035	0.0047	0.0937	0.0129	0.0057	0.0036	0.0022	0.1244	0.0996	0.0066	0.005	0.0034	0.0221	0.0037	0.009	0.1898
7	rs2190947	43157968	1.12	0.339600448506511	1.65	0.358901199458623	0.491497347074681	0.0109004539062345	0.1327	0.0803	0.0038	0.0031	0.0058	0.003	0.0038	0.0146	0.1562	0.0038	0.0035	0.0049	0.0929	0.0128	0.006	0.0041	0.0024	0.1232	0.0994	0.0067	0.0053	0.0033	0.0226	0.0041	0.0094	0.1891
7	rs2024125	43158477	1.12	0.339600448506511	1.64	0.38599849551783	0.501047605209743	0.00707762605923572	0.1326	0.0803	0.0039	0.0032	0.0058	0.0033	0.0039	0.0146	0.1561	0.0037	0.0035	0.0049	0.0927	0.0127	0.0061	0.0042	0.0025	0.1224	0.0993	0.0068	0.0054	0.0035	0.0228	0.0042	0.0095	0.1889
7	rs73097343	43160477	1.11	0.375177619549844	1.63	0.414449909043039	0.683681918412144	0.0446899155450861	0.133	0.0779	0.0043	0.0038	0.0059	0.0043	0.0048	0.0143	0.1563	0.0035	0.0039	0.005	0.0898	0.0127	0.0069	0.005	0.0036	0.1204	0.0992	0.0071	0.0059	0.0037	0.0235	0.0048	0.0107	0.1863
7	rs76775805	43161321	1.11	0.375177619549844	1.63	0.414449909043039	0.738666598608864	0.0475125237901663	0.133	0.0778	0.0043	0.0038	0.0059	0.0044	0.0048	0.0143	0.1563	0.0035	0.0037	0.005	0.0898	0.0127	0.0069	0.005	0.0038	0.1204	0.0992	0.0071	0.006	0.0037	0.0235	0.0048	0.0107	0.1862
7	rs117696180	43171681	1.11	0.375177619549844	1.63	0.414449909043039	0.763220713322442	0.0479903574485718	0.1331	0.0776	0.0045	0.0039	0.0059	0.0044	0.0048	0.0143	0.1562	0.0035	0.0037	0.0051	0.0895	0.0126	0.0069	0.0051	0.0039	0.1201	0.0993	0.0072	0.006	0.0037	0.0236	0.0048	0.0107	0.1859
7	rs2159199	43174359	1.11	0.375177619549844	1.63	0.414449909043039	0.742898391179641	0.0476914650292326	0.133	0.0775	0.0045	0.0039	0.0059	0.0045	0.0049	0.0143	0.1562	0.0035	0.0038	0.0051	0.0895	0.0126	0.0069	0.0052	0.0039	0.1202	0.0993	0.0072	0.006	0.0037	0.0236	0.0049	0.0108	0.1859
7	rs17722673	43178332	1.11	0.375177619549844	1.63	0.414449909043039	0.644247422430337	0.0656563058331336	0.133	0.0775	0.0045	0.004	0.0059	0.0045	0.0049	0.0144	0.156	0.0035	0.0038	0.0051	0.0892	0.0126	0.0067	0.0052	0.0039	0.1206	0.0993	0.0073	0.006	0.0037	0.0236	0.0048	0.0108	0.1857
7	rs758272	43182384	1.11	0.375177619549844	1.63	0.414449909043039	0.589487569004495	0.0742321627303153	0.133	0.0775	0.0045	0.0041	0.0059	0.0046	0.0049	0.0144	0.1558	0.0036	0.0038	0.0051	0.0892	0.0127	0.0066	0.0052	0.004	0.1209	0.0993	0.0073	0.006	0.0037	0.0236	0.0048	0.0107	0.1855
7	rs77124832	43184121	1.11	0.375177619549844	1.64	0.38599849551783	0.61495416224165	0.0689781582488729	0.133	0.0775	0.0045	0.0041	0.0059	0.0046	0.0049	0.0144	0.1558	0.0036	0.0038	0.0051	0.0892	0.0127	0.0067	0.0052	0.004	0.1209	0.0993	0.0073	0.006	0.0037	0.0236	0.0049	0.0107	0.1855
7	rs7807881	43192648	1.11	0.375177619549844	1.64	0.38599849551783	0.613079005741673	0.0951087221176865	0.1328	0.0771	0.0047	0.0042	0.0058	0.0047	0.005	0.0143	0.1556	0.0036	0.0038	0.0051	0.0883	0.0127	0.0065	0.0055	0.0041	0.121	0.0999	0.0078	0.0061	0.0037	0.0235	0.0049	0.0106	0.1854
7	rs2107272	43196387	1.12	0.339600448506511	1.64	0.38599849551783	0.630190455605096	0.129245929711277	0.1347	0.0763	0.0047	0.0043	0.0057	0.0047	0.0051	0.0144	0.1554	0.0035	0.0036	0.0053	0.0867	0.0133	0.0063	0.0055	0.0043	0.1228	0.0982	0.008	0.0065	0.0037	0.0233	0.005	0.0107	0.1846
7	rs2107273	43196573	1.13	0.306408690300974	1.64	0.38599849551783	0.578224205215926	0.128530212661988	0.1341	0.0761	0.0046	0.0042	0.0056	0.0048	0.0051	0.0144	0.1553	0.0035	0.0036	0.0054	0.0864	0.0132	0.0064	0.0055	0.0044	0.124	0.0977	0.0081	0.0065	0.0037	0.0233	0.0051	0.0107	0.1848
7	rs77167143	43196737	1.13	0.306408690300974	1.63	0.414449909043039	0.551698865010865	0.135570888800064	0.134	0.0761	0.0046	0.0042	0.0056	0.0047	0.0051	0.0143	0.1551	0.0037	0.0036	0.0054	0.0863	0.0132	0.0064	0.0055	0.0044	0.1244	0.0976	0.0081	0.0065	0.0038	0.0233	0.0051	0.0107	0.1846
7	rs59257501	43204383	1.13	0.306408690300974	1.64	0.38599849551783	0.410958067252533	0.0726535170803705	0.1356	0.0755	0.0049	0.0043	0.0054	0.0046	0.0053	0.0141	0.1536	0.0037	0.0038	0.0058	0.0845	0.0137	0.0065	0.0052	0.0045	0.1283	0.0949	0.0086	0.0071	0.0041	0.0233	0.0055	0.0108	0.183
7	rs17641969	43211221	1.13	0.306408690300974	1.64	0.38599849551783	0.543205765010997	0.077211288840029	0.1365	0.0749	0.0051	0.0042	0.0053	0.0045	0.0053	0.014	0.1521	0.0036	0.0039	0.0062	0.0841	0.0143	0.0065	0.0051	0.0044	0.1308	0.0925	0.0088	0.0074	0.0043	0.0236	0.0059	0.011	0.1818
7	rs75728591	43216552	1.13	0.306408690300974	1.64	0.38599849551783	0.603122694760574	0.0792732885342492	0.1366	0.0748	0.0052	0.0042	0.0053	0.0044	0.0053	0.014	0.1518	0.0036	0.004	0.0063	0.084	0.0144	0.0065	0.0051	0.0044	0.1313	0.0921	0.0088	0.0074	0.0043	0.0237	0.0059	0.0111	0.1816
7	rs7803610	43219705	1.13	0.306408690300974	1.64	0.38599849551783	0.551897117313107	0.0672394747727265	0.1367	0.0748	0.0052	0.0042	0.0053	0.0044	0.0053	0.014	0.1517	0.0036	0.004	0.0063	0.084	0.0145	0.0065	0.0051	0.0044	0.1315	0.0919	0.0088	0.0075	0.0043	0.0237	0.006	0.0111	0.1816
7	rs12702021	43223906	1.13	0.306408690300974	1.64	0.38599849551783	0.529253815763408	0.0686987256224412	0.1367	0.0747	0.0052	0.0042	0.0053	0.0044	0.0053	0.014	0.1518	0.0036	0.004	0.0063	0.0838	0.0145	0.0065	0.0051	0.0044	0.1317	0.0919	0.0088	0.0075	0.0043	0.0238	0.0059	0.0111	0.1815
7	rs73099664	43239957	1.13	0.306408690300974	1.67	0.308662716071979	0.487564983205256	0.0744485145023362	0.1365	0.0745	0.0052	0.0042	0.0053	0.0044	0.0053	0.0139	0.1517	0.0036	0.0041	0.0064	0.0838	0.0146	0.0064	0.005	0.0043	0.1324	0.0912	0.0088	0.0076	0.0044	0.0241	0.006	0.0112	0.1814
7	rs4724185	43240480	1.13	0.306408690300974	1.69	0.263511633917478	0.485635611166843	0.0744485145023362	0.1364	0.0745	0.0052	0.0042	0.0053	0.0044	0.0053	0.0139	0.1517	0.0036	0.0041	0.0064	0.0838	0.0146	0.0064	0.005	0.0043	0.1326	0.0911	0.0088	0.0076	0.0044	0.0241	0.006	0.0112	0.1814
7	rs62458216	43241524	1.13	0.306408690300974	1.69	0.263511633917478	0.496575620809234	0.0739440968086657	0.1364	0.0745	0.0052	0.0042	0.0053	0.0044	0.0053	0.0139	0.1517	0.0036	0.0041	0.0064	0.0838	0.0146	0.0064	0.005	0.0043	0.1326	0.0911	0.0088	0.0076	0.0044	0.0241	0.006	0.0112	0.1814
7	rs59398049	43247244	1.13	0.306408690300974	1.69	0.263511633917478	0.569541242607571	0.0570096677885933	0.1368	0.0742	0.0051	0.0041	0.0053	0.0044	0.005	0.0134	0.1517	0.0035	0.0041	0.0064	0.0834	0.0151	0.0065	0.0045	0.0041	0.1348	0.0889	0.0089	0.008	0.0045	0.0245	0.0064	0.0112	0.1816
7	rs10951717	43248626	1.13	0.306408690300974	1.7	0.24276969786222	0.597349577682231	0.0561096384121805	0.137	0.0743	0.005	0.0041	0.0052	0.0044	0.0049	0.0133	0.1519	0.0035	0.0041	0.0066	0.0838	0.0152	0.0066	0.0043	0.004	0.1348	0.088	0.009	0.0081	0.0045	0.0247	0.0066	0.011	0.1819
7	rs73099684	43252171	1.13	0.306408690300974	1.71	0.223208546872115	0.642615531844591	0.0438810977199951	0.1373	0.0744	0.0049	0.004	0.0052	0.0043	0.0046	0.0132	0.1523	0.0035	0.0041	0.0066	0.0836	0.0153	0.0065	0.0041	0.0039	0.1352	0.0875	0.009	0.0082	0.0045	0.0248	0.0067	0.0109	0.1819
7	rs62458220	43252572	1.13	0.306408690300974	1.74	0.171280181914382	0.658015086473929	0.0340780870354446	0.1376	0.0745	0.0049	0.0039	0.0052	0.0043	0.0045	0.0133	0.1525	0.0034	0.0041	0.0065	0.0833	0.0153	0.0065	0.004	0.0038	0.1355	0.087	0.0089	0.0083	0.0045	0.0249	0.0067	0.0108	0.1821
7	rs1029482	43254610	1.13	0.306408690300974	1.74	0.171280181914382	0.683390255916029	0.0228908869856436	0.1385	0.0748	0.005	0.0036	0.0051	0.0041	0.0041	0.0131	0.1535	0.0033	0.004	0.0065	0.0827	0.0152	0.0064	0.0036	0.0035	0.1369	0.0856	0.0088	0.0087	0.0046	0.0255	0.0069	0.0103	0.1824
7	rs13225071	43256590	1.13	0.306408690300974	1.75	0.156107803097264	0.645383760223141	0.0314078799091107	0.1391	0.0751	0.0051	0.0034	0.005	0.0038	0.0037	0.0129	0.1538	0.0033	0.004	0.0064	0.0824	0.0149	0.0061	0.0032	0.0033	0.1376	0.0854	0.0088	0.0089	0.0047	0.026	0.0071	0.01	0.1829
7	rs78673053	43261955	1.13	0.306408690300974	1.75	0.156107803097264	0.630331027875961	0.0382967962738391	0.1394	0.0751	0.0051	0.0033	0.005	0.0038	0.0037	0.0129	0.1538	0.0033	0.0039	0.0064	0.0824	0.0148	0.0061	0.0031	0.0033	0.1376	0.0854	0.0088	0.0089	0.0047	0.026	0.0071	0.0099	0.1829
7	rs12702025	43262476	1.13	0.306408690300974	1.76	0.141944438278083	0.626330334584954	0.0416627261370091	0.1394	0.075	0.0051	0.0033	0.005	0.0038	0.0037	0.0129	0.1538	0.0033	0.0039	0.0064	0.0824	0.0148	0.0061	0.0031	0.0033	0.1377	0.0854	0.0088	0.0089	0.0047	0.026	0.0071	0.0099	0.1829
7	rs77801021	43268518	1.13	0.306408690300974	1.73	0.187497716434302	0.684557240675299	0.036264948426198	0.1397	0.0751	0.0052	0.0032	0.0049	0.0037	0.0036	0.0128	0.1538	0.0032	0.0039	0.0063	0.0824	0.0147	0.0061	0.0031	0.0031	0.1382	0.0852	0.0088	0.0089	0.0047	0.026	0.0073	0.0096	0.1831
7	rs2214609	43273722	1.14	0.275532638758866	1.73	0.187497716434302	0.734596025724708	0.035686195080302	0.1401	0.0751	0.0053	0.0031	0.0049	0.0037	0.0035	0.0127	0.1537	0.0032	0.0039	0.0063	0.0824	0.0147	0.0061	0.003	0.0031	0.1385	0.0852	0.0087	0.0089	0.0047	0.026	0.0074	0.0094	0.1832
7	rs11974924	43276981	1.14	0.275532638758866	1.73	0.187497716434302	0.865704837816665	0.059944021356408	0.1406	0.0752	0.0054	0.0029	0.0048	0.0036	0.0034	0.0127	0.1538	0.0031	0.0039	0.0063	0.0822	0.0146	0.0061	0.003	0.003	0.1391	0.085	0.0087	0.0089	0.0046	0.026	0.0076	0.009	0.1834
7	rs12530692	43278848	1.14	0.275532638758866	1.73	0.187497716434302	0.929547468168768	0.113165088611038	0.1411	0.0752	0.0056	0.0028	0.0048	0.0036	0.0033	0.0127	0.1543	0.003	0.0039	0.0063	0.0819	0.0145	0.0061	0.0029	0.0029	0.1394	0.0851	0.0086	0.0087	0.0046	0.026	0.0078	0.0087	0.1834
7	rs34257122	43279148	1.14	0.275532638758866	1.74	0.171280181914382	0.926385086338957	0.113676676337854	0.1412	0.075	0.0055	0.0028	0.0048	0.0036	0.0033	0.0126	0.1545	0.003	0.0039	0.0062	0.082	0.0145	0.0061	0.0029	0.0029	0.1395	0.0851	0.0086	0.0087	0.0046	0.026	0.0078	0.0087	0.1833
7	rs17172176	43280134	1.14	0.275532638758866	1.74	0.171280181914382	0.854661414860592	0.117195942938933	0.1416	0.0749	0.0055	0.0027	0.0048	0.0036	0.0032	0.0126	0.1549	0.003	0.0039	0.0062	0.082	0.0143	0.006	0.0028	0.0029	0.1399	0.0852	0.0086	0.0086	0.0045	0.0259	0.0077	0.0086	0.1832
7	rs73318433	43280509	1.14	0.275532638758866	1.73	0.187497716434302	0.728208748172121	0.119014199330991	0.1419	0.0749	0.0055	0.0027	0.0047	0.0034	0.0032	0.0128	0.155	0.003	0.0039	0.006	0.0819	0.0141	0.0059	0.0029	0.0029	0.1403	0.0853	0.0086	0.0087	0.0045	0.0259	0.0075	0.0086	0.183
7	rs36007503	43284137	1.14	0.275532638758866	1.73	0.187497716434302	0.350341136075277	0.0517024860776062	0.1429	0.076	0.0054	0.0025	0.0044	0.0033	0.0029	0.0129	0.1563	0.0029	0.004	0.0055	0.0827	0.013	0.0055	0.0022	0.0026	0.1411	0.0859	0.0083	0.0086	0.0045	0.0248	0.0066	0.0079	0.1843
7	rs67182723	43285690	1.14	0.275532638758866	1.73	0.187497716434302	0.33174843103855	0.084980754784386	0.143	0.0761	0.0054	0.0025	0.0044	0.0033	0.0028	0.0129	0.1564	0.0029	0.004	0.0054	0.0828	0.013	0.0055	0.0022	0.0026	0.1411	0.0859	0.0082	0.0086	0.0045	0.0247	0.0065	0.0078	0.1844
7	rs11982304	43286691	1.14	0.275532638758866	1.73	0.187497716434302	0.349074745493067	0.0798664920361935	0.1435	0.0758	0.0054	0.0025	0.0043	0.0033	0.0028	0.0127	0.1565	0.0029	0.004	0.0054	0.0828	0.0131	0.0055	0.0021	0.0026	0.1416	0.0859	0.0082	0.0086	0.0044	0.0246	0.0065	0.0077	0.1845
7	rs11771692	43288484	1.15	0.246899131395369	1.73	0.187497716434302	0.4079851204483	0.0677244383514736	0.1435	0.0759	0.005	0.0024	0.0043	0.0032	0.0024	0.0123	0.157	0.0027	0.004	0.0054	0.0832	0.0133	0.0054	0.0019	0.0025	0.1424	0.0862	0.0081	0.0086	0.0044	0.0247	0.0063	0.0071	0.1851
7	rs2240270	43292359	1.15	0.246899131395369	1.73	0.187497716434302	0.48619537054854	0.0901438999532543	0.1431	0.0759	0.005	0.0022	0.0041	0.0032	0.0022	0.0118	0.1574	0.0026	0.004	0.0054	0.0835	0.0133	0.0054	0.0016	0.0024	0.1434	0.0863	0.008	0.0086	0.0044	0.0246	0.0061	0.007	0.1856
7	rs6946828	43294444	1.15	0.246899131395369	1.73	0.187497716434302	0.448726590831766	0.112144554967232	0.1432	0.076	0.0049	0.0022	0.0041	0.003	0.0022	0.0118	0.1574	0.0026	0.004	0.0054	0.0834	0.0133	0.0054	0.0016	0.0024	0.1436	0.0862	0.008	0.0086	0.0044	0.0246	0.0061	0.0069	0.1857
7	rs61379617	43299914	1.15	0.246899131395369	1.73	0.187497716434302	0.450763006410871	0.132033216162468	0.1432	0.076	0.0049	0.0023	0.0041	0.0029	0.0021	0.0119	0.1574	0.0026	0.004	0.0054	0.0833	0.0133	0.0054	0.0015	0.0024	0.1437	0.086	0.008	0.0086	0.0045	0.0247	0.0061	0.0067	0.1859
7	rs74344933	43302127	1.15	0.246899131395369	1.72	0.204795704918344	0.515858311608352	0.125239297911218	0.1432	0.076	0.005	0.0023	0.0041	0.0028	0.002	0.012	0.1575	0.0026	0.004	0.0054	0.0832	0.0132	0.0054	0.0015	0.0024	0.1438	0.086	0.008	0.0086	0.0045	0.0246	0.0061	0.0065	0.186
7	rs17709833	43307572	1.15	0.246899131395369	1.72	0.204795704918344	0.45732201226692	0.32627560388876	0.141	0.0745	0.0049	0.002	0.0041	0.0026	0.0016	0.0105	0.1614	0.0024	0.0041	0.0051	0.0846	0.0123	0.0057	0.0012	0.002	0.1462	0.0868	0.008	0.0085	0.0043	0.0237	0.006	0.0054	0.1882
7	rs7784053	43307817	1.15	0.246899131395369	1.72	0.204795704918344	0.470211657952048	0.29812279422906	0.1411	0.0744	0.0049	0.002	0.0041	0.0026	0.0016	0.0105	0.1615	0.0024	0.0041	0.005	0.0847	0.0123	0.0057	0.0012	0.002	0.1462	0.0868	0.008	0.0085	0.0041	0.0238	0.006	0.0054	0.1881
7	rs7809096	43308790	1.15	0.246899131395369	1.72	0.204795704918344	0.473952815167407	0.294805328227394	0.141	0.0744	0.0049	0.002	0.0041	0.0026	0.0016	0.0105	0.1615	0.0024	0.0041	0.005	0.0847	0.0124	0.0056	0.0012	0.002	0.1462	0.0868	0.008	0.0085	0.0041	0.0238	0.006	0.0054	0.1882
7	rs739982	43321928	1.15	0.246899131395369	1.72	0.204795704918344	0.456718334149175	0.268447995414765	0.1409	0.0741	0.0049	0.002	0.0041	0.0026	0.0017	0.0105	0.1615	0.0024	0.0041	0.005	0.0851	0.0123	0.0056	0.0012	0.0021	0.1462	0.0868	0.008	0.0085	0.0042	0.0238	0.006	0.0054	0.1881
7	rs2214610	43325451	1.15	0.246899131395369	1.72	0.204795704918344	0.475736451884341	0.277459056015846	0.141	0.074	0.0049	0.002	0.0041	0.0027	0.0017	0.0105	0.1615	0.0024	0.0041	0.005	0.0851	0.0123	0.0056	0.0012	0.0021	0.1462	0.0869	0.008	0.0085	0.0041	0.0238	0.0059	0.0053	0.1881
7	rs73111014	43329903	1.15	0.246899131395369	1.72	0.204795704918344	0.483151564858854	0.262606279024679	0.1409	0.074	0.0049	0.002	0.0041	0.0027	0.0017	0.0105	0.1614	0.0024	0.0041	0.005	0.0852	0.0123	0.0056	0.0012	0.0021	0.1461	0.0868	0.008	0.0085	0.0041	0.0239	0.0059	0.0053	0.188
7	rs118048441	43333013	1.15	0.246899131395369	1.72	0.204795704918344	0.435246864501016	0.223527313617888	0.1408	0.0739	0.0048	0.0021	0.0041	0.0028	0.0017	0.0105	0.1614	0.0024	0.0042	0.0049	0.0854	0.0123	0.0056	0.0013	0.0021	0.146	0.0869	0.008	0.0085	0.0041	0.0239	0.0059	0.0054	0.1879
7	rs78363119	43337320	1.15	0.246899131395369	1.71	0.223208546872115	0.396314081408851	0.197386881057741	0.1407	0.0737	0.0048	0.0021	0.0042	0.0029	0.0018	0.0105	0.1613	0.0024	0.0042	0.0049	0.0857	0.0123	0.0056	0.0014	0.0021	0.1458	0.0869	0.0081	0.0085	0.0041	0.0239	0.0059	0.0055	0.1878
7	rs78019282	43338379	1.15	0.246899131395369	1.71	0.223208546872115	0.385811731959435	0.186156916101029	0.1406	0.0736	0.0048	0.0022	0.0042	0.0029	0.0018	0.0105	0.1613	0.0024	0.0042	0.0049	0.0857	0.0123	0.0056	0.0014	0.0022	0.1457	0.0869	0.0081	0.0085	0.0042	0.0239	0.0059	0.0055	0.1877
7	rs12532855	43346571	1.15	0.246899131395369	1.71	0.223208546872115	0.304334663283618	0.110620385079525	0.14	0.073	0.0047	0.0024	0.0043	0.0032	0.002	0.0104	0.161	0.0025	0.0044	0.0049	0.0866	0.0124	0.0056	0.0016	0.0023	0.1451	0.0868	0.0082	0.0084	0.0042	0.024	0.0059	0.0057	0.1873
7	rs118139327	43347013	1.15	0.246899131395369	1.7	0.24276969786222	0.301007646330822	0.107178599216655	0.14	0.073	0.0047	0.0024	0.0043	0.0032	0.002	0.0104	0.161	0.0025	0.0044	0.0049	0.0867	0.0124	0.0057	0.0016	0.0023	0.1451	0.0867	0.0082	0.0084	0.0042	0.024	0.0059	0.0057	0.1873
7	rs10951723	43349253	1.15	0.246899131395369	1.7	0.24276969786222	0.296246945696973	0.0957466836223474	0.1399	0.073	0.0046	0.0024	0.0043	0.0033	0.002	0.0104	0.1608	0.0025	0.0044	0.0049	0.0869	0.0124	0.0056	0.0016	0.0023	0.1449	0.0865	0.0083	0.0085	0.0042	0.024	0.0059	0.0057	0.1874
7	rs6463180	43350189	1.15	0.246899131395369	1.69	0.263511633917478	0.297069890890202	0.0913164243517505	0.1399	0.073	0.0046	0.0025	0.0043	0.0033	0.002	0.0104	0.1609	0.0025	0.0045	0.0049	0.087	0.0125	0.0056	0.0016	0.0023	0.1448	0.0865	0.0084	0.0085	0.0042	0.024	0.006	0.0057	0.1874
7	rs6463181	43353406	1.15	0.246899131395369	1.68	0.285465824887251	0.291622525703075	0.0837658791460273	0.1398	0.073	0.0046	0.0025	0.0044	0.0033	0.0021	0.0103	0.1609	0.0025	0.0045	0.0049	0.0871	0.0125	0.0055	0.0016	0.0023	0.1448	0.0866	0.0084	0.0084	0.0042	0.024	0.0059	0.0057	0.1872
7	rs74712844	43363354	1.15	0.246899131395369	1.66	0.333131717406117	0.282820340821742	0.06807173161209	0.1395	0.0727	0.0046	0.0025	0.0044	0.0035	0.0022	0.0102	0.161	0.0024	0.0045	0.0049	0.0874	0.0125	0.0055	0.0018	0.0024	0.1447	0.0866	0.0083	0.0084	0.0042	0.0239	0.0058	0.0057	0.1872
7	rs2057809	43365819	1.15	0.246899131395369	1.64	0.38599849551783	0.263101803061475	0.0602739318831524	0.1392	0.0725	0.0046	0.0026	0.0044	0.0037	0.0024	0.0101	0.1611	0.0023	0.0046	0.0049	0.0876	0.0125	0.0056	0.0019	0.0024	0.1445	0.0865	0.0083	0.0083	0.0043	0.0238	0.0058	0.0057	0.1872
7	rs17172198	43373648	1.14	0.275532638758866	1.64	0.38599849551783	0.231700129903564	0.0399362256014558	0.1381	0.071	0.0045	0.003	0.0045	0.0041	0.0029	0.0099	0.161	0.0023	0.0047	0.0051	0.0876	0.0123	0.0057	0.0023	0.0026	0.1467	0.0848	0.0081	0.0083	0.0044	0.0234	0.0058	0.0058	0.188
7	rs77734590	43384447	1.14	0.275532638758866	1.64	0.38599849551783	0.233864312370734	0.0210131208452679	0.1378	0.0706	0.0044	0.0031	0.0047	0.0043	0.003	0.01	0.1612	0.0024	0.0049	0.0052	0.088	0.0124	0.0057	0.0024	0.0026	0.1468	0.0844	0.0081	0.0082	0.0044	0.0229	0.0057	0.006	0.1878
7	rs11772689	43384505	1.14	0.275532638758866	1.64	0.38599849551783	0.233906858806119	0.0209722724199734	0.1378	0.0706	0.0044	0.0031	0.0047	0.0043	0.003	0.01	0.1612	0.0024	0.0049	0.0052	0.088	0.0124	0.0057	0.0024	0.0026	0.1468	0.0844	0.0081	0.0082	0.0044	0.0229	0.0057	0.006	0.1878
7	rs79075772	43396644	1.14	0.275532638758866	1.65	0.358901199458623	0.23706718872142	0.0170829219298048	0.1376	0.0704	0.0043	0.0031	0.0047	0.0044	0.0031	0.01	0.1612	0.0024	0.0049	0.0053	0.088	0.0124	0.0058	0.0024	0.0027	0.1467	0.0843	0.0081	0.0082	0.0044	0.0229	0.0057	0.0061	0.1878
7	rs73097683	43397757	1.14	0.275532638758866	1.65	0.358901199458623	0.237538970595392	0.0165695849546339	0.1376	0.0703	0.0043	0.0031	0.0047	0.0044	0.0031	0.01	0.1611	0.0024	0.0049	0.0053	0.088	0.0124	0.0058	0.0024	0.0027	0.1467	0.0843	0.0081	0.0082	0.0044	0.0229	0.0057	0.0061	0.1877
7	rs116992184	43400978	1.14	0.275532638758866	1.65	0.358901199458623	0.232081233927821	0.0146621880890047	0.1375	0.0702	0.0043	0.0031	0.0048	0.0044	0.0031	0.01	0.1611	0.0024	0.0049	0.0054	0.088	0.0125	0.0058	0.0025	0.0027	0.1467	0.0842	0.008	0.0082	0.0044	0.0228	0.0056	0.0061	0.1877
7	rs17172204	43403369	1.14	0.275532638758866	1.65	0.358901199458623	0.228831909039157	0.0131939373645986	0.1375	0.0701	0.0043	0.0032	0.0048	0.0044	0.0031	0.01	0.1611	0.0025	0.005	0.0055	0.0879	0.0125	0.0058	0.0025	0.0027	0.1467	0.0841	0.008	0.0082	0.0044	0.0228	0.0056	0.0061	0.1877
7	rs75212656	43418782	1.14	0.275532638758866	1.65	0.358901199458623	0.234204803890392	0.0112273387956379	0.1372	0.0698	0.0043	0.0032	0.0049	0.0046	0.0031	0.0101	0.1609	0.0025	0.005	0.0057	0.0883	0.0125	0.0059	0.0026	0.0028	0.1468	0.0841	0.0079	0.0081	0.0044	0.0228	0.0055	0.0062	0.1873
7	rs28558854	43419263	1.14	0.275532638758866	1.65	0.358901199458623	0.232505090296281	0.010959521571443	0.1372	0.0698	0.0043	0.0032	0.0049	0.0046	0.0031	0.0101	0.1609	0.0025	0.005	0.0057	0.0883	0.0125	0.0059	0.0026	0.0028	0.1468	0.0841	0.0079	0.0081	0.0044	0.0228	0.0055	0.0062	0.1873
7	rs6972702	43427748	1.14	0.275532638758866	1.65	0.358901199458623	0.243066883095423	0.0120505153793336	0.1372	0.0698	0.0042	0.0034	0.0049	0.0046	0.0031	0.0101	0.1609	0.0026	0.005	0.0057	0.0883	0.0125	0.0059	0.0026	0.0028	0.1468	0.0841	0.0078	0.0081	0.0044	0.0228	0.0055	0.0061	0.1873
7	rs17206894	43438045	1.14	0.275532638758866	1.65	0.358901199458623	0.324347237738234	0.0288864280875127	0.137	0.0694	0.0043	0.0033	0.0049	0.0049	0.0033	0.01	0.1608	0.0026	0.0051	0.0057	0.0883	0.0126	0.0059	0.0027	0.0027	0.1466	0.0838	0.0077	0.008	0.0044	0.0229	0.0056	0.0062	0.1878
7	rs13238475	43444666	1.14	0.275532638758866	1.65	0.358901199458623	0.353252201841231	0.0184766326290751	0.1369	0.0692	0.0043	0.0033	0.0049	0.005	0.0033	0.01	0.1607	0.0026	0.0051	0.0058	0.0884	0.0126	0.0059	0.0028	0.0026	0.1465	0.0836	0.0077	0.008	0.0044	0.0229	0.0056	0.0063	0.188
7	rs17207007	43446028	1.14	0.275532638758866	1.65	0.358901199458623	0.455331356448496	0.0416627261370091	0.1367	0.0691	0.0042	0.0033	0.0049	0.0052	0.0035	0.01	0.1606	0.0027	0.0052	0.0057	0.0884	0.0125	0.0059	0.0028	0.0026	0.1463	0.0829	0.0084	0.0079	0.0044	0.0229	0.0056	0.0063	0.1884
7	rs10255565	43447790	1.13	0.306408690300974	1.65	0.358901199458623	1.53328522376523	0.0401018709599281	0.1339	0.0671	0.0045	0.0036	0.0051	0.0073	0.0044	0.0099	0.1577	0.0033	0.0059	0.0061	0.0907	0.012	0.0062	0.0036	0.0032	0.1452	0.0816	0.0078	0.0071	0.0044	0.0233	0.0059	0.0069	0.1899
7	rs10280153	43447936	1.13	0.306408690300974	1.65	0.358901199458623	1.75293019558748	0.0641568089496956	0.1331	0.0667	0.0046	0.0036	0.0051	0.0075	0.0045	0.0098	0.1572	0.0034	0.0061	0.0062	0.091	0.012	0.0062	0.0038	0.0032	0.1445	0.0816	0.0078	0.0072	0.0044	0.0233	0.006	0.007	0.1905
7	rs34938337	43447973	1.13	0.306408690300974	1.64	0.38599849551783	1.78465876288593	0.0545177874489787	0.133	0.0666	0.0046	0.0036	0.0051	0.0075	0.0045	0.0098	0.1572	0.0034	0.0061	0.0062	0.0911	0.0122	0.0062	0.0038	0.0032	0.1442	0.0817	0.0078	0.0071	0.0045	0.0234	0.0059	0.007	0.1907
7	rs6949148	43458506	1.12	0.339600448506511	1.64	0.38599849551783	2.36889245400316	0.159429859138045	0.1342	0.0659	0.0046	0.0035	0.0051	0.0083	0.0052	0.0098	0.1538	0.0036	0.0059	0.006	0.0922	0.0121	0.0061	0.0049	0.0033	0.1449	0.0823	0.0073	0.0064	0.0046	0.0239	0.0048	0.0075	0.1903
7	rs58333121	43460339	1.12	0.339600448506511	1.64	0.38599849551783	2.36748477983781	0.15663600949477	0.1341	0.0659	0.0046	0.0035	0.0051	0.0083	0.0052	0.0098	0.1538	0.0036	0.0058	0.006	0.0922	0.0121	0.0061	0.0049	0.0033	0.1448	0.0823	0.0073	0.0064	0.0046	0.024	0.0048	0.0075	0.1904
7	rs79824824	43462291	1.12	0.339600448506511	1.64	0.38599849551783	2.35646717435041	0.184730818391062	0.1342	0.0659	0.0046	0.0035	0.0051	0.0083	0.0052	0.0098	0.1537	0.0036	0.0058	0.006	0.0923	0.0121	0.006	0.0049	0.0033	0.1449	0.0823	0.0073	0.0063	0.0046	0.0239	0.0048	0.0075	0.1904
7	rs116965220	43467354	1.12	0.339600448506511	1.63	0.414449909043039	2.33903653780562	0.191692494967594	0.1344	0.0658	0.0045	0.0034	0.0051	0.0083	0.0052	0.0098	0.1535	0.0036	0.0058	0.0059	0.0925	0.0121	0.006	0.0049	0.0033	0.145	0.0824	0.0072	0.0063	0.0046	0.0239	0.0048	0.0075	0.1906
7	rs1860755	43473874	1.11	0.375177619549844	1.63	0.414449909043039	2.33483127982228	0.216730804214747	0.1353	0.0654	0.0045	0.0033	0.0051	0.0083	0.005	0.0096	0.1523	0.0038	0.0054	0.0056	0.0936	0.0122	0.0056	0.0051	0.0034	0.1458	0.0826	0.0068	0.006	0.0048	0.0239	0.0045	0.0074	0.1912
7	rs17801421	43474087	1.11	0.375177619549844	1.63	0.414449909043039	1.1262764036579	0.170283492808381	0.1353	0.0654	0.0045	0.0033	0.0051	0.0075	0.005	0.0096	0.1524	0.0038	0.0054	0.0055	0.0939	0.0122	0.0055	0.0051	0.0034	0.146	0.0827	0.0068	0.0061	0.0048	0.0239	0.0045	0.0074	0.1912
7	rs9655442	43475901	1.11	0.375177619549844	1.62	0.444280725791627	1.17091325180095	0.161075760449301	0.1353	0.0654	0.0045	0.0033	0.0051	0.0076	0.005	0.0095	0.1524	0.0038	0.0054	0.0055	0.094	0.0122	0.0055	0.005	0.0034	0.1461	0.0827	0.0068	0.0061	0.0048	0.0239	0.0045	0.0074	0.1912
7	rs10235629	43476711	1.11	0.375177619549844	1.62	0.444280725791627	1.20234066155836	0.163312060790751	0.1353	0.0653	0.0045	0.0033	0.0051	0.0076	0.005	0.0095	0.1524	0.0038	0.0054	0.0054	0.0941	0.0122	0.0055	0.005	0.0034	0.1462	0.0827	0.0067	0.0061	0.0049	0.0239	0.0045	0.0074	0.1912
7	rs2330870	43483281	1.11	0.375177619549844	1.63	0.414449909043039	1.52469165787344	0.193239914462742	0.1345	0.0655	0.0047	0.0032	0.0052	0.0078	0.0049	0.0093	0.1523	0.0039	0.0054	0.0049	0.0941	0.0122	0.0052	0.0052	0.0034	0.1475	0.0828	0.0067	0.0062	0.005	0.0238	0.0045	0.0073	0.1913
7	rs61756574	43483981	1.11	0.375177619549844	1.63	0.414449909043039	1.537943164995	0.206085717253098	0.1346	0.0655	0.0047	0.0032	0.0053	0.0078	0.0049	0.0093	0.1524	0.0039	0.0054	0.0047	0.094	0.0122	0.0052	0.0052	0.0034	0.1473	0.0826	0.0067	0.0064	0.005	0.0236	0.0045	0.0073	0.1914
7	rs6974565	43498714	1.11	0.375177619549844	1.63	0.414449909043039	1.53642370819481	0.219311838498192	0.1355	0.0656	0.0048	0.0032	0.0055	0.0078	0.005	0.0095	0.1526	0.0041	0.0053	0.0047	0.0937	0.0121	0.0051	0.0054	0.0035	0.1463	0.0816	0.0067	0.0063	0.0054	0.0233	0.0045	0.0074	0.1917
7	rs34761637	43504050	1.11	0.375177619549844	1.63	0.414449909043039	1.53207095168077	0.241313805565374	0.1356	0.0657	0.0048	0.0035	0.0053	0.0079	0.0049	0.0095	0.1527	0.0041	0.0053	0.0047	0.0937	0.0121	0.0051	0.0054	0.0035	0.1461	0.0816	0.0067	0.0064	0.0055	0.0233	0.0045	0.0073	0.1915
7	rs2164038	43509488	1.11	0.375177619549844	1.63	0.414449909043039	1.45419721274401	0.231268441210747	0.1354	0.0661	0.0048	0.0035	0.0054	0.0079	0.0049	0.0095	0.1527	0.0042	0.0053	0.0046	0.0936	0.0122	0.0051	0.0051	0.0035	0.146	0.0816	0.0067	0.0066	0.0055	0.0232	0.0045	0.0073	0.1912
7	rs7794848	43513574	1.11	0.375177619549844	1.63	0.414449909043039	1.39518990389361	0.257145012194247	0.135	0.066	0.0047	0.0037	0.006	0.0079	0.0049	0.0094	0.1528	0.0043	0.0054	0.0045	0.0933	0.0122	0.0053	0.0051	0.0037	0.1458	0.0816	0.0068	0.0065	0.0058	0.0233	0.0045	0.0074	0.191
7	rs12702046	43521229	1.1	0.413206464175836	1.63	0.414449909043039	1.34200869780458	0.283633965185847	0.1352	0.0654	0.0046	0.0037	0.0063	0.0079	0.005	0.0093	0.1531	0.0043	0.0054	0.0046	0.0929	0.0121	0.0053	0.0051	0.0039	0.1454	0.0817	0.0068	0.0064	0.0059	0.0232	0.0043	0.0074	0.1913
7	rs4433042	43522684	1.11	0.375177619549844	1.63	0.414449909043039	1.34943433024163	0.284335629527589	0.1351	0.0653	0.0046	0.0038	0.0063	0.0079	0.005	0.0093	0.1532	0.0043	0.0054	0.0046	0.0928	0.0121	0.0053	0.0051	0.0039	0.1452	0.0818	0.0068	0.0064	0.0059	0.0233	0.0043	0.0074	0.1913
7	rs118088005	43534578	1.11	0.375177619549844	1.67	0.308662716071979	1.34702171857604	0.295870434343959	0.1352	0.0651	0.0046	0.0038	0.0065	0.0079	0.005	0.0093	0.1536	0.0043	0.0053	0.0046	0.0926	0.0122	0.0053	0.0051	0.004	0.1452	0.0817	0.0068	0.0063	0.0059	0.0234	0.0042	0.0073	0.1915
7	rs76764444	43536816	1.11	0.375177619549844	1.67	0.308662716071979	1.31370331045175	0.31680774331765	0.1352	0.0651	0.0046	0.0038	0.0065	0.0079	0.0051	0.0093	0.1536	0.0043	0.0053	0.0046	0.0926	0.0122	0.0053	0.0051	0.0041	0.1452	0.0817	0.0068	0.0062	0.0059	0.0234	0.0042	0.0073	0.1916
7	rs114191674	43550529	1.11	0.375177619549844	1.67	0.308662716071979	1.30101679364132	0.33521021111056	0.1353	0.0648	0.0046	0.0038	0.0066	0.0079	0.0051	0.0093	0.1541	0.0043	0.0051	0.0046	0.0924	0.0122	0.0052	0.0051	0.0042	0.1452	0.0815	0.007	0.0061	0.0058	0.0234	0.0042	0.0073	0.1916
7	rs78292671	43554557	1.11	0.375177619549844	1.67	0.308662716071979	1.24446424044027	0.367968643820657	0.1353	0.0644	0.0046	0.0039	0.0066	0.0079	0.0052	0.0093	0.1545	0.0042	0.005	0.0046	0.0922	0.0123	0.0051	0.0051	0.0042	0.1455	0.0816	0.007	0.006	0.0058	0.0234	0.0042	0.0073	0.1915
7	rs6463196	43556201	1.11	0.375177619549844	1.68	0.285465824887251	1.26747875957008	0.386139075771314	0.1353	0.0643	0.0046	0.0039	0.0067	0.0079	0.0052	0.0093	0.1545	0.0042	0.005	0.0046	0.0922	0.0123	0.0051	0.0051	0.0042	0.1455	0.0816	0.007	0.006	0.0058	0.0233	0.0042	0.0073	0.1915
7	rs55835328	43560062	1.11	0.375177619549844	1.68	0.285465824887251	0.771355218054718	0.307183351358197	0.1349	0.0636	0.0041	0.0037	0.0068	0.0072	0.0047	0.0094	0.1567	0.004	0.0046	0.0047	0.0939	0.0122	0.0045	0.0047	0.0042	0.1442	0.0815	0.007	0.0057	0.0054	0.0238	0.004	0.0074	0.1942
7	rs111321716	43560527	1.11	0.375177619549844	1.68	0.285465824887251	0.514962570579337	0.266152358239991	0.1357	0.0633	0.0038	0.0035	0.0069	0.0067	0.0045	0.0096	0.1577	0.0039	0.0044	0.0046	0.0943	0.0118	0.0042	0.0045	0.004	0.1441	0.081	0.0067	0.0055	0.0051	0.0239	0.0039	0.0075	0.1953
7	rs10487675	43560700	1.11	0.375177619549844	1.68	0.285465824887251	0.478819325147005	0.252734369064526	0.1361	0.0633	0.0037	0.0035	0.0069	0.0066	0.0045	0.0096	0.1581	0.0038	0.0044	0.0046	0.0946	0.0116	0.0041	0.0044	0.004	0.1439	0.0809	0.0066	0.0055	0.0051	0.0239	0.0039	0.0075	0.1958
7	rs73329844	43560729	1.11	0.375177619549844	1.67	0.308662716071979	0.466484932866194	0.249470313126324	0.1361	0.0633	0.0037	0.0035	0.0069	0.0066	0.0045	0.0096	0.1581	0.0038	0.0044	0.0046	0.0945	0.0116	0.0041	0.0044	0.004	0.1439	0.0809	0.0066	0.0055	0.0051	0.024	0.0039	0.0075	0.1958
7	rs10487674	43561814	1.11	0.375177619549844	1.67	0.308662716071979	0.405421104125758	0.187484501240129	0.1367	0.0633	0.0037	0.0034	0.007	0.0064	0.0043	0.0097	0.1586	0.0037	0.0044	0.0046	0.0946	0.0116	0.0041	0.0041	0.0039	0.1436	0.0808	0.0067	0.0054	0.0051	0.0242	0.0039	0.0075	0.1957
7	rs17209297	43564142	1.11	0.375177619549844	1.67	0.308662716071979	0.166528965107629	0.0684894613515642	0.1369	0.064	0.0037	0.0031	0.0073	0.0053	0.0038	0.0097	0.1593	0.0034	0.0044	0.0045	0.0959	0.0117	0.0041	0.0034	0.0036	0.1433	0.081	0.0065	0.0053	0.0052	0.0243	0.004	0.0074	0.1958
7	rs55704525	43568566	1.11	0.375177619549844	1.68	0.285465824887251	0.0767186395550477	0.0407675332562023	0.1377	0.0648	0.0034	0.0028	0.0069	0.0045	0.0033	0.0099	0.1605	0.003	0.0041	0.004	0.0969	0.0115	0.0042	0.0029	0.0034	0.1433	0.0813	0.0061	0.005	0.005	0.0249	0.0038	0.0071	0.1967
7	rs35278384	43571280	1.11	0.375177619549844	1.69	0.263511633917478	0.074327086014936	0.0388398252600058	0.1378	0.0648	0.0034	0.0028	0.0069	0.0045	0.0033	0.0099	0.1605	0.003	0.0041	0.004	0.097	0.0115	0.0042	0.0029	0.0033	0.1433	0.0813	0.0061	0.005	0.005	0.0249	0.0038	0.0071	0.1967
7	rs13239366	43580220	1.1	0.413206464175836	1.68	0.285465824887251	0.0633254381859054	0.0390034073936742	0.1379	0.065	0.0033	0.0028	0.0068	0.0043	0.0032	0.0098	0.1609	0.0029	0.0041	0.004	0.0974	0.0114	0.0042	0.0028	0.0033	0.1432	0.0814	0.006	0.0049	0.005	0.025	0.0037	0.007	0.1968
7	rs118147612	43590617	1.1	0.413206464175836	1.68	0.285465824887251	0.0609731002146114	0.0411581074576938	0.138	0.0652	0.0032	0.0027	0.0067	0.0043	0.0032	0.0097	0.1611	0.0029	0.004	0.0039	0.0975	0.0113	0.0041	0.0027	0.0032	0.1432	0.0815	0.006	0.0048	0.0049	0.025	0.0037	0.007	0.1969
7	rs58779262	43609931	1.1	0.413206464175836	1.68	0.285465824887251	0.0552593101106133	0.0643604274852691	0.1385	0.0663	0.0029	0.0025	0.0064	0.0039	0.0029	0.0094	0.1623	0.0025	0.0039	0.0036	0.0983	0.011	0.0038	0.0025	0.0029	0.1432	0.0819	0.0059	0.0045	0.0047	0.0253	0.0036	0.0068	0.1978
7	rs12531841	43642005	1.09	0.453749840114468	1.67	0.308662716071979	0.0810390180067436	0.122506652000453	0.1385	0.0659	0.0026	0.002	0.006	0.0033	0.0027	0.0092	0.1637	0.0022	0.0037	0.0032	0.1007	0.0111	0.0034	0.0021	0.0023	0.1446	0.0817	0.0057	0.0043	0.0044	0.025	0.0033	0.0067	0.199
7	rs117350387	43642436	1.09	0.453749840114468	1.67	0.308662716071979	0.0808587735563549	0.122857982015617	0.1385	0.0659	0.0026	0.002	0.006	0.0033	0.0027	0.0092	0.1637	0.0022	0.0037	0.0032	0.1007	0.0111	0.0034	0.0021	0.0023	0.1446	0.0817	0.0057	0.0043	0.0044	0.025	0.0033	0.0067	0.199
7	rs10279856	43643835	1.09	0.453749840114468	1.67	0.308662716071979	0.0804766081662448	0.127103214246606	0.1384	0.0659	0.0026	0.002	0.006	0.0033	0.0027	0.0092	0.1637	0.0022	0.0037	0.0032	0.1008	0.0111	0.0034	0.0021	0.0023	0.1446	0.0817	0.0057	0.0043	0.0044	0.025	0.0033	0.0067	0.199
7	rs116858253	43647506	1.09	0.453749840114468	1.66	0.333131717406117	0.0737527456120108	0.127548514627829	0.1385	0.0659	0.0026	0.002	0.006	0.0033	0.0026	0.0092	0.1639	0.0022	0.0037	0.0032	0.1009	0.011	0.0034	0.002	0.0022	0.1445	0.0817	0.0057	0.0043	0.0044	0.025	0.0032	0.0067	0.1992
7	rs10282065	43649248	1.09	0.453749840114468	1.66	0.333131717406117	0.0644848116096141	0.133027529911628	0.1385	0.0659	0.0026	0.002	0.0059	0.0032	0.0026	0.0092	0.1641	0.0021	0.0037	0.0032	0.1012	0.011	0.0033	0.002	0.0022	0.1444	0.0818	0.0056	0.0043	0.0044	0.025	0.0032	0.0067	0.1994
7	rs9639883	43654070	1.09	0.453749840114468	1.66	0.333131717406117	0.0588803962230065	0.138223683378998	0.1387	0.066	0.0026	0.002	0.0058	0.0031	0.0026	0.0092	0.1643	0.0021	0.0037	0.0032	0.1013	0.0109	0.0033	0.002	0.0021	0.1443	0.0818	0.0055	0.0042	0.0044	0.0249	0.0032	0.0067	0.1996
7	rs1044141	43664280	1.09	0.453749840114468	1.66	0.333131717406117	0.0469597897599692	0.148549249188577	0.1391	0.066	0.0025	0.0018	0.0056	0.0028	0.0025	0.0092	0.1647	0.0021	0.0037	0.0031	0.1015	0.0109	0.0033	0.0018	0.002	0.1443	0.0817	0.0055	0.0042	0.0043	0.0249	0.0032	0.0067	0.1999
7	rs11768098	43675674	1.09	0.453749840114468	1.65	0.358901199458623	0.0473857595696949	0.158753877071578	0.1394	0.066	0.0025	0.0018	0.0053	0.0028	0.0025	0.0091	0.1648	0.0021	0.0036	0.0031	0.1017	0.0109	0.0033	0.0017	0.0019	0.1443	0.0816	0.0054	0.0042	0.0044	0.0248	0.0032	0.0068	0.2001
7	rs2240516	43687296	1.09	0.453749840114468	1.66	0.333131717406117	0.0433913588179891	0.165755119893042	0.1395	0.066	0.0025	0.0018	0.005	0.0028	0.0025	0.0091	0.1651	0.0021	0.0037	0.0031	0.1017	0.0109	0.0033	0.0017	0.0019	0.1441	0.0815	0.0054	0.0043	0.0043	0.0248	0.0032	0.0068	0.2002
7	rs75242778	43725429	1.09	0.453749840114468	1.66	0.333131717406117	0.0447317761566623	0.174854293958942	0.1398	0.0658	0.0025	0.0018	0.005	0.0027	0.0025	0.0091	0.1653	0.0021	0.0036	0.0031	0.1018	0.0109	0.0033	0.0017	0.0019	0.1441	0.0815	0.0054	0.0043	0.0043	0.0246	0.0032	0.0068	0.2003
7	rs67155510	43732947	1.09	0.453749840114468	1.65	0.358901199458623	0.0446557335273063	0.174954125875564	0.1398	0.0658	0.0025	0.0018	0.005	0.0027	0.0025	0.0091	0.1653	0.0021	0.0036	0.0031	0.1018	0.0109	0.0033	0.0017	0.0019	0.1441	0.0815	0.0054	0.0043	0.0043	0.0246	0.0032	0.0068	0.2003
7	rs35904103	43734219	1.09	0.453749840114468	1.63	0.414449909043039	0.0447013485295752	0.175053977552171	0.1398	0.0658	0.0025	0.0018	0.005	0.0027	0.0025	0.0091	0.1653	0.0021	0.0036	0.0031	0.1018	0.0109	0.0033	0.0017	0.0019	0.1441	0.0815	0.0054	0.0043	0.0043	0.0246	0.0032	0.0068	0.2003
7	rs73108685	43737471	1.09	0.453749840114468	1.63	0.414449909043039	0.04480790693285	0.175153848982638	0.1398	0.0658	0.0025	0.0018	0.005	0.0027	0.0025	0.0091	0.1653	0.0021	0.0036	0.0031	0.1018	0.0109	0.0033	0.0017	0.0019	0.1441	0.0814	0.0054	0.0043	0.0043	0.0246	0.0032	0.0068	0.2003
7	rs3807517	43738921	1.09	0.453749840114468	1.62	0.444280725791627	0.0448536277259361	0.175153848982638	0.1398	0.0658	0.0025	0.0018	0.005	0.0027	0.0025	0.0091	0.1653	0.0021	0.0036	0.0031	0.1018	0.0109	0.0033	0.0017	0.0019	0.1441	0.0814	0.0054	0.0043	0.0043	0.0246	0.0032	0.0068	0.2003
7	rs62461096	43743286	1.08	0.496867270490283	1.62	0.444280725791627	0.0423126014068202	0.157212607074504	0.1395	0.0658	0.0027	0.0018	0.005	0.0027	0.0025	0.0091	0.1666	0.0021	0.0036	0.0032	0.1014	0.0109	0.0038	0.0017	0.0019	0.1431	0.0813	0.0054	0.0043	0.0043	0.0246	0.0032	0.0068	0.2002
7	rs75295951	43755216	1.08	0.496867270490283	1.62	0.444280725791627	0.0426504811402373	0.157212607074504	0.1395	0.0658	0.0027	0.0018	0.005	0.0027	0.0025	0.0091	0.1666	0.0021	0.0036	0.0032	0.1014	0.0109	0.0038	0.0017	0.0019	0.1431	0.0813	0.0054	0.0043	0.0043	0.0245	0.0032	0.0068	0.2002
7	rs79816774	43793776	1.08	0.496867270490283	1.62	0.444280725791627	0.0437950649014268	0.163702091825455	0.1396	0.0658	0.0027	0.0017	0.005	0.0026	0.0024	0.009	0.1667	0.0021	0.0036	0.0032	0.1012	0.0109	0.0038	0.0017	0.0018	0.1432	0.0811	0.0053	0.0042	0.0043	0.0244	0.0032	0.0068	0.2007
7	rs113581902	43801230	1.08	0.496867270490283	1.62	0.444280725791627	0.0450521182360717	0.167522000082148	0.1397	0.0658	0.0027	0.0017	0.005	0.0026	0.0024	0.009	0.1668	0.0021	0.0036	0.0032	0.1011	0.0109	0.0038	0.0017	0.0018	0.1432	0.081	0.0053	0.0042	0.0043	0.0243	0.0032	0.0068	0.2011
7	rs10486752	43801983	1.08	0.496867270490283	1.62	0.444280725791627	0.0450368285482564	0.170580301813617	0.1397	0.0658	0.0027	0.0017	0.005	0.0026	0.0024	0.009	0.1668	0.0021	0.0036	0.0032	0.1011	0.0109	0.0038	0.0017	0.0018	0.1432	0.081	0.0053	0.0042	0.0043	0.0243	0.0032	0.0068	0.2011
7	rs73093159	43802711	1.08	0.496867270490283	1.62	0.444280725791627	0.0451745629423747	0.170382409101083	0.1397	0.0658	0.0027	0.0017	0.005	0.0026	0.0024	0.009	0.1668	0.0021	0.0036	0.0032	0.101	0.0109	0.0038	0.0017	0.0018	0.1432	0.081	0.0053	0.0042	0.0043	0.0243	0.0032	0.0068	0.2011
7	rs849184	43809764	1.08	0.496867270490283	1.62	0.444280725791627	0.0457747240126961	0.167718725309556	0.1396	0.0658	0.0027	0.0017	0.005	0.0026	0.0024	0.009	0.1668	0.0021	0.0036	0.0032	0.1004	0.0109	0.0038	0.0017	0.0018	0.1432	0.081	0.0053	0.0042	0.0043	0.0243	0.0032	0.0068	0.2018
7	rs699512	43810764	1.08	0.496867270490283	1.62	0.444280725791627	0.0461467348336353	0.168210892011601	0.1396	0.0658	0.0027	0.0017	0.005	0.0026	0.0024	0.009	0.1668	0.0021	0.0036	0.0032	0.1004	0.0109	0.0038	0.0017	0.0018	0.1432	0.081	0.0053	0.0042	0.0043	0.0243	0.0032	0.0068	0.2018
7	rs1317916	43839511	1.08	0.496867270490283	1.62	0.444280725791627	0.0525838000634388	0.227550742548961	0.1393	0.0655	0.0026	0.0015	0.0049	0.0026	0.0024	0.0091	0.1682	0.0021	0.0035	0.003	0.1013	0.0106	0.0037	0.0017	0.0017	0.1432	0.0808	0.0052	0.0039	0.0041	0.0244	0.0032	0.0068	0.2021
7	rs2690381	43842784	1.08	0.496867270490283	1.62	0.444280725791627	0.0514045184458481	0.206085717253098	0.1393	0.0655	0.0027	0.0015	0.0049	0.0026	0.0024	0.0091	0.1683	0.0021	0.0036	0.003	0.1011	0.0106	0.0037	0.0017	0.0017	0.1431	0.0808	0.0052	0.0039	0.0041	0.0244	0.0033	0.0068	0.2021
7	rs117459024	43854423	1.08	0.496867270490283	1.62	0.444280725791627	0.0518236289451127	0.208306422178862	0.139	0.0653	0.0028	0.0016	0.0049	0.0026	0.0025	0.0091	0.1685	0.0021	0.0036	0.003	0.1012	0.0106	0.0037	0.0017	0.0017	0.1429	0.0807	0.0051	0.0039	0.0041	0.0244	0.0032	0.0069	0.2021
7	rs28610154	43863980	1.08	0.496867270490283	1.62	0.444280725791627	0.0570686637388281	0.193653270935827	0.1388	0.0652	0.0028	0.0016	0.0049	0.0026	0.0025	0.0093	0.1688	0.0021	0.0036	0.003	0.1014	0.0105	0.0037	0.0018	0.0017	0.1427	0.0807	0.0051	0.0039	0.0041	0.0244	0.0032	0.0069	0.202
7	rs1181545	43867862	1.08	0.496867270490283	1.62	0.444280725791627	0.0561591303228734	0.190560405479322	0.1387	0.0652	0.0029	0.0016	0.0049	0.0026	0.0025	0.0093	0.1688	0.0021	0.0036	0.003	0.1014	0.0105	0.0037	0.0018	0.0018	0.1426	0.0807	0.0051	0.0039	0.0042	0.0245	0.0033	0.0069	0.202
7	rs4724249	43887159	1.08	0.496867270490283	1.63	0.414449909043039	0.0563189293742314	0.173359190580516	0.1381	0.0647	0.003	0.0016	0.0049	0.0027	0.0026	0.0093	0.1686	0.0021	0.0037	0.0031	0.1016	0.0104	0.0038	0.0019	0.0018	0.1426	0.0806	0.0051	0.0039	0.0042	0.0245	0.0037	0.007	0.2021
7	rs74454161	43896127	1.08	0.496867270490283	1.63	0.414449909043039	0.058278364041622	0.151955488423524	0.1368	0.0637	0.0033	0.0016	0.0048	0.0027	0.0027	0.0093	0.1686	0.0022	0.0039	0.0031	0.1021	0.0102	0.0039	0.002	0.0019	0.1426	0.0807	0.0051	0.0038	0.0042	0.0246	0.004	0.007	0.2025
7	Affx-30483588	43906513	1.07	0.542615033110665	1.63	0.414449909043039	0.0632102612602941	0.164385434173065	0.1351	0.0622	0.0032	0.0017	0.0046	0.0029	0.0029	0.0094	0.169	0.0021	0.0041	0.0031	0.1032	0.0099	0.0042	0.0022	0.0019	0.1426	0.081	0.0049	0.0038	0.004	0.0248	0.0041	0.0071	0.2034
7	rs2730613	43914142	1.07	0.542615033110665	1.64	0.38599849551783	0.0882940304218723	0.17385706294121	0.1344	0.0617	0.0031	0.0021	0.0045	0.0032	0.0037	0.0094	0.1689	0.0021	0.0041	0.0031	0.1036	0.0098	0.0043	0.0026	0.0022	0.1426	0.0807	0.0048	0.0038	0.004	0.0252	0.0041	0.0071	0.2024
7	rs2232109	43916491	1.07	0.542615033110665	1.63	0.414449909043039	0.092794166587624	0.172166323934022	0.1343	0.0617	0.0031	0.0021	0.0045	0.0032	0.0038	0.0094	0.1688	0.0021	0.0041	0.0031	0.1036	0.0097	0.0043	0.0027	0.0022	0.1428	0.0806	0.0048	0.0038	0.0039	0.0253	0.0041	0.0071	0.2024
7	rs2232108	43916727	1.07	0.542615033110665	1.62	0.444280725791627	0.0979186229965909	0.175453581735992	0.1342	0.0617	0.0031	0.0021	0.0045	0.0032	0.0038	0.0094	0.1688	0.0021	0.0041	0.0031	0.1037	0.0097	0.0043	0.0027	0.0022	0.1429	0.0806	0.0048	0.0036	0.0039	0.0253	0.0041	0.0071	0.2024
7	rs2232105	43917013	1.07	0.542615033110665	1.62	0.444280725791627	0.0977407814048024	0.174056350721269	0.1342	0.0617	0.0031	0.0021	0.0045	0.0032	0.0037	0.0094	0.1688	0.0021	0.0041	0.0031	0.1038	0.0097	0.0043	0.0027	0.0022	0.1429	0.0805	0.0048	0.0036	0.0039	0.0253	0.0041	0.0071	0.2024
7	rs41279597	43921261	1.07	0.542615033110665	1.62	0.444280725791627	0.0981475743775466	0.165265487847853	0.1341	0.0617	0.0031	0.0021	0.0045	0.0032	0.0037	0.0094	0.1688	0.0022	0.0041	0.0031	0.1039	0.0098	0.0043	0.0027	0.0021	0.1429	0.0804	0.0048	0.0036	0.0039	0.0254	0.0041	0.0071	0.2024
7	rs10232919	43934974	1.07	0.542615033110665	1.62	0.444280725791627	0.104324026451067	0.154719472733472	0.1336	0.0617	0.0031	0.0021	0.0045	0.0032	0.0037	0.0094	0.169	0.0023	0.0041	0.0031	0.1044	0.01	0.0043	0.0027	0.002	0.143	0.0802	0.0047	0.0036	0.004	0.0255	0.004	0.0071	0.2023
7	rs17711008	43936361	1.07	0.542615033110665	1.62	0.444280725791627	0.104482780888598	0.154528282011522	0.1336	0.0617	0.0031	0.0021	0.0045	0.0032	0.0037	0.0094	0.169	0.0023	0.0041	0.0031	0.1044	0.01	0.0043	0.0027	0.002	0.143	0.0802	0.0047	0.0036	0.004	0.0255	0.0039	0.0071	0.2023
7	rs118135438	43942606	1.07	0.542615033110665	1.63	0.414449909043039	0.102038945641638	0.154050674514486	0.1337	0.0617	0.0031	0.0021	0.0047	0.0032	0.0037	0.0094	0.169	0.0022	0.0041	0.0031	0.1043	0.0099	0.0043	0.0027	0.002	0.1429	0.0802	0.0046	0.0036	0.004	0.0255	0.0039	0.0071	0.2023
7	rs73110207	43944567	1.07	0.542615033110665	1.63	0.414449909043039	0.102012863524838	0.153764363523109	0.1337	0.0617	0.0031	0.0021	0.0048	0.0032	0.0037	0.0094	0.169	0.0022	0.0041	0.0031	0.1043	0.0099	0.0043	0.0027	0.002	0.1429	0.0802	0.0046	0.0036	0.004	0.0255	0.0039	0.0071	0.2024
7	rs2527785	43968001	1.07	0.542615033110665	1.63	0.414449909043039	0.0924259987824755	0.165951115140525	0.1329	0.0618	0.003	0.0022	0.0047	0.0033	0.0038	0.0094	0.169	0.0023	0.0041	0.003	0.1048	0.0099	0.0042	0.0028	0.002	0.1429	0.0804	0.0046	0.0036	0.004	0.0256	0.0037	0.0071	0.2022
7	rs2528374	43976548	1.07	0.542615033110665	1.63	0.414449909043039	0.0944747915805051	0.181991115950317	0.1328	0.0617	0.0029	0.0023	0.0047	0.0033	0.0038	0.0094	0.169	0.0023	0.0041	0.003	0.1051	0.0098	0.0042	0.0031	0.0021	0.143	0.0802	0.0045	0.0035	0.004	0.0256	0.0037	0.0071	0.2022
7	rs61751727	43978084	1.07	0.542615033110665	1.63	0.414449909043039	0.0939042165235746	0.182193574875921	0.1327	0.0616	0.0029	0.0023	0.0047	0.0033	0.0038	0.0094	0.169	0.0023	0.0041	0.003	0.1052	0.0098	0.0042	0.0031	0.0021	0.143	0.0802	0.0045	0.0035	0.004	0.0257	0.0036	0.0071	0.2022
7	rs117652820	43979235	1.07	0.542615033110665	1.64	0.38599849551783	0.0943257360004696	0.180979982509537	0.1326	0.0616	0.0029	0.0023	0.0047	0.0033	0.0038	0.0094	0.1689	0.0024	0.0041	0.003	0.1052	0.0098	0.0042	0.0031	0.0021	0.143	0.0803	0.0045	0.0035	0.004	0.0257	0.0036	0.0071	0.2022
7	rs10281021	43980418	1.07	0.542615033110665	1.64	0.38599849551783	0.0941520251220958	0.181687572606014	0.1326	0.0616	0.0029	0.0023	0.0047	0.0033	0.0038	0.0094	0.1689	0.0024	0.0041	0.003	0.1053	0.0098	0.0042	0.0031	0.0021	0.143	0.0803	0.0045	0.0035	0.004	0.0257	0.0036	0.0071	0.2023
7	rs41279603	43982792	1.07	0.542615033110665	1.64	0.38599849551783	0.094549374953445	0.178661746574528	0.1324	0.0616	0.0029	0.0023	0.0047	0.0033	0.0038	0.0094	0.1689	0.0024	0.0041	0.003	0.1055	0.0098	0.0042	0.0031	0.0021	0.143	0.0803	0.0045	0.0035	0.004	0.0257	0.0036	0.0071	0.2023
7	rs17654740	43985818	1.07	0.542615033110665	1.64	0.38599849551783	0.0941272257452871	0.177055151267119	0.1322	0.0616	0.0029	0.0022	0.0047	0.0034	0.0038	0.0094	0.1688	0.0024	0.0041	0.003	0.1057	0.0098	0.0042	0.0031	0.0021	0.143	0.0803	0.0045	0.0035	0.004	0.0258	0.0036	0.0071	0.2023
7	rs17654788	43991897	1.07	0.542615033110665	1.64	0.38599849551783	0.0882464102254914	0.174754481808434	0.132	0.0616	0.0029	0.0022	0.0048	0.0033	0.0037	0.0094	0.1687	0.0025	0.0041	0.003	0.1059	0.0097	0.0042	0.003	0.0021	0.1429	0.0805	0.0045	0.0035	0.004	0.0258	0.0036	0.0071	0.2024
7	rs3812252	43994687	1.07	0.542615033110665	1.64	0.38599849551783	0.0856290172029502	0.17385706294121	0.132	0.0616	0.0029	0.0022	0.0048	0.0033	0.0037	0.0094	0.1687	0.0025	0.004	0.003	0.106	0.0097	0.0042	0.003	0.0021	0.1429	0.0805	0.0045	0.0035	0.004	0.0259	0.0035	0.0071	0.2024
7	rs79336593	44000420	1.07	0.542615033110665	1.64	0.38599849551783	0.0821031547336485	0.173757448789393	0.1318	0.0616	0.0029	0.0022	0.0048	0.0033	0.0037	0.0094	0.1685	0.0025	0.004	0.003	0.1062	0.0097	0.0042	0.003	0.002	0.1428	0.0807	0.0045	0.0035	0.0039	0.0259	0.0035	0.0072	0.2025
7	rs11766894	44005528	1.06	0.591046266007479	1.64	0.38599849551783	0.0789152058490533	0.175353651080667	0.1316	0.0616	0.0028	0.0023	0.0049	0.0033	0.0036	0.0094	0.1683	0.0025	0.004	0.003	0.1064	0.0096	0.0042	0.003	0.002	0.1426	0.0809	0.0045	0.0034	0.0039	0.0259	0.0035	0.0072	0.2026
7	rs78424385	44047066	1.06	0.591046266007479	1.64	0.38599849551783	0.0845126691760089	0.177055151267119	0.1305	0.0614	0.0027	0.0024	0.005	0.0032	0.0037	0.0094	0.1678	0.0026	0.0039	0.0029	0.1073	0.0097	0.0042	0.003	0.0021	0.1428	0.081	0.0044	0.0033	0.0038	0.0262	0.0034	0.0074	0.203
7	rs73693646	44085392	1.06	0.591046266007479	1.63	0.414449909043039	0.0871320269268026	0.177055151267119	0.1299	0.0616	0.0027	0.0024	0.0051	0.0032	0.0037	0.0095	0.1673	0.0027	0.0039	0.0029	0.1076	0.0097	0.0042	0.003	0.0021	0.1431	0.0811	0.0043	0.0033	0.0038	0.0263	0.0033	0.0074	0.2029
7	rs117250108	44090314	1.06	0.591046266007479	1.64	0.38599849551783	0.0865664477445525	0.177456329898865	0.1299	0.0616	0.0027	0.0024	0.0051	0.0032	0.0037	0.0095	0.1672	0.0027	0.0039	0.0029	0.1077	0.0097	0.0042	0.003	0.0021	0.1432	0.0811	0.0043	0.0033	0.0038	0.0263	0.0033	0.0074	0.2029
7	rs17546439	44100373	1.06	0.591046266007479	1.64	0.38599849551783	0.0850929350804719	0.179466921138837	0.1298	0.0617	0.0027	0.0025	0.0051	0.0033	0.0037	0.0095	0.1671	0.0027	0.0039	0.003	0.1077	0.0097	0.0042	0.003	0.0021	0.1432	0.0811	0.0043	0.0033	0.0039	0.0263	0.0033	0.0074	0.2028
7	rs59505066	44108863	1.06	0.591046266007479	1.64	0.38599849551783	0.0847212732206897	0.178661746574528	0.1298	0.0617	0.0027	0.0025	0.0051	0.0033	0.0037	0.0095	0.167	0.0027	0.0039	0.003	0.1077	0.0097	0.0042	0.003	0.0021	0.1432	0.0812	0.0043	0.0033	0.0039	0.0263	0.0033	0.0074	0.2027
7	rs1139270	44115429	1.06	0.591046266007479	1.63	0.414449909043039	0.123512658006409	0.191280562706626	0.1298	0.0619	0.0025	0.0025	0.0052	0.0033	0.0037	0.0095	0.1659	0.0027	0.0033	0.003	0.1082	0.0097	0.0042	0.003	0.0021	0.1435	0.0814	0.0043	0.0034	0.0039	0.0264	0.0033	0.0075	0.2028
7	rs10270623	44116764	1.06	0.591046266007479	1.63	0.414449909043039	0.12295591233002	0.191692494967594	0.1298	0.0619	0.0025	0.0025	0.0052	0.0033	0.0037	0.0095	0.1659	0.0027	0.0033	0.003	0.1082	0.0097	0.0042	0.003	0.0021	0.1435	0.0814	0.0043	0.0034	0.0039	0.0264	0.0033	0.0075	0.2028
7	rs28382641	44118755	1.06	0.591046266007479	1.62	0.444280725791627	0.125665989042497	0.197074828949194	0.1298	0.0619	0.0025	0.0024	0.0052	0.0032	0.0037	0.0095	0.1658	0.0027	0.0033	0.003	0.1091	0.0097	0.0042	0.003	0.0021	0.1431	0.0818	0.0043	0.0033	0.0039	0.0264	0.0033	0.0075	0.2027
7	rs3218655	44121936	1.06	0.591046266007479	1.63	0.414449909043039	0.124453798109328	0.19375665675354	0.1297	0.0619	0.0025	0.0024	0.0052	0.0032	0.0037	0.0095	0.1658	0.0027	0.0033	0.003	0.1091	0.0097	0.0042	0.003	0.0021	0.1431	0.0818	0.0043	0.0033	0.0039	0.0264	0.0033	0.0075	0.2027
7	rs117924175	44123133	1.06	0.591046266007479	1.63	0.414449909043039	0.126081543807276	0.198115648868462	0.1296	0.0619	0.0025	0.0025	0.0052	0.0032	0.0037	0.0095	0.1658	0.0027	0.0033	0.003	0.1091	0.0097	0.0042	0.003	0.0021	0.143	0.0818	0.0043	0.0033	0.0039	0.0264	0.0033	0.0075	0.2027
7	rs74968616	44125650	1.06	0.591046266007479	1.62	0.444280725791627	0.127782049595289	0.195620788276232	0.1295	0.0618	0.0025	0.0025	0.0052	0.0032	0.0037	0.0095	0.1658	0.0027	0.0033	0.003	0.109	0.0097	0.0042	0.003	0.0021	0.143	0.0818	0.0043	0.0033	0.004	0.0264	0.0033	0.0075	0.2027
7	rs4724284	44127371	1.06	0.591046266007479	1.62	0.444280725791627	0.127303319446402	0.191280562706626	0.1295	0.0618	0.0026	0.0025	0.0052	0.0033	0.0037	0.0095	0.1658	0.0027	0.0033	0.003	0.109	0.0097	0.0042	0.003	0.0021	0.1429	0.0818	0.0043	0.0033	0.004	0.0264	0.0033	0.0075	0.2026
7	rs6962541	44133304	1.05	0.642211085129376	1.62	0.444280725791627	0.114703991101206	0.155868386197189	0.1281	0.0628	0.0026	0.0028	0.0053	0.0036	0.0037	0.0098	0.164	0.0029	0.0035	0.0033	0.1105	0.0097	0.0043	0.003	0.0022	0.1412	0.0831	0.004	0.0035	0.0042	0.0267	0.0032	0.0075	0.2016
7	rs4236374	44134848	1.07	0.542615033110665	1.62	0.444280725791627	0.0223122829301457	0.0499226334494273	0.133	0.0622	0.0026	0.0028	0.0053	0.0035	0.0027	0.0096	0.1604	0.0031	0.0039	0.0037	0.1099	0.0096	0.0045	0.0026	0.0023	0.1388	0.0836	0.0049	0.0057	0.0047	0.027	0.0038	0.0078	0.1986
7	rs4324850	44135211	1.07	0.542615033110665	1.62	0.444280725791627	0.0220332590959977	0.0335156460607513	0.1331	0.0622	0.0026	0.0028	0.0054	0.0035	0.0027	0.0096	0.1603	0.0031	0.0039	0.0038	0.11	0.0096	0.0045	0.0026	0.0023	0.1388	0.0836	0.0049	0.0058	0.0047	0.027	0.0038	0.0078	0.1985
7	rs11768607	44135575	1.07	0.542615033110665	1.62	0.444280725791627	0.020782077809218	0.0351637452472248	0.1331	0.0622	0.0026	0.0028	0.0054	0.0035	0.0028	0.0096	0.1604	0.0031	0.0039	0.0038	0.1101	0.0096	0.0045	0.0026	0.0024	0.1386	0.0835	0.0049	0.0058	0.0047	0.027	0.0038	0.0078	0.1984
7	rs28362521	44144284	1.07	0.542615033110665	1.62	0.444280725791627	0.02647963773952	0.0253348796135984	0.1331	0.0618	0.0026	0.0028	0.0053	0.0036	0.0027	0.01	0.1601	0.0031	0.004	0.004	0.1098	0.0097	0.0045	0.0026	0.0023	0.1385	0.0833	0.005	0.0059	0.0048	0.027	0.004	0.0079	0.1989
7	rs2537190	44144779	1.07	0.542615033110665	1.62	0.444280725791627	0.0287642375698964	0.0296036822255368	0.133	0.0618	0.0026	0.0028	0.0053	0.0036	0.0027	0.0101	0.1601	0.0031	0.004	0.004	0.1098	0.0097	0.0046	0.0026	0.0023	0.1383	0.0833	0.005	0.006	0.0048	0.027	0.004	0.008	0.1989
7	rs2595705	44145021	1.07	0.542615033110665	1.62	0.444280725791627	0.0310190926158407	0.0301833888372973	0.1329	0.0618	0.0026	0.0028	0.0052	0.0036	0.0027	0.0101	0.1602	0.0031	0.004	0.004	0.1097	0.0097	0.0046	0.0026	0.0023	0.1382	0.0832	0.005	0.006	0.0049	0.027	0.004	0.0081	0.1991
7	rs2595704	44145024	1.07	0.542615033110665	1.62	0.444280725791627	0.0310900188601114	0.0302319339430998	0.1329	0.0618	0.0026	0.0028	0.0052	0.0036	0.0027	0.0101	0.1602	0.0031	0.004	0.004	0.1097	0.0097	0.0046	0.0026	0.0023	0.1382	0.0831	0.005	0.006	0.0049	0.027	0.004	0.0081	0.1991
7	rs2537188	44147485	1.07	0.542615033110665	1.62	0.444280725791627	0.0349627199441996	0.026555233577288	0.1327	0.0616	0.0026	0.0028	0.0052	0.0036	0.0026	0.0102	0.1599	0.0031	0.004	0.004	0.1097	0.0097	0.0048	0.0027	0.0024	0.1382	0.0834	0.0051	0.006	0.0049	0.0271	0.004	0.0081	0.1991
7	rs55784724	44151986	1.07	0.542615033110665	1.62	0.444280725791627	0.0263741736043693	0.0180187477433924	0.1326	0.0615	0.0027	0.0027	0.0053	0.0036	0.0026	0.0102	0.1595	0.0032	0.0041	0.004	0.1097	0.0098	0.0047	0.0028	0.0024	0.1385	0.0835	0.005	0.006	0.0049	0.0272	0.0041	0.0081	0.1986
7	rs13928	44153780	1.07	0.542615033110665	1.62	0.444280725791627	0.0294303995945484	0.0221724280172916	0.1326	0.0614	0.0027	0.0027	0.0053	0.0036	0.0026	0.0102	0.1594	0.0032	0.0041	0.004	0.1098	0.0098	0.0047	0.0029	0.0024	0.1386	0.0836	0.005	0.0061	0.0049	0.0272	0.0041	0.0081	0.1985
7	rs13898	44153825	1.07	0.542615033110665	1.62	0.444280725791627	0.0289775890114616	0.0208906907801202	0.1326	0.0614	0.0027	0.0027	0.0053	0.0036	0.0026	0.0102	0.1594	0.0032	0.0041	0.004	0.1097	0.0098	0.0047	0.0029	0.0024	0.1386	0.0836	0.005	0.0061	0.0049	0.0272	0.0041	0.0081	0.1985
7	Affx-30486955	44154492	1.07	0.542615033110665	1.61	0.475515229965307	0.0265959943924131	0.0138184409764091	0.1326	0.0613	0.0027	0.0026	0.0053	0.0036	0.0026	0.0102	0.1593	0.0032	0.0041	0.004	0.1097	0.0098	0.0047	0.0029	0.0024	0.1386	0.0836	0.005	0.0061	0.0049	0.0272	0.0041	0.0081	0.1985
7	rs3757843	44163557	1.08	0.496867270490283	1.62	0.444280725791627	0.0355569603550519	0.0152501814833402	0.1324	0.061	0.0028	0.0025	0.0054	0.0038	0.0026	0.0104	0.1589	0.0033	0.0041	0.004	0.1094	0.01	0.0048	0.0031	0.0025	0.1387	0.0835	0.0051	0.0063	0.0049	0.027	0.0042	0.0083	0.1982
7	rs17136076	44177191	1.08	0.496867270490283	1.62	0.444280725791627	0.043034649128428	0.00961453828596024	0.1318	0.061	0.003	0.0024	0.0055	0.0039	0.0026	0.0106	0.1588	0.0035	0.0041	0.0042	0.1093	0.0101	0.005	0.0032	0.0026	0.1379	0.0833	0.0052	0.0064	0.0049	0.0268	0.0047	0.0085	0.1981
7	rs2971681	44183187	1.08	0.496867270490283	1.62	0.444280725791627	0.0465833361539531	0.00627727001482072	0.1315	0.0609	0.0031	0.0023	0.0055	0.0039	0.0027	0.0107	0.1578	0.0036	0.0041	0.0043	0.109	0.0101	0.0051	0.0033	0.0026	0.1378	0.0832	0.0052	0.0064	0.0049	0.0275	0.0049	0.0086	0.1983
7	rs13306387	44185047	1.08	0.496867270490283	1.62	0.444280725791627	0.0459139883556555	0.00220520544184607	0.1314	0.0609	0.0031	0.0023	0.0054	0.0039	0.0027	0.0107	0.1575	0.0037	0.0041	0.0043	0.1089	0.0101	0.0051	0.0035	0.0025	0.1375	0.0829	0.0052	0.0066	0.0049	0.0276	0.0049	0.0086	0.1987
7	rs73112256	44188409	1.08	0.496867270490283	1.62	0.444280725791627	0.034668206842188	0.000557566446292236	0.1307	0.0605	0.0031	0.0023	0.0054	0.0038	0.0027	0.0108	0.1571	0.0038	0.0042	0.0044	0.1086	0.0102	0.0052	0.0035	0.0026	0.1376	0.0832	0.0052	0.0068	0.0049	0.0278	0.005	0.0088	0.1989
7	rs35723429	44189692	1.08	0.496867270490283	1.62	0.444280725791627	0.033048342196764	0.000389710352989708	0.1306	0.0604	0.0032	0.0023	0.0054	0.0037	0.0027	0.0108	0.1569	0.0039	0.0043	0.0044	0.1085	0.0103	0.0052	0.0036	0.0026	0.1376	0.0833	0.0052	0.0068	0.0048	0.0279	0.005	0.0089	0.1991
7	rs2971677	44192260	1.08	0.496867270490283	1.62	0.444280725791627	0.034668206842188	0.00041856945675622	0.1303	0.0602	0.0032	0.0023	0.0054	0.0037	0.0027	0.0109	0.1567	0.0039	0.0043	0.0044	0.1084	0.0103	0.0052	0.0036	0.0026	0.1376	0.0834	0.0052	0.0069	0.0048	0.0279	0.005	0.0089	0.1992
7	rs2041547	44200884	1.08	0.496867270490283	1.62	0.444280725791627	0.0306661663389184	8.32848891143847e-05	0.1296	0.06	0.0033	0.0023	0.0053	0.0036	0.0027	0.0109	0.1565	0.0039	0.0044	0.0046	0.1081	0.0103	0.0053	0.0037	0.0026	0.1368	0.0838	0.0049	0.0071	0.0049	0.0282	0.0051	0.0091	0.2001
7	rs78777755	44200922	1.08	0.496867270490283	1.62	0.444280725791627	0.0305257898840964	7.40245046014033e-05	0.1295	0.06	0.0033	0.0023	0.0053	0.0036	0.0027	0.0109	0.1565	0.0039	0.0044	0.0046	0.1081	0.0103	0.0053	0.0037	0.0026	0.1368	0.0838	0.0049	0.0071	0.0049	0.0282	0.0051	0.0091	0.2
7	rs16881016	44211407	1.08	0.496867270490283	1.6	0.508176723760061	0.0345534343141993	1.53552432534608e-05	0.1281	0.0599	0.0034	0.0023	0.0054	0.0036	0.0028	0.011	0.1563	0.0039	0.0045	0.0046	0.108	0.0105	0.0054	0.0038	0.0027	0.1358	0.084	0.005	0.0073	0.005	0.0283	0.0052	0.0092	0.201
7	rs2908290	44216137	1.08	0.496867270490283	1.6	0.508176723760061	0.0338075853021639	1.33248173514189e-05	0.128	0.0599	0.0034	0.0023	0.0054	0.0036	0.0029	0.011	0.1562	0.004	0.0046	0.0046	0.108	0.0103	0.0054	0.0038	0.0028	0.1357	0.0841	0.005	0.0073	0.005	0.0283	0.0052	0.0092	0.201
7	rs2284779	44216280	1.08	0.496867270490283	1.6	0.508176723760061	0.0322403811335476	1.53552432534608e-05	0.128	0.0599	0.0034	0.0023	0.0054	0.0036	0.0029	0.011	0.1563	0.004	0.0046	0.0046	0.108	0.0102	0.0054	0.0038	0.0028	0.1358	0.0841	0.005	0.0073	0.005	0.0283	0.0052	0.0092	0.2011
7	rs2300586	44218856	1.08	0.496867270490283	1.6	0.508176723760061	0.0313510565397491	3.02547855791763e-05	0.1279	0.0599	0.0034	0.0023	0.0054	0.0036	0.0028	0.0106	0.1566	0.004	0.0047	0.0046	0.1079	0.0102	0.0054	0.0037	0.0028	0.1359	0.0842	0.005	0.0074	0.005	0.0283	0.0052	0.0092	0.201
7	rs11766576	44220919	1.08	0.496867270490283	1.6	0.508176723760061	0.0257787293203294	0.00251836436926617	0.1273	0.06	0.0035	0.0025	0.0056	0.0037	0.0031	0.0102	0.1564	0.004	0.0048	0.0047	0.1073	0.0102	0.0053	0.004	0.003	0.1347	0.0845	0.0051	0.0077	0.005	0.0286	0.0051	0.0093	0.2013
7	rs758988	44221581	1.08	0.496867270490283	1.6	0.508176723760061	0.0260595748998947	0.00260024479403566	0.1268	0.0601	0.0036	0.0028	0.0058	0.0039	0.0033	0.0098	0.1561	0.004	0.0049	0.005	0.1066	0.0103	0.0053	0.0042	0.0032	0.1333	0.0848	0.0052	0.008	0.005	0.0288	0.0051	0.0094	0.2016
7	rs62459065	44221988	1.07	0.542615033110665	1.6	0.508176723760061	0.0283408702115942	0.00621101857876926	0.1266	0.0603	0.0038	0.0031	0.006	0.004	0.0035	0.0093	0.1557	0.0039	0.0049	0.0052	0.1054	0.0103	0.0051	0.0044	0.0034	0.1322	0.0853	0.0052	0.0084	0.0051	0.0289	0.0053	0.0096	0.2019
7	rs758987	44222003	1.07	0.542615033110665	1.6	0.508176723760061	0.0290564732279137	0.00435936825361986	0.1266	0.0603	0.0037	0.0031	0.0059	0.004	0.0035	0.0093	0.1557	0.0039	0.005	0.0052	0.1054	0.0104	0.0051	0.0044	0.0034	0.1321	0.0853	0.0052	0.0084	0.0051	0.0289	0.0053	0.0096	0.2019
7	rs79582698	44222998	1.07	0.542615033110665	1.59	0.542287549749139	0.045021542392801	0.0484101843611724	0.1264	0.0616	0.0038	0.0034	0.0059	0.0039	0.0037	0.0091	0.1546	0.004	0.0048	0.0053	0.1042	0.0103	0.0052	0.0046	0.0035	0.131	0.0858	0.0051	0.0089	0.0051	0.029	0.0054	0.0095	0.202
7	rs730497	44223721	1.07	0.542615033110665	1.6	0.508176723760061	0.0411229063819266	0.0265095516250392	0.1264	0.0617	0.0038	0.0034	0.0059	0.0039	0.0037	0.0091	0.1546	0.004	0.0048	0.0053	0.1042	0.0103	0.0052	0.0046	0.0035	0.1309	0.0858	0.0051	0.0089	0.0051	0.029	0.0055	0.0095	0.2021
7	rs78412508	44223858	1.07	0.542615033110665	1.6	0.508176723760061	0.0414109331330835	0.0280834937104366	0.1264	0.0617	0.0038	0.0034	0.0059	0.0039	0.0037	0.0091	0.1546	0.004	0.0048	0.0053	0.1041	0.0103	0.0052	0.0046	0.0035	0.1309	0.0858	0.0051	0.0089	0.0051	0.029	0.0055	0.0095	0.2021
7	rs3808320	44224098	1.07	0.542615033110665	1.6	0.508176723760061	0.041526530229286	0.027662709084856	0.1264	0.0617	0.0039	0.0034	0.0059	0.0039	0.0037	0.0091	0.1546	0.004	0.0047	0.0053	0.1041	0.0103	0.0052	0.0047	0.0035	0.1309	0.0858	0.0051	0.0089	0.0051	0.029	0.0055	0.0095	0.202
7	rs1799884	44229068	1.07	0.542615033110665	1.6	0.508176723760061	0.0437201119017861	0.0229761335677571	0.1265	0.0618	0.0039	0.0034	0.0059	0.0039	0.0037	0.0091	0.1545	0.004	0.0047	0.0053	0.104	0.0103	0.0053	0.0047	0.0035	0.1308	0.0859	0.0051	0.009	0.0052	0.029	0.0055	0.0095	0.2022
7	rs74897641	44230381	1.07	0.542615033110665	1.6	0.508176723760061	0.0431087977811531	0.0252009633961589	0.1265	0.0619	0.0039	0.0034	0.0059	0.0039	0.0037	0.0091	0.1545	0.0039	0.0047	0.0053	0.104	0.0103	0.0053	0.0047	0.0035	0.1308	0.0859	0.0051	0.009	0.0052	0.0289	0.0055	0.0095	0.2021
7	rs3757840	44231216	1.07	0.542615033110665	1.6	0.508176723760061	0.0421662703455162	0.0210131208452679	0.1265	0.062	0.0039	0.0034	0.0058	0.0039	0.0037	0.0091	0.1546	0.0039	0.0047	0.0053	0.1039	0.0103	0.0053	0.0047	0.0035	0.1307	0.086	0.0051	0.009	0.0052	0.0288	0.0056	0.0094	0.2021
7	rs6975024	44231886	1.07	0.542615033110665	1.61	0.475515229965307	0.0421224386867843	0.014389471215518	0.1265	0.0621	0.0039	0.0034	0.0058	0.0039	0.0037	0.0091	0.1546	0.0039	0.0047	0.0053	0.1039	0.0103	0.0053	0.0047	0.0035	0.1307	0.086	0.0051	0.009	0.0052	0.0288	0.0056	0.0094	0.2021
7	rs58053084	44232613	1.07	0.542615033110665	1.61	0.475515229965307	0.0426652132942109	0.0135208170880892	0.1265	0.0621	0.0039	0.0034	0.0058	0.0039	0.0037	0.0091	0.1545	0.0039	0.0046	0.0052	0.1038	0.0104	0.0053	0.0047	0.0035	0.1307	0.0861	0.0051	0.009	0.0052	0.0288	0.0056	0.0094	0.2021
7	rs73315968	44232654	1.07	0.542615033110665	1.61	0.475515229965307	0.0426652132942109	0.0134223313752947	0.1265	0.0621	0.0039	0.0034	0.0058	0.0039	0.0037	0.0091	0.1545	0.0039	0.0046	0.0052	0.1038	0.0104	0.0053	0.0047	0.0035	0.1307	0.0861	0.0051	0.009	0.0052	0.0288	0.0056	0.0094	0.2021
7	rs4607517	44235668	1.07	0.542615033110665	1.61	0.475515229965307	0.0440957537081084	0.0215476404171918	0.1265	0.0621	0.0039	0.0034	0.0058	0.0039	0.0037	0.0091	0.1546	0.0039	0.0046	0.0052	0.1038	0.0104	0.0053	0.0047	0.0035	0.1307	0.0861	0.0051	0.009	0.0052	0.0288	0.0056	0.0094	0.2021
7	rs79070905	44235819	1.07	0.542615033110665	1.61	0.475515229965307	0.0442617312071298	0.0229761335677571	0.1265	0.0621	0.0039	0.0034	0.0058	0.0039	0.0037	0.0091	0.1546	0.0039	0.0046	0.0052	0.1038	0.0104	0.0053	0.0047	0.0035	0.1307	0.0861	0.0051	0.009	0.0052	0.0288	0.0056	0.0094	0.2021
7	rs56298219	44246317	1.07	0.542615033110665	1.61	0.475515229965307	0.0506558739794217	0.0491941152509978	0.1263	0.0622	0.0039	0.0034	0.0057	0.0039	0.0037	0.0091	0.1546	0.0039	0.0046	0.0052	0.1037	0.0104	0.0053	0.0047	0.0035	0.1306	0.0862	0.0051	0.0091	0.0053	0.0288	0.0055	0.0094	0.2021
7	rs3824065	44247258	1.07	0.542615033110665	1.61	0.475515229965307	0.0512208339048671	0.0440538632783374	0.1263	0.0622	0.0039	0.0034	0.0057	0.0039	0.0037	0.0091	0.1546	0.0039	0.0046	0.0052	0.1037	0.0104	0.0053	0.0047	0.0035	0.1306	0.0862	0.0051	0.0091	0.0053	0.0288	0.0055	0.0094	0.2021
7	rs79784692	44256526	1.08	0.496867270490283	1.61	0.475515229965307	0.0650110492436209	0.137032169980304	0.1262	0.0623	0.0039	0.0034	0.0056	0.0039	0.0037	0.0091	0.1547	0.0039	0.0046	0.0052	0.1037	0.0103	0.0053	0.0047	0.0036	0.1304	0.0863	0.0051	0.0091	0.0052	0.0287	0.0055	0.0094	0.2021
7	rs77410045	44260934	1.08	0.496867270490283	1.61	0.475515229965307	0.0666861063727617	0.146856569611535	0.1262	0.0624	0.0039	0.0034	0.0056	0.0039	0.0037	0.0092	0.1547	0.0039	0.0046	0.0052	0.1037	0.0103	0.0053	0.0047	0.0036	0.1304	0.0863	0.0051	0.0091	0.0052	0.0287	0.0055	0.0094	0.2021
7	rs35452727	44266184	1.08	0.496867270490283	1.64	0.38599849551783	0.0555934043118168	0.148266650591268	0.1258	0.0628	0.0039	0.0035	0.0056	0.0039	0.0037	0.0094	0.1548	0.0039	0.0047	0.0053	0.1036	0.0102	0.0052	0.0048	0.0037	0.1298	0.0866	0.0051	0.0092	0.0052	0.0284	0.0055	0.0094	0.202
7	rs59362925	44270492	1.08	0.496867270490283	1.61	0.475515229965307	0.0699767714034975	0.16722706395609	0.1257	0.0652	0.0039	0.0035	0.0057	0.0037	0.0035	0.0096	0.1544	0.0039	0.0049	0.0054	0.1025	0.0099	0.0052	0.0048	0.0037	0.1287	0.0868	0.005	0.0095	0.0051	0.0278	0.0054	0.0093	0.2034
7	rs67391165	44278124	1.08	0.496867270490283	1.6	0.508176723760061	0.127004666182259	0.235115774492863	0.1245	0.0682	0.0039	0.0035	0.0056	0.0035	0.0032	0.0099	0.1552	0.0039	0.005	0.0053	0.1008	0.0096	0.0051	0.0049	0.0038	0.1275	0.0871	0.0048	0.0098	0.0048	0.0271	0.0052	0.0092	0.2046
7	rs78454627	44279570	1.08	0.496867270490283	1.6	0.508176723760061	0.124719277112503	0.286443794630137	0.1246	0.0683	0.0039	0.0035	0.0056	0.0035	0.0032	0.01	0.1549	0.0039	0.0051	0.0053	0.1009	0.0096	0.0051	0.0048	0.0038	0.1276	0.0873	0.0048	0.0097	0.0047	0.0271	0.0052	0.0091	0.2048
7	rs73095923	44280562	1.08	0.496867270490283	1.6	0.508176723760061	0.116252801097961	0.254654001453538	0.1246	0.0683	0.0039	0.0035	0.0056	0.0035	0.0032	0.01	0.1548	0.0039	0.0051	0.0053	0.101	0.0096	0.005	0.0047	0.0038	0.1276	0.0874	0.0048	0.0097	0.0047	0.0271	0.0052	0.0091	0.2049
7	rs116841749	44281033	1.08	0.496867270490283	1.6	0.508176723760061	0.117700377141321	0.258052722464064	0.1246	0.0683	0.0039	0.0035	0.0056	0.0035	0.0032	0.01	0.1548	0.0039	0.0051	0.0053	0.101	0.0096	0.005	0.0047	0.0038	0.1276	0.0874	0.0048	0.0097	0.0047	0.0271	0.0051	0.0091	0.205
7	rs35663812	44281702	1.08	0.496867270490283	1.6	0.508176723760061	0.11461987737875	0.229188496529739	0.1245	0.0684	0.0039	0.0035	0.0056	0.0035	0.0032	0.01	0.1549	0.0039	0.0051	0.0053	0.101	0.0095	0.005	0.0047	0.0038	0.1275	0.0875	0.0048	0.0097	0.0047	0.0271	0.0051	0.0091	0.205
7	rs11768656	44283661	1.08	0.496867270490283	1.6	0.508176723760061	0.124955547256599	0.293505109976614	0.1244	0.0686	0.0039	0.0035	0.0056	0.0035	0.0032	0.01	0.1548	0.0039	0.0051	0.0052	0.1009	0.0095	0.005	0.0047	0.0038	0.1276	0.0875	0.0048	0.0097	0.0047	0.027	0.0051	0.0091	0.2051
7	rs34974740	44295853	1.08	0.496867270490283	1.6	0.508176723760061	0.114060088372308	0.299191496639808	0.124	0.07	0.0038	0.0034	0.0056	0.0033	0.0031	0.0101	0.1547	0.0039	0.0051	0.0051	0.1	0.0093	0.0049	0.0044	0.0037	0.1277	0.0882	0.0048	0.0096	0.0045	0.0268	0.005	0.0092	0.206
7	rs111819427	44295991	1.08	0.496867270490283	1.6	0.508176723760061	0.120860031139756	0.307542667944204	0.124	0.07	0.0038	0.0034	0.0056	0.0033	0.0031	0.0101	0.1547	0.0038	0.0051	0.0051	0.1	0.0093	0.0049	0.0044	0.0037	0.1277	0.0882	0.0048	0.0096	0.0045	0.0268	0.005	0.0091	0.2061
7	rs79377702	44303842	1.08	0.496867270490283	1.6	0.508176723760061	0.153714864516889	0.482072020876729	0.1238	0.0706	0.004	0.0034	0.0055	0.0033	0.0031	0.0101	0.155	0.0037	0.0052	0.005	0.0994	0.0094	0.0049	0.0043	0.0036	0.1277	0.0885	0.0048	0.0097	0.0043	0.0268	0.0049	0.0091	0.2063
7	rs62459110	44308992	1.08	0.496867270490283	1.61	0.475515229965307	0.173269778923493	0.613464722344506	0.1237	0.0709	0.004	0.0034	0.0054	0.0032	0.0031	0.0101	0.1552	0.0037	0.0052	0.0048	0.099	0.0094	0.0048	0.0042	0.0036	0.1278	0.0886	0.0047	0.0098	0.0043	0.0269	0.0048	0.0091	0.2064
7	rs10230538	44310945	1.07	0.542615033110665	1.61	0.475515229965307	0.16495526302486	0.551983805753913	0.1236	0.071	0.004	0.0034	0.0054	0.0032	0.0031	0.0102	0.1552	0.0038	0.0052	0.0048	0.0989	0.0094	0.0048	0.0042	0.0036	0.1279	0.0887	0.0047	0.0097	0.0042	0.0269	0.0046	0.009	0.2066
7	rs76982728	44312824	1.08	0.496867270490283	1.61	0.475515229965307	0.14441863727434	0.460612027286464	0.1234	0.0712	0.004	0.0034	0.0054	0.0032	0.0031	0.0102	0.1554	0.0038	0.0052	0.0047	0.0985	0.0094	0.0047	0.0042	0.0035	0.1297	0.0886	0.0047	0.0098	0.0042	0.0261	0.0042	0.009	0.2069
7	rs7457796	44312926	1.08	0.496867270490283	1.6	0.508176723760061	0.135372880715181	0.435705320422243	0.1234	0.0712	0.004	0.0034	0.0054	0.0033	0.0031	0.0102	0.1554	0.0037	0.0052	0.0047	0.0985	0.0094	0.0047	0.0042	0.0035	0.1298	0.0885	0.0047	0.0098	0.0042	0.0261	0.0042	0.009	0.2069
7	rs79601140	44319537	1.08	0.496867270490283	1.6	0.508176723760061	0.141916867039964	0.528092426580514	0.1234	0.0715	0.0038	0.0033	0.0052	0.0034	0.0032	0.0101	0.1556	0.0036	0.0053	0.0046	0.0985	0.0093	0.0047	0.0042	0.0035	0.13	0.0888	0.0046	0.0098	0.0043	0.0259	0.0041	0.0089	0.2067
7	rs4724298	44320434	1.08	0.496867270490283	1.6	0.508176723760061	0.138905054443895	0.511347639239443	0.1234	0.0715	0.0038	0.0033	0.0052	0.0034	0.0032	0.0101	0.1556	0.0036	0.0053	0.0046	0.0985	0.0093	0.0047	0.0042	0.0035	0.13	0.0888	0.0046	0.0098	0.0043	0.0259	0.0041	0.0089	0.2067
7	rs112563439	44324801	1.08	0.496867270490283	1.6	0.508176723760061	0.132905222278707	0.56452084689308	0.1233	0.0717	0.0038	0.0033	0.0052	0.0034	0.0032	0.0101	0.1557	0.0036	0.0053	0.0046	0.0985	0.0092	0.0047	0.0042	0.0035	0.1301	0.0889	0.0046	0.0097	0.0043	0.0259	0.0041	0.0088	0.2065
7	rs34051397	44331228	1.08	0.496867270490283	1.6	0.508176723760061	0.117301909539417	0.474484829824213	0.1233	0.0719	0.0037	0.0033	0.0052	0.0034	0.0033	0.01	0.1558	0.0036	0.0053	0.0046	0.0986	0.0092	0.0046	0.0042	0.0036	0.1303	0.089	0.0046	0.0097	0.0043	0.0257	0.0041	0.0088	0.2063
7	rs10441115	44331547	1.07	0.542615033110665	1.6	0.508176723760061	0.111810163907609	0.443391064740463	0.1232	0.0719	0.0037	0.0033	0.0051	0.0034	0.0033	0.01	0.1557	0.0038	0.0052	0.0044	0.0985	0.0091	0.0047	0.0042	0.0036	0.1299	0.0901	0.0046	0.0097	0.0043	0.0257	0.004	0.0087	0.2062
7	rs62459121	44346307	1.08	0.496867270490283	1.61	0.475515229965307	0.114956559866493	0.329449702406831	0.1231	0.0719	0.0038	0.0033	0.0052	0.0036	0.0034	0.0097	0.1551	0.0038	0.0052	0.0044	0.0982	0.0093	0.0048	0.0042	0.0034	0.1302	0.0903	0.0046	0.0098	0.0043	0.0257	0.004	0.0088	0.2062
7	rs4524693	44354257	1.08	0.496867270490283	1.61	0.475515229965307	0.0971831699996141	0.273288684295087	0.1232	0.0718	0.0042	0.0033	0.0053	0.0036	0.0034	0.0097	0.1542	0.0042	0.0053	0.0047	0.0979	0.0094	0.0048	0.0042	0.0032	0.1302	0.0902	0.0045	0.0098	0.0043	0.0257	0.0042	0.0088	0.2063
7	rs9918696	44361910	1.08	0.496867270490283	1.62	0.444280725791627	0.121585277512863	0.193239914462742	0.1238	0.0716	0.0043	0.0032	0.0053	0.0037	0.0035	0.0097	0.1536	0.0041	0.0053	0.0047	0.0974	0.0095	0.0048	0.0042	0.0027	0.1304	0.0901	0.0045	0.0099	0.0041	0.0259	0.0042	0.0089	0.2068
7	rs117735292	44366390	1.08	0.496867270490283	1.62	0.444280725791627	0.133427313003134	0.261237595115044	0.1239	0.0723	0.0042	0.0033	0.0053	0.0037	0.0036	0.0095	0.1524	0.0041	0.0051	0.0047	0.0974	0.0096	0.0048	0.0044	0.0027	0.131	0.09	0.0046	0.0097	0.0044	0.0261	0.0042	0.009	0.2063
7	rs6962696	44369065	1.08	0.496867270490283	1.63	0.414449909043039	0.122429881675441	0.174854293958942	0.124	0.0726	0.0042	0.0034	0.0054	0.0038	0.0036	0.0094	0.1518	0.0041	0.005	0.0046	0.0973	0.0098	0.0048	0.0044	0.0027	0.1312	0.0899	0.0046	0.0097	0.0045	0.0261	0.0043	0.0091	0.206
7	rs6974133	44371518	1.08	0.496867270490283	1.62	0.444280725791627	0.119993229764642	0.178862923126059	0.1241	0.0727	0.0043	0.0034	0.0054	0.0038	0.0036	0.0093	0.1512	0.004	0.0051	0.0046	0.0974	0.0098	0.0048	0.0044	0.0027	0.1311	0.09	0.0046	0.0096	0.0045	0.0261	0.0043	0.0091	0.2063
7	rs10280989	44376326	1.08	0.496867270490283	1.62	0.444280725791627	0.159259703206944	0.0892102255528843	0.1234	0.0732	0.0043	0.0037	0.0055	0.0041	0.0038	0.009	0.1509	0.0044	0.005	0.0046	0.0953	0.0099	0.0054	0.0044	0.0028	0.1315	0.0905	0.0045	0.0097	0.0049	0.026	0.0042	0.0092	0.2061
7	rs10252085	44376509	1.08	0.496867270490283	1.62	0.444280725791627	0.167301508732708	0.143306215564723	0.1233	0.0734	0.0043	0.0037	0.0055	0.0042	0.0039	0.0089	0.1508	0.0044	0.0049	0.0046	0.0954	0.0099	0.0054	0.0044	0.0028	0.1316	0.0905	0.0046	0.0097	0.005	0.0258	0.0042	0.0092	0.2059
7	rs11772223	44380227	1.07	0.542615033110665	1.62	0.444280725791627	0.2833869152152	0.149776079071407	0.1228	0.0736	0.0043	0.004	0.0054	0.0043	0.004	0.0081	0.1512	0.0047	0.0047	0.0045	0.095	0.0097	0.0056	0.0046	0.0029	0.1323	0.0898	0.0047	0.0097	0.0053	0.0259	0.0041	0.0092	0.2059
7	rs118013105	44389862	1.07	0.542615033110665	1.62	0.444280725791627	0.309807124861726	0.145357852045729	0.1224	0.0735	0.0044	0.0041	0.0054	0.0044	0.0041	0.0079	0.1513	0.0047	0.0046	0.0045	0.0948	0.0105	0.0055	0.0046	0.003	0.1326	0.0894	0.0048	0.0098	0.0054	0.0257	0.0041	0.0093	0.2055
7	rs11496033	44390020	1.07	0.542615033110665	1.63	0.414449909043039	0.309311998218825	0.145732010383225	0.1224	0.0735	0.0044	0.0041	0.0054	0.0044	0.0041	0.0079	0.1513	0.0047	0.0046	0.0045	0.0948	0.0105	0.0055	0.0046	0.003	0.1326	0.0894	0.0048	0.0098	0.0054	0.0257	0.0041	0.0093	0.2055
7	rs12531675	44435893	1.07	0.542615033110665	1.64	0.38599849551783	0.354526374578239	0.104934992509579	0.1222	0.0735	0.0044	0.0042	0.0054	0.0045	0.0041	0.0077	0.1509	0.0047	0.0045	0.0044	0.0947	0.0105	0.0055	0.0047	0.003	0.1327	0.0893	0.0048	0.0098	0.0054	0.0257	0.0041	0.0093	0.2062
7	rs117834641	44440785	1.07	0.542615033110665	1.65	0.358901199458623	0.354473236894061	0.105680824592601	0.1222	0.0735	0.0044	0.0042	0.0054	0.0045	0.0041	0.0077	0.1509	0.0047	0.0045	0.0044	0.0947	0.0105	0.0055	0.0047	0.003	0.1327	0.0893	0.0048	0.0098	0.0054	0.0257	0.0041	0.0093	0.2062
7	rs11550029	44444122	1.07	0.542615033110665	1.66	0.333131717406117	0.354579516361905	0.105349091599781	0.1222	0.0735	0.0044	0.0042	0.0054	0.0045	0.0041	0.0077	0.1509	0.0047	0.0045	0.0044	0.0947	0.0105	0.0055	0.0047	0.003	0.1327	0.0893	0.0048	0.0098	0.0054	0.0257	0.0041	0.0093	0.2062
7	rs78091046	44449593	1.07	0.542615033110665	1.66	0.333131717406117	0.365182223808483	0.0975097124464381	0.1222	0.0734	0.0044	0.0042	0.0054	0.0045	0.0041	0.0075	0.1509	0.0047	0.0045	0.0044	0.0947	0.0105	0.0055	0.0047	0.003	0.1327	0.0893	0.0048	0.0098	0.0056	0.0257	0.0042	0.0093	0.2062
7	rs11763150	44455642	1.07	0.542615033110665	1.65	0.358901199458623	0.335714129086722	0.0865092214414839	0.1222	0.0731	0.0044	0.0042	0.0054	0.0045	0.0041	0.0075	0.1509	0.0047	0.0045	0.0045	0.0947	0.0105	0.0056	0.0047	0.003	0.1327	0.0893	0.0048	0.0098	0.0056	0.0257	0.0043	0.0093	0.2062
7	rs2240100	44466729	1.07	0.542615033110665	1.65	0.358901199458623	0.337421219158768	0.0699598861930661	0.1222	0.0731	0.0044	0.0042	0.0054	0.0045	0.0041	0.0075	0.1509	0.0048	0.0045	0.0045	0.0947	0.0105	0.0056	0.0047	0.003	0.1327	0.0893	0.0048	0.0098	0.0056	0.0257	0.0043	0.0093	0.2063
7	rs10225003	44470080	1.07	0.542615033110665	1.66	0.333131717406117	0.337991248970774	0.0715142217941962	0.1222	0.0731	0.0044	0.0042	0.0054	0.0045	0.0041	0.0075	0.1509	0.0048	0.0045	0.0045	0.0947	0.0105	0.0056	0.0047	0.003	0.1327	0.0893	0.0048	0.0098	0.0056	0.0257	0.0043	0.0093	0.2063
7	rs117175530	44476514	1.07	0.542615033110665	1.66	0.333131717406117	0.334836475678556	0.078018716176503	0.1223	0.0731	0.0044	0.0042	0.0054	0.0045	0.0041	0.0075	0.1508	0.0048	0.0045	0.0045	0.0947	0.0104	0.0056	0.0047	0.003	0.1328	0.0893	0.0047	0.0098	0.0056	0.0257	0.0043	0.0093	0.2063
7	rs4724302	44485080	1.07	0.542615033110665	1.66	0.333131717406117	0.334784886220867	0.0809835855775281	0.1223	0.0731	0.0044	0.0042	0.0054	0.0045	0.0041	0.0075	0.1507	0.0048	0.0045	0.0045	0.0948	0.0104	0.0056	0.0047	0.003	0.1328	0.0893	0.0047	0.0098	0.0056	0.0257	0.0043	0.0092	0.2064
7	rs17132194	44501389	1.07	0.542615033110665	1.67	0.308662716071979	0.331645752838693	0.0954274929429257	0.1225	0.0731	0.0044	0.0042	0.0054	0.0045	0.0041	0.0075	0.1505	0.0048	0.0045	0.0045	0.0948	0.0103	0.0056	0.0046	0.003	0.1328	0.0894	0.0047	0.0098	0.0056	0.0256	0.0043	0.0092	0.2065
7	rs1859273	44503454	1.07	0.542615033110665	1.67	0.308662716071979	0.33514609926303	0.0941549343395938	0.1225	0.0731	0.0044	0.0042	0.0054	0.0045	0.0041	0.0075	0.1507	0.0048	0.0046	0.0045	0.0948	0.0104	0.0056	0.0046	0.003	0.1328	0.0894	0.0046	0.0098	0.0056	0.0255	0.0043	0.0092	0.2065
7	rs113945888	44513935	1.07	0.542615033110665	1.67	0.308662716071979	0.335610813729687	0.094949494324367	0.1225	0.0731	0.0044	0.0042	0.0054	0.0045	0.0041	0.0075	0.1507	0.0048	0.0046	0.0045	0.0948	0.0104	0.0056	0.0046	0.003	0.1328	0.0894	0.0046	0.0098	0.0056	0.0255	0.0043	0.0092	0.2065
7	Affx-30490868	44530193	1.07	0.542615033110665	1.66	0.333131717406117	0.339704336032501	0.0984766776535603	0.1225	0.0733	0.0044	0.0042	0.0054	0.0045	0.0042	0.0075	0.1509	0.0047	0.0045	0.0045	0.0943	0.0104	0.0055	0.0046	0.003	0.133	0.0895	0.0045	0.0098	0.0056	0.0255	0.0043	0.0092	0.2066
7	rs76466275	44544428	1.07	0.542615033110665	1.66	0.333131717406117	0.352828002563607	0.123385683898008	0.1224	0.0733	0.0044	0.0042	0.0054	0.0046	0.0042	0.0075	0.1508	0.0047	0.0045	0.0045	0.0943	0.0104	0.0055	0.0047	0.0031	0.1328	0.0895	0.0045	0.0098	0.0056	0.0254	0.0043	0.0092	0.2065
7	rs217429	44555199	1.07	0.542615033110665	1.66	0.333131717406117	0.407528703264263	0.195413364884309	0.1221	0.0733	0.0044	0.0046	0.0054	0.005	0.0044	0.0077	0.1506	0.0048	0.0045	0.0046	0.0945	0.0104	0.0055	0.005	0.0033	0.1316	0.0899	0.0045	0.0098	0.0056	0.0253	0.0043	0.0092	0.2059
7	rs217416	44564735	1.08	0.496867270490283	1.66	0.333131717406117	0.356548643398468	0.218342775061916	0.1236	0.0736	0.0044	0.0047	0.0055	0.0049	0.0044	0.0078	0.1501	0.0047	0.0045	0.0046	0.0947	0.0105	0.0055	0.005	0.0032	0.1322	0.0898	0.0045	0.0096	0.0055	0.0251	0.0043	0.0091	0.2044
7	rs7798185	44570717	1.09	0.453749840114468	1.66	0.333131717406117	0.417340266131348	0.306584769247575	0.1232	0.0744	0.0046	0.005	0.0054	0.0052	0.0046	0.0078	0.1498	0.0044	0.0045	0.0047	0.0941	0.0104	0.0056	0.0051	0.0033	0.1322	0.0907	0.0044	0.0096	0.0054	0.0249	0.0044	0.0089	0.2038
7	rs77826622	44572346	1.09	0.453749840114468	1.66	0.333131717406117	0.435541589653231	0.343843232318371	0.1232	0.0745	0.0046	0.0051	0.0054	0.0054	0.0046	0.0078	0.1497	0.0043	0.0045	0.0048	0.094	0.0104	0.0056	0.0052	0.0034	0.1323	0.0908	0.0044	0.0096	0.0052	0.0248	0.0044	0.0087	0.2036
7	rs113223818	44577569	1.09	0.453749840114468	1.66	0.333131717406117	0.536403912802913	0.523650891248336	0.1233	0.0747	0.0046	0.0055	0.0052	0.0057	0.0048	0.0079	0.1495	0.0041	0.0045	0.0049	0.0934	0.0103	0.0057	0.0054	0.0036	0.1324	0.0915	0.0043	0.0095	0.005	0.0246	0.0044	0.0085	0.2028
7	Affx-30491356	44579180	1.09	0.453749840114468	1.66	0.333131717406117	0.559721589477562	0.493783910943707	0.1233	0.0748	0.0046	0.0057	0.0053	0.0058	0.0049	0.0078	0.1494	0.004	0.0045	0.005	0.0933	0.0103	0.0057	0.0055	0.0038	0.1325	0.0917	0.0042	0.0095	0.0049	0.0245	0.0044	0.0084	0.2026
7	rs56243746	44581150	1.09	0.453749840114468	1.66	0.333131717406117	0.732113335929358	0.72711990830154	0.1237	0.0748	0.0046	0.0057	0.0052	0.0063	0.005	0.0081	0.1492	0.0039	0.0045	0.005	0.0936	0.0102	0.0054	0.0056	0.0038	0.1322	0.0919	0.0042	0.0096	0.0047	0.0244	0.0044	0.0081	0.2022
7	rs2073547	44582331	1.09	0.453749840114468	1.66	0.333131717406117	0.785719651508996	0.714410746195424	0.124	0.0748	0.0046	0.0058	0.0052	0.0064	0.005	0.0083	0.1491	0.0039	0.0045	0.005	0.0937	0.0102	0.0053	0.0056	0.0038	0.1321	0.092	0.0042	0.0096	0.0046	0.0243	0.0044	0.008	0.202
7	rs117843715	44582436	1.09	0.453749840114468	1.66	0.333131717406117	0.794190940808144	0.72876824348033	0.124	0.0748	0.0046	0.0058	0.0052	0.0064	0.005	0.0083	0.1491	0.0039	0.0045	0.005	0.0937	0.0102	0.0053	0.0056	0.0038	0.1321	0.092	0.0042	0.0096	0.0046	0.0243	0.0044	0.008	0.202
7	rs10260606	44584551	1.09	0.453749840114468	1.65	0.358901199458623	0.837771023196256	0.675408508357941	0.1241	0.0747	0.0046	0.0059	0.0052	0.0065	0.0051	0.0083	0.1491	0.0038	0.0044	0.0051	0.0938	0.0103	0.0054	0.0056	0.0038	0.1316	0.0919	0.0042	0.0096	0.0046	0.0243	0.0045	0.0081	0.2018
7	rs217386	44600695	1.09	0.453749840114468	1.67	0.308662716071979	1.16945093500838	1.03929359669918	0.1253	0.0746	0.0047	0.0069	0.0051	0.0068	0.0055	0.0087	0.1495	0.0036	0.0044	0.0052	0.0924	0.0097	0.0052	0.0059	0.0044	0.1312	0.0921	0.0042	0.0094	0.0044	0.0241	0.0046	0.0078	0.2009
7	rs6656	44606098	1.09	0.453749840114468	1.67	0.308662716071979	1.16954230883818	1.03816528709613	0.1253	0.0746	0.0047	0.007	0.0051	0.0068	0.0055	0.0087	0.1494	0.0036	0.0044	0.0051	0.0925	0.0097	0.0052	0.0059	0.0044	0.1311	0.0921	0.0042	0.0093	0.0044	0.0241	0.0046	0.0078	0.201
7	rs79641525	44607340	1.09	0.453749840114468	1.67	0.308662716071979	1.17823555929794	1.0212686931503	0.1252	0.0746	0.0047	0.007	0.0051	0.0068	0.0055	0.0087	0.1494	0.0036	0.0044	0.0051	0.0925	0.0097	0.0052	0.0059	0.0044	0.1311	0.0921	0.0042	0.0094	0.0044	0.0241	0.0046	0.0078	0.2011
7	rs41279639	44611235	1.09	0.453749840114468	1.67	0.308662716071979	1.17860214323067	1.02014413605491	0.1252	0.0746	0.0047	0.007	0.0051	0.0068	0.0055	0.0087	0.1494	0.0036	0.0044	0.0051	0.0925	0.0097	0.0052	0.0059	0.0044	0.1311	0.0921	0.0042	0.0094	0.0044	0.0241	0.0046	0.0078	0.2011
7	rs2289055	44611890	1.09	0.453749840114468	1.67	0.308662716071979	1.17878545191293	1.01950163833973	0.1252	0.0746	0.0047	0.007	0.0051	0.0068	0.0055	0.0087	0.1494	0.0036	0.0044	0.0051	0.0925	0.0097	0.0052	0.0059	0.0044	0.1311	0.0921	0.0042	0.0094	0.0044	0.0241	0.0046	0.0078	0.2011
7	rs217373	44612454	1.09	0.453749840114468	1.67	0.308662716071979	1.18980433358413	1.02882540470083	0.1251	0.0746	0.0047	0.007	0.0051	0.0068	0.0055	0.0087	0.1494	0.0036	0.0044	0.0051	0.0925	0.0097	0.0052	0.0059	0.0044	0.1312	0.092	0.0042	0.0094	0.0044	0.0241	0.0046	0.0078	0.2012
7	rs217372	44612753	1.09	0.453749840114468	1.67	0.308662716071979	1.18098602499512	1.02609090004053	0.1251	0.0746	0.0047	0.007	0.0051	0.0068	0.0055	0.0087	0.1494	0.0036	0.0044	0.0051	0.0925	0.0097	0.0052	0.0059	0.0044	0.1312	0.092	0.0042	0.0094	0.0044	0.0241	0.0046	0.0078	0.2012
7	rs73327360	44614720	1.09	0.453749840114468	1.67	0.308662716071979	1.17997722991535	1.03043458384963	0.1251	0.0746	0.0047	0.007	0.0051	0.0068	0.0055	0.0087	0.1494	0.0036	0.0044	0.0051	0.0925	0.0097	0.0051	0.0059	0.0044	0.1312	0.092	0.0042	0.0094	0.0044	0.0241	0.0046	0.0078	0.2012
7	rs55730131	44624795	1.09	0.453749840114468	1.67	0.308662716071979	1.17640330849158	1.1631216211337	0.1251	0.0745	0.0047	0.0071	0.0051	0.0067	0.0056	0.0087	0.1494	0.0035	0.0044	0.005	0.0924	0.0096	0.0051	0.0061	0.0045	0.131	0.092	0.0043	0.0094	0.0044	0.0241	0.0046	0.0077	0.2013
7	rs79106633	44635810	1.09	0.453749840114468	1.66	0.333131717406117	1.17887711043267	1.24409448717708	0.1251	0.0744	0.0047	0.0071	0.0051	0.0067	0.0056	0.0087	0.1493	0.0035	0.0043	0.005	0.0925	0.0096	0.0051	0.0061	0.0046	0.131	0.092	0.0043	0.0095	0.0044	0.0241	0.0046	0.0077	0.2013
7	rs73109403	44646861	1.09	0.453749840114468	1.66	0.333131717406117	1.19357827954544	1.24426105164452	0.1251	0.0745	0.0047	0.0071	0.0051	0.0067	0.0056	0.0087	0.1493	0.0035	0.0043	0.005	0.0925	0.0096	0.0051	0.0061	0.0046	0.1308	0.0921	0.0043	0.0095	0.0044	0.024	0.0046	0.0077	0.2013
7	rs76446485	44670854	1.09	0.453749840114468	1.66	0.333131717406117	1.20465069316436	1.29960377646778	0.1251	0.0744	0.0047	0.0071	0.0051	0.0067	0.0056	0.0087	0.1493	0.0035	0.0043	0.005	0.0927	0.0095	0.0051	0.0062	0.0046	0.1307	0.0922	0.0043	0.0094	0.0044	0.024	0.0046	0.0076	0.2012
7	rs117276855	44675130	1.09	0.453749840114468	1.66	0.333131717406117	1.19938633717856	1.31556330652693	0.1251	0.0744	0.0047	0.0071	0.0051	0.0067	0.0056	0.0087	0.1493	0.0035	0.0043	0.005	0.0927	0.0095	0.0052	0.0062	0.0046	0.1307	0.0922	0.0043	0.0094	0.0044	0.024	0.0046	0.0076	0.2012
7	rs62460464	44678283	1.09	0.453749840114468	1.66	0.333131717406117	1.19118450517779	1.37718343867547	0.1251	0.0743	0.0046	0.0071	0.005	0.0067	0.0055	0.0087	0.1492	0.0035	0.0043	0.005	0.0928	0.0095	0.0052	0.0062	0.0047	0.1307	0.0922	0.0043	0.0094	0.0044	0.024	0.0046	0.0076	0.2012
7	rs6977605	44685667	1.09	0.453749840114468	1.66	0.333131717406117	1.16215009862794	1.38311679721485	0.1253	0.0743	0.0046	0.007	0.005	0.0067	0.0055	0.0088	0.149	0.0035	0.0043	0.005	0.0929	0.0095	0.0052	0.0062	0.0047	0.1307	0.0922	0.0044	0.0094	0.0045	0.024	0.0046	0.0076	0.2012
7	rs3735474	44713264	1.09	0.453749840114468	1.66	0.333131717406117	1.07586780763529	1.40213174545679	0.1254	0.0741	0.0046	0.007	0.0049	0.0068	0.0055	0.0088	0.1489	0.0035	0.0043	0.0051	0.0935	0.0094	0.0051	0.0064	0.0049	0.1303	0.0924	0.0044	0.0095	0.0046	0.0239	0.0046	0.0076	0.201
7	rs3735477	44714512	1.09	0.453749840114468	1.66	0.333131717406117	1.07383531847426	1.40672208168341	0.1254	0.0741	0.0046	0.007	0.0049	0.0067	0.0055	0.0088	0.1489	0.0035	0.0043	0.0051	0.0935	0.0094	0.0051	0.0064	0.0049	0.1303	0.0923	0.0044	0.0095	0.0046	0.0239	0.0046	0.0076	0.201
7	rs77887092	44718619	1.09	0.453749840114468	1.66	0.333131717406117	1.06360801205628	1.42221125877872	0.1255	0.0741	0.0046	0.007	0.0049	0.0067	0.0055	0.0088	0.1488	0.0035	0.0043	0.0051	0.0935	0.0094	0.0051	0.0064	0.0049	0.1303	0.0923	0.0044	0.0095	0.0046	0.0239	0.0046	0.0076	0.2011
7	rs117706902	44719719	1.09	0.453749840114468	1.66	0.333131717406117	1.06167278599553	1.41812351099523	0.1255	0.0741	0.0046	0.007	0.0049	0.0067	0.0055	0.0088	0.1488	0.0035	0.0043	0.0051	0.0935	0.0094	0.0051	0.0064	0.0049	0.1303	0.0923	0.0044	0.0095	0.0046	0.0239	0.0046	0.0076	0.2011
7	rs117227322	44724922	1.09	0.453749840114468	1.66	0.333131717406117	1.05298182248051	1.44455716581572	0.1255	0.074	0.0046	0.007	0.0049	0.0067	0.0054	0.0088	0.1488	0.0035	0.0043	0.0051	0.0935	0.0094	0.0051	0.0064	0.0049	0.1303	0.0923	0.0044	0.0095	0.0046	0.0239	0.0046	0.0076	0.2011
7	rs117387922	44739194	1.1	0.413206464175836	1.67	0.308662716071979	0.871938085860063	1.45002426846263	0.1261	0.0735	0.0046	0.0069	0.0048	0.0065	0.0053	0.0091	0.1488	0.0034	0.0043	0.005	0.0934	0.0093	0.0051	0.0065	0.0051	0.1305	0.0924	0.0045	0.0094	0.0045	0.0239	0.0046	0.0075	0.2011
7	rs2070607	44747578	1.1	0.413206464175836	1.67	0.308662716071979	0.863362161884112	1.44284938165349	0.1261	0.0735	0.0046	0.0069	0.0048	0.0065	0.0053	0.0092	0.1487	0.0034	0.0043	0.005	0.0934	0.0093	0.0051	0.0065	0.0052	0.1305	0.0924	0.0045	0.0094	0.0045	0.0239	0.0046	0.0075	0.2011
7	rs78889688	44748477	1.1	0.413206464175836	1.66	0.333131717406117	0.864169677264476	1.44216635957308	0.1261	0.0735	0.0046	0.0069	0.0048	0.0065	0.0053	0.0092	0.1487	0.0034	0.0043	0.005	0.0934	0.0093	0.0051	0.0065	0.0052	0.1305	0.0924	0.0045	0.0094	0.0045	0.0239	0.0046	0.0075	0.2011
7	rs11976447	44752100	1.1	0.413206464175836	1.67	0.308662716071979	0.84343847844202	1.40213174545679	0.1262	0.0735	0.0046	0.0068	0.0047	0.0065	0.0053	0.0092	0.1488	0.0034	0.0043	0.005	0.0933	0.0093	0.0051	0.0066	0.0051	0.1306	0.0923	0.0045	0.0094	0.0045	0.0238	0.0046	0.0075	0.201
7	rs73329062	44763296	1.11	0.375177619549844	1.67	0.308662716071979	0.4722951145739	1.15440425227134	0.1254	0.0714	0.0046	0.0061	0.0045	0.0056	0.0051	0.0089	0.1492	0.0028	0.0047	0.0048	0.0958	0.0091	0.0058	0.0064	0.0054	0.1327	0.0929	0.0047	0.0087	0.0044	0.0232	0.0049	0.007	0.2022
7	rs799444	44769190	1.09	0.453749840114468	1.67	0.308662716071979	0.573976032258904	1.15276079337724	0.1253	0.0705	0.0046	0.0057	0.0043	0.005	0.005	0.0088	0.1493	0.0025	0.0048	0.0047	0.0975	0.0089	0.0061	0.0064	0.0055	0.1337	0.0932	0.005	0.0083	0.0042	0.0228	0.0049	0.0068	0.2026
7	rs799447	44776574	1.09	0.453749840114468	1.68	0.285465824887251	0.445263166371306	1.06530826084235	0.1259	0.0704	0.0044	0.0055	0.0043	0.0049	0.005	0.0088	0.1495	0.0024	0.0049	0.0047	0.0979	0.0088	0.006	0.0063	0.0054	0.1343	0.0934	0.005	0.0083	0.0042	0.0226	0.0049	0.0068	0.2019
7	rs73109456	44781357	1.09	0.453749840114468	1.68	0.285465824887251	0.421506303752556	1.01982287752522	0.126	0.0702	0.0044	0.0054	0.0044	0.0049	0.0049	0.0087	0.1496	0.0024	0.0048	0.0047	0.098	0.0087	0.006	0.0063	0.0054	0.1343	0.0935	0.005	0.0083	0.0042	0.0228	0.0049	0.0068	0.2018
7	rs4724317	44783562	1.09	0.453749840114468	1.68	0.285465824887251	0.401052596685397	0.969470446382346	0.126	0.0701	0.0045	0.0054	0.0044	0.0049	0.0049	0.0087	0.1497	0.0024	0.0048	0.0047	0.098	0.0087	0.006	0.0062	0.0054	0.1343	0.0935	0.005	0.0083	0.0042	0.0229	0.0049	0.0069	0.2017
7	rs3735478	44800176	1.09	0.453749840114468	1.68	0.285465824887251	0.354101387898632	0.875453961867906	0.1263	0.0697	0.0045	0.0053	0.0045	0.0048	0.0048	0.0087	0.1501	0.0023	0.0048	0.0047	0.0984	0.0087	0.006	0.0061	0.0053	0.1344	0.0934	0.0051	0.0081	0.0042	0.0233	0.0049	0.0069	0.2014
7	rs77367934	44806491	1.09	0.453749840114468	1.68	0.285465824887251	0.326023980647194	0.820647517334514	0.1263	0.0694	0.0045	0.0052	0.0045	0.0047	0.0048	0.0087	0.1505	0.0023	0.0048	0.0047	0.0985	0.0087	0.006	0.006	0.0053	0.1344	0.0933	0.0051	0.0081	0.0042	0.0236	0.0049	0.0069	0.2011
7	rs1065647	44809276	1.09	0.453749840114468	1.66	0.333131717406117	0.303599096789369	0.71127852609258	0.1262	0.0691	0.0045	0.0051	0.0045	0.0047	0.0048	0.0087	0.1508	0.0022	0.0049	0.0047	0.0986	0.0087	0.006	0.006	0.0052	0.1344	0.0933	0.0052	0.0082	0.0043	0.0239	0.0049	0.0069	0.2008
7	rs78816363	44823312	1.09	0.453749840114468	1.65	0.358901199458623	0.257686345167282	0.616636853722465	0.1258	0.0692	0.0045	0.0048	0.0046	0.0046	0.0047	0.0087	0.1514	0.0022	0.0049	0.0047	0.0991	0.0087	0.0059	0.0059	0.0051	0.1345	0.0938	0.0054	0.0083	0.0043	0.0239	0.0049	0.0069	0.2
7	rs76945900	44831183	1.09	0.453749840114468	1.65	0.358901199458623	0.252731643692665	0.605982382047486	0.1258	0.0692	0.0045	0.0048	0.0046	0.0046	0.0047	0.0087	0.1514	0.0022	0.0049	0.0047	0.0991	0.0087	0.0059	0.0059	0.0051	0.1345	0.0938	0.0054	0.0083	0.0043	0.0239	0.0049	0.0069	0.1999
7	rs4720482	44831442	1.09	0.453749840114468	1.65	0.358901199458623	0.252598461842005	0.602966854583027	0.1258	0.0692	0.0045	0.0048	0.0046	0.0046	0.0047	0.0087	0.1515	0.0022	0.0049	0.0047	0.0991	0.0087	0.0059	0.0059	0.0051	0.1345	0.0938	0.0054	0.0083	0.0043	0.0239	0.0049	0.0069	0.1999
7	rs17860067	44839692	1.09	0.453749840114468	1.65	0.358901199458623	0.215723053188883	0.594370863745082	0.1257	0.0692	0.0045	0.0048	0.0046	0.0046	0.0047	0.0088	0.1516	0.0022	0.0049	0.0048	0.099	0.0086	0.0059	0.0059	0.005	0.1344	0.0937	0.0055	0.0083	0.0044	0.0239	0.005	0.0069	0.1998
7	rs17134462	44845032	1.09	0.453749840114468	1.64	0.38599849551783	0.203282541159159	0.577694275554877	0.1256	0.0692	0.0045	0.0048	0.0046	0.0045	0.0047	0.0089	0.1517	0.0023	0.005	0.0047	0.099	0.0086	0.0059	0.0059	0.005	0.1345	0.0936	0.0055	0.0083	0.0044	0.024	0.005	0.0069	0.1997
7	rs55989598	44855700	1.09	0.453749840114468	1.64	0.38599849551783	0.186207107935706	0.538399195328772	0.1255	0.0691	0.0045	0.0048	0.0046	0.0045	0.0046	0.0091	0.152	0.0023	0.005	0.0047	0.099	0.0085	0.0059	0.0058	0.005	0.1346	0.0934	0.0055	0.0083	0.0045	0.0241	0.005	0.0069	0.1994
7	rs117197913	44860600	1.09	0.453749840114468	1.64	0.38599849551783	0.185534399379347	0.530316706720238	0.1255	0.069	0.0044	0.0048	0.0046	0.0045	0.0046	0.0091	0.152	0.0023	0.005	0.0047	0.0991	0.0085	0.0059	0.0058	0.0049	0.1347	0.0934	0.0055	0.0084	0.0045	0.0241	0.005	0.0069	0.1993
7	rs10267576	44870933	1.09	0.453749840114468	1.65	0.358901199458623	0.186207107935706	0.517835688069986	0.1256	0.0689	0.0044	0.0049	0.0046	0.0045	0.0046	0.0091	0.152	0.0023	0.005	0.0046	0.0992	0.0085	0.0059	0.0058	0.0049	0.1348	0.0933	0.0056	0.0084	0.0045	0.0241	0.005	0.0069	0.1993
7	rs117951976	44880048	1.09	0.453749840114468	1.64	0.38599849551783	0.186319362004565	0.520325920224184	0.1256	0.0689	0.0044	0.0049	0.0046	0.0045	0.0046	0.0091	0.152	0.0023	0.005	0.0046	0.0992	0.0085	0.0059	0.0058	0.0049	0.1348	0.0933	0.0056	0.0084	0.0045	0.0241	0.005	0.0069	0.1993
7	rs73113146	44887253	1.09	0.453749840114468	1.65	0.358901199458623	0.190083394453065	0.536027041276647	0.1256	0.0688	0.0044	0.0048	0.0046	0.0045	0.0045	0.0091	0.1521	0.0023	0.005	0.0046	0.0992	0.0085	0.0059	0.0058	0.0049	0.1349	0.0934	0.0056	0.0084	0.0045	0.0241	0.0049	0.0069	0.1992
7	rs117003432	44906398	1.09	0.453749840114468	1.65	0.358901199458623	0.19019698230177	0.534911634763518	0.1256	0.0688	0.0044	0.0048	0.0046	0.0045	0.0045	0.0091	0.1521	0.0023	0.005	0.0046	0.0992	0.0085	0.0059	0.0058	0.0049	0.1349	0.0934	0.0056	0.0084	0.0045	0.0241	0.0049	0.0069	0.1992
7	rs9701	44919200	1.09	0.453749840114468	1.64	0.38599849551783	0.188497243407854	0.51521037583854	0.1257	0.0686	0.0044	0.0048	0.0046	0.0045	0.0045	0.0091	0.1522	0.0023	0.005	0.0046	0.0992	0.0085	0.0059	0.0058	0.0049	0.1349	0.0934	0.0056	0.0084	0.0045	0.0241	0.0049	0.0069	0.1992
7	rs117778349	44923884	1.09	0.453749840114468	1.64	0.38599849551783	0.191145058329051	0.523234979390646	0.1257	0.0686	0.0044	0.0048	0.0046	0.0044	0.0045	0.0091	0.1522	0.0023	0.005	0.0046	0.0992	0.0085	0.0059	0.0058	0.0049	0.1349	0.0934	0.0056	0.0084	0.0045	0.0241	0.0049	0.0069	0.1993
7	rs62460537	44936916	1.1	0.413206464175836	1.64	0.38599849551783	0.16377203416196	0.510934210496508	0.126	0.0681	0.0043	0.0048	0.0047	0.0043	0.0044	0.009	0.1521	0.0024	0.005	0.0045	0.0994	0.0085	0.0058	0.0056	0.0048	0.135	0.0935	0.0056	0.0085	0.0045	0.0244	0.005	0.0068	0.1997
7	rs73102169	44946466	1.1	0.413206464175836	1.64	0.38599849551783	0.135807531859253	0.42227683018828	0.1265	0.0674	0.0043	0.0044	0.0049	0.0041	0.0043	0.009	0.1521	0.0024	0.005	0.0043	0.0997	0.0085	0.0058	0.0053	0.0048	0.1351	0.0936	0.0056	0.0085	0.0045	0.0243	0.005	0.0066	0.2005
7	rs34469880	44946816	1.1	0.413206464175836	1.64	0.38599849551783	0.133950637517436	0.425032262035792	0.1265	0.0674	0.0043	0.0044	0.0049	0.0041	0.0043	0.009	0.1521	0.0024	0.005	0.0043	0.0997	0.0085	0.0058	0.0053	0.0048	0.1351	0.0936	0.0056	0.0085	0.0045	0.0243	0.005	0.0065	0.2005
7	rs62460542	44947938	1.1	0.413206464175836	1.63	0.414449909043039	0.129798568315456	0.432403595239717	0.1266	0.0672	0.0043	0.0043	0.0049	0.0041	0.0043	0.009	0.1521	0.0024	0.005	0.0042	0.0999	0.0085	0.0058	0.0052	0.0048	0.1352	0.0937	0.0056	0.0085	0.0046	0.0243	0.005	0.0065	0.2006
7	rs12702108	44953069	1.1	0.413206464175836	1.64	0.38599849551783	0.139062607381439	0.388827975028537	0.1268	0.067	0.0042	0.0043	0.0049	0.004	0.0042	0.009	0.1521	0.0024	0.0051	0.0042	0.1001	0.0086	0.0058	0.0051	0.0047	0.1352	0.0937	0.0056	0.0085	0.0047	0.0242	0.005	0.0063	0.2009
7	rs35376174	44954037	1.1	0.413206464175836	1.61	0.475515229965307	0.136866601356272	0.360042307009998	0.1268	0.067	0.0042	0.0043	0.0049	0.004	0.0042	0.009	0.1521	0.0023	0.0051	0.0042	0.1002	0.0086	0.0058	0.0051	0.0047	0.1352	0.0938	0.0056	0.0085	0.0047	0.0242	0.005	0.0063	0.2009
7	rs7799125	44954874	1.1	0.413206464175836	1.6	0.508176723760061	0.129496381632356	0.355535071148623	0.127	0.0669	0.0042	0.0043	0.0049	0.004	0.0042	0.009	0.1521	0.0024	0.0051	0.0042	0.1	0.0086	0.0058	0.0051	0.0047	0.1354	0.0937	0.0056	0.0085	0.0047	0.0241	0.005	0.0063	0.2009
7	rs73102191	44961407	1.1	0.413206464175836	1.6	0.508176723760061	0.117131391158065	0.348431932377231	0.1272	0.0659	0.0042	0.0042	0.005	0.0039	0.0042	0.009	0.1522	0.0024	0.0051	0.0042	0.1002	0.0086	0.0057	0.005	0.0047	0.1356	0.0936	0.0056	0.0086	0.0047	0.0242	0.005	0.0063	0.2012
7	rs2057842	44963866	1.1	0.413206464175836	1.6	0.508176723760061	0.105811577141659	0.301451419550361	0.1273	0.0655	0.0042	0.0042	0.005	0.0039	0.0041	0.009	0.1522	0.0024	0.0051	0.0042	0.1003	0.0086	0.0057	0.0049	0.0046	0.1358	0.0936	0.0056	0.0086	0.0048	0.0243	0.005	0.0063	0.2014
7	rs79211183	44965710	1.1	0.413206464175836	1.6	0.508176723760061	0.102797136915405	0.286795616918561	0.1273	0.0654	0.0042	0.0041	0.005	0.0038	0.0041	0.009	0.1522	0.0025	0.0051	0.0042	0.1005	0.0086	0.0057	0.0049	0.0045	0.1358	0.0937	0.0056	0.0086	0.0048	0.0243	0.005	0.0063	0.2015
7	rs10951778	44971337	1.1	0.413206464175836	1.6	0.508176723760061	0.098223965997167	0.295278565456403	0.1275	0.0653	0.0041	0.0041	0.005	0.0037	0.004	0.0089	0.1525	0.0025	0.0051	0.0041	0.1007	0.0085	0.0055	0.0048	0.0045	0.1357	0.0941	0.0056	0.0087	0.0048	0.0243	0.0049	0.0064	0.2014
7	rs56367512	44976233	1.11	0.375177619549844	1.6	0.508176723760061	0.0759376368403832	0.337300945220623	0.128	0.0652	0.0038	0.0037	0.0051	0.0035	0.0038	0.0088	0.1529	0.0024	0.0051	0.004	0.1012	0.0083	0.0052	0.0044	0.0042	0.1361	0.0941	0.0055	0.0086	0.0047	0.0247	0.0049	0.0063	0.202
7	rs62461364	44976894	1.11	0.375177619549844	1.6	0.508176723760061	0.0655793997408295	0.32578808096915	0.1282	0.0651	0.0038	0.0037	0.0053	0.0034	0.0038	0.0088	0.1529	0.0025	0.0051	0.0039	0.1013	0.0082	0.0052	0.0044	0.0041	0.1362	0.0941	0.0054	0.0086	0.0047	0.0248	0.0048	0.0063	0.202
7	rs7803214	44978151	1.11	0.375177619549844	1.59	0.542287549749139	0.0512875771300322	0.320318245663164	0.1283	0.0651	0.0037	0.0035	0.0055	0.0034	0.0037	0.0088	0.153	0.0026	0.005	0.0039	0.1014	0.0081	0.0051	0.0043	0.004	0.1363	0.0941	0.0054	0.0085	0.0047	0.0249	0.0048	0.0063	0.2021
7	rs11972012	44985669	1.11	0.375177619549844	1.59	0.542287549749139	0.0568001434652384	0.318137967515248	0.1287	0.065	0.0032	0.0029	0.0059	0.0031	0.0034	0.009	0.1535	0.0027	0.0048	0.0037	0.1022	0.0077	0.0045	0.0037	0.0037	0.1374	0.094	0.0052	0.0083	0.0048	0.0255	0.0048	0.0059	0.2032
7	rs35756248	44985846	1.11	0.375177619549844	1.58	0.577869115575703	0.0564968388904632	0.279318783831548	0.1288	0.0648	0.003	0.0029	0.0059	0.0031	0.0033	0.0089	0.1536	0.0027	0.0048	0.0037	0.1022	0.0077	0.0045	0.0036	0.0037	0.138	0.0939	0.0052	0.0083	0.0048	0.0252	0.0047	0.0059	0.2034
7	rs62461370	44988052	1.11	0.375177619549844	1.59	0.542287549749139	0.0529752050036465	0.306106154812326	0.1297	0.0646	0.003	0.0027	0.006	0.0029	0.0032	0.009	0.1539	0.0028	0.0048	0.0037	0.1025	0.0077	0.0043	0.0035	0.0035	0.1385	0.0935	0.005	0.0081	0.0048	0.0253	0.0047	0.0057	0.2035
7	rs78208963	44995538	1.12	0.339600448506511	1.6	0.508176723760061	0.0625220967460738	0.270404093280546	0.1304	0.064	0.003	0.0025	0.0061	0.0027	0.003	0.009	0.1545	0.0028	0.0049	0.0037	0.1029	0.0075	0.0042	0.0032	0.0033	0.1386	0.0933	0.0048	0.0079	0.0048	0.0254	0.0047	0.0054	0.204
7	rs10807921	44999424	1.12	0.339600448506511	1.59	0.542287549749139	0.057608235370751	0.21952737701207	0.1307	0.0639	0.003	0.0024	0.0061	0.0027	0.003	0.0091	0.1546	0.0028	0.0049	0.0037	0.1031	0.0075	0.0041	0.0032	0.0032	0.1386	0.0933	0.0047	0.0079	0.0048	0.0254	0.0047	0.0054	0.2042
7	rs117969779	45003214	1.12	0.339600448506511	1.59	0.542287549749139	0.0620471224114175	0.237986995956401	0.1316	0.0634	0.0029	0.0021	0.0061	0.0027	0.0027	0.0092	0.1551	0.0028	0.0049	0.0038	0.1038	0.0074	0.0039	0.0029	0.0029	0.1383	0.0933	0.0045	0.0077	0.0047	0.0258	0.0046	0.0052	0.2046
7	rs10230010	45003462	1.12	0.339600448506511	1.6	0.508176723760061	0.0591921378935287	0.177757419773831	0.1317	0.0634	0.0029	0.0021	0.0061	0.0027	0.0027	0.0093	0.1551	0.0028	0.0049	0.0038	0.1039	0.0074	0.0039	0.0029	0.0029	0.1382	0.0932	0.0045	0.0077	0.0047	0.0258	0.0046	0.0052	0.2046
7	rs7792760	45004063	1.12	0.339600448506511	1.6	0.508176723760061	0.0595234079570433	0.171570966297997	0.1318	0.0633	0.0029	0.002	0.0061	0.0027	0.0027	0.0093	0.1552	0.0028	0.0049	0.0038	0.104	0.0074	0.0038	0.0029	0.0029	0.138	0.0932	0.0045	0.0076	0.0047	0.0259	0.0046	0.0052	0.2047
7	rs3735485	45009341	1.12	0.339600448506511	1.6	0.508176723760061	0.0760890946374921	0.203242205344153	0.1323	0.0632	0.0029	0.0021	0.006	0.0028	0.0025	0.0094	0.1557	0.0027	0.0048	0.004	0.1044	0.0073	0.0037	0.0029	0.0028	0.1367	0.0932	0.0043	0.0075	0.0048	0.026	0.0047	0.005	0.2052
7	rs7799043	45012557	1.12	0.339600448506511	1.6	0.508176723760061	0.0763491900200454	0.188303075145859	0.1324	0.0631	0.0029	0.0021	0.006	0.0028	0.0025	0.0095	0.1557	0.0027	0.0048	0.004	0.1044	0.0073	0.0037	0.0029	0.0028	0.1367	0.0932	0.0043	0.0075	0.0048	0.026	0.0046	0.0051	0.2052
7	rs61739531	45016621	1.12	0.339600448506511	1.61	0.475515229965307	0.0760674458792313	0.18922542205828	0.1325	0.0631	0.0029	0.0021	0.006	0.0028	0.0025	0.0095	0.1557	0.0027	0.0047	0.0039	0.1045	0.0072	0.0037	0.0029	0.0028	0.1366	0.0932	0.0043	0.0075	0.0048	0.0261	0.0046	0.0051	0.2054
7	rs117684649	45027387	1.12	0.339600448506511	1.62	0.444280725791627	0.0700383076459116	0.197074828949194	0.1327	0.0632	0.0029	0.0021	0.0059	0.0028	0.0024	0.0095	0.1556	0.0026	0.0046	0.0039	0.1047	0.0072	0.0037	0.0028	0.0027	0.1365	0.0933	0.0043	0.0074	0.0048	0.0262	0.0045	0.0051	0.2056
7	rs112520737	45030169	1.12	0.339600448506511	1.66	0.333131717406117	0.0699972795688548	0.196347354698045	0.1327	0.0632	0.0029	0.0021	0.0059	0.0028	0.0024	0.0095	0.1556	0.0026	0.0046	0.0039	0.1047	0.0072	0.0037	0.0028	0.0027	0.1365	0.0933	0.0043	0.0074	0.0048	0.0262	0.0045	0.0051	0.2056
7	rs6943774	45045368	1.12	0.339600448506511	1.66	0.333131717406117	0.0767621798665289	0.214801633322173	0.1328	0.0633	0.0029	0.0021	0.0058	0.0029	0.0025	0.0095	0.1556	0.0026	0.0046	0.0039	0.1048	0.0072	0.0037	0.0028	0.0027	0.1364	0.0934	0.0043	0.0073	0.0049	0.0261	0.0045	0.0051	0.2057
7	rs74552514	45046969	1.12	0.339600448506511	1.66	0.333131717406117	0.0762407473196052	0.214587631989389	0.1328	0.0633	0.0029	0.0021	0.0058	0.0029	0.0025	0.0095	0.1555	0.0026	0.0046	0.0039	0.1048	0.0072	0.0037	0.0028	0.0027	0.1364	0.0934	0.0043	0.0073	0.0049	0.0261	0.0045	0.0051	0.2056
7	rs10271311	45069584	1.12	0.339600448506511	1.67	0.308662716071979	0.0751188348796026	0.225808014902499	0.1329	0.0634	0.0029	0.0021	0.0058	0.0029	0.0026	0.0095	0.1556	0.0026	0.0045	0.0039	0.1049	0.0071	0.0037	0.0028	0.0027	0.1364	0.0933	0.0043	0.0073	0.0049	0.0261	0.0045	0.005	0.2056
7	rs10271136	45076640	1.12	0.339600448506511	1.67	0.308662716071979	0.0744337620480462	0.235777369120738	0.1328	0.0634	0.0028	0.0021	0.0057	0.0029	0.0026	0.0095	0.1556	0.0026	0.0045	0.0039	0.1049	0.0071	0.0037	0.0028	0.0028	0.1364	0.0934	0.0043	0.0073	0.0048	0.0261	0.0046	0.005	0.2056
7	rs78986225	45076851	1.12	0.339600448506511	1.67	0.308662716071979	0.0744337620480462	0.235887693037499	0.1328	0.0634	0.0028	0.0021	0.0057	0.0029	0.0026	0.0095	0.1556	0.0025	0.0045	0.0039	0.1049	0.0071	0.0037	0.0028	0.0028	0.1364	0.0934	0.0043	0.0073	0.0048	0.0261	0.0046	0.005	0.2056
7	rs2107732	45077978	1.12	0.339600448506511	1.67	0.308662716071979	0.0743910797522791	0.236218764368775	0.1328	0.0634	0.0028	0.0021	0.0057	0.0029	0.0026	0.0095	0.1556	0.0025	0.0045	0.0039	0.1049	0.0071	0.0037	0.0028	0.0028	0.1364	0.0934	0.0043	0.0073	0.0048	0.0261	0.0046	0.005	0.2056
7	rs10264842	45087382	1.12	0.339600448506511	1.67	0.308662716071979	0.0746260284889796	0.251719950842985	0.1327	0.0635	0.0028	0.0021	0.0057	0.0029	0.0027	0.0095	0.1556	0.0025	0.0045	0.0039	0.1049	0.0071	0.0037	0.0027	0.0028	0.1364	0.0935	0.0043	0.0073	0.0048	0.0261	0.0047	0.005	0.2056
7	rs77282735	45090949	1.13	0.306408690300974	1.67	0.308662716071979	0.0688142707673526	0.270519294909564	0.1327	0.0635	0.0028	0.002	0.0057	0.0029	0.0027	0.0095	0.1556	0.0026	0.0044	0.0039	0.1049	0.0071	0.0038	0.0027	0.0028	0.1365	0.0935	0.0043	0.0072	0.0048	0.026	0.0047	0.005	0.2056
7	rs73107971	45092134	1.13	0.306408690300974	1.67	0.308662716071979	0.0689157366042166	0.271787515114599	0.1327	0.0635	0.0028	0.002	0.0057	0.0029	0.0027	0.0095	0.1556	0.0026	0.0044	0.0039	0.1049	0.0071	0.0038	0.0027	0.0028	0.1365	0.0935	0.0043	0.0072	0.0048	0.026	0.0047	0.005	0.2056
7	rs80197482	45093468	1.13	0.306408690300974	1.67	0.308662716071979	0.0689563502611	0.271787515114599	0.1327	0.0635	0.0028	0.002	0.0057	0.0029	0.0027	0.0095	0.1556	0.0026	0.0044	0.0039	0.1049	0.0071	0.0038	0.0027	0.0028	0.1365	0.0935	0.0043	0.0072	0.0048	0.026	0.0047	0.005	0.2056
7	rs117472450	45101563	1.12	0.339600448506511	1.67	0.308662716071979	0.0690782849313488	0.281998811628189	0.1326	0.0636	0.0028	0.002	0.0056	0.0029	0.0028	0.0095	0.1557	0.0025	0.0043	0.0039	0.1049	0.007	0.0038	0.0026	0.0028	0.1366	0.0936	0.0043	0.0072	0.0047	0.026	0.0046	0.005	0.2057
7	rs11552377	45104131	1.12	0.339600448506511	1.67	0.308662716071979	0.0707381828972605	0.294687054769864	0.1326	0.0636	0.0028	0.002	0.0056	0.0029	0.0028	0.0095	0.1557	0.0025	0.0043	0.0039	0.1049	0.007	0.0038	0.0027	0.0028	0.1365	0.0936	0.0043	0.0073	0.0047	0.026	0.0047	0.005	0.2056
7	rs3735487	45105146	1.12	0.339600448506511	1.67	0.308662716071979	0.0712971966735231	0.296107282084802	0.1327	0.0637	0.0028	0.002	0.0056	0.0029	0.0028	0.0095	0.1556	0.0025	0.0043	0.0039	0.105	0.007	0.0038	0.0027	0.0028	0.1365	0.0937	0.0043	0.0073	0.0047	0.026	0.0047	0.005	0.2057
7	rs55967204	45109658	1.12	0.339600448506511	1.67	0.308662716071979	0.0719008096321998	0.300856207541521	0.1327	0.0637	0.0028	0.002	0.0056	0.0029	0.0028	0.0095	0.1556	0.0025	0.0043	0.0039	0.105	0.007	0.0038	0.0026	0.0028	0.1365	0.0937	0.0043	0.0073	0.0047	0.026	0.0047	0.005	0.2057
7	rs1001348	45111943	1.12	0.339600448506511	1.69	0.263511633917478	0.0745191741772101	0.311383158170298	0.1326	0.0637	0.0028	0.002	0.0056	0.0029	0.0028	0.0094	0.1557	0.0025	0.0043	0.0039	0.105	0.007	0.0038	0.0026	0.0028	0.1365	0.0937	0.0043	0.0072	0.0047	0.026	0.0047	0.005	0.2057
7	rs2289367	45113170	1.12	0.339600448506511	1.69	0.263511633917478	0.0766316067280624	0.312465849071451	0.1326	0.0637	0.0028	0.002	0.0056	0.003	0.0029	0.0094	0.1556	0.0025	0.0043	0.0039	0.1051	0.007	0.0038	0.0026	0.0028	0.1365	0.0937	0.0042	0.0072	0.0047	0.0259	0.0047	0.005	0.2057
7	Affx-30497714	45120248	1.12	0.339600448506511	1.69	0.263511633917478	0.0693021969995052	0.316324434414308	0.1325	0.0638	0.0027	0.002	0.0055	0.003	0.0029	0.0094	0.1556	0.0026	0.0043	0.0039	0.1051	0.007	0.0038	0.0026	0.0028	0.1366	0.0937	0.0042	0.0071	0.0047	0.026	0.0047	0.0049	0.2058
7	rs61740895	45122723	1.12	0.339600448506511	1.68	0.285465824887251	0.0730336025380037	0.331529927061795	0.1325	0.0638	0.0027	0.002	0.0054	0.0029	0.0029	0.0093	0.1556	0.0027	0.0042	0.0039	0.1052	0.007	0.0038	0.0027	0.0028	0.1367	0.0937	0.0041	0.0071	0.0047	0.026	0.0048	0.0049	0.2059
7	rs7777835	45124008	1.12	0.339600448506511	1.69	0.263511633917478	0.0736891080444286	0.317895986017691	0.1325	0.0638	0.0027	0.0019	0.0054	0.0028	0.003	0.0093	0.1555	0.0027	0.0042	0.0039	0.1051	0.007	0.0038	0.0026	0.0027	0.1367	0.0936	0.0041	0.0071	0.0047	0.0262	0.0048	0.0049	0.2059
7	rs117231075	45126178	1.12	0.339600448506511	1.69	0.263511633917478	0.0799837641243017	0.343224484273364	0.1325	0.0639	0.0027	0.0019	0.0054	0.0028	0.0031	0.0093	0.1554	0.0027	0.0042	0.004	0.1052	0.007	0.0039	0.0026	0.0027	0.1366	0.0936	0.0041	0.007	0.0047	0.0262	0.0049	0.0047	0.2061
7	rs6960285	45129178	1.12	0.339600448506511	1.69	0.263511633917478	0.0779877837248247	0.34743829781833	0.1324	0.0639	0.0027	0.002	0.0053	0.0028	0.0031	0.0093	0.1553	0.0027	0.0042	0.004	0.1052	0.007	0.0039	0.0026	0.0027	0.1365	0.0936	0.0041	0.007	0.0047	0.0261	0.005	0.0048	0.2062
7	rs79825773	45140515	1.12	0.339600448506511	1.7	0.24276969786222	0.0848605248577602	0.372646469071057	0.1324	0.0637	0.0028	0.0019	0.0051	0.0029	0.003	0.0094	0.1551	0.0029	0.0042	0.0043	0.1055	0.0071	0.004	0.0026	0.0027	0.1363	0.0934	0.0041	0.0069	0.0048	0.0264	0.0052	0.0048	0.2059
7	rs17172378	45146517	1.12	0.339600448506511	1.7	0.24276969786222	0.0987341956584494	0.394735978039587	0.1323	0.0636	0.0029	0.0018	0.0049	0.0029	0.003	0.0094	0.1549	0.003	0.0041	0.0045	0.1057	0.0071	0.004	0.0026	0.0028	0.1361	0.0933	0.0041	0.0069	0.0049	0.0265	0.0054	0.0049	0.2057
7	rs3757572	45146656	1.12	0.339600448506511	1.71	0.223208546872115	0.10237839171617	0.400668508683093	0.1323	0.0636	0.0029	0.0018	0.0049	0.0029	0.003	0.0094	0.1549	0.003	0.0041	0.0045	0.1057	0.0071	0.004	0.0026	0.0028	0.1361	0.0933	0.0041	0.0069	0.0049	0.0265	0.0054	0.0049	0.2057
7	rs3757573	45147564	1.12	0.339600448506511	1.71	0.223208546872115	0.105119300632397	0.393320952643982	0.1323	0.0636	0.0029	0.0018	0.0049	0.0029	0.003	0.0094	0.1548	0.0029	0.0042	0.0045	0.1056	0.0071	0.004	0.0026	0.0028	0.1361	0.0932	0.0041	0.0069	0.0049	0.0268	0.0053	0.0049	0.2057
7	rs2304693	45148667	1.12	0.339600448506511	1.71	0.223208546872115	0.0990667333276475	0.386267000916768	0.1322	0.0636	0.0029	0.0018	0.0049	0.0028	0.003	0.0094	0.1548	0.0029	0.0042	0.0046	0.1057	0.0071	0.004	0.0026	0.0028	0.1362	0.0933	0.0041	0.0069	0.005	0.0268	0.0052	0.0049	0.2056
7	rs2304694	45148773	1.12	0.339600448506511	1.71	0.223208546872115	0.099399971302435	0.385116099283249	0.1322	0.0636	0.0029	0.0018	0.0049	0.0028	0.003	0.0094	0.1548	0.0029	0.0042	0.0046	0.1057	0.0071	0.004	0.0026	0.0028	0.1362	0.0933	0.0041	0.0069	0.005	0.0268	0.0052	0.0049	0.2056
7	rs7789805	45153306	1.12	0.339600448506511	1.71	0.223208546872115	0.12745280560961	0.34594937803244	0.1319	0.0636	0.0028	0.0016	0.005	0.0025	0.003	0.0095	0.1545	0.0029	0.0044	0.0048	0.1057	0.0073	0.0041	0.0024	0.0027	0.1362	0.0937	0.0041	0.007	0.0051	0.027	0.0053	0.005	0.2052
7	rs74500295	45156683	1.12	0.339600448506511	1.73	0.187497716434302	0.140770999703219	0.332019946970045	0.1316	0.0635	0.0029	0.0016	0.005	0.0024	0.003	0.0095	0.1543	0.0029	0.0045	0.0049	0.1056	0.0074	0.0042	0.0024	0.0027	0.1363	0.0938	0.0041	0.0071	0.0052	0.027	0.0053	0.005	0.205
7	rs7793565	45159133	1.12	0.339600448506511	1.73	0.187497716434302	0.162455499007674	0.319348690478575	0.1314	0.0635	0.0029	0.0015	0.0051	0.0023	0.003	0.0096	0.1541	0.0029	0.0046	0.005	0.1056	0.0074	0.0043	0.0023	0.0027	0.1363	0.094	0.0042	0.0071	0.0052	0.0271	0.0053	0.0051	0.2048
7	rs78359252	45160403	1.12	0.339600448506511	1.73	0.187497716434302	0.153180102056519	0.319833359672414	0.1314	0.0635	0.0029	0.0015	0.0051	0.0023	0.003	0.0096	0.1541	0.0029	0.0046	0.005	0.1057	0.0074	0.0043	0.0023	0.0027	0.1362	0.094	0.0042	0.0071	0.0053	0.0271	0.0053	0.0051	0.2049
7	rs79994371	45162677	1.12	0.339600448506511	1.73	0.187497716434302	0.141311411738789	0.305508201234763	0.1312	0.0633	0.0029	0.0015	0.0053	0.0023	0.0029	0.0096	0.154	0.0029	0.0046	0.0051	0.1058	0.0075	0.0044	0.0023	0.0027	0.1361	0.0939	0.0043	0.0071	0.0053	0.027	0.0053	0.0051	0.2047
7	rs55704912	45168692	1.12	0.339600448506511	1.73	0.187497716434302	0.114423759520499	0.241313805565374	0.1305	0.063	0.0031	0.0015	0.0057	0.0022	0.0028	0.0098	0.1538	0.0031	0.0049	0.0052	0.1064	0.0077	0.0047	0.0022	0.0027	0.1359	0.0938	0.0043	0.0071	0.0053	0.0266	0.0054	0.0052	0.2043
7	rs10244707	45170510	1.12	0.339600448506511	1.76	0.141944438278083	0.12486691409581	0.296936699435065	0.1304	0.0629	0.0031	0.0015	0.0058	0.0021	0.0027	0.0099	0.1529	0.0033	0.005	0.0052	0.1077	0.0077	0.0047	0.0022	0.0026	0.1366	0.094	0.0043	0.0071	0.0052	0.0255	0.0054	0.005	0.2042
7	rs11763892	45176235	1.12	0.339600448506511	1.77	0.128753168183355	0.130070900615753	0.334841650569436	0.1301	0.0629	0.0032	0.0015	0.006	0.0021	0.0027	0.0099	0.1528	0.0033	0.0051	0.0054	0.1078	0.0077	0.0048	0.0022	0.0026	0.1366	0.0936	0.0044	0.007	0.0054	0.0254	0.0056	0.0051	0.2037
7	rs34967177	45176432	1.12	0.339600448506511	1.77	0.128753168183355	0.130434547288052	0.343100773282828	0.1301	0.0629	0.0032	0.0015	0.006	0.0021	0.0027	0.01	0.1528	0.0033	0.0051	0.0054	0.1078	0.0077	0.0048	0.0022	0.0026	0.1366	0.0936	0.0044	0.007	0.0054	0.0254	0.0056	0.0051	0.2037
7	rs73111954	45178998	1.12	0.339600448506511	1.8	0.0946327581538143	0.131194115949192	0.338162932219285	0.1301	0.0629	0.0032	0.0015	0.0061	0.0021	0.0026	0.01	0.1528	0.0034	0.0052	0.0055	0.1077	0.0077	0.0048	0.0022	0.0025	0.1366	0.0935	0.0044	0.007	0.0055	0.0253	0.0056	0.0051	0.2035
7	rs11772537	45183354	1.12	0.339600448506511	1.8	0.0946327581538143	0.133396567633972	0.35766147099645	0.13	0.063	0.0033	0.0015	0.0062	0.002	0.0026	0.01	0.1526	0.0034	0.0053	0.0055	0.1078	0.0077	0.0048	0.0022	0.0025	0.1366	0.0934	0.0044	0.007	0.0056	0.0253	0.0057	0.0052	0.2032
7	rs7782052	45190683	1.12	0.339600448506511	1.79	0.105135818603982	0.173305668926687	0.473538627921663	0.1288	0.0634	0.0038	0.0014	0.0066	0.0019	0.0023	0.0104	0.1516	0.0036	0.0057	0.006	0.1086	0.0082	0.0054	0.0022	0.0022	0.1364	0.0928	0.0043	0.0068	0.0063	0.0253	0.0065	0.0055	0.2008
7	rs12532145	45191908	1.12	0.339600448506511	1.78	0.116496372702931	0.221541751165719	0.569894617511545	0.1288	0.0632	0.0037	0.0014	0.0066	0.0019	0.0023	0.0105	0.1514	0.0036	0.0057	0.0061	0.1086	0.0083	0.0054	0.0022	0.0021	0.1365	0.0928	0.0043	0.0068	0.0065	0.0251	0.0066	0.0056	0.2008
7	rs11762490	45192828	1.12	0.339600448506511	1.78	0.116496372702931	0.217026738069957	0.643170888784072	0.1287	0.0632	0.0037	0.0014	0.0066	0.0019	0.0022	0.0105	0.1513	0.0037	0.0057	0.0062	0.1085	0.0083	0.0054	0.0022	0.0021	0.1367	0.0928	0.0043	0.0067	0.0065	0.025	0.0066	0.0056	0.2008
7	rs117007240	45198369	1.12	0.339600448506511	1.78	0.116496372702931	0.213775788994041	0.696850736520847	0.1284	0.0632	0.0038	0.0014	0.0067	0.0018	0.002	0.0107	0.1509	0.0037	0.0057	0.0064	0.1078	0.0085	0.0055	0.0022	0.002	0.1373	0.0926	0.0044	0.0066	0.0067	0.0249	0.0067	0.0058	0.2009
7	rs117122752	45198733	1.12	0.339600448506511	1.77	0.128753168183355	0.213694868212656	0.695812126778556	0.1284	0.0632	0.0038	0.0014	0.0067	0.0018	0.002	0.0107	0.1509	0.0037	0.0057	0.0064	0.1078	0.0085	0.0055	0.0022	0.002	0.1373	0.0926	0.0044	0.0066	0.0067	0.0249	0.0067	0.0058	0.2009
7	rs57459747	45200002	1.12	0.339600448506511	1.77	0.128753168183355	0.212604123182664	0.694922167359372	0.1284	0.0632	0.0038	0.0014	0.0067	0.0018	0.002	0.0107	0.1509	0.0037	0.0057	0.0064	0.1078	0.0085	0.0055	0.0022	0.002	0.1373	0.0926	0.0044	0.0066	0.0067	0.0249	0.0067	0.0058	0.2009
7	rs7795875	45212586	1.13	0.306408690300974	1.77	0.128753168183355	0.222285525003817	0.703981985795004	0.1284	0.0632	0.0039	0.0014	0.0068	0.0018	0.002	0.0107	0.1508	0.0038	0.0057	0.0064	0.1074	0.0085	0.0056	0.0022	0.002	0.1374	0.0926	0.0045	0.0066	0.0069	0.0248	0.0067	0.0058	0.2008
7	rs3757576	45213461	1.13	0.306408690300974	1.77	0.128753168183355	0.228243856284691	0.849972148742708	0.1283	0.0631	0.0039	0.0014	0.0069	0.0018	0.002	0.0108	0.1506	0.0038	0.0057	0.0065	0.1072	0.0086	0.0056	0.0022	0.002	0.1373	0.0926	0.0045	0.0066	0.0069	0.0248	0.0066	0.0059	0.2006
7	rs2074654	45217015	1.12	0.339600448506511	1.77	0.128753168183355	0.206561911311117	0.874051570069591	0.128	0.063	0.004	0.0014	0.007	0.002	0.002	0.0109	0.1504	0.004	0.0058	0.0066	0.1066	0.0086	0.0058	0.0023	0.0019	0.1372	0.093	0.0045	0.0065	0.0071	0.0248	0.0064	0.0062	0.2001
7	rs1294931	45219890	1.12	0.339600448506511	1.77	0.128753168183355	0.204661787163522	0.861450850573702	0.1278	0.063	0.0041	0.0014	0.0072	0.002	0.002	0.011	0.1503	0.004	0.0059	0.0066	0.1064	0.0087	0.0059	0.0023	0.0019	0.1372	0.0929	0.0046	0.0065	0.0072	0.0247	0.0064	0.0063	0.1999
7	rs1046290	45223078	1.13	0.306408690300974	1.77	0.128753168183355	0.195771866107389	0.938710028425675	0.1276	0.063	0.0041	0.0015	0.0072	0.002	0.0021	0.0111	0.1505	0.0041	0.0059	0.0065	0.1063	0.0087	0.006	0.0023	0.0019	0.1371	0.093	0.0046	0.0065	0.0073	0.0247	0.0062	0.0064	0.1998
7	rs118191920	45225558	1.13	0.306408690300974	1.77	0.128753168183355	0.185833208291315	0.879195918189037	0.127	0.0629	0.0042	0.0016	0.0073	0.0021	0.0021	0.0113	0.151	0.0043	0.006	0.0062	0.1059	0.0087	0.0062	0.0024	0.0019	0.1369	0.0931	0.0047	0.0064	0.0075	0.0247	0.0059	0.0065	0.1995
7	rs17172491	45226642	1.12	0.339600448506511	1.77	0.128753168183355	0.18508670402058	0.727869049333892	0.1267	0.0628	0.0043	0.0016	0.0074	0.0022	0.0021	0.0114	0.1513	0.0043	0.0061	0.0061	0.1057	0.0087	0.0063	0.0024	0.002	0.1368	0.0931	0.0047	0.0063	0.0076	0.0247	0.0057	0.0066	0.1994
7	rs75111103	45226821	1.12	0.339600448506511	1.77	0.128753168183355	0.190651722145119	0.789100814917552	0.1266	0.0628	0.0043	0.0016	0.0074	0.0022	0.0021	0.0114	0.1514	0.0043	0.0061	0.006	0.1057	0.0087	0.0063	0.0024	0.002	0.1368	0.0931	0.0047	0.0063	0.0076	0.0247	0.0057	0.0066	0.1994
7	rs7809490	45227588	1.12	0.339600448506511	1.76	0.141944438278083	0.193240320412106	0.711129449304477	0.1265	0.0628	0.0043	0.0016	0.0074	0.0022	0.0022	0.0114	0.1516	0.0043	0.0061	0.006	0.1054	0.0087	0.0063	0.0024	0.002	0.1369	0.093	0.0047	0.0063	0.0076	0.0247	0.0056	0.0066	0.1994
7	rs1294915	45230743	1.13	0.306408690300974	1.76	0.141944438278083	0.220716969369665	1.13946442873613	0.1259	0.0627	0.0045	0.0017	0.0076	0.0023	0.0022	0.0113	0.1517	0.0045	0.006	0.0062	0.1055	0.0088	0.0064	0.0025	0.0021	0.1371	0.0922	0.0047	0.0063	0.0078	0.0248	0.0057	0.0069	0.1984
7	rs73119515	45231932	1.13	0.306408690300974	1.76	0.141944438278083	0.2207993701616	1.35433747143666	0.1257	0.0627	0.0045	0.0017	0.0076	0.0024	0.0022	0.0113	0.1518	0.0046	0.006	0.0064	0.1054	0.0089	0.0064	0.0026	0.0022	0.1373	0.0918	0.0048	0.0063	0.0078	0.0247	0.0058	0.0069	0.1981
7	rs73692242	45233641	1.14	0.275532638758866	1.76	0.141944438278083	0.397552381517181	1.75335497298382	0.1249	0.0623	0.0048	0.0017	0.0089	0.0026	0.0023	0.0116	0.1519	0.0048	0.0062	0.0069	0.105	0.0086	0.0067	0.0029	0.0023	0.1372	0.0911	0.0053	0.0062	0.008	0.0243	0.0061	0.0074	0.1958
7	rs78976527	45234317	1.15	0.246899131395369	1.76	0.141944438278083	0.372612105768723	1.6122203584045	0.1245	0.0619	0.0056	0.002	0.0091	0.0031	0.0026	0.0124	0.1526	0.0056	0.0071	0.0076	0.1043	0.0095	0.0075	0.0035	0.0027	0.1372	0.0898	0.0058	0.006	0.0088	0.0229	0.0068	0.008	0.1889
7	rs1294909	45234906	1.15	0.246899131395369	1.75	0.156107803097264	0.641056354639088	2.26881256646994	0.1241	0.0614	0.0064	0.0022	0.0096	0.0035	0.0029	0.013	0.1534	0.0064	0.0077	0.0083	0.1036	0.0103	0.0084	0.0041	0.003	0.1373	0.0885	0.0061	0.0059	0.0096	0.0215	0.0075	0.0088	0.1824
7	rs1294907	45235232	1.15	0.246899131395369	1.76	0.141944438278083	0.72483722552804	2.41557109584654	0.1233	0.0616	0.0065	0.0024	0.0097	0.0036	0.0028	0.0133	0.1536	0.0067	0.0079	0.0083	0.1025	0.0106	0.0086	0.0042	0.0031	0.1372	0.0883	0.0063	0.0059	0.0098	0.0213	0.0077	0.0091	0.1812
7	rs7787481	45235699	1.15	0.246899131395369	1.76	0.141944438278083	0.728733828642772	2.38821956143487	0.1233	0.0616	0.0066	0.0024	0.0097	0.0036	0.0028	0.0134	0.1535	0.0067	0.0079	0.0084	0.1025	0.0108	0.0086	0.0043	0.0031	0.1371	0.0883	0.0063	0.0059	0.0098	0.0213	0.0077	0.0091	0.1811
7	rs58233137	45237214	1.15	0.246899131395369	1.76	0.141944438278083	0.706750901715645	2.37813306254417	0.123	0.0617	0.0065	0.0024	0.0096	0.0036	0.0028	0.0134	0.1534	0.0066	0.0079	0.0083	0.1026	0.0107	0.0086	0.0043	0.0031	0.1368	0.0886	0.0063	0.0059	0.0098	0.0214	0.0077	0.009	0.1813
7	rs1294892	45241408	1.15	0.246899131395369	1.76	0.141944438278083	0.721024535033411	2.62419803737694	0.1229	0.0616	0.0067	0.0024	0.0097	0.0037	0.0028	0.0136	0.1535	0.0067	0.0079	0.0084	0.1023	0.0108	0.0087	0.0044	0.0031	0.1367	0.0885	0.0064	0.0059	0.0099	0.0213	0.0078	0.009	0.1813
7	rs34328967	45242146	1.15	0.246899131395369	1.76	0.141944438278083	0.726259913655386	2.83253380934187	0.1231	0.0615	0.0067	0.0024	0.0097	0.0037	0.0028	0.0136	0.1534	0.0067	0.0079	0.0084	0.1022	0.0109	0.0087	0.0044	0.0031	0.1366	0.0883	0.0064	0.0059	0.0099	0.0213	0.0078	0.0091	0.1812
7	rs2107728	45242826	1.15	0.246899131395369	1.76	0.141944438278083	0.779681828969485	2.80055250119032	0.1235	0.061	0.0068	0.0025	0.0098	0.0037	0.003	0.0137	0.1531	0.0069	0.0083	0.0084	0.1012	0.0112	0.0089	0.0044	0.0032	0.1367	0.0882	0.0064	0.0058	0.01	0.0215	0.008	0.0092	0.1802
7	rs4724375	45243393	1.16	0.220431575918666	1.76	0.141944438278083	0.910392959947972	2.85088046128717	0.1247	0.06	0.0069	0.0027	0.0101	0.0039	0.0032	0.0137	0.1524	0.0071	0.0086	0.0085	0.0997	0.0116	0.0094	0.0046	0.0033	0.1365	0.0879	0.0065	0.0056	0.0102	0.0218	0.0083	0.0095	0.1787
7	rs1294889	45243877	1.16	0.220431575918666	1.76	0.141944438278083	1.02604123822323	3.12910338725782	0.1257	0.059	0.007	0.0028	0.0104	0.004	0.0031	0.0137	0.1526	0.0073	0.0088	0.0086	0.0983	0.0121	0.0098	0.0046	0.0034	0.1362	0.0867	0.0066	0.0055	0.0103	0.0226	0.0086	0.0099	0.1778
7	rs28688854	45244095	1.16	0.220431575918666	1.76	0.141944438278083	0.944420310794616	3.23408280399888	0.1263	0.0592	0.007	0.0027	0.0103	0.0039	0.0031	0.014	0.1518	0.0073	0.0088	0.0086	0.0974	0.0125	0.0098	0.0046	0.0035	0.1368	0.0868	0.0067	0.0054	0.0101	0.0229	0.0086	0.0101	0.1771
7	rs1294887	45244405	1.16	0.220431575918666	1.77	0.128753168183355	0.851689216115948	3.14102327613915	0.1272	0.0596	0.0071	0.0026	0.0103	0.0039	0.003	0.0141	0.1506	0.0072	0.0088	0.0085	0.0961	0.0129	0.0098	0.0045	0.0035	0.1377	0.0871	0.0068	0.0054	0.01	0.0234	0.0086	0.0103	0.1764
7	rs6463267	45244945	1.16	0.220431575918666	1.77	0.128753168183355	0.422318759349073	2.59546060160751	0.1264	0.0605	0.0069	0.0024	0.0097	0.0037	0.0028	0.0135	0.1496	0.0068	0.0082	0.0079	0.0953	0.0129	0.0099	0.0043	0.0033	0.1397	0.09	0.0068	0.0059	0.0089	0.0234	0.0081	0.0101	0.1784
7	rs75256674	45246584	1.16	0.220431575918666	1.77	0.128753168183355	0.251800176949708	2.1784598002179	0.1266	0.0612	0.0066	0.0022	0.0093	0.0035	0.0028	0.0131	0.1487	0.0064	0.008	0.0074	0.0952	0.0128	0.0093	0.0041	0.0031	0.1411	0.0925	0.0067	0.006	0.0084	0.0228	0.0079	0.0098	0.1797
7	rs35816013	45247700	1.16	0.220431575918666	1.77	0.128753168183355	0.238570111737837	2.07165059122525	0.1266	0.0613	0.0066	0.0022	0.0093	0.0035	0.0027	0.0131	0.1488	0.0064	0.008	0.0074	0.0952	0.0128	0.0093	0.0041	0.0031	0.1412	0.0925	0.0067	0.006	0.0084	0.0228	0.0079	0.0098	0.1798
7	rs1294882	45248035	1.16	0.220431575918666	1.77	0.128753168183355	0.228958029799013	2.03728581842438	0.1267	0.0611	0.0066	0.0022	0.0092	0.0035	0.0027	0.0131	0.1489	0.0064	0.008	0.0074	0.0955	0.0128	0.0092	0.0041	0.0031	0.1413	0.0924	0.0067	0.006	0.0084	0.0228	0.0079	0.0098	0.1799
7	rs756511	45250796	1.16	0.220431575918666	1.77	0.128753168183355	0.208671499756677	1.85921146022614	0.1274	0.0611	0.0066	0.0022	0.0092	0.0035	0.0027	0.013	0.1486	0.0063	0.008	0.0073	0.0955	0.0128	0.0091	0.0041	0.0031	0.1418	0.0927	0.0068	0.006	0.0082	0.0228	0.0079	0.0096	0.1796
7	rs34345812	45251360	1.16	0.220431575918666	1.7	0.24276969786222	0.187669441108911	1.72435585346505	0.1276	0.0612	0.0066	0.0022	0.0092	0.0035	0.0027	0.013	0.1485	0.0063	0.0078	0.0072	0.0955	0.0128	0.009	0.0041	0.003	0.1421	0.093	0.0067	0.006	0.0081	0.0227	0.0078	0.0096	0.1795
7	rs78469462	45256220	1.16	0.220431575918666	1.7	0.24276969786222	0.17546696658496	1.55935511141543	0.1281	0.0613	0.0065	0.0022	0.0091	0.0035	0.0027	0.013	0.1485	0.0063	0.0078	0.0072	0.0957	0.0128	0.009	0.0041	0.003	0.1423	0.0932	0.0066	0.006	0.0081	0.0227	0.0076	0.0095	0.1796
7	rs1294861	45257483	1.16	0.220431575918666	1.71	0.223208546872115	0.175286265032534	1.51984460558798	0.1282	0.0613	0.0065	0.0022	0.0091	0.0035	0.0027	0.013	0.1484	0.0063	0.0078	0.0071	0.0956	0.0128	0.0089	0.0041	0.003	0.1423	0.0934	0.0066	0.006	0.0081	0.0227	0.0075	0.0095	0.1797
7	rs17230937	45263634	1.16	0.220431575918666	1.71	0.223208546872115	0.14115233849366	1.40876302046725	0.1284	0.0613	0.0064	0.0022	0.009	0.0034	0.0027	0.0129	0.1486	0.0062	0.0077	0.0069	0.0956	0.0127	0.0088	0.0041	0.0029	0.1424	0.0937	0.0065	0.006	0.008	0.0227	0.0074	0.0094	0.1801
7	rs75934232	45267140	1.17	0.196050020118376	1.72	0.204795704918344	0.127782049595289	1.3384677591208	0.1285	0.0612	0.0063	0.0022	0.0089	0.0034	0.0026	0.0128	0.1489	0.0061	0.0077	0.0068	0.0958	0.0125	0.0087	0.0041	0.0029	0.1425	0.0941	0.0065	0.006	0.0079	0.0226	0.0073	0.0094	0.1804
7	rs117018013	45285823	1.17	0.196050020118376	1.72	0.204795704918344	0.0473224883804962	0.540494429004913	0.1315	0.0621	0.0052	0.0018	0.0075	0.003	0.0025	0.0115	0.1522	0.0051	0.0067	0.0054	0.0956	0.0114	0.0076	0.0042	0.0026	0.1448	0.0963	0.0056	0.0058	0.0068	0.0218	0.0059	0.0089	0.1844
7	rs10256818	45291369	1.17	0.196050020118376	1.71	0.223208546872115	0.0363293642344581	0.390495125114985	0.1316	0.0622	0.0052	0.0019	0.0075	0.003	0.0025	0.0115	0.1523	0.005	0.0067	0.0053	0.0955	0.0114	0.0076	0.0042	0.0027	0.1448	0.0964	0.0055	0.0058	0.0068	0.0218	0.0058	0.0089	0.1845
7	rs13246285	45293329	1.17	0.196050020118376	1.71	0.223208546872115	0.0359220881742402	0.387546900138447	0.1316	0.0622	0.0052	0.0019	0.0075	0.003	0.0025	0.0115	0.1524	0.005	0.0067	0.0053	0.0955	0.0114	0.0076	0.0042	0.0027	0.1448	0.0964	0.0055	0.0058	0.0068	0.0218	0.0058	0.0089	0.1845
7	rs79940196	45296370	1.16	0.220431575918666	1.71	0.223208546872115	0.0285854363981676	0.326763340541501	0.1316	0.0628	0.005	0.002	0.0073	0.0031	0.0025	0.0112	0.1531	0.0049	0.0065	0.0053	0.0955	0.0113	0.0076	0.0041	0.0027	0.1449	0.0965	0.0054	0.0058	0.0067	0.0218	0.0057	0.0087	0.1845
7	rs117759832	45298098	1.16	0.220431575918666	1.71	0.223208546872115	0.028363042094906	0.302762128271929	0.1316	0.0629	0.005	0.002	0.0073	0.0031	0.0025	0.0112	0.1532	0.0049	0.0065	0.0053	0.0955	0.0112	0.0076	0.0041	0.0027	0.1449	0.0965	0.0054	0.0059	0.0067	0.0218	0.0057	0.0087	0.1845
7	rs117024598	45298362	1.16	0.220431575918666	1.71	0.223208546872115	0.0283187105965805	0.299072695081142	0.1316	0.0629	0.005	0.002	0.0073	0.0031	0.0025	0.0112	0.1532	0.0049	0.0065	0.0053	0.0955	0.0112	0.0076	0.0041	0.0027	0.1449	0.0965	0.0054	0.0059	0.0067	0.0218	0.0057	0.0087	0.1845
7	rs62459227	45305916	1.16	0.220431575918666	1.71	0.223208546872115	0.031291595159385	0.241202673904836	0.1316	0.0632	0.0049	0.002	0.0073	0.0031	0.0025	0.0112	0.1535	0.0048	0.0064	0.0052	0.0955	0.0112	0.0076	0.0041	0.0027	0.1449	0.0965	0.0053	0.0059	0.0066	0.0218	0.0055	0.0087	0.1846
7	rs799718	45308203	1.16	0.220431575918666	1.71	0.223208546872115	0.0268191386215109	0.237433968677813	0.1316	0.0634	0.0049	0.002	0.0071	0.0031	0.0025	0.0111	0.1535	0.0048	0.0063	0.0052	0.0959	0.0112	0.0076	0.0041	0.0027	0.145	0.0966	0.0054	0.0058	0.0066	0.0217	0.0055	0.0086	0.1843
7	rs4720502	45312685	1.16	0.220431575918666	1.71	0.223208546872115	0.0205170364071149	0.21490866035715	0.1322	0.0635	0.0049	0.002	0.0067	0.0031	0.0024	0.0109	0.1541	0.0047	0.0062	0.0052	0.096	0.0111	0.0076	0.004	0.0026	0.1452	0.0967	0.0054	0.0057	0.0064	0.0216	0.0054	0.0085	0.1845
7	rs10271564	45317599	1.16	0.220431575918666	1.71	0.223208546872115	0.201908576671439	0.16136683400676	0.1323	0.0634	0.0048	0.0021	0.0067	0.003	0.0024	0.0109	0.1538	0.0046	0.0062	0.0052	0.0957	0.0109	0.0075	0.0054	0.0025	0.1453	0.0965	0.0055	0.0057	0.0063	0.0213	0.0054	0.0084	0.1847
7	rs80330050	45322883	1.16	0.220431575918666	1.71	0.223208546872115	0.184230358751504	0.153955216378419	0.1326	0.0634	0.0048	0.002	0.0067	0.003	0.0024	0.0109	0.1538	0.0045	0.0061	0.0052	0.0954	0.0109	0.0073	0.0054	0.0025	0.1453	0.0967	0.0055	0.0058	0.0064	0.0213	0.0055	0.0084	0.185
7	rs77632249	45331748	1.16	0.220431575918666	1.71	0.223208546872115	0.197547391419561	0.149681578749105	0.1328	0.0634	0.0048	0.002	0.0067	0.003	0.0024	0.0109	0.1538	0.0045	0.0061	0.0052	0.0953	0.0108	0.0073	0.0055	0.0024	0.1451	0.0967	0.0055	0.0058	0.0064	0.0213	0.0055	0.0085	0.1852
7	rs2331228	45335689	1.16	0.220431575918666	1.71	0.223208546872115	0.225274544498814	0.141265183652703	0.1328	0.0634	0.0048	0.002	0.0067	0.003	0.0024	0.0109	0.1538	0.0045	0.0061	0.0051	0.0954	0.0107	0.0073	0.0055	0.0024	0.145	0.0966	0.0056	0.0058	0.0065	0.0214	0.0054	0.0085	0.1852
7	rs117091721	45342597	1.16	0.220431575918666	1.71	0.223208546872115	0.226651954680598	0.138682962107109	0.1329	0.0634	0.0048	0.002	0.0067	0.003	0.0024	0.011	0.1538	0.0045	0.0061	0.0051	0.0954	0.0107	0.0073	0.0055	0.0024	0.145	0.0967	0.0056	0.0058	0.0065	0.0214	0.0054	0.0085	0.1852
7	rs10274897	45344881	1.16	0.220431575918666	1.71	0.223208546872115	0.247522112330884	0.13611819557859	0.1329	0.0634	0.0048	0.002	0.0066	0.003	0.0023	0.011	0.1538	0.0044	0.0061	0.0051	0.0954	0.0107	0.0073	0.0056	0.0024	0.1449	0.0969	0.0056	0.0058	0.0065	0.0214	0.0054	0.0084	0.1851
7	rs28405553	45366573	1.16	0.220431575918666	1.71	0.223208546872115	0.138810574046185	0.112144554967232	0.1333	0.0635	0.0047	0.0021	0.0065	0.0031	0.0023	0.011	0.154	0.0041	0.006	0.0051	0.0956	0.0108	0.0069	0.0053	0.0024	0.1443	0.0972	0.0056	0.0058	0.0065	0.0213	0.0054	0.0082	0.1858
7	rs4724390	45369731	1.16	0.220431575918666	1.71	0.223208546872115	0.131437740720955	0.106262326084331	0.1333	0.0635	0.0047	0.0022	0.0065	0.0031	0.0023	0.011	0.1541	0.0041	0.006	0.0051	0.0956	0.0108	0.0069	0.0053	0.0024	0.1443	0.0972	0.0056	0.0058	0.0063	0.0213	0.0054	0.0082	0.1859
7	rs6948897	45369939	1.16	0.220431575918666	1.72	0.204795704918344	0.130586247872273	0.104604167606527	0.1333	0.0635	0.0047	0.0022	0.0065	0.0031	0.0023	0.011	0.1541	0.0041	0.006	0.0051	0.0956	0.0108	0.0069	0.0053	0.0024	0.1443	0.0972	0.0057	0.0058	0.0063	0.0213	0.0054	0.0082	0.1859
7	rs60513549	45390097	1.17	0.196050020118376	1.72	0.204795704918344	0.147370357131715	0.101236627245305	0.1326	0.0637	0.0048	0.0025	0.0062	0.0031	0.0025	0.0111	0.1555	0.0043	0.0063	0.0052	0.0948	0.0109	0.0066	0.0057	0.0024	0.1413	0.0967	0.0058	0.0056	0.0067	0.0211	0.0057	0.0079	0.1878
7	rs61404835	45392902	1.17	0.196050020118376	1.72	0.204795704918344	0.141821165986405	0.100665969971369	0.1326	0.0636	0.0048	0.0026	0.0062	0.0031	0.0025	0.0111	0.1557	0.0043	0.0063	0.0053	0.0947	0.0109	0.0065	0.0057	0.0024	0.1412	0.0966	0.0058	0.0056	0.0067	0.0211	0.0057	0.0079	0.1879
7	rs12702140	45412191	1.17	0.196050020118376	1.72	0.204795704918344	0.168958936389848	0.108432939731538	0.1322	0.0636	0.0048	0.0026	0.0062	0.0032	0.0025	0.0112	0.1567	0.0044	0.0062	0.0055	0.0938	0.0108	0.0062	0.0059	0.0025	0.1406	0.0963	0.0058	0.0055	0.0067	0.0209	0.0058	0.0078	0.1887
7	rs73694082	45425170	1.17	0.196050020118376	1.71	0.223208546872115	0.173090393637385	0.118927376045535	0.1321	0.0637	0.0048	0.0026	0.0062	0.0032	0.0025	0.0112	0.1566	0.0043	0.0062	0.0055	0.094	0.0107	0.0062	0.0059	0.0024	0.1408	0.0963	0.0058	0.0055	0.0067	0.0209	0.0058	0.0078	0.1889
7	rs10266075	45439638	1.17	0.196050020118376	1.7	0.24276969786222	0.14864626358211	0.126214354614854	0.1319	0.0639	0.0048	0.0026	0.0061	0.0033	0.0025	0.011	0.1562	0.0043	0.0062	0.0055	0.0947	0.0108	0.0061	0.006	0.0026	0.1396	0.0961	0.0059	0.0053	0.0065	0.0206	0.0059	0.0077	0.1907
7	rs58510593	45451100	1.17	0.196050020118376	1.69	0.263511633917478	0.140993372359091	0.146293899622087	0.1318	0.0638	0.0048	0.0026	0.006	0.0033	0.0026	0.011	0.1564	0.0043	0.0062	0.0055	0.0945	0.0107	0.0061	0.006	0.0026	0.1398	0.096	0.0059	0.0053	0.0065	0.0206	0.0059	0.0076	0.1907
7	rs4724396	45456920	1.17	0.196050020118376	1.68	0.285465824887251	0.135465949729516	0.168112418281161	0.1318	0.0637	0.0047	0.0027	0.006	0.0033	0.0026	0.011	0.1565	0.0043	0.0061	0.0055	0.0945	0.0107	0.0061	0.0059	0.0026	0.1398	0.096	0.0059	0.0053	0.0065	0.0206	0.006	0.0076	0.1908
7	rs76846889	45460513	1.17	0.196050020118376	1.68	0.285465824887251	0.134073952038516	0.165755119893042	0.1318	0.0637	0.0047	0.0027	0.006	0.0033	0.0026	0.011	0.1565	0.0043	0.0061	0.0055	0.0945	0.0107	0.0062	0.0059	0.0026	0.1398	0.096	0.0059	0.0053	0.0065	0.0206	0.006	0.0076	0.1908
7	rs1917716	45464222	1.17	0.196050020118376	1.68	0.285465824887251	0.136087392827292	0.169591640529067	0.1318	0.0637	0.0047	0.0027	0.006	0.0033	0.0026	0.011	0.1566	0.0041	0.0061	0.0055	0.0946	0.0106	0.0062	0.0059	0.0026	0.1398	0.096	0.0059	0.0053	0.0065	0.0206	0.0059	0.0076	0.1909
7	rs73105983	45474967	1.17	0.196050020118376	1.68	0.285465824887251	0.135714321809004	0.179466921138837	0.1319	0.0637	0.0047	0.0027	0.006	0.0033	0.0026	0.011	0.1566	0.0041	0.0061	0.0055	0.0945	0.0106	0.0062	0.006	0.0026	0.1397	0.096	0.0059	0.0053	0.0065	0.0206	0.0059	0.0076	0.191
7	rs34443661	45482960	1.17	0.196050020118376	1.68	0.285465824887251	0.135652203145979	0.176453972397721	0.1319	0.0637	0.0047	0.0027	0.0059	0.0033	0.0026	0.011	0.1567	0.0041	0.0061	0.0055	0.0944	0.0105	0.0062	0.006	0.0026	0.1397	0.096	0.0059	0.0053	0.0065	0.0207	0.0059	0.0076	0.191
7	rs35469283	45496703	1.18	0.173671271070618	1.68	0.285465824887251	0.126766049826877	0.217052884243873	0.132	0.0636	0.0047	0.0028	0.0058	0.0034	0.0027	0.0111	0.1569	0.0041	0.0061	0.0056	0.0939	0.0102	0.0062	0.006	0.0027	0.1393	0.096	0.0059	0.0053	0.0065	0.0207	0.0059	0.0077	0.1913
7	rs35353752	45497263	1.18	0.173671271070618	1.68	0.285465824887251	0.126676638868043	0.222227450416585	0.132	0.0636	0.0047	0.0028	0.0058	0.0035	0.0028	0.0111	0.1569	0.0041	0.0061	0.0056	0.0938	0.0101	0.0062	0.006	0.0027	0.1392	0.096	0.0059	0.0053	0.0065	0.0208	0.0059	0.0077	0.1914
7	rs34441298	45497973	1.18	0.173671271070618	1.68	0.285465824887251	0.126378878746846	0.186871369457238	0.1321	0.0636	0.0047	0.0028	0.0057	0.0035	0.0028	0.0111	0.157	0.0041	0.0062	0.0056	0.0936	0.01	0.0063	0.0061	0.0027	0.1391	0.0959	0.0059	0.0052	0.0065	0.0208	0.006	0.0078	0.1915
7	rs885244	45498400	1.18	0.173671271070618	1.68	0.285465824887251	0.133550337172167	0.184832558051395	0.1321	0.0635	0.0047	0.0028	0.0057	0.0035	0.0029	0.0111	0.1571	0.0041	0.0062	0.0056	0.0934	0.0099	0.0063	0.0061	0.0028	0.1391	0.0959	0.0059	0.0051	0.0065	0.0209	0.0059	0.0077	0.1916
7	rs79237726	45498797	1.18	0.173671271070618	1.66	0.333131717406117	0.119187652287031	0.245660658319526	0.132	0.0635	0.0048	0.0029	0.0057	0.0035	0.0029	0.0111	0.1568	0.0042	0.0062	0.0057	0.0937	0.01	0.0064	0.0061	0.0028	0.1391	0.0958	0.0059	0.0051	0.0066	0.0209	0.006	0.0077	0.1911
7	rs73108012	45516218	1.18	0.173671271070618	1.64	0.38599849551783	0.114563822635239	0.283517072647608	0.132	0.0636	0.0048	0.0029	0.0056	0.0036	0.003	0.0111	0.157	0.0043	0.0063	0.0056	0.0936	0.0099	0.0063	0.0062	0.0028	0.1394	0.0956	0.0059	0.005	0.0064	0.0207	0.0061	0.0075	0.1912
7	rs1949873	45518854	1.19	0.153209069243504	1.64	0.38599849551783	0.107419920326134	0.319227557082015	0.132	0.0637	0.0048	0.0029	0.0055	0.0037	0.0031	0.0112	0.1571	0.0044	0.0063	0.0055	0.0935	0.0098	0.0062	0.0062	0.0029	0.1394	0.0955	0.0058	0.005	0.0063	0.0206	0.0061	0.0075	0.1912
7	rs12702146	45521048	1.19	0.153209069243504	1.64	0.38599849551783	0.0997596264996656	0.33557888955873	0.132	0.0637	0.0048	0.0029	0.0055	0.0038	0.0032	0.0113	0.1572	0.0045	0.0063	0.0055	0.0935	0.0099	0.0062	0.0062	0.0029	0.1395	0.0955	0.0058	0.0049	0.0062	0.0204	0.0061	0.0075	0.191
7	rs1534131	45523448	1.19	0.153209069243504	1.64	0.38599849551783	0.0845821674091836	0.319954560854514	0.1317	0.0632	0.0047	0.0027	0.0052	0.004	0.0037	0.0115	0.1581	0.0045	0.0061	0.0053	0.0926	0.01	0.0055	0.0062	0.0031	0.14	0.0969	0.0056	0.0047	0.0057	0.0206	0.006	0.0073	0.1913
7	rs4358705	45523767	1.19	0.153209069243504	1.63	0.414449909043039	0.0540918936059951	0.298835134575165	0.1322	0.0629	0.0047	0.0027	0.0052	0.0041	0.004	0.0119	0.1581	0.0045	0.0061	0.0053	0.0924	0.0101	0.0055	0.0061	0.0031	0.1397	0.097	0.0056	0.0046	0.0054	0.0206	0.0059	0.0073	0.1916
7	rs4720510	45526173	1.19	0.153209069243504	1.63	0.414449909043039	0.00903114212603862	0.339272138323189	0.1344	0.0621	0.0046	0.0027	0.0053	0.0043	0.0046	0.0129	0.1569	0.0045	0.0058	0.005	0.0927	0.0094	0.0051	0.0051	0.0031	0.1393	0.0981	0.0054	0.0045	0.0047	0.0205	0.0054	0.0073	0.1924
7	rs79243167	45535142	1.19	0.153209069243504	1.63	0.414449909043039	0.00803418282582982	0.333368589357031	0.1345	0.0624	0.0049	0.0027	0.0053	0.0043	0.0047	0.013	0.157	0.0045	0.0058	0.005	0.0925	0.0093	0.0053	0.005	0.0031	0.1389	0.0978	0.0054	0.0044	0.0047	0.0205	0.0054	0.0073	0.1926
7	rs1525651	45548651	1.19	0.153209069243504	1.63	0.414449909043039	0.00451343036329992	0.200935053612401	0.1345	0.0626	0.005	0.0027	0.0055	0.0044	0.0048	0.0131	0.1571	0.0045	0.0058	0.005	0.0924	0.0093	0.0055	0.0049	0.0031	0.1387	0.0976	0.0054	0.0044	0.0046	0.0204	0.0054	0.0072	0.1926
7	rs73108094	45549709	1.19	0.153209069243504	1.62	0.444280725791627	0.00426989792540356	0.196970848547838	0.1346	0.0626	0.005	0.0027	0.0055	0.0044	0.0048	0.0131	0.1571	0.0045	0.0058	0.0051	0.0924	0.0093	0.0055	0.0049	0.0031	0.1387	0.0976	0.0054	0.0044	0.0046	0.0204	0.0054	0.0072	0.1926
7	rs75203033	45556880	1.19	0.153209069243504	1.62	0.444280725791627	0.00996925397906328	0.206402475603754	0.1345	0.0625	0.0051	0.0027	0.0054	0.0043	0.0051	0.0131	0.1571	0.0044	0.0057	0.0051	0.0923	0.0093	0.0055	0.0049	0.0031	0.1386	0.0975	0.0054	0.0044	0.0046	0.0204	0.0054	0.0071	0.1928
7	rs76885801	45557614	1.19	0.153209069243504	1.62	0.444280725791627	0.010704900528621	0.204714973065625	0.1345	0.0625	0.0051	0.0027	0.0054	0.0043	0.0051	0.0131	0.157	0.0044	0.0057	0.0051	0.0923	0.0093	0.0055	0.0049	0.0031	0.1386	0.0975	0.0054	0.0044	0.0046	0.0204	0.0054	0.0071	0.1928
7	rs1525655	45565811	1.19	0.153209069243504	1.62	0.444280725791627	0.0216194525354482	0.179466921138837	0.1346	0.0626	0.0051	0.0027	0.0054	0.0043	0.0055	0.0131	0.157	0.0044	0.0057	0.0051	0.092	0.0092	0.0055	0.0049	0.0032	0.1386	0.0972	0.0054	0.0044	0.0046	0.0205	0.0055	0.0071	0.1928
7	rs112924084	45572083	1.19	0.153209069243504	1.64	0.38599849551783	0.0236189034650439	0.158464482425801	0.1345	0.0626	0.0052	0.0027	0.0054	0.0043	0.0055	0.0131	0.157	0.0044	0.0057	0.0051	0.092	0.0092	0.0055	0.0048	0.0032	0.1387	0.0971	0.0054	0.0044	0.0046	0.0205	0.0055	0.0071	0.1928
7	rs74359907	45579595	1.19	0.153209069243504	1.64	0.38599849551783	0.0269686385810247	0.141172662653769	0.1345	0.0626	0.0052	0.0027	0.0054	0.0043	0.0056	0.0131	0.157	0.0044	0.0057	0.0051	0.0921	0.0092	0.0056	0.0048	0.0031	0.1389	0.097	0.0054	0.0043	0.0047	0.0205	0.0055	0.007	0.1927
7	rs4724413	45582776	1.19	0.153209069243504	1.64	0.38599849551783	0.0302812200474787	0.113847400842463	0.1344	0.0627	0.0053	0.0027	0.0054	0.0043	0.0056	0.0131	0.157	0.0044	0.0057	0.0051	0.0922	0.0092	0.0056	0.0047	0.0031	0.139	0.0968	0.0054	0.0043	0.0047	0.0205	0.0055	0.007	0.1927
7	rs59647347	45597654	1.19	0.153209069243504	1.64	0.38599849551783	0.0358697683614445	0.122331128548904	0.1345	0.0628	0.0053	0.0027	0.0054	0.0042	0.0057	0.013	0.1571	0.0044	0.0057	0.0051	0.0922	0.0092	0.0057	0.0046	0.0031	0.1392	0.0965	0.0054	0.0043	0.0047	0.0205	0.0055	0.007	0.1926
7	rs1525645	45598469	1.19	0.153209069243504	1.64	0.38599849551783	0.0365938162307776	0.121892733284845	0.1345	0.0628	0.0053	0.0028	0.0054	0.0043	0.0057	0.013	0.1571	0.0044	0.0057	0.0051	0.0922	0.0092	0.0055	0.0047	0.0031	0.1392	0.0966	0.0054	0.0043	0.0047	0.0205	0.0055	0.007	0.1926
7	rs12533155	45599984	1.19	0.153209069243504	1.64	0.38599849551783	0.036474648234706	0.13611819557859	0.1345	0.0628	0.0053	0.0028	0.0054	0.0043	0.0057	0.013	0.1571	0.0044	0.0057	0.0051	0.0922	0.0092	0.0055	0.0046	0.0031	0.139	0.0966	0.0054	0.0045	0.0047	0.0205	0.0055	0.007	0.1926
7	rs73116271	45608176	1.19	0.153209069243504	1.65	0.358901199458623	0.055769783450826	0.148737755876929	0.1344	0.0629	0.0055	0.0028	0.0054	0.0043	0.0058	0.013	0.1571	0.0045	0.0057	0.0051	0.0918	0.0093	0.0058	0.0045	0.0032	0.139	0.0966	0.0053	0.0045	0.0047	0.0205	0.0055	0.0071	0.1922
7	rs11974210	45610484	1.19	0.153209069243504	1.65	0.358901199458623	0.0736891080444286	0.121629979884351	0.1343	0.063	0.0056	0.0028	0.0054	0.0044	0.0059	0.013	0.1572	0.0045	0.0058	0.0051	0.0915	0.0093	0.006	0.0044	0.0032	0.1389	0.0967	0.0053	0.0045	0.0047	0.0205	0.0055	0.0071	0.1919
7	rs79515181	45618732	1.19	0.153209069243504	1.65	0.358901199458623	0.0791814799327762	0.113250292166019	0.1339	0.0633	0.0057	0.0029	0.0054	0.0045	0.006	0.013	0.1572	0.0046	0.006	0.0052	0.0911	0.0093	0.0063	0.0042	0.0036	0.139	0.0965	0.0052	0.0045	0.0046	0.0204	0.0057	0.0072	0.191
7	rs4724420	45620960	1.19	0.153209069243504	1.65	0.358901199458623	0.0834286181375272	0.110282765224137	0.1339	0.0633	0.0058	0.0029	0.0055	0.0046	0.0061	0.013	0.1572	0.0046	0.006	0.0052	0.0911	0.0093	0.0063	0.0042	0.0036	0.139	0.0965	0.0052	0.0045	0.0046	0.0204	0.0057	0.0072	0.1909
7	rs6957861	45621375	1.19	0.153209069243504	1.65	0.358901199458623	0.0888189291923486	0.108349142432876	0.1339	0.0633	0.0058	0.0029	0.0055	0.0046	0.0061	0.0131	0.1572	0.0046	0.006	0.0051	0.091	0.0094	0.0064	0.0042	0.0036	0.139	0.0966	0.0052	0.0045	0.0046	0.0203	0.0057	0.0072	0.1909
7	rs7800510	45631889	1.19	0.153209069243504	1.65	0.358901199458623	0.103033149419624	0.108516761928989	0.1339	0.0633	0.0058	0.003	0.0055	0.0047	0.0062	0.0132	0.1573	0.0046	0.0062	0.0051	0.0907	0.0094	0.0064	0.0041	0.0037	0.1387	0.0965	0.0052	0.0045	0.0046	0.0203	0.0058	0.0072	0.1905
7	rs1521471	45646738	1.19	0.153209069243504	1.65	0.358901199458623	0.141056945960094	0.138223683378998	0.1337	0.0631	0.0059	0.0033	0.0056	0.005	0.0065	0.0132	0.1582	0.0046	0.0063	0.0054	0.0901	0.0093	0.0064	0.0041	0.0038	0.138	0.0963	0.0052	0.0046	0.0046	0.0203	0.0059	0.0073	0.19
7	rs12111599	45656781	1.19	0.153209069243504	1.65	0.358901199458623	0.153480770434559	0.146950423744649	0.1338	0.0631	0.006	0.0033	0.0056	0.0051	0.0065	0.0132	0.158	0.0046	0.0063	0.0054	0.0897	0.0093	0.0064	0.0041	0.0038	0.1384	0.0961	0.0052	0.0046	0.0047	0.0202	0.006	0.0073	0.19
7	rs78777876	45663327	1.19	0.153209069243504	1.65	0.358901199458623	0.157556933774328	0.180273342860858	0.1344	0.0627	0.006	0.0034	0.0057	0.0052	0.0066	0.0133	0.1575	0.0047	0.0064	0.0057	0.089	0.0093	0.0064	0.0042	0.0038	0.139	0.0951	0.0053	0.0047	0.0049	0.0198	0.0062	0.0073	0.1899
7	rs66888611	45663780	1.19	0.153209069243504	1.65	0.358901199458623	0.166108457428483	0.190149301540982	0.1345	0.0627	0.006	0.0035	0.0057	0.0052	0.0067	0.0133	0.1573	0.0047	0.0064	0.0058	0.0889	0.0093	0.0065	0.0042	0.0038	0.1392	0.0949	0.0054	0.0047	0.005	0.0198	0.0062	0.0073	0.1899
7	rs871563	45666253	1.19	0.153209069243504	1.65	0.358901199458623	0.151516066079773	0.203137143679258	0.1348	0.0625	0.006	0.0035	0.0058	0.0053	0.0067	0.0134	0.1571	0.0047	0.0063	0.0059	0.0886	0.0093	0.0066	0.0044	0.0038	0.1393	0.0942	0.0054	0.0047	0.0049	0.0196	0.0063	0.0074	0.1901
7	rs11972999	45669093	1.19	0.153209069243504	1.64	0.38599849551783	0.157522988198986	0.219742984921617	0.1348	0.0624	0.006	0.0035	0.0058	0.0053	0.0067	0.0134	0.157	0.0047	0.0063	0.0059	0.0885	0.0094	0.0066	0.0045	0.0038	0.1393	0.0941	0.0055	0.0047	0.0049	0.0196	0.0064	0.0074	0.1901
7	rs4724423	45669978	1.19	0.153209069243504	1.65	0.358901199458623	0.157251578605109	0.216516171603596	0.1348	0.0624	0.006	0.0035	0.0058	0.0053	0.0067	0.0134	0.1571	0.0047	0.0063	0.0059	0.0886	0.0094	0.0066	0.0044	0.0038	0.1393	0.0939	0.0055	0.0047	0.0049	0.0196	0.0064	0.0074	0.1901
7	rs62459979	45679428	1.19	0.153209069243504	1.65	0.358901199458623	0.147468271862202	0.205769121028153	0.1348	0.0623	0.006	0.0035	0.0059	0.0053	0.0067	0.0134	0.1571	0.0047	0.0062	0.0059	0.0887	0.0094	0.0067	0.0044	0.0038	0.1392	0.0938	0.0055	0.0047	0.0049	0.0196	0.0065	0.0074	0.1901
7	rs9639924	45680258	1.19	0.153209069243504	1.65	0.358901199458623	0.148252981165199	0.206825072014363	0.1348	0.0623	0.006	0.0035	0.0059	0.0053	0.0067	0.0134	0.1571	0.0047	0.0062	0.0059	0.0888	0.0094	0.0067	0.0044	0.0038	0.1392	0.0938	0.0055	0.0047	0.0049	0.0196	0.0065	0.0074	0.19
7	rs75112838	45681936	1.19	0.153209069243504	1.65	0.358901199458623	0.147664217270772	0.207776965015592	0.1348	0.0622	0.006	0.0036	0.0059	0.0053	0.0067	0.0134	0.1571	0.0047	0.0062	0.0059	0.0888	0.0094	0.0067	0.0044	0.0038	0.1391	0.0939	0.0055	0.0047	0.0049	0.0196	0.0065	0.0073	0.19
7	rs71548291	45686073	1.19	0.153209069243504	1.65	0.358901199458623	0.14645834981829	0.237212873459777	0.1344	0.0621	0.006	0.0036	0.0059	0.0055	0.0068	0.0136	0.1574	0.0046	0.0062	0.0057	0.0891	0.0093	0.0066	0.0045	0.0039	0.1393	0.0934	0.0055	0.0047	0.0049	0.0196	0.0065	0.0072	0.1898
7	rs75374517	45687054	1.19	0.153209069243504	1.65	0.358901199458623	0.146913932709331	0.258734163767091	0.1344	0.0622	0.006	0.0037	0.0059	0.0055	0.0067	0.0136	0.1574	0.0046	0.0062	0.0057	0.0891	0.0092	0.0066	0.0046	0.0039	0.1395	0.0934	0.0055	0.0047	0.0049	0.0196	0.0064	0.0072	0.1899
7	rs28605014	45687927	1.19	0.153209069243504	1.66	0.333131717406117	0.143871156235319	0.259643628469326	0.1344	0.0622	0.006	0.0037	0.0058	0.0055	0.0067	0.0136	0.1574	0.0046	0.0062	0.0057	0.0891	0.0092	0.0066	0.0046	0.004	0.1395	0.0933	0.0055	0.0046	0.0049	0.0196	0.0064	0.0072	0.1899
7	rs113661251	45691931	1.19	0.153209069243504	1.66	0.333131717406117	0.143999863781458	0.249807351088719	0.1344	0.0622	0.006	0.0037	0.0058	0.0055	0.0067	0.0136	0.1572	0.0046	0.0062	0.0057	0.0891	0.0092	0.0066	0.0046	0.004	0.1395	0.0933	0.0055	0.0046	0.0049	0.0196	0.0064	0.0072	0.19
7	rs77504534	45692639	1.19	0.153209069243504	1.65	0.358901199458623	0.141884962403113	0.249694989085601	0.1344	0.0622	0.006	0.0037	0.0058	0.0055	0.0067	0.0136	0.1572	0.0046	0.0062	0.0057	0.0891	0.0092	0.0066	0.0046	0.004	0.1393	0.0933	0.0055	0.0046	0.0049	0.0196	0.0064	0.0072	0.19
7	rs10254640	45695472	1.2	0.134574322401564	1.65	0.358901199458623	0.0212653833146045	0.323110535645805	0.1342	0.0626	0.0056	0.0044	0.0056	0.0057	0.0068	0.014	0.157	0.0048	0.0063	0.0055	0.09	0.0091	0.0065	0.005	0.0046	0.1379	0.0926	0.0054	0.0049	0.0052	0.0195	0.0063	0.0073	0.1893
7	rs2960288	45698253	1.17	0.196050020118376	1.66	0.333131717406117	0.0112363562767752	0.470702970948581	0.1341	0.0635	0.0048	0.0059	0.0054	0.0058	0.0064	0.015	0.1563	0.0048	0.0064	0.0055	0.0914	0.0088	0.0068	0.0052	0.0054	0.1364	0.0916	0.0052	0.0054	0.0052	0.0194	0.0061	0.0077	0.1878
7	rs60202974	45698981	1.17	0.196050020118376	1.66	0.333131717406117	0.0112645693661422	0.464103744042763	0.1341	0.0636	0.0048	0.0059	0.0054	0.0057	0.0064	0.015	0.1563	0.0048	0.0064	0.0055	0.0915	0.0088	0.0068	0.0051	0.0054	0.1364	0.0917	0.0052	0.0054	0.0052	0.0194	0.0062	0.0077	0.1878
7	rs1042009	45703971	1.17	0.196050020118376	1.66	0.333131717406117	0.0184841559663384	0.470837901721992	0.1341	0.0636	0.0046	0.0059	0.0054	0.0057	0.0064	0.015	0.1566	0.0048	0.0063	0.0054	0.0917	0.0087	0.0067	0.005	0.0053	0.1365	0.0918	0.0052	0.0053	0.005	0.019	0.0062	0.0077	0.1884
7	rs7778387	45722930	1.17	0.196050020118376	1.66	0.333131717406117	0.0225373273643121	0.478952083808476	0.1343	0.0635	0.0045	0.0059	0.0054	0.0057	0.0064	0.015	0.1568	0.0047	0.0062	0.0053	0.0913	0.0087	0.0068	0.0049	0.0054	0.1366	0.0918	0.0052	0.0052	0.005	0.0192	0.0062	0.0075	0.189
7	rs80219880	45727671	1.17	0.196050020118376	1.66	0.333131717406117	0.035543967970648	0.501448813953978	0.1342	0.0635	0.0044	0.0059	0.0054	0.0056	0.0064	0.0151	0.1572	0.0047	0.0062	0.0053	0.091	0.0086	0.0068	0.0048	0.0054	0.1368	0.0924	0.005	0.005	0.0049	0.019	0.0061	0.0073	0.1891
7	rs80109008	45731048	1.17	0.196050020118376	1.69	0.263511633917478	0.0364482030471042	0.496107567559086	0.1342	0.0636	0.0044	0.0059	0.0054	0.0056	0.0064	0.0151	0.1572	0.0046	0.0062	0.0053	0.0909	0.0086	0.0069	0.0047	0.0054	0.1367	0.0925	0.005	0.005	0.005	0.0191	0.006	0.0075	0.1891
7	rs10951831	45732075	1.17	0.196050020118376	1.7	0.24276969786222	0.0386473723659763	0.499118784882193	0.1342	0.0636	0.0044	0.006	0.0054	0.0056	0.0064	0.0152	0.1572	0.0046	0.0062	0.0053	0.0909	0.0086	0.0069	0.0047	0.0054	0.1367	0.0925	0.005	0.005	0.005	0.019	0.0059	0.0075	0.1891
7	rs76225029	45739020	1.17	0.196050020118376	1.7	0.24276969786222	0.0456203228859758	0.5226805591824	0.1343	0.0635	0.0042	0.006	0.0054	0.0055	0.0064	0.0152	0.1571	0.0046	0.0062	0.0053	0.0908	0.0086	0.0069	0.0049	0.0054	0.1366	0.0925	0.005	0.005	0.005	0.0191	0.0059	0.0075	0.1892
7	rs2461118	45740892	1.17	0.196050020118376	1.7	0.24276969786222	0.0482615562747403	0.527120038964422	0.1343	0.0635	0.0042	0.006	0.0054	0.0055	0.0064	0.0152	0.1571	0.0046	0.0062	0.0053	0.0908	0.0086	0.0069	0.0049	0.0054	0.1366	0.0926	0.005	0.005	0.005	0.0191	0.0059	0.0075	0.1892
7	rs2247685	45743128	1.17	0.196050020118376	1.7	0.24276969786222	0.0575721588265718	0.551141102077706	0.1345	0.0635	0.0041	0.0061	0.0054	0.0055	0.0064	0.0152	0.1571	0.0046	0.0062	0.0053	0.0908	0.0086	0.0069	0.005	0.0055	0.1366	0.0926	0.005	0.005	0.0051	0.0191	0.0059	0.0075	0.1892
7	rs45444695	45747949	1.17	0.196050020118376	1.7	0.24276969786222	0.0594312655647168	0.54301136817951	0.1345	0.0634	0.0041	0.0061	0.0054	0.0055	0.0064	0.0153	0.1571	0.0046	0.0062	0.0053	0.0907	0.0086	0.0069	0.005	0.0054	0.1365	0.0925	0.005	0.005	0.0051	0.0191	0.0059	0.0075	0.1893
7	rs73102664	45748424	1.17	0.196050020118376	1.7	0.24276969786222	0.0596525662619586	0.541752536685539	0.1345	0.0634	0.0041	0.0061	0.0054	0.0055	0.0064	0.0153	0.1571	0.0046	0.0062	0.0053	0.0907	0.0086	0.0069	0.005	0.0054	0.1365	0.0925	0.005	0.005	0.0051	0.0191	0.0059	0.0075	0.1893
7	rs2293107	45753239	1.17	0.196050020118376	1.7	0.24276969786222	0.0628464447796627	0.538538814758869	0.1345	0.0634	0.0041	0.0061	0.0054	0.0055	0.0064	0.0154	0.157	0.0047	0.0062	0.0053	0.0907	0.0086	0.0069	0.005	0.0054	0.1365	0.0925	0.005	0.005	0.0051	0.0191	0.0059	0.0075	0.1892
7	rs3735669	45754582	1.17	0.196050020118376	1.71	0.223208546872115	0.0628082287639324	0.535887583875127	0.1345	0.0634	0.0041	0.0061	0.0054	0.0055	0.0064	0.0154	0.1569	0.0047	0.0062	0.0053	0.0907	0.0086	0.0069	0.005	0.0054	0.1365	0.0925	0.005	0.005	0.0051	0.019	0.0059	0.0075	0.1892
7	rs56040938	45754645	1.17	0.196050020118376	1.71	0.223208546872115	0.0626936726124323	0.534772249586182	0.1345	0.0634	0.0041	0.0061	0.0054	0.0055	0.0064	0.0154	0.1569	0.0047	0.0062	0.0053	0.0907	0.0086	0.0069	0.005	0.0054	0.1365	0.0925	0.005	0.005	0.0051	0.019	0.0059	0.0075	0.1892
7	rs73102679	45755882	1.17	0.196050020118376	1.71	0.223208546872115	0.0654811765790176	0.539237046603799	0.1345	0.0635	0.0041	0.0061	0.0055	0.0055	0.0065	0.0155	0.1569	0.0047	0.0062	0.0053	0.0907	0.0087	0.0069	0.005	0.0055	0.1364	0.0925	0.005	0.005	0.0051	0.019	0.0059	0.0076	0.1892
7	rs56341072	45756894	1.17	0.196050020118376	1.71	0.223208546872115	0.0685104584799495	0.533518189909314	0.1346	0.0635	0.0041	0.0061	0.0055	0.0055	0.0065	0.0155	0.1568	0.0047	0.0062	0.0053	0.0907	0.0087	0.0069	0.005	0.0055	0.1363	0.0924	0.005	0.005	0.0051	0.019	0.0058	0.0076	0.1893
7	rs2280496	45756997	1.17	0.196050020118376	1.76	0.141944438278083	0.0688142707673526	0.536863975010518	0.1346	0.0635	0.0041	0.0061	0.0055	0.0055	0.0065	0.0155	0.1568	0.0047	0.0062	0.0053	0.0907	0.0087	0.0069	0.005	0.0055	0.1363	0.0924	0.005	0.005	0.0051	0.019	0.0058	0.0076	0.1893
7	rs17172603	45758105	1.17	0.196050020118376	1.8	0.0946327581538143	0.0703053720193673	0.535608696136797	0.1347	0.0636	0.0041	0.0061	0.0055	0.0055	0.0065	0.0155	0.1567	0.0047	0.0062	0.0052	0.0906	0.0087	0.0069	0.005	0.0055	0.1363	0.0924	0.005	0.005	0.0051	0.019	0.0058	0.0076	0.1893
7	rs6958337	45764528	1.17	0.196050020118376	1.8	0.0946327581538143	0.0769146964487136	0.537143024996728	0.1348	0.0637	0.004	0.0062	0.0055	0.0055	0.0064	0.0155	0.1564	0.0047	0.0062	0.0052	0.0907	0.0088	0.0069	0.0051	0.0055	0.136	0.0923	0.005	0.005	0.0052	0.019	0.0058	0.0076	0.1893
7	rs34262641	45767741	1.17	0.196050020118376	1.8	0.0946327581538143	0.0780758058117323	0.539656093393542	0.1349	0.0637	0.004	0.0062	0.0055	0.0055	0.0064	0.0155	0.1564	0.0047	0.0062	0.0052	0.0907	0.0088	0.0069	0.0051	0.0055	0.136	0.0923	0.005	0.005	0.0052	0.019	0.0058	0.0076	0.1893
7	rs73104616	45792381	1.17	0.196050020118376	1.79	0.105135818603982	0.0882940304218723	0.572160956092374	0.1349	0.0637	0.0041	0.0063	0.0055	0.0055	0.0064	0.0155	0.1561	0.0047	0.0063	0.0051	0.0907	0.0088	0.0069	0.0051	0.0055	0.1359	0.0922	0.005	0.0051	0.0052	0.0191	0.0058	0.0075	0.1894
7	rs117836614	45831964	1.17	0.196050020118376	1.79	0.105135818603982	0.0977153920102146	0.694329003552401	0.1351	0.064	0.0041	0.0065	0.0054	0.0057	0.0064	0.0155	0.1566	0.0046	0.0062	0.005	0.0906	0.0086	0.0068	0.0053	0.0055	0.1359	0.0917	0.005	0.0051	0.0051	0.019	0.0056	0.0075	0.1896
7	rs57310213	45838628	1.17	0.196050020118376	1.79	0.105135818603982	0.100429714596531	0.703981985795004	0.1351	0.064	0.0041	0.0065	0.0054	0.0057	0.0064	0.0155	0.1566	0.0046	0.0061	0.005	0.0905	0.0086	0.0067	0.0053	0.0056	0.1359	0.0916	0.005	0.0051	0.0051	0.019	0.0056	0.0075	0.1897
7	rs118079812	45864318	1.17	0.196050020118376	1.79	0.105135818603982	0.139441171072445	0.803004149359432	0.1353	0.0642	0.0041	0.0067	0.0052	0.0057	0.0063	0.0155	0.1569	0.0045	0.006	0.0049	0.0905	0.0084	0.0067	0.0054	0.0056	0.136	0.0916	0.005	0.0051	0.005	0.0188	0.0055	0.0075	0.1898
7	rs73320973	45864959	1.17	0.196050020118376	1.79	0.105135818603982	0.143164491282095	0.810051771170321	0.1352	0.0642	0.0041	0.0067	0.0052	0.0057	0.0063	0.0155	0.1569	0.0045	0.006	0.0049	0.0905	0.0083	0.0067	0.0054	0.0056	0.136	0.0917	0.005	0.0051	0.005	0.0188	0.0055	0.0074	0.1899
7	rs2471254	45878544	1.17	0.196050020118376	1.79	0.105135818603982	0.227824333730534	1.02383999740364	0.135	0.0642	0.0042	0.0069	0.0051	0.0059	0.0061	0.0154	0.157	0.0044	0.0059	0.0049	0.0906	0.008	0.0068	0.0058	0.0057	0.1357	0.0914	0.0051	0.0052	0.0048	0.0188	0.0054	0.0074	0.1906
7	rs10275903	45894105	1.17	0.196050020118376	1.79	0.105135818603982	0.22361122805437	1.57908270805442	0.1343	0.0644	0.0043	0.007	0.0046	0.0062	0.0063	0.0154	0.1582	0.0044	0.0056	0.0048	0.0916	0.0078	0.0061	0.0064	0.0058	0.1346	0.0907	0.0053	0.0053	0.005	0.0184	0.0053	0.0075	0.1903
7	rs2331389	45898811	1.17	0.196050020118376	1.81	0.0849480383532209	0.206561911311117	1.57250257220442	0.1343	0.0644	0.0043	0.0071	0.0046	0.0063	0.0064	0.0154	0.1584	0.0044	0.0056	0.0047	0.0917	0.0078	0.006	0.0064	0.0058	0.1344	0.0906	0.0053	0.0054	0.0051	0.0183	0.0054	0.0076	0.1903
7	rs74516857	45907939	1.17	0.196050020118376	1.81	0.0849480383532209	0.171944882391508	1.63344167364758	0.1341	0.0646	0.0044	0.007	0.0045	0.0064	0.0064	0.0154	0.1585	0.0045	0.0055	0.0049	0.0916	0.0078	0.0059	0.0064	0.0058	0.1343	0.0908	0.0055	0.0054	0.0051	0.0181	0.0052	0.0076	0.1903
7	rs1553009	45908994	1.17	0.196050020118376	1.81	0.0849480383532209	0.166704359917804	1.58462716587446	0.1341	0.0646	0.0044	0.0069	0.0045	0.0065	0.0064	0.0154	0.1586	0.0046	0.0055	0.0049	0.0916	0.0078	0.0059	0.0063	0.0058	0.1343	0.0908	0.0055	0.0054	0.0051	0.0181	0.0051	0.0076	0.1903
7	rs10241749	45912764	1.17	0.196050020118376	1.81	0.0849480383532209	0.162766747476195	1.50195393207735	0.1341	0.0646	0.0044	0.0069	0.0044	0.0065	0.0064	0.0154	0.1586	0.0046	0.0055	0.0049	0.0914	0.0078	0.0058	0.0063	0.0058	0.1344	0.0909	0.0056	0.0054	0.0056	0.018	0.0051	0.0076	0.19
7	rs12702179	45913913	1.17	0.196050020118376	1.81	0.0849480383532209	0.164676407865571	1.46747281503763	0.1341	0.0646	0.0044	0.0069	0.0044	0.0065	0.0064	0.0154	0.1585	0.0046	0.0055	0.0049	0.0914	0.0078	0.0058	0.0063	0.0058	0.1344	0.0909	0.0056	0.0054	0.0057	0.018	0.0052	0.0076	0.19
7	rs10249499	45914230	1.17	0.196050020118376	1.81	0.0849480383532209	0.16642377997108	1.48581253334118	0.1341	0.0646	0.0044	0.0069	0.0044	0.0065	0.0064	0.0154	0.1585	0.0046	0.0055	0.0049	0.0913	0.0078	0.0058	0.0063	0.0058	0.1344	0.0909	0.0056	0.0054	0.0057	0.018	0.0052	0.0076	0.19
7	rs4619	45932669	1.17	0.196050020118376	1.81	0.0849480383532209	0.204898759579713	1.48512628211855	0.1338	0.0642	0.0046	0.0071	0.0045	0.0064	0.0064	0.0152	0.1581	0.0048	0.0055	0.005	0.0896	0.0078	0.0061	0.0063	0.006	0.1356	0.0905	0.0058	0.0055	0.0059	0.0181	0.0054	0.0076	0.1901
7	rs117254770	45945585	1.17	0.196050020118376	1.81	0.0849480383532209	0.231403955865923	1.59138852225383	0.1336	0.0641	0.0047	0.0071	0.0045	0.0064	0.0064	0.0152	0.158	0.0048	0.0056	0.0051	0.0896	0.0078	0.0061	0.0063	0.006	0.1356	0.0905	0.0058	0.0055	0.0059	0.0181	0.0054	0.0076	0.19
7	rs34077804	45951180	1.17	0.196050020118376	1.82	0.0760422202337298	0.224026412698255	1.54916039826651	0.1335	0.0641	0.0047	0.0071	0.0045	0.0064	0.0064	0.0152	0.158	0.0048	0.0056	0.0051	0.0895	0.0078	0.0061	0.0063	0.006	0.1357	0.0905	0.0057	0.0055	0.0059	0.0181	0.0055	0.0076	0.1899
7	rs35751739	45952690	1.17	0.196050020118376	1.82	0.0760422202337298	0.14326073246988	1.26611435466131	0.1318	0.0631	0.0051	0.0071	0.0048	0.0066	0.0062	0.015	0.1575	0.0049	0.0059	0.0054	0.089	0.0083	0.0065	0.0065	0.0062	0.1362	0.0916	0.0059	0.0058	0.0064	0.0182	0.0062	0.0076	0.1884
7	rs2453839	45953573	1.16	0.220431575918666	1.82	0.0760422202337298	0.136180756761487	1.10528730369399	0.1307	0.0623	0.0053	0.007	0.005	0.0067	0.0061	0.0148	0.1571	0.005	0.0061	0.0056	0.0886	0.0086	0.0067	0.0067	0.0063	0.1365	0.0923	0.0061	0.006	0.0067	0.0183	0.0067	0.0076	0.1874
7	rs3110697	45955029	1.15	0.246899131395369	1.82	0.0760422202337298	0.0881036474698364	0.861140198147603	0.131	0.0618	0.0057	0.0065	0.0052	0.0069	0.0057	0.014	0.1569	0.0051	0.0062	0.0059	0.0878	0.0089	0.0069	0.0068	0.0061	0.1362	0.0929	0.0061	0.0061	0.0069	0.019	0.0076	0.0081	0.1858
7	rs9282734	45956969	1.15	0.246899131395369	1.83	0.0678757074061657	0.0859095641822199	0.861916872470796	0.1309	0.0618	0.0057	0.0065	0.0052	0.0069	0.0057	0.014	0.1572	0.0051	0.0062	0.0059	0.0878	0.0089	0.0069	0.0069	0.0061	0.136	0.0928	0.0061	0.0061	0.0069	0.019	0.0076	0.0081	0.1858
7	rs12540724	45957302	1.15	0.246899131395369	1.83	0.0678757074061657	0.085605664666523	0.862538315704006	0.1309	0.0618	0.0057	0.0065	0.0052	0.0069	0.0057	0.014	0.1572	0.0051	0.0062	0.0059	0.0878	0.0089	0.0069	0.0069	0.0061	0.136	0.0928	0.0061	0.0061	0.0069	0.019	0.0076	0.0081	0.1858
7	rs2960436	45977282	1.15	0.246899131395369	1.83	0.0678757074061657	0.0809713961838994	0.833122775853441	0.131	0.0619	0.0057	0.0064	0.0052	0.0069	0.0056	0.0137	0.1576	0.0051	0.0062	0.0059	0.0881	0.0089	0.0069	0.0069	0.006	0.1362	0.0922	0.0061	0.0061	0.007	0.0192	0.0076	0.0081	0.1855
7	rs2462686	45982460	1.15	0.246899131395369	1.83	0.0678757074061657	0.0555053544683663	0.870781114085554	0.131	0.0621	0.0057	0.0061	0.0052	0.007	0.0058	0.0134	0.158	0.0051	0.0061	0.006	0.0878	0.0089	0.007	0.0069	0.006	0.136	0.0924	0.0061	0.0062	0.007	0.0192	0.0077	0.008	0.1852
7	rs11760757	45993732	1.15	0.246899131395369	1.83	0.0678757074061657	0.0570148922423566	0.895291921070248	0.1311	0.0621	0.0057	0.0061	0.0052	0.0069	0.0057	0.0134	0.158	0.005	0.0062	0.006	0.0878	0.0088	0.007	0.0069	0.006	0.136	0.0924	0.0061	0.0062	0.007	0.0193	0.0077	0.008	0.1852
7	rs788768	46000554	1.15	0.246899131395369	1.83	0.0678757074061657	0.056675122372007	0.884502589816352	0.1313	0.0621	0.0057	0.0061	0.0052	0.0069	0.0057	0.0134	0.1579	0.005	0.0062	0.006	0.088	0.0088	0.007	0.0069	0.006	0.136	0.0923	0.0061	0.0062	0.007	0.0193	0.0077	0.0081	0.1851
7	rs113473803	46000814	1.15	0.246899131395369	1.83	0.0678757074061657	0.0566394357453083	0.885595946861407	0.1313	0.0621	0.0057	0.0061	0.0052	0.0069	0.0057	0.0134	0.1579	0.005	0.0062	0.006	0.088	0.0088	0.007	0.0069	0.006	0.136	0.0923	0.0061	0.0062	0.007	0.0193	0.0077	0.0081	0.1851
7	rs11977526	46008110	1.14	0.275532638758866	1.83	0.0678757074061657	0.0369262539751678	0.72801889799327	0.131	0.0618	0.0058	0.0058	0.0053	0.0064	0.0055	0.0131	0.157	0.0049	0.0063	0.0062	0.0873	0.0089	0.0072	0.0066	0.0059	0.1365	0.0929	0.0061	0.0062	0.0073	0.02	0.0081	0.0078	0.1861
7	rs34046563	46011129	1.14	0.275532638758866	1.84	0.0604088827715036	0.0403237526182723	0.774034482420161	0.131	0.0618	0.0058	0.0058	0.0053	0.0063	0.0055	0.0131	0.1569	0.0049	0.0063	0.0062	0.0873	0.0088	0.0072	0.0066	0.0059	0.1366	0.0929	0.0061	0.0062	0.0073	0.02	0.0081	0.0078	0.1861
7	rs788709	46011554	1.14	0.275532638758866	1.84	0.0604088827715036	0.0399986440320298	0.779201744822708	0.1308	0.0618	0.0058	0.0058	0.0053	0.0063	0.0055	0.0131	0.1569	0.0049	0.0063	0.0062	0.0875	0.0088	0.0072	0.0066	0.0059	0.1366	0.0929	0.0061	0.0062	0.0073	0.02	0.0082	0.0078	0.1861
7	rs7795962	46020785	1.14	0.275532638758866	1.84	0.0604088827715036	0.0414109331330835	0.766449062589545	0.1304	0.0619	0.0059	0.0058	0.0053	0.0063	0.0055	0.0131	0.1567	0.0048	0.0063	0.0062	0.0875	0.0088	0.0073	0.0065	0.0059	0.1372	0.0929	0.0061	0.0062	0.0073	0.0201	0.0083	0.0078	0.1861
7	rs77644721	46029381	1.14	0.275532638758866	1.84	0.0604088827715036	0.0384412628670781	0.761300224088198	0.129	0.0625	0.0058	0.0055	0.0052	0.0061	0.0054	0.0133	0.1561	0.0045	0.0062	0.0061	0.0874	0.0085	0.0075	0.0063	0.0059	0.1414	0.0923	0.0062	0.0056	0.0073	0.0205	0.008	0.0075	0.1862
7	rs79301034	46029475	1.14	0.275532638758866	1.84	0.0604088827715036	0.0386060896054631	0.760846276222802	0.129	0.0625	0.0058	0.0055	0.0052	0.0061	0.0054	0.0133	0.1561	0.0045	0.0062	0.0061	0.0874	0.0085	0.0075	0.0063	0.0059	0.1414	0.0923	0.0062	0.0056	0.0073	0.0205	0.008	0.0075	0.1862
7	rs62456356	46043730	1.14	0.275532638758866	1.84	0.0604088827715036	0.0390202885823439	0.764782439519586	0.1289	0.0625	0.0057	0.0055	0.0052	0.0061	0.0054	0.0133	0.1561	0.0044	0.0061	0.0061	0.0874	0.0085	0.0075	0.0063	0.0059	0.1415	0.0924	0.0062	0.0056	0.0073	0.0205	0.008	0.0075	0.1863
7	rs74680792	46044533	1.14	0.275532638758866	1.84	0.0604088827715036	0.0391034944960439	0.76493391825314	0.1289	0.0625	0.0057	0.0055	0.0052	0.0061	0.0054	0.0133	0.1561	0.0044	0.0061	0.0061	0.0874	0.0085	0.0075	0.0063	0.0059	0.1415	0.0924	0.0062	0.0056	0.0073	0.0205	0.008	0.0075	0.1863
7	rs17172621	46048280	1.14	0.275532638758866	1.84	0.0604088827715036	0.0522450287872228	0.786356855399154	0.1284	0.0622	0.0055	0.0054	0.0051	0.006	0.0054	0.0134	0.1558	0.0042	0.0061	0.006	0.0875	0.0083	0.0073	0.0063	0.0059	0.1429	0.0929	0.0062	0.0056	0.0072	0.0206	0.0079	0.0073	0.1868
7	rs2965082	46048755	1.14	0.275532638758866	1.84	0.0604088827715036	0.0528729116889087	0.777377160786932	0.1284	0.0622	0.0055	0.0054	0.0051	0.006	0.0054	0.0134	0.1558	0.0042	0.006	0.006	0.0876	0.0083	0.0073	0.0063	0.0059	0.143	0.0929	0.0062	0.0056	0.0072	0.0206	0.0079	0.0073	0.1868
7	rs79133955	46070555	1.14	0.275532638758866	1.84	0.0604088827715036	0.0577526918302639	0.840379491980106	0.1279	0.0621	0.0056	0.0054	0.0051	0.0061	0.0055	0.0135	0.1554	0.0042	0.006	0.006	0.0878	0.0082	0.0073	0.0062	0.006	0.1427	0.093	0.0062	0.0056	0.0073	0.0206	0.0079	0.0073	0.1875
7	rs2690723	46070669	1.14	0.275532638758866	1.83	0.0678757074061657	0.0578069250135162	0.839606877856974	0.1279	0.0621	0.0056	0.0054	0.0051	0.0061	0.0055	0.0135	0.1554	0.0042	0.006	0.006	0.0878	0.0082	0.0073	0.0062	0.006	0.1427	0.093	0.0062	0.0056	0.0073	0.0206	0.0079	0.0073	0.1875
7	rs2464926	46076075	1.14	0.275532638758866	1.83	0.0678757074061657	0.0614049872728671	0.877480450093966	0.1277	0.0621	0.0057	0.0053	0.0051	0.0062	0.0055	0.0135	0.1552	0.0042	0.006	0.006	0.0879	0.0081	0.0074	0.0062	0.006	0.1427	0.093	0.0062	0.0057	0.0073	0.0207	0.008	0.0073	0.1875
7	rs73107832	46086909	1.14	0.275532638758866	1.83	0.0678757074061657	0.0608420559684596	0.879195918189037	0.1274	0.0622	0.0058	0.0053	0.0051	0.0063	0.0055	0.0135	0.1549	0.0041	0.006	0.006	0.0876	0.0082	0.0074	0.0062	0.0061	0.1425	0.0928	0.0061	0.0058	0.0073	0.0209	0.0081	0.0073	0.1876
7	rs12111637	46112393	1.14	0.275532638758866	1.83	0.0678757074061657	0.0597449357783728	0.910661196083652	0.127	0.0623	0.0059	0.0054	0.0053	0.0063	0.0056	0.0136	0.1547	0.0041	0.006	0.006	0.0872	0.0082	0.0074	0.0062	0.0062	0.1423	0.0927	0.006	0.006	0.0073	0.0212	0.0082	0.0073	0.1877
7	rs17579712	46113380	1.14	0.275532638758866	1.83	0.0678757074061657	0.0626936726124323	0.936023899148758	0.127	0.0623	0.0059	0.0054	0.0053	0.0064	0.0056	0.0136	0.1547	0.0041	0.006	0.006	0.0872	0.0083	0.0074	0.0062	0.0062	0.1423	0.0926	0.006	0.006	0.0073	0.0212	0.0082	0.0073	0.1877
7	rs80318564	46115060	1.14	0.275532638758866	1.83	0.0678757074061657	0.0509710671128412	0.881692364385426	0.1269	0.0624	0.0059	0.0054	0.0058	0.0064	0.0056	0.0136	0.1546	0.0041	0.006	0.006	0.087	0.0083	0.0074	0.0063	0.0062	0.1423	0.0925	0.006	0.006	0.0073	0.0212	0.0082	0.0072	0.1877
7	rs10228324	46118766	1.14	0.275532638758866	1.83	0.0678757074061657	0.073965127917971	0.974085314517104	0.1269	0.0626	0.0058	0.0054	0.0058	0.0064	0.0057	0.0135	0.1546	0.0041	0.0059	0.006	0.0865	0.0083	0.0074	0.0064	0.0062	0.1426	0.0923	0.006	0.0058	0.0075	0.0212	0.0082	0.0073	0.1876
7	rs55910183	46121018	1.14	0.275532638758866	1.83	0.0678757074061657	0.0738376510674263	0.975677639648889	0.127	0.0626	0.0058	0.0054	0.0058	0.0064	0.0057	0.0135	0.1546	0.0041	0.0059	0.006	0.0865	0.0083	0.0074	0.0064	0.0062	0.1426	0.0923	0.006	0.0058	0.0075	0.0211	0.0082	0.0073	0.1875
7	rs6950524	46143040	1.14	0.275532638758866	1.84	0.0604088827715036	0.0926713413371399	1.06611810098791	0.1273	0.0626	0.0059	0.0057	0.0059	0.0068	0.0057	0.0134	0.1545	0.0041	0.0059	0.006	0.0863	0.0083	0.0074	0.0065	0.0062	0.1426	0.0921	0.006	0.0058	0.0074	0.0212	0.0082	0.0073	0.187
7	rs76285736	46148416	1.14	0.275532638758866	1.85	0.0536022520271762	0.0934591976500298	1.07341183719283	0.1274	0.0628	0.0059	0.0057	0.0059	0.0068	0.0057	0.0135	0.1546	0.0041	0.0058	0.006	0.0863	0.0083	0.0074	0.0064	0.0063	0.1424	0.0922	0.006	0.0058	0.0074	0.0211	0.0082	0.0073	0.1871
7	rs2177811	46148989	1.14	0.275532638758866	1.86	0.047416592333268	0.095397244288798	1.08103963173597	0.1274	0.0628	0.0059	0.0057	0.0059	0.0069	0.0057	0.0135	0.1546	0.0041	0.0058	0.006	0.0863	0.0083	0.0074	0.0064	0.0063	0.1423	0.0923	0.006	0.0058	0.0074	0.021	0.0082	0.0073	0.1871
7	rs73107870	46149199	1.14	0.275532638758866	1.85	0.0536022520271762	0.0864724122261341	1.05511418944446	0.1274	0.0629	0.0059	0.0057	0.0059	0.0068	0.0057	0.0135	0.1547	0.0041	0.0058	0.006	0.0863	0.0082	0.0074	0.0064	0.0063	0.1423	0.0923	0.006	0.0058	0.0074	0.021	0.0081	0.0073	0.1872
7	rs7781438	46160507	1.14	0.275532638758866	1.85	0.0536022520271762	0.0825130529601634	1.05414428753593	0.1274	0.0629	0.0059	0.0057	0.0059	0.0068	0.0057	0.0134	0.1548	0.0041	0.0058	0.006	0.0863	0.0082	0.0073	0.0064	0.0063	0.1423	0.0923	0.006	0.0058	0.0073	0.0211	0.008	0.0073	0.1873
7	rs75653252	46163560	1.14	0.275532638758866	1.85	0.0536022520271762	0.0852791551054111	1.0708174435764	0.1273	0.0629	0.0059	0.0057	0.0059	0.0068	0.0057	0.0134	0.1548	0.0041	0.0058	0.006	0.0862	0.0082	0.0074	0.0064	0.0063	0.1422	0.0924	0.006	0.0058	0.0074	0.0211	0.0081	0.0073	0.1873
7	rs17172633	46166197	1.14	0.275532638758866	1.84	0.0604088827715036	0.0770674082933491	1.01003381579451	0.1272	0.0629	0.0057	0.0057	0.0059	0.0068	0.0057	0.0134	0.155	0.0041	0.0058	0.006	0.0863	0.0082	0.0074	0.0064	0.0061	0.1422	0.0923	0.0061	0.006	0.0074	0.0211	0.008	0.0072	0.1874
7	rs10499639	46166991	1.14	0.275532638758866	1.85	0.0536022520271762	0.0742418164747794	0.998342952017418	0.1273	0.063	0.0057	0.0057	0.0059	0.0068	0.0057	0.0134	0.1548	0.0041	0.0058	0.006	0.0864	0.0082	0.0074	0.0064	0.0061	0.1421	0.0922	0.0061	0.006	0.0074	0.0211	0.008	0.0072	0.1874
7	rs73107888	46167359	1.14	0.275532638758866	1.86	0.047416592333268	0.0729914421911161	0.972016051135872	0.1273	0.0629	0.0057	0.0057	0.006	0.0068	0.0057	0.0135	0.1548	0.0041	0.0058	0.006	0.0864	0.0083	0.0075	0.0064	0.0061	0.1419	0.0922	0.0061	0.006	0.0074	0.0211	0.008	0.0072	0.1875
7	rs10255992	46169845	1.14	0.275532638758866	1.86	0.047416592333268	0.0741566102857013	0.953273082423306	0.1274	0.0629	0.0057	0.0058	0.006	0.0069	0.0058	0.0136	0.1548	0.0042	0.0061	0.0059	0.0861	0.0083	0.0075	0.0064	0.006	0.1413	0.0922	0.006	0.0059	0.0074	0.0212	0.008	0.0071	0.1878
7	rs10499641	46170022	1.14	0.275532638758866	1.86	0.047416592333268	0.0738588873193515	0.957872758237826	0.1274	0.0629	0.0057	0.0058	0.006	0.0069	0.0058	0.0136	0.1548	0.0042	0.0061	0.0059	0.0861	0.0083	0.0075	0.0064	0.006	0.1413	0.0921	0.006	0.0059	0.0074	0.0212	0.008	0.0071	0.1878
7	rs10275376	46170437	1.14	0.275532638758866	1.86	0.047416592333268	0.0669447580168334	0.957396727754595	0.1274	0.0629	0.0057	0.0058	0.006	0.0069	0.0058	0.0136	0.1548	0.0043	0.0059	0.0058	0.0861	0.0083	0.0075	0.0064	0.006	0.1414	0.0921	0.006	0.0059	0.0074	0.0212	0.008	0.0071	0.1878
7	rs6962322	46175818	1.14	0.275532638758866	1.85	0.0536022520271762	0.0539190794404673	0.89858088580135	0.1259	0.0634	0.0057	0.0057	0.0062	0.0067	0.0059	0.0134	0.1554	0.0045	0.0056	0.0057	0.086	0.0085	0.0077	0.0065	0.006	0.1423	0.0918	0.0059	0.0059	0.0074	0.0213	0.008	0.007	0.188
7	rs17502946	46195260	1.14	0.275532638758866	1.85	0.0536022520271762	0.0501444332873527	0.892318297933558	0.1258	0.0635	0.0057	0.0057	0.0061	0.0066	0.0058	0.0133	0.1557	0.0044	0.0056	0.0057	0.0861	0.0084	0.0076	0.0065	0.0059	0.1427	0.0915	0.0059	0.006	0.0074	0.0214	0.008	0.0068	0.188
7	rs35117205	46196029	1.14	0.275532638758866	1.85	0.0536022520271762	0.0501279933753337	0.892318297933558	0.1258	0.0635	0.0057	0.0057	0.0061	0.0066	0.0058	0.0133	0.1557	0.0044	0.0056	0.0057	0.0861	0.0084	0.0076	0.0065	0.0059	0.1427	0.0915	0.0059	0.006	0.0074	0.0214	0.008	0.0068	0.188
7	rs13230270	46201254	1.14	0.275532638758866	1.85	0.0536022520271762	0.0503090322679131	0.897954228227251	0.1258	0.0636	0.0057	0.0057	0.0061	0.0066	0.0058	0.0133	0.1557	0.0044	0.0056	0.0057	0.0862	0.0083	0.0076	0.0065	0.0059	0.1428	0.0915	0.0059	0.006	0.0074	0.0214	0.008	0.0068	0.188
7	rs73110183	46202539	1.14	0.275532638758866	1.86	0.047416592333268	0.0496691495816231	0.896231376156994	0.1257	0.0636	0.0057	0.0057	0.0061	0.0066	0.0058	0.0133	0.1557	0.0044	0.0056	0.0057	0.0861	0.0083	0.0076	0.0065	0.0059	0.1428	0.0915	0.0059	0.006	0.0074	0.0214	0.008	0.0068	0.188
7	rs59059718	46213154	1.15	0.246899131395369	1.86	0.047416592333268	0.0359090032568336	0.930971810795408	0.1247	0.0644	0.0059	0.0057	0.006	0.0065	0.0059	0.0135	0.1565	0.0045	0.0054	0.0056	0.0857	0.0083	0.0076	0.0064	0.0058	0.143	0.0911	0.0059	0.0062	0.0074	0.0217	0.0078	0.0066	0.1886
7	rs74347230	46214916	1.16	0.220431575918666	1.86	0.047416592333268	0.013764583620269	0.601532147673551	0.1232	0.0656	0.0058	0.005	0.0058	0.0061	0.0057	0.0139	0.1593	0.0046	0.0055	0.0054	0.0845	0.0088	0.0075	0.006	0.0055	0.1443	0.0907	0.0056	0.0062	0.007	0.0214	0.0073	0.0064	0.189
7	rs12112286	46225028	1.16	0.220431575918666	1.86	0.047416592333268	0.0160515631997129	0.485333174157101	0.1224	0.0664	0.0058	0.0045	0.0057	0.0059	0.0056	0.014	0.1604	0.0046	0.0056	0.0053	0.0842	0.0091	0.0075	0.0059	0.0053	0.1445	0.0907	0.0055	0.0063	0.0069	0.0214	0.007	0.0062	0.1894
7	rs117279705	46225991	1.16	0.220431575918666	1.88	0.0367535648830228	0.0161694883922513	0.4847892551313	0.1224	0.0664	0.0058	0.0045	0.0057	0.0059	0.0056	0.014	0.1604	0.0046	0.0056	0.0053	0.0842	0.0091	0.0075	0.0059	0.0053	0.1445	0.0908	0.0055	0.0063	0.0069	0.0214	0.007	0.0062	0.1894
7	rs2035570	46231572	1.16	0.220431575918666	1.87	0.04181310425502	0.0172674277840286	0.499392762355661	0.1224	0.0667	0.0058	0.0045	0.0057	0.0059	0.0056	0.014	0.1602	0.0046	0.0057	0.0053	0.084	0.0091	0.0075	0.0059	0.0053	0.1443	0.091	0.0055	0.0063	0.0069	0.0215	0.007	0.0062	0.1894
7	rs6957470	46232868	1.16	0.220431575918666	1.88	0.0367535648830228	0.0176978493769239	0.501997457561593	0.1222	0.0667	0.0058	0.0045	0.0057	0.0059	0.0056	0.014	0.1602	0.0046	0.0057	0.0054	0.084	0.0091	0.0076	0.0059	0.0053	0.1444	0.091	0.0055	0.0063	0.0069	0.0215	0.007	0.0062	0.1894
7	rs116948115	46237817	1.16	0.220431575918666	1.88	0.0367535648830228	0.0178165871256707	0.47137772545368	0.1222	0.0665	0.0058	0.0044	0.0056	0.0059	0.0055	0.014	0.1604	0.0047	0.0057	0.0054	0.0839	0.0091	0.0075	0.0059	0.0051	0.1446	0.0907	0.0055	0.0062	0.0069	0.0216	0.007	0.0062	0.1898
7	rs75452682	46239501	1.16	0.220431575918666	1.88	0.0367535648830228	0.0171822724212295	0.466659740392153	0.1224	0.0664	0.0058	0.0044	0.0056	0.0059	0.0055	0.014	0.1604	0.0047	0.0057	0.0054	0.0838	0.0091	0.0075	0.0059	0.0051	0.1446	0.0906	0.0055	0.0062	0.0068	0.0216	0.007	0.0062	0.1899
7	rs61653117	46239858	1.16	0.220431575918666	1.88	0.0367535648830228	0.0170052155721096	0.470163348564579	0.1224	0.0664	0.0058	0.0044	0.0056	0.0059	0.0055	0.014	0.1604	0.0047	0.0057	0.0054	0.0838	0.0091	0.0075	0.0059	0.0051	0.1446	0.0906	0.0055	0.0062	0.0068	0.0216	0.007	0.0062	0.1899
7	rs6964415	46242583	1.16	0.220431575918666	1.88	0.0367535648830228	0.0174542941327211	0.368599807557686	0.1227	0.0664	0.0057	0.0044	0.0058	0.0059	0.0051	0.014	0.1607	0.0047	0.0057	0.0053	0.0838	0.0091	0.0075	0.0059	0.0048	0.1446	0.0906	0.0055	0.006	0.0067	0.0217	0.0069	0.0062	0.1903
7	rs73112136	46243721	1.16	0.220431575918666	1.88	0.0367535648830228	0.0188867269303541	0.364943320598063	0.1227	0.0664	0.0057	0.0044	0.0058	0.0058	0.0051	0.014	0.1608	0.0046	0.0057	0.0053	0.0837	0.0091	0.0075	0.0059	0.0048	0.1446	0.0906	0.0055	0.006	0.0067	0.0217	0.0069	0.0062	0.1903
7	rs73692821	46244884	1.16	0.220431575918666	1.88	0.0367535648830228	0.0184841559663384	0.361925085211173	0.1228	0.0664	0.0058	0.0044	0.0058	0.0058	0.0051	0.014	0.1608	0.0046	0.0057	0.0053	0.0837	0.0091	0.0075	0.0059	0.0048	0.1446	0.0906	0.0055	0.006	0.0067	0.0217	0.0069	0.0062	0.1903
7	rs116954381	46246485	1.16	0.220431575918666	1.88	0.0367535648830228	0.0236578589359222	0.363936452423715	0.1228	0.0664	0.0058	0.0044	0.0058	0.0058	0.0051	0.014	0.1608	0.0045	0.0057	0.0053	0.0837	0.0092	0.0075	0.0059	0.0048	0.1446	0.0906	0.0055	0.006	0.0067	0.0217	0.0069	0.0063	0.1903
7	rs112558930	46247037	1.18	0.173671271070618	1.88	0.0367535648830228	0.0238631315078332	0.312947403340228	0.1234	0.0667	0.0058	0.0042	0.0059	0.0053	0.0047	0.0135	0.1619	0.0043	0.0058	0.0052	0.0834	0.0092	0.0075	0.0057	0.0047	0.145	0.0904	0.0055	0.0061	0.0068	0.022	0.0067	0.0062	0.1902
7	rs75354966	46252747	1.18	0.173671271070618	1.88	0.0367535648830228	0.428963413672467	0.401444110477265	0.1252	0.0677	0.0059	0.0035	0.0062	0.0037	0.0034	0.0125	0.1651	0.0037	0.0061	0.0048	0.0825	0.0087	0.0076	0.0054	0.0045	0.1461	0.0899	0.0056	0.0063	0.0074	0.023	0.0058	0.0059	0.1896
7	rs10215737	46252866	1.18	0.173671271070618	1.88	0.0367535648830228	0.425459804491758	0.393192383654256	0.1252	0.0677	0.0059	0.0035	0.0062	0.0037	0.0034	0.0125	0.1651	0.0037	0.0061	0.0048	0.0825	0.0087	0.0076	0.0054	0.0045	0.1461	0.0899	0.0056	0.0063	0.0074	0.023	0.0058	0.0059	0.1896
7	rs34803469	46267305	1.18	0.173671271070618	1.88	0.0367535648830228	0.395976700898485	0.359415335251917	0.1256	0.0678	0.0059	0.0035	0.0063	0.0036	0.0034	0.0125	0.1655	0.0037	0.0062	0.0047	0.0825	0.0087	0.0075	0.0052	0.0045	0.1458	0.0898	0.0056	0.0064	0.0075	0.0229	0.0058	0.006	0.1893
7	rs7797618	46268917	1.18	0.173671271070618	1.87	0.04181310425502	0.375452200382545	0.320075775582771	0.1256	0.0678	0.0059	0.0035	0.0063	0.0036	0.0033	0.0125	0.1656	0.0037	0.0062	0.0047	0.0826	0.0087	0.0075	0.0052	0.0044	0.1458	0.0897	0.0056	0.0064	0.0075	0.0229	0.0058	0.006	0.1892
7	rs78562893	46271431	1.18	0.173671271070618	1.87	0.04181310425502	0.361737554822538	0.271556793075828	0.1256	0.0678	0.0059	0.0035	0.0063	0.0036	0.0033	0.0125	0.1657	0.0037	0.0062	0.0047	0.0826	0.0087	0.0075	0.0052	0.0044	0.1458	0.0897	0.0056	0.0064	0.0075	0.0229	0.0058	0.006	0.1892
7	rs1486139	46275728	1.18	0.173671271070618	1.87	0.04181310425502	0.348547781290271	0.236218764368775	0.1256	0.0679	0.0059	0.0035	0.0063	0.0035	0.0033	0.0125	0.1657	0.0037	0.0062	0.0047	0.0826	0.0087	0.0075	0.0052	0.0044	0.1458	0.0897	0.0056	0.0064	0.0075	0.0229	0.0058	0.006	0.1892
7	rs74788872	46276537	1.18	0.173671271070618	1.87	0.04181310425502	0.348705827395524	0.23599803355432	0.1256	0.0679	0.0059	0.0035	0.0063	0.0035	0.0033	0.0125	0.1657	0.0037	0.0062	0.0047	0.0826	0.0087	0.0075	0.0052	0.0044	0.1458	0.0897	0.0056	0.0064	0.0075	0.0229	0.0058	0.006	0.1892
7	rs76933732	46290592	1.18	0.173671271070618	1.87	0.04181310425502	0.351715728834978	0.220282308031626	0.126	0.0679	0.0059	0.0035	0.0063	0.0035	0.0033	0.0126	0.1659	0.0037	0.0062	0.0046	0.0827	0.0087	0.0075	0.0051	0.0043	0.1458	0.0898	0.0056	0.0063	0.0074	0.0228	0.0057	0.006	0.1889
7	rs78743535	46304421	1.18	0.173671271070618	1.86	0.047416592333268	0.340068295968253	0.217267691610937	0.1261	0.0679	0.006	0.0035	0.0063	0.0035	0.0033	0.0126	0.1661	0.0037	0.0062	0.0046	0.0828	0.0087	0.0074	0.0051	0.0043	0.1459	0.0898	0.0056	0.0063	0.0074	0.0228	0.0057	0.006	0.1886
7	rs117189358	46312994	1.18	0.173671271070618	1.86	0.047416592333268	0.336386081913937	0.214694623864506	0.1262	0.0679	0.006	0.0035	0.0063	0.0035	0.0033	0.0126	0.1662	0.0037	0.0062	0.0046	0.0828	0.0087	0.0073	0.0051	0.0043	0.1459	0.0898	0.0056	0.0063	0.0074	0.0228	0.0057	0.006	0.1885
7	rs117294144	46328425	1.18	0.173671271070618	1.87	0.04181310425502	0.161110789460621	0.14377156807406	0.1272	0.0682	0.006	0.0036	0.0063	0.0034	0.0032	0.0124	0.1676	0.0038	0.0064	0.0046	0.0833	0.0089	0.0068	0.0047	0.0044	0.1463	0.0898	0.0057	0.0064	0.0068	0.0227	0.0054	0.0061	0.1863
7	rs78546112	46329630	1.18	0.173671271070618	1.87	0.04181310425502	0.15599989340804	0.136940671652922	0.1272	0.0682	0.006	0.0036	0.0063	0.0034	0.0032	0.0124	0.1676	0.0038	0.0064	0.0046	0.0833	0.0089	0.0068	0.0047	0.0044	0.1463	0.0898	0.0057	0.0064	0.0068	0.0227	0.0054	0.0061	0.1863
7	rs10215268	46330742	1.18	0.173671271070618	1.87	0.04181310425502	0.155022962264263	0.140156389972366	0.1272	0.0682	0.006	0.0036	0.0063	0.0034	0.0032	0.0124	0.1676	0.0038	0.0064	0.0046	0.0833	0.0089	0.0068	0.0047	0.0044	0.1463	0.0898	0.0057	0.0064	0.0068	0.0226	0.0054	0.0061	0.1863
7	rs17172672	46334152	1.18	0.173671271070618	1.86	0.047416592333268	0.157828653392279	0.124973863515809	0.127	0.0687	0.0058	0.0036	0.0063	0.0033	0.0031	0.0124	0.1677	0.0038	0.0064	0.0046	0.0833	0.0089	0.0067	0.0048	0.0043	0.1465	0.0901	0.0057	0.0064	0.0068	0.0225	0.0055	0.0061	0.1862
7	rs10254413	46355562	1.18	0.173671271070618	1.86	0.047416592333268	0.148777495186731	0.124443626296515	0.127	0.0686	0.0058	0.0036	0.0063	0.0033	0.003	0.0124	0.1679	0.0037	0.0064	0.0047	0.0832	0.0089	0.0067	0.0047	0.0043	0.1467	0.0902	0.0057	0.0064	0.0067	0.0226	0.0055	0.0061	0.1858
7	rs10261929	46365965	1.18	0.173671271070618	1.86	0.047416592333268	0.138401604108095	0.115903683580575	0.127	0.0686	0.0058	0.0036	0.0063	0.0033	0.003	0.0123	0.1681	0.0035	0.0063	0.0047	0.0832	0.009	0.0066	0.0047	0.0043	0.1469	0.0905	0.0057	0.0064	0.0067	0.0226	0.0056	0.0061	0.1856
7	rs74694663	46369329	1.18	0.173671271070618	1.86	0.047416592333268	0.138244500558727	0.129335498023477	0.127	0.0685	0.0058	0.0036	0.0063	0.0032	0.003	0.0122	0.168	0.0035	0.0063	0.0047	0.0832	0.0089	0.0066	0.0047	0.0043	0.1473	0.0909	0.0057	0.0062	0.0067	0.0224	0.0056	0.0061	0.1855
7	rs12666149	46373021	1.18	0.173671271070618	1.86	0.047416592333268	0.135217851157683	0.129873390959153	0.127	0.0685	0.0058	0.0036	0.0063	0.0033	0.003	0.0122	0.168	0.0035	0.0063	0.0047	0.0832	0.0089	0.0066	0.0047	0.0043	0.1473	0.0909	0.0057	0.0062	0.0067	0.0224	0.0056	0.0061	0.1855
7	rs79316157	46392365	1.19	0.153209069243504	1.87	0.04181310425502	0.109016148950278	0.127014223747842	0.1272	0.0686	0.0057	0.0036	0.0063	0.0032	0.003	0.012	0.1684	0.0033	0.0062	0.0047	0.0831	0.009	0.0065	0.0044	0.0042	0.1475	0.0911	0.0057	0.0062	0.0067	0.0225	0.0056	0.0062	0.1854
7	rs17513961	46392567	1.19	0.153209069243504	1.85	0.0536022520271762	0.107366066302462	0.127548514627829	0.1272	0.0686	0.0057	0.0036	0.0063	0.0032	0.003	0.012	0.1684	0.0033	0.0062	0.0047	0.0831	0.009	0.0065	0.0044	0.0042	0.1475	0.0911	0.0057	0.0062	0.0067	0.0225	0.0056	0.0062	0.1854
7	rs77577904	46393266	1.19	0.153209069243504	1.85	0.0536022520271762	0.104668184201883	0.128262199424977	0.1272	0.0686	0.0057	0.0036	0.0063	0.0032	0.003	0.012	0.1685	0.0033	0.0062	0.0047	0.0831	0.009	0.0065	0.0044	0.0042	0.1476	0.0911	0.0057	0.0062	0.0067	0.0225	0.0056	0.0062	0.1854
7	rs74789248	46394392	1.19	0.153209069243504	1.84	0.0604088827715036	0.10185645816466	0.127281264844169	0.1272	0.0686	0.0056	0.0036	0.0063	0.0032	0.003	0.012	0.1686	0.0033	0.0062	0.0047	0.0831	0.009	0.0065	0.0043	0.0042	0.1476	0.0912	0.0057	0.0062	0.0067	0.0225	0.0056	0.0062	0.1854
7	rs140697743	46417108	1.19	0.153209069243504	1.84	0.0604088827715036	0.0894418105494577	0.119187917616413	0.1275	0.0686	0.0054	0.0035	0.0063	0.0031	0.003	0.0118	0.1694	0.003	0.0062	0.0048	0.083	0.0092	0.0063	0.0038	0.004	0.148	0.0915	0.0057	0.0062	0.0066	0.0226	0.0056	0.0061	0.1852
7	rs73116391	46417626	1.19	0.153209069243504	1.84	0.0604088827715036	0.0858861629431566	0.117541461267201	0.1275	0.0686	0.0054	0.0035	0.0063	0.0031	0.003	0.0118	0.1694	0.003	0.0062	0.0048	0.083	0.0092	0.0063	0.0038	0.004	0.148	0.0916	0.0057	0.0062	0.0066	0.0226	0.0056	0.0061	0.1852
7	rs11763223	46430800	1.19	0.153209069243504	1.84	0.0604088827715036	0.0805439647447231	0.120581099093761	0.1275	0.0686	0.0054	0.0035	0.0062	0.0031	0.003	0.0118	0.1693	0.003	0.0062	0.0047	0.083	0.0092	0.0063	0.0038	0.004	0.1482	0.0916	0.0057	0.0062	0.0066	0.0226	0.0056	0.0061	0.1852
7	rs10234423	46442370	1.19	0.153209069243504	1.83	0.0678757074061657	0.0754413610719139	0.102135909969483	0.1276	0.0686	0.0054	0.0035	0.0063	0.0029	0.003	0.0119	0.1692	0.003	0.0064	0.0047	0.083	0.0092	0.0063	0.0036	0.0039	0.1483	0.0917	0.0057	0.0061	0.0066	0.0227	0.0057	0.0062	0.185
7	rs80091769	46448631	1.19	0.153209069243504	1.83	0.0678757074061657	0.0715881831203257	0.100665969971369	0.1275	0.0686	0.0053	0.0035	0.0063	0.0029	0.003	0.0119	0.1692	0.003	0.0064	0.0047	0.083	0.0092	0.0063	0.0036	0.0039	0.1483	0.0918	0.0057	0.0061	0.0066	0.0227	0.0057	0.0062	0.1849
7	rs117474582	46449591	1.19	0.153209069243504	1.83	0.0678757074061657	0.0728861103914489	0.102791874711138	0.1276	0.0686	0.0053	0.0035	0.0063	0.0029	0.003	0.0119	0.1693	0.003	0.0064	0.0047	0.083	0.0092	0.0063	0.0036	0.0039	0.1481	0.0917	0.0057	0.0061	0.0066	0.0227	0.0057	0.0062	0.1849
7	rs10244546	46453323	1.19	0.153209069243504	1.83	0.0678757074061657	0.065206665427184	0.0977511031139931	0.1276	0.0686	0.0053	0.0035	0.0063	0.0029	0.003	0.0119	0.1693	0.003	0.0064	0.0047	0.0831	0.0092	0.0062	0.0035	0.0039	0.1482	0.0918	0.0057	0.0061	0.0065	0.0227	0.0057	0.0062	0.185
7	rs62452695	46459098	1.19	0.153209069243504	1.82	0.0760422202337298	0.0659732587714168	0.097027633773626	0.1276	0.0686	0.0053	0.0035	0.0063	0.0029	0.003	0.0119	0.1693	0.003	0.0064	0.0047	0.0831	0.0092	0.0062	0.0035	0.0039	0.1482	0.0918	0.0057	0.0061	0.0065	0.0227	0.0057	0.0062	0.1849
7	rs117973933	46468295	1.19	0.153209069243504	1.82	0.0760422202337298	0.0406934487736766	0.097027633773626	0.1279	0.0686	0.0054	0.0034	0.0064	0.0026	0.0031	0.0118	0.17	0.0032	0.0063	0.0049	0.0832	0.0094	0.0062	0.0033	0.0038	0.1482	0.091	0.0057	0.0061	0.0065	0.0228	0.0058	0.0066	0.1844
7	rs35106764	46472438	1.19	0.153209069243504	1.82	0.0760422202337298	0.0378817712649095	0.100991905933729	0.1279	0.0686	0.0055	0.0034	0.0064	0.0025	0.0031	0.0118	0.17	0.0032	0.0063	0.0049	0.0832	0.0094	0.0062	0.0033	0.0038	0.1482	0.091	0.0057	0.0061	0.0065	0.0228	0.0058	0.0066	0.1844
7	rs73119649	46479602	1.19	0.153209069243504	1.83	0.0678757074061657	0.0303160738482423	0.0913948065546987	0.1281	0.0686	0.0055	0.0034	0.0064	0.0024	0.0033	0.0118	0.1701	0.0033	0.0062	0.0049	0.0832	0.0095	0.0062	0.0032	0.0038	0.1481	0.0907	0.0057	0.0061	0.0065	0.0228	0.0058	0.0068	0.1841
7	rs17172703	46500065	1.19	0.153209069243504	1.83	0.0678757074061657	0.0252031240903341	0.110620385079525	0.1284	0.0687	0.0055	0.0034	0.0064	0.0023	0.0035	0.0116	0.1701	0.0034	0.0062	0.005	0.0832	0.0097	0.0062	0.0031	0.0039	0.1479	0.0904	0.0057	0.0061	0.0064	0.0228	0.0059	0.007	0.1836
7	rs11979093	46501098	1.19	0.153209069243504	1.83	0.0678757074061657	0.0241486977202529	0.115903683580575	0.1284	0.0688	0.0055	0.0034	0.0064	0.0022	0.0035	0.0118	0.1701	0.0034	0.0062	0.005	0.0833	0.0097	0.0062	0.003	0.0039	0.1479	0.0904	0.0057	0.0062	0.0064	0.0229	0.0059	0.007	0.1835
7	rs13237426	46507656	1.19	0.153209069243504	1.83	0.0678757074061657	0.0249086771026587	0.105017761869895	0.1284	0.0689	0.0055	0.0033	0.0064	0.0022	0.0035	0.0118	0.1704	0.0034	0.0061	0.005	0.083	0.0097	0.0062	0.003	0.0038	0.1481	0.0904	0.0057	0.0062	0.0064	0.0228	0.0059	0.0069	0.1835
7	rs79588419	46526546	1.19	0.153209069243504	1.82	0.0760422202337298	0.024586631947765	0.101808540055431	0.1284	0.0691	0.0054	0.0032	0.0064	0.0022	0.0034	0.0118	0.1705	0.0034	0.0061	0.005	0.0829	0.0097	0.0062	0.003	0.0038	0.1483	0.0903	0.0056	0.0062	0.0064	0.0228	0.0058	0.0069	0.1835
7	rs34090598	46532035	1.19	0.153209069243504	1.82	0.0760422202337298	0.0269686385810247	0.0826333451104271	0.1284	0.0691	0.0054	0.0032	0.0064	0.0022	0.0035	0.0118	0.1707	0.0034	0.0061	0.005	0.0829	0.0097	0.0062	0.003	0.0038	0.1483	0.0903	0.0056	0.0062	0.0064	0.0228	0.0058	0.0069	0.1834
7	rs9648087	46535632	1.19	0.153209069243504	1.82	0.0760422202337298	0.0269365531584822	0.0824828111152438	0.1284	0.0691	0.0054	0.0032	0.0064	0.0022	0.0035	0.0118	0.1707	0.0034	0.0061	0.005	0.0829	0.0097	0.0062	0.003	0.0038	0.1483	0.0903	0.0056	0.0062	0.0064	0.0228	0.0058	0.0069	0.1834
7	rs79136275	46553012	1.19	0.153209069243504	1.81	0.0849480383532209	0.0279000045636754	0.0760429869509714	0.1285	0.069	0.0054	0.0032	0.0065	0.0022	0.0035	0.0119	0.1707	0.0034	0.0061	0.005	0.0829	0.0098	0.0062	0.003	0.0038	0.1481	0.0902	0.0057	0.0063	0.0064	0.0228	0.0058	0.007	0.1832
7	rs78035169	46563357	1.19	0.153209069243504	1.8	0.0946327581538143	0.0322161156310986	0.0308173030052022	0.1293	0.0688	0.0052	0.0033	0.0076	0.0023	0.0038	0.0127	0.1711	0.0036	0.0062	0.0052	0.0828	0.0103	0.006	0.0026	0.0039	0.1468	0.0892	0.0059	0.0066	0.0062	0.0229	0.0059	0.0073	0.1812
7	rs73119694	46569794	1.19	0.153209069243504	1.8	0.0946327581538143	0.0317454923983284	0.0335156460607513	0.1293	0.0688	0.0052	0.0033	0.0076	0.0023	0.0038	0.0127	0.1711	0.0036	0.0062	0.0052	0.0828	0.0103	0.006	0.0026	0.0039	0.1468	0.0891	0.0059	0.0066	0.0062	0.0229	0.0059	0.0073	0.1812
7	rs12532131	46572059	1.19	0.153209069243504	1.8	0.0946327581538143	0.0316735192731442	0.0342322255786851	0.1293	0.0688	0.0052	0.0033	0.0076	0.0024	0.0038	0.0127	0.1711	0.0036	0.0062	0.0052	0.0828	0.0103	0.006	0.0026	0.0039	0.1468	0.0891	0.0059	0.0066	0.0062	0.0229	0.0059	0.0073	0.1812
7	rs723149	46577056	1.19	0.153209069243504	1.79	0.105135818603982	0.0313510565397491	0.0344382397724384	0.1293	0.0688	0.0052	0.0033	0.0076	0.0024	0.0038	0.0127	0.1711	0.0036	0.0062	0.0052	0.0828	0.0103	0.006	0.0026	0.0039	0.1468	0.0891	0.0059	0.0066	0.0062	0.0229	0.0059	0.0073	0.1812
7	rs117439195	46587441	1.19	0.153209069243504	1.79	0.105135818603982	0.0285742874880296	0.0227633017649062	0.1294	0.0688	0.0051	0.0033	0.0076	0.0024	0.0039	0.0127	0.1712	0.0036	0.0061	0.0052	0.0829	0.0103	0.0059	0.0027	0.0039	0.1466	0.0891	0.0059	0.0066	0.0062	0.0229	0.0058	0.0072	0.1812
7	rs78640499	46592988	1.19	0.153209069243504	1.79	0.105135818603982	0.0269900439394742	0.0193306592881804	0.1295	0.0688	0.005	0.0033	0.0076	0.0024	0.0039	0.0127	0.1713	0.0036	0.0061	0.0052	0.0829	0.0103	0.0059	0.0028	0.004	0.1465	0.0891	0.0059	0.0067	0.0062	0.0229	0.0058	0.0072	0.1811
7	rs1986248	46597355	1.19	0.153209069243504	1.79	0.105135818603982	0.0291920559837517	0.0188237317520134	0.1296	0.0688	0.0049	0.0033	0.0076	0.0024	0.0039	0.0127	0.1714	0.0036	0.0061	0.0052	0.0829	0.0103	0.0059	0.0028	0.004	0.1464	0.0891	0.0059	0.0067	0.0062	0.0229	0.0058	0.0071	0.1811
7	rs12540252	46598987	1.19	0.153209069243504	1.79	0.105135818603982	0.0338452362905799	0.0261908178568244	0.1297	0.0688	0.0049	0.0033	0.0077	0.0025	0.0039	0.0127	0.1715	0.0036	0.0061	0.0052	0.0829	0.0103	0.0058	0.0028	0.004	0.1463	0.0891	0.0058	0.0068	0.0062	0.0229	0.0058	0.007	0.1811
7	rs17172718	46604821	1.19	0.153209069243504	1.79	0.105135818603982	0.0307834930411331	0.0169722715630761	0.1297	0.0687	0.0048	0.0034	0.0077	0.0024	0.0039	0.0128	0.1718	0.0037	0.006	0.0053	0.0829	0.0103	0.0058	0.0027	0.004	0.1466	0.0892	0.0059	0.0068	0.0061	0.0225	0.0058	0.0071	0.1808
7	rs2043251	46608089	1.19	0.153209069243504	1.79	0.105135818603982	0.0338577931190363	0.0208499575847958	0.1305	0.0681	0.0045	0.0034	0.0075	0.0024	0.0039	0.0133	0.1725	0.0037	0.0062	0.0059	0.0818	0.0106	0.0058	0.0025	0.0038	0.1473	0.0881	0.0057	0.0075	0.0058	0.0227	0.006	0.0076	0.1796
7	rs7791844	46609040	1.19	0.153209069243504	1.79	0.105135818603982	0.0766098584776325	0.00627727001482072	0.1304	0.0678	0.0042	0.0033	0.0071	0.0023	0.0039	0.0138	0.175	0.0034	0.0062	0.0062	0.0816	0.0106	0.0055	0.0022	0.0034	0.1485	0.0872	0.0056	0.0081	0.0053	0.0227	0.0059	0.0079	0.1785
7	rs6974838	46611926	1.19	0.153209069243504	1.79	0.105135818603982	0.139188726782937	0.00802891816174692	0.1303	0.0678	0.004	0.0031	0.0069	0.0023	0.0039	0.014	0.1757	0.0034	0.0062	0.0064	0.0816	0.0107	0.0054	0.0021	0.0031	0.1495	0.0867	0.0055	0.0084	0.0049	0.0228	0.006	0.0081	0.1779
7	rs12540831	46616903	1.19	0.153209069243504	1.79	0.105135818603982	0.137491892519406	0.00765562443403855	0.13	0.0679	0.004	0.0031	0.0069	0.0023	0.0039	0.014	0.1757	0.0034	0.0062	0.0064	0.0818	0.0107	0.0053	0.0021	0.0031	0.1496	0.0868	0.0055	0.0084	0.0049	0.0227	0.006	0.0081	0.1778
7	rs12702229	46619583	1.19	0.153209069243504	1.79	0.105135818603982	0.131285443256259	0.0111377005746952	0.1298	0.0679	0.004	0.0031	0.0069	0.0023	0.0039	0.0139	0.1757	0.0034	0.0062	0.0064	0.0819	0.0106	0.0053	0.0021	0.003	0.1498	0.0869	0.0055	0.0084	0.0049	0.0227	0.006	0.0082	0.1778
7	rs7784776	46620145	1.19	0.153209069243504	1.79	0.105135818603982	0.1302223454817	0.0132264445026222	0.1298	0.0679	0.004	0.0031	0.0069	0.0023	0.0039	0.0139	0.1757	0.0034	0.0062	0.0064	0.0819	0.0106	0.0053	0.0021	0.003	0.1498	0.0869	0.0055	0.0084	0.0049	0.0227	0.006	0.0082	0.1778
7	rs73121529	46628741	1.19	0.153209069243504	1.79	0.105135818603982	0.132353764748476	0.00815540662371612	0.1302	0.0683	0.0039	0.0029	0.0069	0.0022	0.0038	0.014	0.1753	0.0035	0.0061	0.0064	0.0819	0.0107	0.0052	0.0021	0.0028	0.1498	0.087	0.0054	0.0084	0.0047	0.0223	0.006	0.0082	0.1789
7	rs73121539	46640125	1.19	0.153209069243504	1.8	0.0946327581538143	0.134444305595646	0.0099212389085038	0.1304	0.0685	0.0038	0.0027	0.0069	0.0021	0.0037	0.014	0.1751	0.0036	0.0061	0.0064	0.0819	0.0107	0.0052	0.0021	0.0027	0.1497	0.087	0.0054	0.0084	0.0046	0.0221	0.006	0.0082	0.1794
7	rs6964426	46640191	1.19	0.153209069243504	1.8	0.0946327581538143	0.13422819127867	0.00994936606218262	0.1304	0.0685	0.0038	0.0027	0.0069	0.0021	0.0037	0.014	0.1751	0.0036	0.0061	0.0064	0.0819	0.0107	0.0052	0.0021	0.0027	0.1498	0.087	0.0054	0.0084	0.0046	0.0221	0.006	0.0082	0.1794
7	rs983400	46642211	1.19	0.153209069243504	1.8	0.0946327581538143	0.138307329140719	0.0162436632140094	0.1304	0.0687	0.0038	0.0026	0.0069	0.0021	0.0037	0.0141	0.175	0.0036	0.0061	0.0064	0.0817	0.0108	0.0051	0.0021	0.0027	0.1499	0.0869	0.0053	0.0085	0.0044	0.0219	0.006	0.0082	0.1798
7	rs73696318	46643546	1.19	0.153209069243504	1.79	0.105135818603982	0.168428934916733	0.0104626369415013	0.1301	0.0689	0.0038	0.0027	0.0069	0.0022	0.0038	0.014	0.1752	0.0036	0.006	0.0064	0.0816	0.0107	0.0051	0.0021	0.0027	0.1501	0.0869	0.0053	0.0086	0.0043	0.0219	0.006	0.0082	0.1799
7	rs17172730	46643945	1.19	0.153209069243504	1.8	0.0946327581538143	0.168358341383208	0.0121749787339459	0.1301	0.0689	0.0037	0.0027	0.0069	0.0022	0.0038	0.014	0.1752	0.0036	0.006	0.0064	0.0816	0.0107	0.005	0.0021	0.0027	0.1501	0.0869	0.0053	0.0086	0.0043	0.0219	0.006	0.0082	0.1799
7	rs56225270	46646791	1.19	0.153209069243504	1.8	0.0946327581538143	0.182376616782008	0.00969769318322513	0.1299	0.0689	0.0037	0.0027	0.0069	0.0022	0.0037	0.0139	0.1752	0.0037	0.006	0.0064	0.0816	0.0107	0.005	0.0021	0.0027	0.1502	0.0871	0.0053	0.0086	0.0042	0.022	0.006	0.0082	0.18
7	rs114467924	46648793	1.19	0.153209069243504	1.78	0.116496372702931	0.186431654923517	0.0100622832198251	0.1299	0.0689	0.0037	0.0027	0.0069	0.0022	0.0037	0.0139	0.1752	0.0037	0.006	0.0064	0.0816	0.0107	0.005	0.0021	0.0027	0.1503	0.0871	0.0053	0.0086	0.0042	0.0219	0.006	0.0082	0.1801
7	rs80225734	46648881	1.19	0.153209069243504	1.75	0.156107803097264	0.186207107935706	0.0101473999207277	0.1299	0.0689	0.0037	0.0027	0.0069	0.0022	0.0037	0.0139	0.1752	0.0037	0.006	0.0064	0.0816	0.0107	0.005	0.0021	0.0027	0.1502	0.0871	0.0053	0.0086	0.0042	0.0219	0.006	0.0082	0.1801
7	Affx-30518051	46654457	1.19	0.153209069243504	1.75	0.156107803097264	0.190955227323539	0.00882970978596769	0.1298	0.0689	0.0037	0.0027	0.0069	0.0022	0.0037	0.0139	0.1752	0.0037	0.0059	0.0064	0.0817	0.0107	0.005	0.0021	0.0027	0.1502	0.0871	0.0053	0.0086	0.0042	0.0219	0.006	0.0082	0.1801
7	rs71545944	46659170	1.19	0.153209069243504	1.75	0.156107803097264	0.197160631089572	0.00736365905494674	0.1298	0.0689	0.0036	0.0027	0.0069	0.0022	0.0037	0.0139	0.1752	0.0037	0.0059	0.0064	0.0818	0.0107	0.005	0.0021	0.0027	0.1503	0.0871	0.0053	0.0086	0.0041	0.0219	0.006	0.0082	0.1801
7	rs116600288	46667845	1.19	0.153209069243504	1.75	0.156107803097264	0.212362161654258	0.00684379892176991	0.1296	0.0689	0.0035	0.0027	0.0069	0.0022	0.0037	0.0139	0.1752	0.0037	0.0059	0.0064	0.0821	0.0108	0.005	0.0021	0.0026	0.1503	0.087	0.0053	0.0086	0.004	0.0218	0.006	0.0082	0.1803
7	rs10488566	46669087	1.19	0.153209069243504	1.75	0.156107803097264	0.217475897354202	0.00670548153204687	0.1294	0.069	0.0035	0.0027	0.0069	0.0022	0.0037	0.0139	0.1752	0.0038	0.0058	0.0065	0.082	0.0108	0.0049	0.0021	0.0026	0.1504	0.087	0.0053	0.0087	0.004	0.0218	0.006	0.0083	0.1803
7	rs10951860	46671622	1.21	0.117675403133419	1.75	0.156107803097264	0.13070768506593	0.0050621653934109	0.1276	0.0708	0.0032	0.0027	0.0066	0.0024	0.0036	0.013	0.1761	0.0042	0.0053	0.0062	0.0828	0.011	0.0045	0.0024	0.0028	0.1502	0.0862	0.0055	0.0086	0.0035	0.0217	0.0054	0.0081	0.1824
7	rs4449690	46673782	1.21	0.117675403133419	1.75	0.156107803097264	0.142044528445277	0.00632164384149818	0.1273	0.071	0.0032	0.0027	0.0067	0.0024	0.0037	0.013	0.1761	0.0042	0.0053	0.0062	0.083	0.0111	0.0044	0.0023	0.0028	0.1499	0.0864	0.0055	0.0086	0.0035	0.0218	0.0054	0.0081	0.1827
7	rs4724478	46674558	1.21	0.117675403133419	1.75	0.156107803097264	0.144386398191299	0.00691351421345186	0.1273	0.0709	0.0031	0.0027	0.0066	0.0023	0.0037	0.013	0.1761	0.0042	0.0053	0.0062	0.083	0.0111	0.0044	0.0023	0.0028	0.15	0.0864	0.0055	0.0085	0.0035	0.0218	0.0054	0.0081	0.1827
7	rs76174803	46676030	1.21	0.117675403133419	1.75	0.156107803097264	0.143999863781458	0.00782867581540536	0.1273	0.0708	0.0031	0.0026	0.0066	0.0023	0.0037	0.0129	0.1761	0.0042	0.0052	0.0062	0.0831	0.0111	0.0044	0.0023	0.0028	0.1501	0.0865	0.0055	0.0085	0.0035	0.0218	0.0054	0.0082	0.1828
7	rs74688198	46676199	1.21	0.117675403133419	1.75	0.156107803097264	0.143967680461326	0.0079535186904546	0.1273	0.0708	0.0031	0.0026	0.0066	0.0023	0.0037	0.0129	0.1761	0.0042	0.0052	0.0062	0.0831	0.0111	0.0044	0.0023	0.0028	0.1501	0.0865	0.0054	0.0085	0.0035	0.0218	0.0054	0.0082	0.1828
7	rs35455805	46678886	1.21	0.117675403133419	1.76	0.141944438278083	0.142363981982807	0.00872416374101251	0.1273	0.0707	0.0031	0.0026	0.0066	0.0023	0.0036	0.0129	0.1761	0.0042	0.0052	0.0061	0.0833	0.0112	0.0044	0.0022	0.0027	0.1502	0.0865	0.0054	0.0085	0.0035	0.0218	0.0054	0.0082	0.1829
7	rs56947212	46678952	1.21	0.117675403133419	1.76	0.141944438278083	0.142332017340733	0.0086716370030195	0.1273	0.0707	0.0031	0.0026	0.0066	0.0023	0.0036	0.0129	0.1761	0.0042	0.0052	0.0061	0.0833	0.0112	0.0044	0.0022	0.0027	0.1502	0.0865	0.0054	0.0085	0.0035	0.0218	0.0054	0.0082	0.1829
7	rs79961771	46694614	1.21	0.117675403133419	1.76	0.141944438278083	0.113557718850629	0.0133568750284817	0.1272	0.0702	0.003	0.0027	0.0066	0.0023	0.0036	0.0126	0.1758	0.0042	0.0052	0.006	0.0839	0.0114	0.0043	0.0024	0.0027	0.1506	0.0866	0.0054	0.0083	0.0036	0.0217	0.0053	0.0082	0.183
7	rs34942824	46695859	1.21	0.117675403133419	1.77	0.128753168183355	0.112197066706165	0.0140186605367931	0.1272	0.0702	0.003	0.0027	0.0066	0.0023	0.0036	0.0126	0.1758	0.0042	0.0052	0.006	0.0839	0.0114	0.0043	0.0024	0.0027	0.1507	0.0866	0.0054	0.0083	0.0036	0.0217	0.0053	0.0082	0.183
7	rs28802091	46697365	1.21	0.117675403133419	1.79	0.105135818603982	0.114703991101206	0.0141193108034926	0.1272	0.0701	0.003	0.0027	0.0066	0.0023	0.0036	0.0126	0.1758	0.0042	0.0052	0.006	0.0839	0.0114	0.0043	0.0024	0.0027	0.1507	0.0866	0.0054	0.0083	0.0036	0.0217	0.0053	0.0082	0.183
7	rs77575541	46698692	1.21	0.117675403133419	1.79	0.105135818603982	0.116620748156945	0.0136857626381835	0.1272	0.0701	0.003	0.0027	0.0066	0.0023	0.0036	0.0126	0.1758	0.0042	0.0052	0.006	0.0839	0.0114	0.0043	0.0024	0.0027	0.1506	0.0867	0.0054	0.0083	0.0036	0.0217	0.0053	0.0082	0.183
7	rs41421445	46702939	1.21	0.117675403133419	1.79	0.105135818603982	0.111699771588416	0.0134879483678095	0.1269	0.0702	0.003	0.0027	0.0067	0.0023	0.0038	0.0126	0.1757	0.0042	0.005	0.0059	0.0842	0.0116	0.0042	0.0025	0.0028	0.1505	0.0869	0.0054	0.0082	0.0037	0.0216	0.0053	0.008	0.1831
7	rs75165914	46704062	1.21	0.117675403133419	1.79	0.105135818603982	0.114563822635239	0.0139851904949278	0.1268	0.0701	0.0031	0.0027	0.0066	0.0023	0.0038	0.0126	0.1756	0.0042	0.0049	0.0059	0.0843	0.0117	0.0042	0.0026	0.0028	0.1505	0.0869	0.0054	0.0082	0.0037	0.0216	0.0053	0.0081	0.1829
7	rs34243925	46704420	1.21	0.117675403133419	1.79	0.105135818603982	0.108961800700946	0.0121749787339459	0.1268	0.0701	0.0031	0.0027	0.0066	0.0023	0.0038	0.0126	0.1756	0.0041	0.0049	0.0059	0.0844	0.0117	0.0042	0.0026	0.0028	0.1505	0.0869	0.0054	0.0082	0.0037	0.0216	0.0053	0.0081	0.1829
7	rs115445653	46709259	1.21	0.117675403133419	1.79	0.105135818603982	0.0683487840003545	0.0111377005746952	0.1258	0.0701	0.0032	0.0026	0.0061	0.0026	0.0039	0.0127	0.1755	0.0041	0.0047	0.0054	0.0862	0.0119	0.0041	0.0032	0.0029	0.1506	0.0872	0.0057	0.0084	0.0037	0.021	0.0056	0.0085	0.181
7	rs35640690	46719105	1.21	0.117675403133419	1.8	0.0946327581538143	0.0615368311329106	0.0101473999207277	0.1257	0.0701	0.0033	0.0026	0.006	0.0026	0.0039	0.0127	0.1755	0.0041	0.0047	0.0054	0.0864	0.0119	0.0041	0.0033	0.0029	0.1507	0.0872	0.0058	0.0084	0.0038	0.0209	0.0056	0.0085	0.1808
7	rs17260123	46728416	1.21	0.117675403133419	1.8	0.0946327581538143	0.056675122372007	0.00896256560541821	0.1257	0.0702	0.0033	0.0026	0.006	0.0026	0.0039	0.0127	0.1755	0.0041	0.0047	0.0054	0.0865	0.0119	0.0041	0.0033	0.0029	0.1507	0.0872	0.0058	0.0084	0.0038	0.0209	0.0056	0.0085	0.1807
7	rs1404727	46728937	1.21	0.117675403133419	1.8	0.0946327581538143	0.0561413935485317	0.0089892598333955	0.1257	0.0702	0.0033	0.0026	0.006	0.0026	0.0039	0.0127	0.1755	0.0041	0.0047	0.0054	0.0865	0.0119	0.0041	0.0033	0.0029	0.1507	0.0872	0.0058	0.0084	0.0038	0.0209	0.0056	0.0085	0.1807
7	rs117729644	46729373	1.21	0.117675403133419	1.8	0.0946327581538143	0.0566215980448657	0.00896256560541821	0.1257	0.0702	0.0032	0.0026	0.006	0.0026	0.0039	0.0127	0.1754	0.0041	0.0047	0.0054	0.0865	0.0119	0.0041	0.0033	0.0029	0.1507	0.0872	0.0058	0.0084	0.0038	0.0209	0.0056	0.0085	0.1807
7	rs28887535	46738350	1.21	0.117675403133419	1.8	0.0946327581538143	0.0555581731996885	0.0102900775139111	0.1256	0.0702	0.0032	0.0025	0.0059	0.0026	0.0039	0.0127	0.175	0.0042	0.0047	0.0054	0.0865	0.0119	0.0041	0.0032	0.0029	0.1505	0.0878	0.0057	0.0084	0.0038	0.0209	0.0057	0.0087	0.1805
7	rs1102073	46739722	1.21	0.117675403133419	1.8	0.0946327581538143	0.0576262792775011	0.00953175162733542	0.1256	0.0702	0.0032	0.0025	0.0059	0.0026	0.0039	0.0127	0.1751	0.0042	0.0047	0.0054	0.0865	0.0119	0.0041	0.0032	0.0029	0.1505	0.0878	0.0057	0.0085	0.0038	0.0209	0.0057	0.0087	0.1806
7	rs700752	46753553	1.21	0.117675403133419	1.8	0.0946327581538143	0.0618767162043558	0.010347434181497	0.1254	0.0698	0.0032	0.0024	0.006	0.0025	0.0038	0.0127	0.1753	0.0042	0.0048	0.0053	0.0863	0.0119	0.0041	0.0033	0.0028	0.1505	0.0878	0.0057	0.0085	0.0039	0.0209	0.0057	0.0087	0.1811
7	rs117865101	46755798	1.21	0.117675403133419	1.81	0.0849480383532209	0.0683891792337761	0.010204348519475	0.1254	0.0698	0.0032	0.0024	0.006	0.0025	0.0038	0.0127	0.1753	0.0042	0.0047	0.0053	0.0863	0.012	0.0041	0.0033	0.0028	0.1505	0.0878	0.0057	0.0085	0.004	0.0209	0.0057	0.0087	0.1811
7	rs856554	46760129	1.21	0.117675403133419	1.83	0.0678757074061657	0.0733080297367319	0.0102328840431943	0.1254	0.0697	0.0032	0.0024	0.0061	0.0025	0.0038	0.0127	0.1754	0.0042	0.0047	0.0053	0.0863	0.012	0.0041	0.0033	0.0028	0.1505	0.0878	0.0057	0.0085	0.004	0.0208	0.0058	0.0086	0.181
7	rs56337637	46777841	1.21	0.117675403133419	1.84	0.0604088827715036	0.0712349426540963	0.00994936606218262	0.1255	0.0699	0.0032	0.0024	0.0061	0.0025	0.0038	0.0126	0.1752	0.0043	0.0047	0.0054	0.0866	0.012	0.0041	0.0033	0.0028	0.1501	0.088	0.0057	0.0085	0.004	0.0207	0.0059	0.0086	0.1808
7	rs12537178	46785285	1.21	0.117675403133419	1.84	0.0604088827715036	0.0717965024386725	0.00925845714018799	0.1255	0.0698	0.0032	0.0024	0.006	0.0025	0.0038	0.0126	0.1752	0.0043	0.0047	0.0054	0.0866	0.012	0.0041	0.0032	0.0028	0.1501	0.088	0.0057	0.0085	0.0041	0.0207	0.0059	0.0086	0.1809
7	rs71545950	46785985	1.21	0.117675403133419	1.84	0.0604088827715036	0.0682882203770001	0.00934001547333486	0.1255	0.0698	0.0032	0.0024	0.006	0.0025	0.0038	0.0127	0.1752	0.0043	0.0047	0.0054	0.0867	0.012	0.0041	0.0032	0.0028	0.15	0.088	0.0058	0.0085	0.0041	0.0207	0.0059	0.0086	0.1809
7	rs6963868	46788710	1.21	0.117675403133419	1.84	0.0604088827715036	0.0413387971271031	0.0092856022847993	0.1257	0.0696	0.0032	0.0024	0.0061	0.0025	0.0037	0.0128	0.175	0.0044	0.0046	0.0053	0.0869	0.0119	0.0041	0.0032	0.0027	0.1497	0.0881	0.0059	0.0086	0.0041	0.0208	0.0058	0.0086	0.1812
7	rs17172762	46793002	1.21	0.117675403133419	1.84	0.0604088827715036	0.0454047567305945	0.0114681610084472	0.1256	0.0696	0.0032	0.0024	0.0061	0.0025	0.0037	0.0128	0.175	0.0044	0.0046	0.0053	0.0869	0.0119	0.0041	0.0032	0.0027	0.1497	0.0881	0.0059	0.0085	0.0041	0.0208	0.0058	0.0086	0.1812
7	rs17587174	46796670	1.21	0.117675403133419	1.84	0.0604088827715036	0.0165872494047696	0.0141193108034926	0.1256	0.0705	0.0032	0.0023	0.0062	0.0022	0.0034	0.0133	0.1748	0.0048	0.0046	0.005	0.0865	0.0119	0.0042	0.0029	0.0026	0.1483	0.0884	0.0062	0.0084	0.0045	0.0206	0.0056	0.0084	0.1822
7	rs10229581	46802560	1.2	0.134574322401564	1.84	0.0604088827715036	0.0124799945903718	0.0205659017724274	0.1255	0.0711	0.0033	0.0023	0.0062	0.0021	0.0033	0.0136	0.1747	0.0051	0.0047	0.0048	0.0862	0.0119	0.0042	0.0025	0.0025	0.1473	0.0886	0.0065	0.0083	0.0048	0.0205	0.0055	0.0083	0.183
7	rs6976584	46803120	1.2	0.134574322401564	1.81	0.0849480383532209	0.0135040133973931	0.0208906907801202	0.1255	0.0711	0.0033	0.0023	0.0062	0.002	0.0033	0.0136	0.1747	0.0051	0.0047	0.0048	0.0862	0.0119	0.0042	0.0025	0.0025	0.1472	0.0886	0.0065	0.0083	0.0048	0.0205	0.0055	0.0083	0.1829
7	rs117912816	46809642	1.19	0.153209069243504	1.79	0.105135818603982	0.0146166781972164	0.0268760456943843	0.1256	0.071	0.0032	0.0023	0.0063	0.002	0.0032	0.0136	0.1747	0.0053	0.0047	0.0049	0.0865	0.012	0.0042	0.0025	0.0025	0.1468	0.089	0.0065	0.0083	0.0049	0.0203	0.0054	0.0082	0.1828
7	rs10244537	46812770	1.19	0.153209069243504	1.79	0.105135818603982	0.0135363824101169	0.0299412080654744	0.1257	0.071	0.0032	0.0023	0.0063	0.002	0.0032	0.0136	0.1747	0.0053	0.0047	0.0049	0.0865	0.012	0.0042	0.0025	0.0025	0.1467	0.0891	0.0065	0.0083	0.0049	0.0203	0.0054	0.0082	0.1827
7	rs11761875	46818135	1.19	0.153209069243504	1.79	0.105135818603982	0.0134846196475161	0.042283217594939	0.125	0.0711	0.0035	0.0023	0.0065	0.002	0.0032	0.0135	0.174	0.0055	0.0049	0.0051	0.0866	0.0122	0.0043	0.0025	0.0026	0.1466	0.0895	0.0065	0.0083	0.0051	0.0202	0.0054	0.0082	0.1824
7	rs1525231	46826056	1.19	0.153209069243504	1.79	0.105135818603982	0.0125288555981141	0.0444002990420635	0.1249	0.0711	0.0035	0.0023	0.0065	0.002	0.0032	0.0135	0.1738	0.0055	0.005	0.0052	0.0866	0.0122	0.0043	0.0025	0.0026	0.1465	0.0896	0.0065	0.0083	0.0051	0.0202	0.0054	0.0082	0.1823
7	rs75131247	46830272	1.19	0.153209069243504	1.79	0.105135818603982	0.0118929402622297	0.0438235762824547	0.1249	0.0709	0.0036	0.0024	0.0065	0.0021	0.0033	0.0133	0.1737	0.0056	0.005	0.0051	0.0868	0.0123	0.0042	0.0025	0.0027	0.1464	0.0898	0.0064	0.0083	0.0051	0.0202	0.0054	0.0081	0.1822
7	rs73117125	46833122	1.19	0.153209069243504	1.78	0.116496372702931	0.0117523810586243	0.0449222099932158	0.1249	0.0708	0.0036	0.0024	0.0065	0.0021	0.0033	0.0132	0.1737	0.0056	0.005	0.0051	0.0868	0.0123	0.0042	0.0025	0.0027	0.1464	0.0898	0.0065	0.0083	0.0051	0.0202	0.0054	0.0081	0.1822
7	rs1404713	46837172	1.19	0.153209069243504	1.78	0.116496372702931	0.0114578324406203	0.0459154073011903	0.1248	0.0708	0.0036	0.0024	0.0065	0.0021	0.0033	0.0132	0.1737	0.0056	0.005	0.0051	0.0868	0.0123	0.0042	0.0025	0.0027	0.1465	0.0898	0.0065	0.0083	0.0051	0.0203	0.0053	0.0081	0.1823
7	rs12673414	46839744	1.19	0.153209069243504	1.78	0.116496372702931	0.0115266338428996	0.0431930576895719	0.1248	0.0707	0.0036	0.0024	0.0065	0.0021	0.0033	0.0132	0.1737	0.0056	0.005	0.0051	0.0868	0.0123	0.0043	0.0025	0.0027	0.1465	0.0898	0.0065	0.0083	0.0051	0.0203	0.0053	0.0081	0.1823
7	rs62450864	46855875	1.19	0.153209069243504	1.78	0.116496372702931	0.00613323917106988	0.0259642663958041	0.1235	0.0691	0.0043	0.0025	0.0065	0.0023	0.0034	0.0139	0.172	0.006	0.0052	0.0055	0.0864	0.0116	0.0048	0.0026	0.0029	0.1465	0.0901	0.0065	0.0085	0.0057	0.0203	0.0055	0.0081	0.1829
7	rs9791388	46866208	1.19	0.153209069243504	1.76	0.141944438278083	0.00599944198036709	0.0261000856280835	0.1235	0.069	0.0043	0.0025	0.0065	0.0023	0.0034	0.0139	0.1719	0.006	0.0052	0.0055	0.0864	0.0115	0.0048	0.0026	0.0029	0.1465	0.0901	0.0065	0.0085	0.0058	0.0203	0.0055	0.0082	0.1829
7	rs6463349	46873024	1.19	0.153209069243504	1.75	0.156107803097264	0.00667270120909604	0.0302805153414081	0.1233	0.0689	0.0044	0.0025	0.0065	0.0023	0.0034	0.0139	0.1718	0.006	0.0052	0.0055	0.0867	0.0115	0.0048	0.0026	0.0029	0.1464	0.0903	0.0065	0.0085	0.0058	0.0203	0.0055	0.0082	0.1829
7	rs117186537	46885259	1.19	0.153209069243504	1.73	0.187497716434302	0.00553247890724908	0.0370076710181459	0.1234	0.0688	0.0045	0.0026	0.0065	0.0023	0.0033	0.0141	0.1719	0.006	0.0052	0.0055	0.0867	0.0115	0.0049	0.0024	0.003	0.1462	0.0902	0.0065	0.0085	0.0059	0.0201	0.0056	0.0083	0.1827
7	rs73091726	46886623	1.19	0.153209069243504	1.72	0.204795704918344	0.00531303722881732	0.0396608360676342	0.1234	0.0688	0.0045	0.0026	0.0065	0.0024	0.0033	0.0141	0.1719	0.006	0.0052	0.0055	0.0868	0.0115	0.005	0.0023	0.003	0.1462	0.0902	0.0065	0.0085	0.006	0.0201	0.0056	0.0083	0.1826
7	rs4573161	46888951	1.19	0.153209069243504	1.72	0.204795704918344	0.00530351460245828	0.0417189648434239	0.1235	0.0688	0.0045	0.0026	0.0065	0.0024	0.0032	0.0141	0.1719	0.006	0.0052	0.0055	0.0868	0.0115	0.005	0.0023	0.003	0.1462	0.0902	0.0065	0.0085	0.006	0.0201	0.0056	0.0083	0.1826
7	rs6967078	46896762	1.19	0.153209069243504	1.72	0.204795704918344	0.00780505219618689	0.049012718364381	0.1235	0.0686	0.0046	0.0026	0.0066	0.0025	0.0033	0.0144	0.172	0.006	0.0053	0.0057	0.0864	0.0115	0.005	0.0022	0.003	0.1456	0.0901	0.0064	0.0085	0.0062	0.02	0.0056	0.0084	0.1827
7	rs4724514	46916134	1.19	0.153209069243504	1.72	0.204795704918344	0.0121419447439984	0.0602078881705046	0.1233	0.0686	0.0048	0.0027	0.0066	0.0027	0.0033	0.0146	0.1715	0.0061	0.0053	0.0059	0.086	0.0112	0.0051	0.0022	0.0032	0.1453	0.0902	0.0064	0.0087	0.0064	0.0198	0.0058	0.0086	0.1824
7	rs6463354	46919215	1.19	0.153209069243504	1.72	0.204795704918344	0.0124983007523116	0.0659305037042551	0.1232	0.0687	0.0049	0.0027	0.0067	0.0027	0.0033	0.0147	0.1714	0.0062	0.0053	0.0059	0.086	0.0113	0.0051	0.0022	0.0032	0.145	0.0901	0.0063	0.0087	0.0065	0.0197	0.0058	0.0087	0.1822
7	rs117911546	46920958	1.19	0.153209069243504	1.72	0.204795704918344	0.012781514421337	0.0619350029534226	0.1232	0.0687	0.0049	0.0027	0.0067	0.0027	0.0033	0.0147	0.1714	0.0062	0.0053	0.006	0.0861	0.0113	0.0052	0.0023	0.0033	0.1448	0.0901	0.0064	0.0088	0.0065	0.0197	0.0058	0.0087	0.182
7	rs73096833	46927917	1.19	0.153209069243504	1.73	0.187497716434302	0.0130253585088331	0.068838382882819	0.1231	0.0687	0.0049	0.0027	0.0067	0.0027	0.0033	0.0148	0.1713	0.0062	0.0054	0.006	0.0862	0.0114	0.0052	0.0023	0.0033	0.1445	0.09	0.0064	0.0088	0.0066	0.0197	0.0058	0.0087	0.1817
7	rs2190017	46938269	1.19	0.153209069243504	1.71	0.223208546872115	0.0129374291433119	0.0770648527053076	0.123	0.0687	0.0049	0.0027	0.0068	0.0028	0.0033	0.0148	0.1713	0.0062	0.0054	0.0061	0.0864	0.0114	0.0053	0.0024	0.0034	0.1442	0.09	0.0065	0.0088	0.0066	0.0197	0.0058	0.0088	0.1814
7	rs77635936	46940205	1.19	0.153209069243504	1.71	0.223208546872115	0.0138830512415951	0.0778716561698616	0.1228	0.0687	0.0049	0.0027	0.0068	0.0028	0.0034	0.0148	0.1711	0.0062	0.0054	0.0061	0.0865	0.0115	0.0053	0.0024	0.0034	0.1441	0.09	0.0065	0.0088	0.0067	0.0197	0.0058	0.0088	0.1814
7	rs78423723	46950625	1.19	0.153209069243504	1.72	0.204795704918344	0.0186395045970671	0.0911597400466434	0.1215	0.0688	0.0051	0.0028	0.0068	0.003	0.0035	0.015	0.1704	0.0063	0.0055	0.0062	0.0873	0.0119	0.0056	0.0025	0.0037	0.1439	0.0899	0.0066	0.0088	0.0068	0.0198	0.0057	0.0088	0.1804
7	rs11975289	46951703	1.18	0.173671271070618	1.72	0.204795704918344	0.0187134221080918	0.0878169919829966	0.1209	0.0689	0.0051	0.0028	0.0069	0.0032	0.0036	0.015	0.1701	0.0064	0.0056	0.0063	0.0877	0.0121	0.0057	0.0027	0.0039	0.1438	0.0896	0.0067	0.0089	0.0068	0.0198	0.0056	0.0088	0.1799
7	rs11762356	46956047	1.18	0.173671271070618	1.72	0.204795704918344	0.0214010641639458	0.0950290950788296	0.1208	0.0689	0.0051	0.0028	0.0069	0.0032	0.0037	0.0151	0.1703	0.0064	0.0056	0.0063	0.0877	0.0121	0.0057	0.0027	0.0039	0.1435	0.0895	0.0067	0.0089	0.0069	0.0197	0.0056	0.0088	0.1797
7	rs34516603	46958409	1.18	0.173671271070618	1.73	0.187497716434302	0.0208976952716038	0.0993663407628129	0.1207	0.069	0.0051	0.0028	0.0069	0.0032	0.0036	0.0151	0.1703	0.0064	0.0056	0.0063	0.0877	0.0121	0.0057	0.0027	0.0038	0.1434	0.0895	0.0067	0.0089	0.0069	0.0197	0.0056	0.0088	0.1798
7	rs34451306	46958956	1.18	0.173671271070618	1.73	0.187497716434302	0.020826491134682	0.0983959544946458	0.1207	0.069	0.0052	0.0028	0.0069	0.0032	0.0036	0.0151	0.1704	0.0064	0.0056	0.0063	0.0877	0.0121	0.0057	0.0027	0.0038	0.1434	0.0895	0.0067	0.0089	0.0069	0.0197	0.0056	0.0088	0.1798
7	rs76982879	46959091	1.18	0.173671271070618	1.73	0.187497716434302	0.020951213843871	0.0986382017012408	0.1207	0.069	0.0052	0.0028	0.0069	0.0032	0.0036	0.0151	0.1704	0.0064	0.0056	0.0063	0.0877	0.0121	0.0057	0.0027	0.0038	0.1434	0.0895	0.0067	0.0089	0.0069	0.0197	0.0056	0.0088	0.1798
7	rs73100859	46963350	1.18	0.173671271070618	1.73	0.187497716434302	0.0244965959204491	0.0917871177191262	0.1204	0.069	0.0052	0.0028	0.0069	0.0032	0.0036	0.0153	0.1706	0.0063	0.0056	0.0063	0.0875	0.0122	0.0058	0.0028	0.0039	0.1432	0.0894	0.0067	0.009	0.007	0.0195	0.0056	0.0087	0.18
7	rs117127634	46965364	1.18	0.173671271070618	1.73	0.187497716434302	0.0256339581602904	0.0912380688461112	0.1204	0.069	0.0052	0.0028	0.0068	0.0032	0.0036	0.0154	0.1707	0.0063	0.0056	0.0063	0.0875	0.0122	0.0058	0.0028	0.0039	0.1432	0.0894	0.0067	0.0091	0.007	0.0194	0.0056	0.0086	0.18
7	rs73100872	46968525	1.18	0.173671271070618	1.74	0.171280181914382	0.0267127141664968	0.0910814379622124	0.1202	0.069	0.0052	0.0028	0.0068	0.0032	0.0036	0.0154	0.1707	0.0063	0.0056	0.0063	0.0876	0.0122	0.0058	0.0028	0.0039	0.1431	0.0894	0.0066	0.0091	0.007	0.0194	0.0057	0.0086	0.1801
7	rs7790734	46970040	1.18	0.173671271070618	1.74	0.171280181914382	0.0271509689358855	0.0917871177191262	0.1201	0.069	0.0052	0.0028	0.0068	0.0032	0.0036	0.0154	0.1708	0.0063	0.0056	0.0063	0.0876	0.0122	0.0058	0.0028	0.0039	0.1432	0.0894	0.0066	0.0091	0.007	0.0194	0.0057	0.0086	0.18
7	rs11772641	46970098	1.18	0.173671271070618	1.74	0.171280181914382	0.0271509689358855	0.0917871177191262	0.1201	0.069	0.0052	0.0028	0.0068	0.0032	0.0036	0.0154	0.1708	0.0063	0.0056	0.0063	0.0876	0.0122	0.0058	0.0028	0.0039	0.1432	0.0894	0.0066	0.0091	0.007	0.0194	0.0057	0.0086	0.18
7	rs6963112	46971327	1.18	0.173671271070618	1.75	0.156107803097264	0.0249086771026587	0.0854381458425069	0.1202	0.069	0.0052	0.0028	0.0068	0.0032	0.0036	0.0154	0.1708	0.0062	0.0056	0.0063	0.0876	0.0122	0.0058	0.0028	0.0039	0.1432	0.0894	0.0066	0.0091	0.007	0.0194	0.0057	0.0086	0.1801
7	rs13247397	46971733	1.18	0.173671271070618	1.79	0.105135818603982	0.0248884614445998	0.0852855725396139	0.1202	0.069	0.0052	0.0028	0.0068	0.0032	0.0036	0.0154	0.1708	0.0062	0.0056	0.0063	0.0876	0.0122	0.0058	0.0028	0.0039	0.1432	0.0894	0.0066	0.0091	0.007	0.0194	0.0057	0.0086	0.1801
7	rs62446237	46972533	1.18	0.173671271070618	1.79	0.105135818603982	0.0248379735988889	0.0849046189092807	0.1202	0.069	0.0052	0.0028	0.0068	0.0032	0.0036	0.0154	0.1708	0.0062	0.0056	0.0063	0.0876	0.0122	0.0058	0.0028	0.0039	0.1432	0.0894	0.0066	0.0091	0.007	0.0194	0.0057	0.0086	0.1801
7	rs117552868	46980117	1.19	0.153209069243504	1.79	0.105135818603982	0.0217017614085406	0.0979927276923974	0.1202	0.0689	0.0052	0.0028	0.0067	0.0032	0.0036	0.0156	0.1704	0.006	0.0057	0.0065	0.0878	0.0122	0.006	0.0029	0.0041	0.1425	0.0888	0.0068	0.0091	0.0071	0.0199	0.0057	0.0087	0.1796
7	rs75973084	46980368	1.19	0.153209069243504	1.79	0.105135818603982	0.0206404158525328	0.0936003114649581	0.1202	0.0689	0.0052	0.0028	0.0067	0.0033	0.0036	0.0156	0.1704	0.006	0.0057	0.0065	0.0878	0.0123	0.0061	0.0029	0.0041	0.1425	0.0888	0.0068	0.0091	0.0071	0.0199	0.0057	0.0087	0.1796
7	rs10270444	46984440	1.2	0.134574322401564	1.8	0.0946327581538143	0.0315896953983586	0.069398192197637	0.1209	0.0686	0.0053	0.0029	0.0064	0.0035	0.0035	0.0162	0.1701	0.0055	0.006	0.0063	0.0887	0.0124	0.0065	0.0033	0.0046	0.141	0.0878	0.0067	0.0092	0.0073	0.0202	0.0058	0.0085	0.1789
7	rs76837566	46985498	1.19	0.153209069243504	1.8	0.0946327581538143	0.0873920337932015	0.086969890460622	0.1209	0.0678	0.0056	0.003	0.0061	0.0034	0.0035	0.0167	0.1685	0.0051	0.0063	0.0061	0.0887	0.0128	0.0072	0.0035	0.0048	0.1408	0.0888	0.0072	0.0093	0.0075	0.0198	0.0058	0.0083	0.1787
7	rs73100889	46985897	1.2	0.134574322401564	1.79	0.105135818603982	0.0944747915805051	0.0778716561698616	0.1218	0.0674	0.0055	0.003	0.006	0.0034	0.0035	0.0168	0.168	0.005	0.0064	0.0061	0.0886	0.0128	0.0072	0.0036	0.0048	0.1408	0.0891	0.0071	0.0094	0.0074	0.0196	0.0057	0.0083	0.1787
7	rs9648090	46986470	1.19	0.153209069243504	1.79	0.105135818603982	0.112501639932931	0.062336505297396	0.1232	0.0669	0.0054	0.0031	0.0058	0.0033	0.0035	0.017	0.1672	0.0048	0.0066	0.006	0.0886	0.0129	0.0073	0.0037	0.0047	0.1407	0.0896	0.007	0.0095	0.0073	0.0193	0.0057	0.0082	0.1787
7	rs113871891	46987472	1.18	0.173671271070618	1.79	0.105135818603982	0.14226810091584	0.0472149463288111	0.1256	0.0663	0.0053	0.003	0.0056	0.0032	0.0035	0.0173	0.166	0.0044	0.0068	0.0059	0.0884	0.0125	0.0073	0.0039	0.0045	0.1407	0.0906	0.0068	0.0098	0.0071	0.0188	0.0057	0.0083	0.1791
7	rs11773071	46988659	1.17	0.196050020118376	1.79	0.105135818603982	0.211395865754136	0.0508398538774905	0.1269	0.0656	0.0052	0.003	0.0054	0.0032	0.0035	0.0175	0.1649	0.0042	0.0069	0.0057	0.0883	0.0123	0.0074	0.0039	0.0042	0.1413	0.0909	0.0066	0.0098	0.007	0.0187	0.0057	0.0083	0.1794
7	rs117905702	46989843	1.17	0.196050020118376	1.79	0.105135818603982	0.208591672894238	0.0448640863199299	0.1269	0.0656	0.0052	0.003	0.0054	0.0032	0.0035	0.0176	0.1649	0.0042	0.0069	0.0057	0.0883	0.0123	0.0074	0.0039	0.0042	0.1413	0.0909	0.0066	0.0098	0.007	0.0187	0.0057	0.0084	0.1794
7	rs118072383	46992517	1.17	0.196050020118376	1.82	0.0760422202337298	0.195502477804099	0.0420571097345026	0.1269	0.0656	0.0052	0.003	0.0054	0.0032	0.0035	0.0176	0.1648	0.0042	0.007	0.0057	0.0883	0.0124	0.0074	0.004	0.0042	0.1413	0.0909	0.0066	0.0098	0.007	0.0185	0.0057	0.0084	0.1794
7	rs112881869	46993024	1.17	0.196050020118376	1.82	0.0760422202337298	0.192743898481104	0.0422266398329332	0.1269	0.0656	0.0052	0.003	0.0055	0.0032	0.0035	0.0176	0.1648	0.0042	0.007	0.0057	0.0883	0.0124	0.0074	0.004	0.0042	0.1413	0.0909	0.0066	0.0098	0.007	0.0185	0.0057	0.0084	0.1794
7	rs61378880	46995018	1.16	0.220431575918666	1.82	0.0760422202337298	0.154922107001269	0.0331599704354993	0.1269	0.0655	0.0052	0.003	0.0055	0.0033	0.0035	0.0176	0.1647	0.0042	0.007	0.0057	0.0884	0.0124	0.0073	0.0041	0.0042	0.1414	0.0909	0.0066	0.0098	0.007	0.0184	0.0057	0.0084	0.1794
7	rs2346853	47005959	1.16	0.220431575918666	1.82	0.0760422202337298	0.136804166329337	0.0201233407353416	0.1269	0.0657	0.0049	0.003	0.0055	0.0032	0.0035	0.0175	0.1651	0.0043	0.0069	0.0057	0.0885	0.0123	0.0072	0.0041	0.0043	0.1421	0.0907	0.0067	0.0097	0.0069	0.0184	0.0056	0.0082	0.1794
7	rs4720568	47011771	1.16	0.220431575918666	1.83	0.0678757074061657	0.154552635720142	0.0236203135640135	0.1269	0.0657	0.005	0.0029	0.0055	0.0032	0.0033	0.0175	0.1651	0.0043	0.0069	0.0057	0.0886	0.0123	0.0072	0.0041	0.0043	0.1424	0.0908	0.0065	0.0097	0.0069	0.0184	0.0056	0.0082	0.1795
7	rs17172798	47016392	1.16	0.220431575918666	1.83	0.0678757074061657	0.145549708115133	0.0222143858361528	0.1272	0.0655	0.005	0.0029	0.0055	0.0032	0.0033	0.0176	0.1652	0.0043	0.0069	0.0057	0.0885	0.0123	0.0072	0.0041	0.0043	0.1425	0.0906	0.0065	0.0097	0.0068	0.0184	0.0056	0.0082	0.1795
7	rs73696805	47018960	1.16	0.220431575918666	1.83	0.0678757074061657	0.144193053776195	0.0212179386400768	0.1272	0.0655	0.005	0.0029	0.0055	0.0032	0.0033	0.0176	0.1652	0.0043	0.0069	0.0057	0.0885	0.0122	0.0073	0.0042	0.0042	0.1424	0.0906	0.0066	0.0097	0.0068	0.0184	0.0056	0.0082	0.1794
7	rs6954915	47022589	1.17	0.196050020118376	1.83	0.0678757074061657	0.128802968778831	0.0281304315236123	0.1272	0.0656	0.0051	0.0029	0.0054	0.0031	0.0033	0.0177	0.1651	0.0044	0.0069	0.0057	0.0894	0.0119	0.0074	0.0042	0.0041	0.1421	0.0904	0.0066	0.0097	0.0067	0.0184	0.0056	0.0081	0.1793
7	rs75188589	47023403	1.17	0.196050020118376	1.83	0.0678757074061657	0.116932645204236	0.0302805153414081	0.1272	0.0654	0.0051	0.003	0.0055	0.0031	0.0033	0.0177	0.1652	0.0044	0.0069	0.0057	0.0897	0.0117	0.0075	0.0042	0.0041	0.1418	0.0907	0.0066	0.0097	0.0068	0.0183	0.0056	0.0082	0.1792
7	rs12535145	47023745	1.17	0.196050020118376	1.83	0.0678757074061657	0.11350198423146	0.0285545245579515	0.1273	0.0654	0.0051	0.003	0.0055	0.0031	0.0033	0.0177	0.1652	0.0044	0.0069	0.0057	0.0897	0.0117	0.0075	0.0042	0.0041	0.1417	0.0907	0.0067	0.0097	0.0068	0.0183	0.0056	0.0082	0.1791
7	rs6969896	47025103	1.17	0.196050020118376	1.83	0.0678757074061657	0.109206499874806	0.0284600247675554	0.1273	0.0654	0.0051	0.003	0.0055	0.0031	0.0033	0.0177	0.1652	0.0044	0.0069	0.0057	0.0898	0.0117	0.0075	0.0041	0.0041	0.1416	0.0908	0.0067	0.0097	0.0068	0.0183	0.0057	0.0082	0.1791
7	rs28608176	47030491	1.17	0.196050020118376	1.81	0.0849480383532209	0.133981459742054	0.0183233797119681	0.1287	0.0643	0.005	0.0031	0.0053	0.0028	0.0033	0.0178	0.1647	0.0046	0.0068	0.0057	0.0907	0.0118	0.0075	0.0043	0.0041	0.1406	0.091	0.0067	0.01	0.0064	0.018	0.0055	0.0082	0.1797
7	rs75216819	47033003	1.17	0.196050020118376	1.81	0.0849480383532209	0.0911811331946226	0.0177919156682351	0.1295	0.0638	0.0051	0.0031	0.0052	0.0026	0.0031	0.0177	0.1655	0.005	0.0065	0.0054	0.0914	0.012	0.0074	0.0041	0.0039	0.1401	0.0906	0.0065	0.0097	0.0061	0.0181	0.0054	0.0083	0.1803
7	rs12540758	47036388	1.16	0.220431575918666	1.81	0.0849480383532209	0.0783402556934566	0.0294595745279191	0.1296	0.0637	0.0053	0.0031	0.0053	0.0026	0.0031	0.0176	0.1656	0.0051	0.0064	0.0054	0.0914	0.0121	0.0073	0.0041	0.0039	0.14	0.0906	0.0065	0.0097	0.0061	0.0181	0.0054	0.0083	0.1805
7	rs28757789	47041825	1.16	0.220431575918666	1.81	0.0849480383532209	0.0782961407434345	0.0308663190889383	0.1297	0.0637	0.0053	0.0031	0.0053	0.0026	0.0031	0.0176	0.1654	0.0051	0.0064	0.0054	0.0914	0.0121	0.0073	0.0041	0.0039	0.14	0.0906	0.0065	0.0097	0.0061	0.0181	0.0054	0.0083	0.1805
7	rs10807942	47042086	1.16	0.220431575918666	1.81	0.0849480383532209	0.0756784481065056	0.030915371327677	0.1297	0.0637	0.0053	0.0031	0.0053	0.0026	0.0031	0.0176	0.1654	0.0051	0.0064	0.0054	0.0915	0.0121	0.0073	0.0041	0.0039	0.14	0.0906	0.0065	0.0096	0.0061	0.0181	0.0054	0.0083	0.1805
7	rs79118873	47059118	1.17	0.196050020118376	1.81	0.0849480383532209	0.0722352539835287	0.0181707512241324	0.1298	0.0636	0.0053	0.0031	0.0053	0.0026	0.0031	0.0177	0.1656	0.005	0.0064	0.0054	0.0916	0.012	0.0073	0.0041	0.0039	0.1401	0.0902	0.0064	0.0096	0.0061	0.0181	0.0054	0.0083	0.1806
7	rs117260732	47059132	1.17	0.196050020118376	1.81	0.0849480383532209	0.0722352539835287	0.0181707512241324	0.1298	0.0636	0.0053	0.0031	0.0053	0.0026	0.0031	0.0177	0.1656	0.005	0.0064	0.0054	0.0916	0.012	0.0073	0.0041	0.0039	0.1401	0.0902	0.0064	0.0096	0.0061	0.0181	0.0054	0.0083	0.1806
7	rs2189924	47060732	1.17	0.196050020118376	1.81	0.0849480383532209	0.0677246500481653	0.0145255103414137	0.1303	0.0635	0.0053	0.0031	0.0052	0.0025	0.0031	0.0177	0.166	0.0049	0.0062	0.0054	0.092	0.0119	0.0072	0.0041	0.0039	0.1405	0.0887	0.0064	0.0097	0.0061	0.0182	0.0054	0.0083	0.1809
7	rs116988187	47061110	1.17	0.196050020118376	1.8	0.0946327581538143	0.0764360158135708	0.014868401034638	0.1303	0.0635	0.0053	0.0031	0.0053	0.0025	0.0029	0.0177	0.1659	0.005	0.0062	0.0054	0.0921	0.0119	0.0071	0.0041	0.0039	0.1407	0.0887	0.0064	0.0097	0.0061	0.0183	0.0055	0.0081	0.181
7	rs4720570	47064441	1.17	0.196050020118376	1.8	0.0946327581538143	0.0689360414808489	0.0130320049910256	0.1303	0.0635	0.0052	0.0031	0.0052	0.0025	0.0029	0.0177	0.166	0.005	0.0061	0.0054	0.0922	0.0118	0.007	0.0041	0.0038	0.1408	0.0887	0.0064	0.0097	0.0061	0.0183	0.0054	0.0081	0.1811
7	rs4724533	47065952	1.17	0.196050020118376	1.8	0.0946327581538143	0.0663884764418588	0.0134879483678095	0.1303	0.0635	0.0052	0.0031	0.0052	0.0025	0.0029	0.0177	0.1661	0.005	0.0061	0.0054	0.0922	0.0118	0.007	0.0041	0.0038	0.1408	0.0887	0.0064	0.0097	0.0061	0.0183	0.0054	0.0081	0.1811
7	rs79905610	47071667	1.16	0.220431575918666	1.8	0.0946327581538143	0.0701409463693435	0.0190958769460637	0.1303	0.0627	0.0051	0.0031	0.005	0.0024	0.0029	0.0176	0.1668	0.005	0.0058	0.0056	0.0926	0.0118	0.0069	0.0041	0.004	0.1406	0.0883	0.0064	0.0098	0.0061	0.0186	0.0055	0.0082	0.1814
7	rs73696828	47072404	1.16	0.220431575918666	1.8	0.0946327581538143	0.0650501416137766	0.0179808445980351	0.1304	0.0626	0.0051	0.0031	0.005	0.0024	0.0029	0.0176	0.1667	0.005	0.0058	0.0056	0.0926	0.0118	0.0069	0.0041	0.0039	0.1406	0.0884	0.0064	0.0098	0.0061	0.0186	0.0055	0.0082	0.1816
7	rs79556591	47075851	1.16	0.220431575918666	1.79	0.105135818603982	0.067084303595936	0.0143555612767348	0.1304	0.0625	0.0052	0.0031	0.005	0.0025	0.0029	0.0175	0.1668	0.005	0.0057	0.0056	0.0927	0.0118	0.007	0.0041	0.0039	0.1405	0.0883	0.0064	0.0098	0.0061	0.0186	0.0055	0.0082	0.1815
7	rs12533855	47076805	1.17	0.196050020118376	1.79	0.105135818603982	0.0628082287639324	0.010989116418805	0.1304	0.0623	0.0051	0.0031	0.005	0.0025	0.0029	0.0174	0.167	0.005	0.0056	0.0056	0.0929	0.0118	0.0069	0.0041	0.0039	0.1403	0.0883	0.0064	0.0098	0.0061	0.0186	0.0055	0.0082	0.1815
7	rs182905587	47078436	1.17	0.196050020118376	1.79	0.105135818603982	0.0435704686567613	0.00915028632356226	0.1304	0.0618	0.0051	0.0032	0.005	0.0027	0.0028	0.0173	0.1676	0.0051	0.0056	0.0056	0.0934	0.0119	0.0069	0.004	0.0038	0.1395	0.088	0.0064	0.01	0.006	0.0188	0.0055	0.0083	0.1818
7	rs917108	47088047	1.16	0.220431575918666	1.79	0.105135818603982	0.0357522423007528	0.00782867581540536	0.1303	0.0612	0.005	0.0034	0.0049	0.0029	0.0028	0.0173	0.1682	0.0052	0.0056	0.0057	0.0939	0.012	0.0069	0.004	0.0037	0.1386	0.0875	0.0065	0.0101	0.006	0.019	0.0055	0.0084	0.1821
7	rs79278736	47089010	1.16	0.220431575918666	1.79	0.105135818603982	0.0381130680555567	0.00775426394954749	0.1303	0.0612	0.005	0.0034	0.0049	0.003	0.0028	0.0173	0.1683	0.0052	0.0056	0.0057	0.0939	0.012	0.0069	0.004	0.0037	0.1385	0.0873	0.0065	0.0102	0.006	0.019	0.0055	0.0083	0.1821
7	rs35584591	47089074	1.16	0.220431575918666	1.79	0.105135818603982	0.0379632943451165	0.00790345809078708	0.1303	0.0612	0.005	0.0034	0.0049	0.003	0.0028	0.0173	0.1683	0.0052	0.0056	0.0057	0.0939	0.012	0.0069	0.004	0.0037	0.1385	0.0873	0.0065	0.0102	0.006	0.019	0.0055	0.0083	0.1822
7	rs10256024	47090169	1.16	0.220431575918666	1.79	0.105135818603982	0.0311136862397237	0.00851504226801739	0.1301	0.0612	0.0051	0.0034	0.0051	0.003	0.0028	0.0173	0.1684	0.0051	0.0056	0.0057	0.0939	0.0119	0.0068	0.004	0.0037	0.1385	0.0872	0.0065	0.0102	0.006	0.019	0.0055	0.0083	0.1822
7	rs117580638	47093076	1.16	0.220431575918666	1.79	0.105135818603982	0.0315299165856598	0.00668257294700575	0.1301	0.0612	0.0051	0.0034	0.0051	0.003	0.0028	0.0173	0.1684	0.0051	0.0056	0.0057	0.0939	0.0119	0.0068	0.0041	0.0037	0.1385	0.0872	0.0065	0.0102	0.006	0.019	0.0055	0.0083	0.1822
7	rs73092544	47098198	1.16	0.220431575918666	1.8	0.0946327581538143	0.0320466152676126	0.00654598738260127	0.1301	0.0612	0.0051	0.0034	0.0051	0.003	0.0028	0.0173	0.1685	0.0051	0.0056	0.0057	0.0939	0.0119	0.0068	0.0041	0.0037	0.1384	0.0871	0.0065	0.0102	0.006	0.019	0.0055	0.0083	0.1823
7	rs55900242	47103348	1.16	0.220431575918666	1.79	0.105135818603982	0.0263741736043693	0.00169018250108106	0.1305	0.0614	0.0051	0.0034	0.0053	0.0032	0.0028	0.0168	0.1705	0.0052	0.0055	0.0057	0.0948	0.0117	0.0063	0.0043	0.0037	0.1375	0.0847	0.0064	0.0102	0.0057	0.0186	0.0052	0.0082	0.1841
7	rs56367082	47105397	1.16	0.220431575918666	1.8	0.0946327581538143	0.0380177103705324	0.00176704820694429	0.1321	0.0606	0.0051	0.0035	0.0057	0.0034	0.0028	0.0168	0.1721	0.0051	0.0055	0.0056	0.0945	0.012	0.0065	0.0047	0.0034	0.1363	0.083	0.0064	0.0098	0.0055	0.0191	0.0051	0.008	0.184
7	rs59747954	47112337	1.16	0.220431575918666	1.8	0.0946327581538143	0.0487599793496677	0.00528196396567066	0.1328	0.06	0.0053	0.0036	0.0058	0.0035	0.0029	0.0168	0.1723	0.0052	0.0056	0.0056	0.0937	0.0121	0.0069	0.0047	0.0035	0.1354	0.0827	0.0064	0.0096	0.0056	0.0193	0.0052	0.008	0.1841
7	rs78291769	47118917	1.16	0.220431575918666	1.81	0.0849480383532209	0.0475600507856129	0.00588532865155103	0.1328	0.0599	0.0053	0.0036	0.0058	0.0035	0.0029	0.0168	0.1723	0.0052	0.0056	0.0056	0.0936	0.0121	0.0068	0.0047	0.0035	0.1353	0.0826	0.0064	0.0096	0.0056	0.0194	0.0052	0.008	0.1842
7	rs58905824	47125329	1.16	0.220431575918666	1.8	0.0946327581538143	0.0469440631458279	0.0054449476229646	0.1327	0.0598	0.0054	0.0036	0.0059	0.0036	0.0029	0.0168	0.1724	0.0053	0.0057	0.0055	0.0936	0.0122	0.0068	0.0047	0.0035	0.1352	0.0824	0.0064	0.0095	0.0055	0.0195	0.0052	0.008	0.1845
7	rs74778687	47126344	1.16	0.220431575918666	1.79	0.105135818603982	0.0463802812943611	0.00528196396567066	0.1328	0.0598	0.0052	0.0036	0.0059	0.0035	0.0029	0.0168	0.1724	0.0053	0.0057	0.0055	0.0935	0.0122	0.0069	0.0047	0.0035	0.1351	0.0825	0.0064	0.0095	0.0055	0.0195	0.0052	0.008	0.1845
7	rs73100345	47126771	1.16	0.220431575918666	1.79	0.105135818603982	0.0447622178872423	0.0054244304684325	0.1326	0.0598	0.0052	0.0036	0.0059	0.0035	0.0029	0.0168	0.1724	0.0053	0.0057	0.0055	0.0936	0.0122	0.0069	0.0047	0.0035	0.1351	0.0824	0.0064	0.0095	0.0055	0.0195	0.0052	0.008	0.1847
7	rs73100357	47133929	1.16	0.220431575918666	1.79	0.105135818603982	0.0606551731303889	0.00854103871621972	0.1326	0.0597	0.0052	0.0036	0.0059	0.0034	0.0029	0.0167	0.1725	0.0053	0.0058	0.0055	0.0935	0.0122	0.0071	0.0048	0.0035	0.135	0.0822	0.0064	0.0095	0.0056	0.0195	0.0054	0.008	0.1848
7	rs67216547	47134743	1.16	0.220431575918666	1.79	0.105135818603982	0.0615179848605614	0.00923135296761053	0.1326	0.0597	0.0052	0.0036	0.0059	0.0034	0.0029	0.0167	0.1725	0.0053	0.0058	0.0055	0.0934	0.0122	0.0071	0.0048	0.0035	0.135	0.0821	0.0064	0.0095	0.0056	0.0195	0.0054	0.008	0.1848
7	rs11524610	47136472	1.16	0.220431575918666	1.79	0.105135818603982	0.059504971910661	0.00705405784933799	0.1327	0.0597	0.0052	0.0035	0.0059	0.0034	0.0029	0.0167	0.1725	0.0053	0.0058	0.0054	0.0936	0.0122	0.007	0.0048	0.0035	0.135	0.0824	0.0064	0.0095	0.0055	0.0196	0.0054	0.008	0.1848
7	rs73100369	47139672	1.16	0.220431575918666	1.8	0.0946327581538143	0.0666265106143302	0.00917726755517757	0.1328	0.0593	0.0053	0.0034	0.006	0.0033	0.0028	0.0165	0.1725	0.0054	0.0058	0.0054	0.0935	0.0122	0.0071	0.0048	0.0033	0.1351	0.0826	0.0064	0.0095	0.0055	0.0196	0.0054	0.0081	0.185
7	rs17172817	47145978	1.16	0.220431575918666	1.8	0.0946327581538143	0.0893697987487781	0.0222563817634736	0.133	0.0586	0.0054	0.0033	0.0061	0.0033	0.0026	0.0163	0.1724	0.0056	0.0059	0.0054	0.0931	0.0121	0.0072	0.0047	0.0032	0.1354	0.0829	0.0063	0.0095	0.0055	0.0197	0.0054	0.0082	0.1855
7	rs6968013	47154985	1.16	0.220431575918666	1.8	0.0946327581538143	0.112557071559419	0.0517643442350716	0.1327	0.0584	0.0054	0.0033	0.0061	0.0033	0.0027	0.0166	0.1725	0.0061	0.0061	0.0054	0.093	0.0122	0.0073	0.0046	0.0032	0.1353	0.0826	0.0064	0.0095	0.0055	0.0197	0.0054	0.0084	0.1851
7	rs11773471	47157710	1.16	0.220431575918666	1.8	0.0946327581538143	0.139031088232852	0.0684894613515642	0.1333	0.0585	0.0057	0.0034	0.0061	0.0034	0.0027	0.0166	0.1723	0.0062	0.0062	0.0053	0.0919	0.012	0.0073	0.0047	0.0032	0.136	0.082	0.0062	0.0094	0.0054	0.0198	0.0055	0.0089	0.1848
7	rs73097081	47159740	1.16	0.220431575918666	1.8	0.0946327581538143	0.113613470310852	0.0547077667831188	0.1337	0.0585	0.0058	0.0033	0.0062	0.0033	0.0027	0.0166	0.1723	0.0063	0.0063	0.0053	0.0915	0.0119	0.0073	0.0046	0.0033	0.1356	0.0818	0.0061	0.0093	0.0054	0.0199	0.0055	0.009	0.1852
7	rs117791830	47165075	1.16	0.220431575918666	1.8	0.0946327581538143	0.109206499874806	0.0584363811717899	0.1339	0.0584	0.0058	0.0033	0.0062	0.0033	0.0027	0.0165	0.1723	0.0063	0.0063	0.0053	0.0913	0.0119	0.0073	0.0045	0.0033	0.1355	0.0818	0.0061	0.0093	0.0055	0.0199	0.0055	0.009	0.1854
7	rs13224013	47178347	1.16	0.220431575918666	1.8	0.0946327581538143	0.114227848125109	0.0690480901970368	0.134	0.0585	0.0058	0.0033	0.0062	0.0033	0.0028	0.0165	0.1723	0.0063	0.0063	0.0053	0.0912	0.0119	0.0073	0.0045	0.0033	0.1354	0.0817	0.0061	0.0093	0.0055	0.0199	0.0055	0.009	0.1855
7	rs78329713	47181208	1.16	0.220431575918666	1.8	0.0946327581538143	0.108907469218404	0.0659305037042551	0.134	0.0585	0.0058	0.0033	0.0062	0.0033	0.0028	0.0165	0.1724	0.0063	0.0063	0.0053	0.0912	0.0119	0.0073	0.0045	0.0033	0.1354	0.0818	0.006	0.0093	0.0054	0.0199	0.0055	0.009	0.1855
7	rs17172825	47184108	1.16	0.220431575918666	1.77	0.128753168183355	0.106667486889427	0.0672394747727265	0.134	0.0584	0.0058	0.0034	0.0062	0.0034	0.0028	0.0165	0.1725	0.0063	0.0063	0.0053	0.0912	0.0119	0.0073	0.0045	0.0033	0.1354	0.0818	0.006	0.0092	0.0054	0.0199	0.0055	0.009	0.1855
7	rs2083207	47184254	1.16	0.220431575918666	1.77	0.128753168183355	0.120455049590779	0.0680022136518628	0.1338	0.0584	0.0058	0.0034	0.0062	0.0034	0.0028	0.0165	0.1726	0.0063	0.0063	0.0053	0.0912	0.0119	0.0074	0.0045	0.0033	0.1353	0.0818	0.006	0.0092	0.0054	0.0199	0.0055	0.009	0.1855
7	rs78825404	47186075	1.16	0.220431575918666	1.78	0.116496372702931	0.117700377141321	0.0530707769912157	0.1336	0.0585	0.0059	0.0034	0.0062	0.0034	0.0028	0.0165	0.1726	0.0063	0.0063	0.0053	0.091	0.0119	0.0074	0.0046	0.0034	0.1355	0.0819	0.006	0.0092	0.0054	0.0197	0.0055	0.009	0.1855
7	rs2728487	47209007	1.16	0.220431575918666	1.77	0.128753168183355	0.0727177846855311	0.0675164185192702	0.1335	0.059	0.0059	0.0033	0.0061	0.0034	0.003	0.0164	0.1728	0.0064	0.0064	0.0053	0.0903	0.0118	0.0072	0.0045	0.0034	0.1361	0.0826	0.0057	0.0091	0.0056	0.0195	0.0054	0.0091	0.1846
7	rs2728488	47209554	1.16	0.220431575918666	1.76	0.141944438278083	0.0632870305358414	0.0739440968086657	0.1334	0.059	0.0058	0.0033	0.0061	0.0034	0.003	0.0164	0.1728	0.0064	0.0064	0.0053	0.0905	0.0118	0.0072	0.0045	0.0034	0.1361	0.0826	0.0057	0.0091	0.0056	0.0195	0.0054	0.0092	0.1845
7	rs6959155	47211859	1.17	0.196050020118376	1.76	0.141944438278083	0.0667457370300664	0.0948699198630098	0.1335	0.0591	0.0057	0.0033	0.006	0.0035	0.003	0.0164	0.1724	0.0064	0.0064	0.0053	0.0905	0.0119	0.0073	0.0045	0.0033	0.1363	0.0826	0.0058	0.0091	0.0057	0.0195	0.0053	0.0094	0.1842
7	rs12531862	47214236	1.17	0.196050020118376	1.76	0.141944438278083	0.0997339098880588	0.174854293958942	0.1331	0.0593	0.0061	0.0033	0.0062	0.0036	0.003	0.0164	0.1724	0.0065	0.0065	0.0053	0.0897	0.0118	0.0074	0.0047	0.0034	0.1364	0.0824	0.0059	0.0091	0.0058	0.0195	0.0053	0.0097	0.1835
7	rs7807045	47214699	1.17	0.196050020118376	1.76	0.141944438278083	0.0995796973094717	0.16978921223035	0.1331	0.0594	0.0061	0.0033	0.0062	0.0036	0.003	0.0163	0.1724	0.0065	0.0065	0.0053	0.0896	0.0118	0.0074	0.0047	0.0034	0.1365	0.0824	0.0059	0.0091	0.0059	0.0195	0.0053	0.0097	0.1835
7	rs78403643	47220826	1.17	0.196050020118376	1.77	0.128753168183355	0.117842887684321	0.221038087386348	0.1328	0.0593	0.0061	0.0035	0.0063	0.0036	0.003	0.0162	0.1724	0.0066	0.0066	0.0053	0.0892	0.0115	0.0074	0.0047	0.0034	0.1368	0.0827	0.0059	0.009	0.006	0.0195	0.0052	0.0098	0.1832
7	rs74522535	47222755	1.17	0.196050020118376	1.79	0.105135818603982	0.126170699649891	0.229735260309747	0.1327	0.0593	0.0061	0.0035	0.0063	0.0036	0.003	0.0162	0.1725	0.0067	0.0066	0.0053	0.0891	0.0114	0.0074	0.0047	0.0034	0.1369	0.0828	0.0059	0.0089	0.006	0.0195	0.0052	0.0099	0.1832
7	rs754349	47223161	1.17	0.196050020118376	1.77	0.128753168183355	0.125547412114533	0.224178172405594	0.1327	0.0593	0.0061	0.0035	0.0063	0.0036	0.003	0.0162	0.1725	0.0067	0.0066	0.0053	0.0891	0.0114	0.0074	0.0047	0.0034	0.137	0.0828	0.0059	0.0089	0.006	0.0196	0.0052	0.0099	0.1832
7	rs80038359	47223338	1.17	0.196050020118376	1.77	0.128753168183355	0.114760087988848	0.227659807517001	0.1327	0.0593	0.0059	0.0035	0.0063	0.0037	0.003	0.0162	0.1725	0.0067	0.0066	0.0053	0.0891	0.0114	0.0075	0.0047	0.0034	0.1368	0.0828	0.0059	0.0089	0.006	0.0196	0.0052	0.0099	0.1832
7	rs1530071	47225542	1.17	0.196050020118376	1.77	0.128753168183355	0.123923871927619	0.222335677756069	0.1327	0.0593	0.006	0.0036	0.0063	0.0037	0.003	0.0162	0.1726	0.0067	0.0066	0.0053	0.0888	0.0114	0.0076	0.0047	0.0034	0.1368	0.0829	0.0059	0.0089	0.006	0.0196	0.0052	0.0099	0.1831
7	rs76533382	47230614	1.17	0.196050020118376	1.76	0.141944438278083	0.123248745439337	0.272826513887828	0.1327	0.0593	0.006	0.0036	0.0064	0.0037	0.0029	0.0162	0.1726	0.0067	0.0066	0.0054	0.0887	0.0114	0.0076	0.0047	0.0034	0.1369	0.0828	0.006	0.0089	0.006	0.0196	0.0052	0.0098	0.1831
7	rs56060405	47230885	1.18	0.173671271070618	1.76	0.141944438278083	0.151549241444167	0.273173119035646	0.1326	0.0593	0.006	0.0036	0.0064	0.0036	0.0029	0.0162	0.1726	0.0068	0.0066	0.0053	0.0887	0.0114	0.0076	0.0047	0.0034	0.1369	0.083	0.006	0.0089	0.006	0.0196	0.0052	0.0098	0.1831
7	rs118191506	47232567	1.18	0.173671271070618	1.76	0.141944438278083	0.160973241123322	0.321410030597758	0.1326	0.0592	0.006	0.0036	0.0064	0.0036	0.0029	0.0162	0.1726	0.0068	0.0066	0.0053	0.0887	0.0114	0.0076	0.0047	0.0034	0.1369	0.083	0.006	0.0089	0.0059	0.0197	0.0052	0.0098	0.1831
7	rs7777298	47254128	1.18	0.173671271070618	1.75	0.156107803097264	0.158066634130474	0.338162932219285	0.1327	0.0593	0.006	0.0036	0.0063	0.0036	0.0029	0.0161	0.1725	0.0067	0.0066	0.0053	0.0883	0.0113	0.0075	0.0046	0.0034	0.1373	0.0833	0.0059	0.0088	0.0059	0.0199	0.0051	0.0098	0.1832
7	rs62447922	47258173	1.19	0.153209069243504	1.75	0.156107803097264	0.107851355232441	0.502409040449742	0.1331	0.0594	0.0057	0.0035	0.0061	0.0038	0.0029	0.0156	0.1712	0.0063	0.0067	0.0056	0.0854	0.0108	0.0072	0.0047	0.0034	0.1394	0.0854	0.0056	0.0083	0.0055	0.0216	0.0047	0.0099	0.1839
7	rs2578406	47258929	1.19	0.153209069243504	1.75	0.156107803097264	0.105092730982076	0.489690167730821	0.1332	0.0594	0.0057	0.0035	0.0061	0.0038	0.0029	0.0156	0.1712	0.0063	0.0067	0.0056	0.0854	0.0108	0.0072	0.0047	0.0034	0.1394	0.0854	0.0056	0.0083	0.0055	0.0216	0.0047	0.0099	0.1839
7	rs2728470	47263856	1.19	0.153209069243504	1.75	0.156107803097264	0.108338000712112	0.538818080564019	0.1331	0.0594	0.0057	0.0035	0.0061	0.0038	0.0029	0.0156	0.1712	0.0063	0.0067	0.0056	0.0854	0.0108	0.0072	0.0047	0.0034	0.1395	0.0854	0.0056	0.0083	0.0055	0.0216	0.0047	0.0099	0.1839
7	rs111484508	47263961	1.19	0.153209069243504	1.76	0.141944438278083	0.112446225131183	0.559441385267109	0.1331	0.0594	0.0057	0.0035	0.0061	0.0038	0.0029	0.0156	0.1712	0.0063	0.0066	0.0056	0.0853	0.0108	0.0072	0.0047	0.0034	0.1395	0.0854	0.0056	0.0083	0.0055	0.0216	0.0047	0.0099	0.1839
7	rs75033875	47265286	1.19	0.153209069243504	1.76	0.141944438278083	0.141693624579444	0.693291241464773	0.1332	0.0594	0.0057	0.0035	0.006	0.0037	0.0029	0.0156	0.1712	0.0063	0.0066	0.0056	0.0852	0.0108	0.0072	0.0047	0.0034	0.1395	0.0855	0.0056	0.0083	0.0055	0.0217	0.0047	0.0099	0.1839
7	rs7776531	47266875	1.2	0.134574322401564	1.76	0.141944438278083	0.154451961189265	0.739577606369898	0.1332	0.0595	0.0056	0.0035	0.006	0.0037	0.0029	0.0155	0.1712	0.0063	0.0066	0.0056	0.0852	0.0107	0.0073	0.0047	0.0034	0.1396	0.0855	0.0057	0.0083	0.0055	0.0217	0.0047	0.0099	0.1838
7	rs79707933	47272215	1.2	0.134574322401564	1.76	0.141944438278083	0.197663503642081	0.72801889799327	0.1334	0.0597	0.0058	0.0035	0.0059	0.0036	0.0029	0.0154	0.171	0.0065	0.0065	0.0056	0.0846	0.0104	0.0073	0.0048	0.0034	0.1398	0.0859	0.0057	0.0082	0.0056	0.0218	0.0046	0.0099	0.1836
7	rs75922374	47272944	1.2	0.134574322401564	1.75	0.156107803097264	0.195694876447403	0.729068029338685	0.1334	0.0597	0.0058	0.0035	0.0059	0.0036	0.0029	0.0154	0.171	0.0065	0.0065	0.0056	0.0846	0.0104	0.0073	0.0047	0.0034	0.1398	0.0859	0.0057	0.0082	0.0056	0.0218	0.0046	0.0099	0.1836
7	rs987792	47274398	1.2	0.134574322401564	1.75	0.156107803097264	0.221500471234305	0.665405571192304	0.1336	0.0597	0.0059	0.0035	0.0059	0.0036	0.0028	0.0154	0.1711	0.0065	0.0065	0.0056	0.0844	0.0104	0.0073	0.0047	0.0034	0.14	0.086	0.0057	0.0082	0.0056	0.0219	0.0045	0.0099	0.1836
7	rs75789958	47275817	1.2	0.134574322401564	1.75	0.156107803097264	0.242719334524961	0.775249643012696	0.1336	0.0598	0.0059	0.0035	0.0059	0.0036	0.0028	0.0154	0.171	0.0065	0.0065	0.0056	0.0843	0.0104	0.0072	0.0047	0.0034	0.14	0.0861	0.0057	0.0082	0.0056	0.0219	0.0045	0.0099	0.1835
7	rs6463400	47279128	1.2	0.134574322401564	1.75	0.156107803097264	0.233906858806119	0.801932830706549	0.1338	0.06	0.0059	0.0035	0.0059	0.0036	0.0028	0.0154	0.1707	0.0065	0.0064	0.0056	0.0841	0.0104	0.0071	0.0048	0.0033	0.1402	0.0863	0.0057	0.0082	0.0056	0.0219	0.0044	0.0099	0.1833
7	rs7808403	47283472	1.21	0.117675403133419	1.76	0.141944438278083	0.439381987260462	0.843316773027515	0.1333	0.0602	0.0058	0.0037	0.0055	0.0038	0.0031	0.0147	0.1713	0.0069	0.0058	0.0059	0.0837	0.0093	0.0071	0.0047	0.0031	0.1423	0.0879	0.0052	0.0079	0.005	0.0226	0.0046	0.0102	0.1821
7	rs12056032	47283766	1.21	0.117675403133419	1.76	0.141944438278083	0.545569683457347	1.26828658803354	0.1339	0.0602	0.0056	0.0038	0.0055	0.0038	0.0031	0.0144	0.1708	0.0069	0.0056	0.0058	0.0835	0.0091	0.0071	0.0048	0.0031	0.143	0.0883	0.0052	0.0076	0.0049	0.0223	0.0046	0.0102	0.1823
7	rs117324206	47285594	1.21	0.117675403133419	1.77	0.128753168183355	0.578021580291237	1.31068794143393	0.1343	0.0602	0.0055	0.0038	0.0055	0.0038	0.0032	0.0143	0.1704	0.0069	0.0055	0.0058	0.0834	0.009	0.0072	0.0049	0.0031	0.1433	0.0886	0.0052	0.0073	0.0048	0.0222	0.0046	0.0102	0.1825
7	rs10951897	47298206	1.21	0.117675403133419	1.78	0.116496372702931	0.493249955371346	1.02898630107092	0.1346	0.0603	0.0054	0.0039	0.0055	0.0039	0.0032	0.0142	0.1702	0.0069	0.0055	0.0057	0.0833	0.0089	0.0072	0.0049	0.0031	0.1437	0.0889	0.0051	0.0072	0.0048	0.0221	0.0046	0.0103	0.1825
7	rs11765461	47304109	1.21	0.117675403133419	1.78	0.116496372702931	0.491997785400327	0.889503033993662	0.1347	0.0602	0.0054	0.0039	0.0056	0.004	0.0032	0.0142	0.1699	0.0069	0.0054	0.0057	0.0832	0.0089	0.0072	0.0049	0.0031	0.1439	0.0889	0.0051	0.0072	0.0048	0.0221	0.0046	0.0103	0.1826
7	rs117942406	47306167	1.21	0.117675403133419	1.78	0.116496372702931	0.528735584274529	0.988594079956425	0.1348	0.0602	0.0053	0.0039	0.0055	0.004	0.0032	0.0141	0.1698	0.0069	0.0054	0.0057	0.0832	0.0089	0.0072	0.0049	0.0031	0.1439	0.0888	0.0051	0.0071	0.0048	0.0221	0.0046	0.0103	0.1826
7	rs79174397	47311973	1.21	0.117675403133419	1.78	0.116496372702931	0.546292957713947	0.905950715941549	0.1349	0.0602	0.0052	0.0039	0.0055	0.0041	0.0033	0.0141	0.1695	0.0069	0.0054	0.0056	0.0832	0.0089	0.0072	0.005	0.0031	0.1441	0.0888	0.0051	0.0071	0.0047	0.022	0.0047	0.0103	0.1827
7	rs77117375	47312335	1.21	0.117675403133419	1.77	0.128753168183355	0.545832639992197	0.901558715213375	0.1349	0.0602	0.0052	0.0039	0.0055	0.0041	0.0033	0.0141	0.1695	0.0069	0.0054	0.0056	0.0832	0.0089	0.0072	0.005	0.0031	0.1441	0.0888	0.0051	0.0071	0.0047	0.022	0.0047	0.0103	0.1827
7	rs3184329	47316586	1.22	0.102418512327744	1.76	0.141944438278083	0.525372958804713	0.761300224088198	0.1346	0.0602	0.0052	0.004	0.0055	0.0042	0.0033	0.0141	0.1695	0.0069	0.0054	0.0056	0.0832	0.0089	0.0072	0.005	0.0032	0.1442	0.0888	0.0051	0.0071	0.0047	0.0219	0.0047	0.0103	0.1827
7	rs116908589	47323489	1.22	0.102418512327744	1.76	0.141944438278083	0.651507150874062	0.940923280685016	0.1346	0.0603	0.0052	0.004	0.0055	0.0042	0.0033	0.0141	0.1694	0.0069	0.0054	0.0056	0.0832	0.0089	0.0072	0.005	0.0031	0.1442	0.0888	0.0051	0.0071	0.0047	0.0219	0.0047	0.0103	0.1828
7	rs9639979	47324136	1.22	0.102418512327744	1.75	0.156107803097264	0.656081104736985	0.920726576300086	0.1346	0.0603	0.0052	0.004	0.0055	0.0042	0.0033	0.0141	0.1694	0.0069	0.0054	0.0056	0.0832	0.0089	0.0072	0.005	0.0031	0.1442	0.0888	0.0051	0.0071	0.0047	0.0219	0.0047	0.0103	0.1828
7	rs12702334	47338056	1.22	0.102418512327744	1.75	0.156107803097264	0.452263259143175	0.553389014959238	0.1362	0.0616	0.0051	0.0047	0.0052	0.0052	0.0036	0.0137	0.165	0.0066	0.0054	0.0052	0.0839	0.0084	0.0067	0.0053	0.0032	0.1423	0.0898	0.0048	0.007	0.005	0.022	0.005	0.0096	0.185
7	rs61731308	47342857	1.22	0.102418512327744	1.75	0.156107803097264	0.409241587031545	0.490508216894678	0.1362	0.0616	0.0051	0.0047	0.0052	0.0052	0.0036	0.0137	0.1649	0.0066	0.0054	0.0052	0.0839	0.0084	0.0067	0.0053	0.0032	0.1423	0.0899	0.0048	0.0071	0.005	0.0221	0.0051	0.0096	0.1851
7	rs6959554	47345002	1.22	0.102418512327744	1.75	0.156107803097264	0.389092337869134	0.433063402151992	0.1362	0.0616	0.0051	0.0047	0.0052	0.0052	0.0036	0.0137	0.1648	0.0066	0.0054	0.0052	0.084	0.0084	0.0067	0.0053	0.0032	0.1423	0.0899	0.0048	0.0071	0.005	0.0221	0.0051	0.0096	0.1851
7	rs12702335	47356861	1.21	0.117675403133419	1.75	0.156107803097264	0.39535854598677	0.403125993137984	0.1362	0.0618	0.0051	0.0047	0.0053	0.0053	0.0036	0.0137	0.1648	0.0066	0.0054	0.0052	0.084	0.0084	0.0067	0.0054	0.0032	0.142	0.0899	0.0048	0.0071	0.005	0.0221	0.0051	0.0096	0.1851
7	rs17172851	47357097	1.21	0.117675403133419	1.75	0.156107803097264	0.394740877815468	0.404680210884957	0.1362	0.0618	0.0051	0.0047	0.0053	0.0053	0.0036	0.0137	0.1649	0.0066	0.0054	0.0052	0.084	0.0084	0.0067	0.0054	0.0032	0.142	0.0899	0.0048	0.0071	0.005	0.0221	0.0051	0.0096	0.1851
7	rs117971099	47358250	1.21	0.117675403133419	1.75	0.156107803097264	0.392275075385583	0.438086714790949	0.1362	0.0618	0.005	0.0047	0.0053	0.0053	0.0036	0.0137	0.1649	0.0066	0.0054	0.0052	0.084	0.0084	0.0067	0.0054	0.0032	0.142	0.0899	0.0048	0.0071	0.0049	0.022	0.0051	0.0096	0.1851
7	rs17522515	47358619	1.21	0.117675403133419	1.75	0.156107803097264	0.389371001158829	0.43478016005149	0.1362	0.0618	0.005	0.0047	0.0053	0.0053	0.0036	0.0137	0.1649	0.0066	0.0054	0.0052	0.084	0.0084	0.0067	0.0054	0.0032	0.142	0.0899	0.0048	0.0071	0.0049	0.022	0.0051	0.0096	0.1851
7	rs11764289	47373313	1.22	0.102418512327744	1.75	0.156107803097264	0.419536439447235	0.484925220156508	0.1363	0.0619	0.005	0.0047	0.0052	0.0053	0.0036	0.0137	0.1648	0.0066	0.0054	0.0052	0.084	0.0084	0.0066	0.0054	0.0032	0.1419	0.0899	0.0048	0.007	0.0049	0.0221	0.005	0.0096	0.1851
7	rs2470990	47386790	1.21	0.117675403133419	1.74	0.171280181914382	0.458832915040387	0.231597408969271	0.1375	0.0626	0.0049	0.0048	0.0053	0.0054	0.0036	0.0136	0.1645	0.0065	0.0053	0.005	0.084	0.0084	0.0066	0.0056	0.0032	0.1412	0.0902	0.0049	0.007	0.0049	0.0224	0.005	0.0092	0.1846
7	rs67513472	47387441	1.21	0.117675403133419	1.74	0.171280181914382	0.451362813901956	0.222443922311406	0.1376	0.0626	0.0049	0.0048	0.0053	0.0054	0.0036	0.0136	0.1645	0.0065	0.0053	0.005	0.084	0.0084	0.0066	0.0056	0.0032	0.1412	0.0902	0.0049	0.007	0.0049	0.0224	0.005	0.0092	0.1846
7	rs2470992	47390394	1.21	0.117675403133419	1.74	0.171280181914382	0.430603309148474	0.190868931332259	0.1376	0.0627	0.0048	0.0048	0.0053	0.0054	0.0036	0.0135	0.1645	0.0065	0.0053	0.005	0.084	0.0084	0.0066	0.0056	0.0032	0.1412	0.0903	0.0049	0.007	0.0049	0.0224	0.005	0.0092	0.1846
7	rs79736513	47391321	1.21	0.117675403133419	1.74	0.171280181914382	0.436603416799183	0.205136415540656	0.1376	0.0627	0.0048	0.0048	0.0053	0.0054	0.0036	0.0135	0.1645	0.0065	0.0053	0.005	0.084	0.0084	0.0066	0.0056	0.0032	0.1411	0.0903	0.0049	0.007	0.0049	0.0224	0.005	0.0092	0.1846
7	rs73109056	47392296	1.21	0.117675403133419	1.73	0.187497716434302	0.44032986893462	0.213839181615378	0.1376	0.0627	0.0048	0.0048	0.0053	0.0054	0.0036	0.0135	0.1644	0.0065	0.0053	0.005	0.084	0.0084	0.0066	0.0056	0.0032	0.1411	0.0903	0.0049	0.007	0.0049	0.0224	0.005	0.0092	0.1846
7	rs2462624	47406661	1.21	0.117675403133419	1.73	0.187497716434302	0.437193872882355	0.103449469081106	0.1382	0.0633	0.0049	0.0047	0.0054	0.0053	0.0035	0.0137	0.1638	0.0066	0.005	0.005	0.0843	0.0082	0.0065	0.0056	0.0031	0.1398	0.0909	0.0048	0.007	0.005	0.0222	0.005	0.0093	0.1851
7	rs76229426	47408299	1.21	0.117675403133419	1.73	0.187497716434302	0.452803948932822	0.112909624649044	0.1382	0.0633	0.0049	0.0047	0.0054	0.0052	0.0035	0.0137	0.1637	0.0066	0.005	0.005	0.0843	0.0083	0.0065	0.0056	0.003	0.1396	0.091	0.0048	0.0071	0.005	0.0222	0.005	0.0093	0.1851
7	rs2293362	47408443	1.21	0.117675403133419	1.73	0.187497716434302	0.45346522233203	0.110282765224137	0.1382	0.0633	0.0049	0.0047	0.0054	0.0052	0.0035	0.0137	0.1637	0.0066	0.005	0.005	0.0843	0.0083	0.0065	0.0056	0.003	0.1396	0.091	0.0048	0.0071	0.005	0.0222	0.005	0.0093	0.1851
7	rs117019375	47408732	1.21	0.117675403133419	1.74	0.171280181914382	0.439737324773387	0.107679661383449	0.1382	0.0633	0.0049	0.0047	0.0054	0.0052	0.0035	0.0137	0.1637	0.0066	0.0051	0.0051	0.0843	0.0083	0.0065	0.0056	0.003	0.1396	0.091	0.0048	0.0071	0.0051	0.0222	0.005	0.0091	0.1851
7	rs7808433	47415320	1.21	0.117675403133419	1.74	0.171280181914382	0.431483100206981	0.094551885122987	0.1382	0.0634	0.0049	0.0048	0.0055	0.0052	0.0035	0.0137	0.1636	0.0066	0.0051	0.0051	0.0844	0.0083	0.0065	0.0056	0.003	0.1392	0.0912	0.0049	0.0071	0.0051	0.0223	0.005	0.0092	0.185
7	rs73111060	47420727	1.21	0.117675403133419	1.74	0.171280181914382	0.386811104713067	0.129514703686575	0.1384	0.0635	0.0049	0.0047	0.0056	0.0052	0.0035	0.0137	0.1634	0.0066	0.005	0.005	0.0847	0.0083	0.0065	0.0055	0.003	0.1389	0.0914	0.0049	0.007	0.005	0.0222	0.005	0.0091	0.1852
7	rs117407514	47421238	1.21	0.117675403133419	1.75	0.156107803097264	0.38365091652659	0.143399242274283	0.1384	0.0635	0.0049	0.0047	0.0056	0.0052	0.0035	0.0137	0.1634	0.0066	0.005	0.005	0.0847	0.0083	0.0064	0.0055	0.003	0.1389	0.0914	0.0049	0.007	0.005	0.0222	0.005	0.0091	0.1852
7	rs11496038	47422049	1.21	0.117675403133419	1.75	0.156107803097264	0.373321099311305	0.117109623517127	0.1384	0.0635	0.005	0.0047	0.0056	0.0052	0.0035	0.0137	0.1634	0.0066	0.005	0.005	0.0847	0.0083	0.0064	0.0054	0.003	0.1389	0.0915	0.0049	0.007	0.005	0.0222	0.005	0.0091	0.1853
7	rs13243544	47424465	1.21	0.117675403133419	1.76	0.141944438278083	0.331543091202883	0.118840576675322	0.1381	0.0635	0.0051	0.0046	0.0057	0.0055	0.0035	0.0138	0.1633	0.0065	0.0049	0.005	0.0847	0.0084	0.0063	0.0053	0.003	0.138	0.0922	0.0051	0.007	0.0049	0.022	0.005	0.0091	0.1857
7	rs10951902	47427319	1.21	0.117675403133419	1.78	0.116496372702931	0.319092564456355	0.0514553751947247	0.1375	0.0634	0.0053	0.0046	0.0057	0.006	0.0035	0.0139	0.1632	0.0063	0.0048	0.0051	0.0848	0.0083	0.0058	0.0051	0.0032	0.1362	0.0939	0.0055	0.0071	0.0049	0.0217	0.0049	0.0089	0.1869
7	rs73111078	47430206	1.21	0.117675403133419	1.78	0.116496372702931	0.346339021397169	0.0456222928347064	0.1381	0.0628	0.0053	0.0044	0.0058	0.006	0.0034	0.0139	0.1633	0.0063	0.0048	0.0051	0.0849	0.0082	0.0052	0.005	0.0031	0.136	0.0944	0.0055	0.0069	0.0048	0.0219	0.0047	0.0088	0.1878
7	rs10263527	47433246	1.21	0.117675403133419	1.78	0.116496372702931	0.384869082050429	0.0348001270654683	0.1384	0.0624	0.0054	0.0043	0.006	0.006	0.0034	0.0139	0.1634	0.0063	0.0048	0.0051	0.0849	0.008	0.0048	0.005	0.0031	0.1359	0.0947	0.0056	0.0069	0.0048	0.022	0.0046	0.0087	0.1882
7	rs2462635	47433733	1.21	0.117675403133419	1.79	0.105135818603982	0.379677886939659	0.0381345621301667	0.1385	0.0624	0.0053	0.0043	0.006	0.006	0.0034	0.0139	0.1635	0.0063	0.0048	0.0051	0.085	0.008	0.0048	0.005	0.0031	0.1357	0.0946	0.0056	0.0068	0.0048	0.022	0.0046	0.0087	0.1883
7	rs2462637	47435954	1.2	0.134574322401564	1.8	0.0946327581538143	0.305956226218738	0.0337707680328617	0.1389	0.0625	0.0052	0.0044	0.0059	0.0059	0.0034	0.0141	0.164	0.0062	0.0047	0.0051	0.0853	0.0082	0.0048	0.005	0.0031	0.1342	0.0941	0.0056	0.0069	0.0049	0.0222	0.0047	0.0085	0.189
7	rs78859629	47443627	1.19	0.153209069243504	1.8	0.0946327581538143	0.0856290172029502	0.0228483206151456	0.1415	0.0616	0.0052	0.0042	0.0059	0.0056	0.0037	0.0141	0.1633	0.0057	0.0046	0.0052	0.0853	0.0087	0.0047	0.0047	0.0031	0.1327	0.0936	0.0054	0.0071	0.0049	0.0225	0.0048	0.0086	0.1901
7	rs117058994	47445897	1.19	0.153209069243504	1.82	0.0760422202337298	0.083566510239021	0.0212179386400768	0.1416	0.0616	0.0052	0.0041	0.0059	0.0056	0.0037	0.0141	0.1633	0.0057	0.0046	0.0052	0.0854	0.0087	0.0046	0.0047	0.0031	0.1325	0.0936	0.0054	0.0071	0.0049	0.0225	0.0047	0.0086	0.1902
7	rs74939598	47448401	1.19	0.153209069243504	1.83	0.0678757074061657	0.0804766081662448	0.0194092304747214	0.1418	0.0613	0.0052	0.0041	0.0059	0.0055	0.0037	0.0142	0.1632	0.0058	0.0046	0.0052	0.0855	0.0087	0.0045	0.0047	0.0031	0.1322	0.0937	0.0054	0.0071	0.005	0.0226	0.0047	0.0086	0.1903
7	rs62446319	47453241	1.19	0.153209069243504	1.84	0.0604088827715036	0.0803420034491454	0.0179429805605506	0.142	0.0613	0.0052	0.0041	0.0059	0.0055	0.0037	0.0142	0.1631	0.0058	0.0046	0.0053	0.0855	0.0087	0.0045	0.0047	0.0031	0.132	0.0937	0.0054	0.0071	0.005	0.0226	0.0047	0.0085	0.1904
7	rs75433723	47455780	1.19	0.153209069243504	1.84	0.0604088827715036	0.0806338297556452	0.0181707512241324	0.142	0.0613	0.0052	0.0041	0.0059	0.0055	0.0037	0.0142	0.1631	0.0058	0.0046	0.0053	0.0855	0.0087	0.0045	0.0047	0.0031	0.132	0.0938	0.0054	0.0072	0.005	0.0226	0.0047	0.0085	0.1903
7	rs76047096	47459200	1.19	0.153209069243504	1.84	0.0604088827715036	0.0831991212010707	0.0166424460716305	0.1423	0.0612	0.0052	0.0041	0.0059	0.0055	0.0037	0.0143	0.1629	0.0059	0.0046	0.0053	0.0856	0.0086	0.0045	0.0047	0.0031	0.1318	0.0938	0.0054	0.0072	0.005	0.0226	0.0047	0.0086	0.1903
7	rs834598	47463937	1.19	0.153209069243504	1.84	0.0604088827715036	0.0955723970727511	0.0299412080654744	0.1425	0.0613	0.0052	0.0041	0.0059	0.0054	0.0037	0.0143	0.1628	0.006	0.0046	0.0053	0.0857	0.0086	0.0044	0.0046	0.0031	0.1316	0.0939	0.0054	0.0072	0.0051	0.0227	0.0047	0.0085	0.1903
7	rs1704967	47469692	1.19	0.153209069243504	1.84	0.0604088827715036	0.100455543240384	0.0323034698908389	0.1425	0.0615	0.0052	0.0041	0.0059	0.0054	0.0037	0.0143	0.1625	0.006	0.0046	0.0052	0.0858	0.0086	0.0044	0.0046	0.003	0.1318	0.0942	0.0054	0.0072	0.005	0.0227	0.0046	0.0085	0.1902
7	rs117643933	47477293	1.19	0.153209069243504	1.84	0.0604088827715036	0.0845589972820535	0.022466932682521	0.1425	0.0615	0.0052	0.0041	0.0059	0.0053	0.0037	0.0143	0.1625	0.006	0.0046	0.0052	0.0858	0.0086	0.0044	0.0046	0.003	0.1317	0.0942	0.0054	0.0072	0.005	0.0227	0.0046	0.0085	0.1902
7	rs78428299	47481373	1.19	0.153209069243504	1.84	0.0604088827715036	0.0608420559684596	0.0221724280172916	0.1425	0.0615	0.005	0.0041	0.0059	0.0052	0.0036	0.0143	0.1625	0.006	0.0046	0.0052	0.086	0.0086	0.0043	0.0046	0.0031	0.1316	0.0941	0.0055	0.0072	0.005	0.0228	0.0046	0.0085	0.1903
7	rs11763044	47481602	1.19	0.153209069243504	1.84	0.0604088827715036	0.0509212122792706	0.0216719102217646	0.1425	0.0615	0.005	0.0041	0.0059	0.0052	0.0036	0.0144	0.1625	0.0059	0.0046	0.0052	0.086	0.0087	0.0043	0.0046	0.0031	0.1316	0.0942	0.0055	0.0072	0.005	0.0228	0.0046	0.0085	0.1903
7	rs1110925	47485377	1.19	0.153209069243504	1.84	0.0604088827715036	0.0131961935534456	0.00643330011585636	0.1425	0.0617	0.0051	0.0039	0.0059	0.0045	0.0035	0.0143	0.1621	0.0059	0.0048	0.0051	0.0864	0.0087	0.0043	0.0045	0.0031	0.1313	0.0946	0.0057	0.0072	0.0051	0.0228	0.0046	0.0084	0.1907
7	rs74500331	47488467	1.2	0.134574322401564	1.84	0.0604088827715036	0.00383842512048631	0.00389911653175431	0.1421	0.0617	0.0048	0.0039	0.0059	0.0044	0.0035	0.0143	0.1619	0.0058	0.0047	0.0051	0.0864	0.0083	0.0045	0.0042	0.0032	0.1312	0.0958	0.006	0.0073	0.0053	0.023	0.0046	0.0081	0.1907
7	rs953264	47495614	1.2	0.134574322401564	1.85	0.0536022520271762	0.00220330374777416	0.000155614898941314	0.1412	0.0617	0.0047	0.0034	0.0061	0.0042	0.0035	0.0146	0.1594	0.0062	0.0049	0.005	0.0867	0.0082	0.005	0.0038	0.0033	0.1316	0.0972	0.0064	0.0077	0.0059	0.0236	0.0047	0.0081	0.1896
7	rs34441719	47495875	1.19	0.153209069243504	1.86	0.047416592333268	0.00279253070160267	0.000175672046391049	0.1413	0.0617	0.0047	0.0034	0.0061	0.0042	0.0035	0.0147	0.1593	0.0062	0.0047	0.005	0.0866	0.0082	0.005	0.0038	0.0033	0.1314	0.0973	0.0064	0.0077	0.0058	0.0235	0.0047	0.0081	0.1899
7	rs62446329	47498857	1.19	0.153209069243504	1.85	0.0536022520271762	0.00256509370049127	0.0026835674621607	0.1412	0.0614	0.0047	0.0034	0.0061	0.0042	0.0035	0.0147	0.159	0.0062	0.0047	0.005	0.0869	0.0083	0.0051	0.0038	0.0033	0.1312	0.0975	0.0065	0.0077	0.0059	0.0235	0.0047	0.0081	0.1901
7	rs2347787	47505048	1.2	0.134574322401564	1.85	0.0536022520271762	0.00334608683376603	0.00354754897925014	0.141	0.0607	0.0046	0.0033	0.0061	0.0041	0.0034	0.0147	0.1582	0.0061	0.0046	0.0049	0.0875	0.0083	0.0054	0.0038	0.0035	0.1312	0.0982	0.0066	0.0079	0.0059	0.0238	0.0047	0.008	0.1903
7	rs2964944	47506994	1.2	0.134574322401564	1.85	0.0536022520271762	0.00194158979648506	0.00524162998193687	0.1404	0.0598	0.0045	0.0032	0.0059	0.0042	0.0034	0.0151	0.1577	0.006	0.0047	0.0049	0.0877	0.0083	0.0055	0.0037	0.0036	0.131	0.0988	0.0066	0.0078	0.0061	0.0237	0.0052	0.0078	0.1907
7	rs76879529	47508525	1.2	0.134574322401564	1.85	0.0536022520271762	0.00232122126583337	0.00978121619572833	0.1402	0.0598	0.0045	0.0032	0.0059	0.0042	0.0034	0.0152	0.1578	0.006	0.0047	0.0049	0.0877	0.0083	0.0055	0.0037	0.0036	0.131	0.0988	0.0066	0.0078	0.0061	0.0239	0.0052	0.0077	0.1904
7	rs115153775	47512494	1.2	0.134574322401564	1.85	0.0536022520271762	0.00335050569655474	0.0260547753255892	0.1401	0.0597	0.0045	0.0032	0.0059	0.0043	0.0034	0.0152	0.1578	0.006	0.0047	0.0049	0.0878	0.0084	0.0055	0.0037	0.0036	0.1309	0.0989	0.0066	0.0078	0.0062	0.0239	0.0052	0.0077	0.1904
7	rs2941541	47522176	1.2	0.134574322401564	1.85	0.0536022520271762	0.00592302117758301	0.0326548949177395	0.1397	0.0594	0.0045	0.0032	0.006	0.0045	0.0035	0.0154	0.1577	0.006	0.0048	0.0048	0.0881	0.0086	0.0054	0.0037	0.0037	0.1304	0.0991	0.0066	0.0078	0.0063	0.024	0.0051	0.0077	0.1903
7	rs78058229	47528577	1.2	0.134574322401564	1.86	0.047416592333268	0.00690311866952481	0.0776512785487973	0.1396	0.0593	0.0045	0.0032	0.006	0.0045	0.0035	0.0154	0.1576	0.006	0.0048	0.0048	0.0882	0.0086	0.0054	0.0037	0.0037	0.1304	0.0991	0.0066	0.0079	0.0062	0.024	0.0051	0.0077	0.1902
7	rs58254777	47534102	1.21	0.117675403133419	1.85	0.0536022520271762	0.00155438452209629	0.0319538013725012	0.1387	0.0587	0.0044	0.0033	0.006	0.0044	0.0035	0.0156	0.1572	0.006	0.0049	0.0048	0.089	0.0089	0.0055	0.0039	0.0039	0.1309	0.0997	0.0066	0.0084	0.0051	0.0239	0.0052	0.0078	0.19
7	rs2271312	47538547	1.21	0.117675403133419	1.85	0.0536022520271762	0.169029676584277	0.119535640826982	0.1327	0.0589	0.004	0.0023	0.0058	0.0039	0.0026	0.0148	0.1537	0.0059	0.0052	0.0044	0.0925	0.0088	0.0049	0.0035	0.004	0.1359	0.1031	0.0069	0.0108	0.0048	0.023	0.0057	0.0075	0.1903
7	rs117210462	47539742	1.21	0.117675403133419	1.85	0.0536022520271762	0.193087497524295	0.177857822252424	0.1327	0.0589	0.004	0.0023	0.0058	0.0038	0.0025	0.0148	0.1536	0.0059	0.0052	0.0044	0.0925	0.0088	0.0049	0.0035	0.004	0.136	0.1031	0.007	0.0109	0.0048	0.023	0.0057	0.0075	0.1903
7	rs4720596	47540100	1.21	0.117675403133419	1.85	0.0536022520271762	0.197818380333989	0.156252030030194	0.1327	0.0589	0.004	0.0022	0.0058	0.0038	0.0025	0.0148	0.1536	0.0059	0.0051	0.0044	0.0925	0.0088	0.0049	0.0035	0.004	0.1361	0.1031	0.007	0.0109	0.0048	0.023	0.0057	0.0075	0.1903
7	rs73095176	47541168	1.21	0.117675403133419	1.85	0.0536022520271762	0.195771866107389	0.174954125875564	0.1326	0.059	0.004	0.0022	0.0058	0.0038	0.0025	0.0148	0.1536	0.0058	0.0052	0.0044	0.0925	0.0088	0.0049	0.0035	0.004	0.1362	0.1031	0.007	0.0109	0.0048	0.023	0.0057	0.0075	0.1904
7	rs75366454	47541288	1.21	0.117675403133419	1.85	0.0536022520271762	0.208711419650514	0.182193574875921	0.1326	0.059	0.004	0.0022	0.0058	0.0038	0.0025	0.0148	0.1535	0.0058	0.0052	0.0044	0.0925	0.0088	0.0049	0.0035	0.004	0.1362	0.1031	0.007	0.0109	0.0048	0.023	0.0057	0.0075	0.1904
7	rs117383453	47541343	1.21	0.117675403133419	1.85	0.0536022520271762	0.192934743683564	0.174056350721269	0.1326	0.059	0.004	0.0022	0.0058	0.0038	0.0026	0.0148	0.1535	0.0058	0.0052	0.0044	0.0924	0.0089	0.0049	0.0035	0.004	0.1362	0.1031	0.007	0.0109	0.0048	0.023	0.0057	0.0075	0.1904
7	rs77018247	47542867	1.21	0.117675403133419	1.85	0.0536022520271762	0.173269778923493	0.17685467971828	0.1323	0.059	0.004	0.0021	0.0057	0.0038	0.0026	0.0148	0.1535	0.0056	0.0052	0.0043	0.0924	0.0089	0.0048	0.0035	0.0039	0.1368	0.1032	0.007	0.011	0.0048	0.0231	0.0057	0.0075	0.1905
7	rs1009701	47543793	1.21	0.117675403133419	1.85	0.0536022520271762	0.148711870792408	0.136392152344179	0.1323	0.0591	0.004	0.0021	0.0057	0.0038	0.0026	0.0148	0.1535	0.0056	0.0052	0.0043	0.0924	0.0089	0.0048	0.0035	0.0039	0.1369	0.1032	0.007	0.011	0.0048	0.0232	0.0057	0.0075	0.1906
7	rs1553841	47544242	1.21	0.117675403133419	1.87	0.04181310425502	0.154250728303413	0.148455028124597	0.1323	0.059	0.004	0.0021	0.0057	0.0037	0.0026	0.0149	0.1535	0.0056	0.0052	0.0043	0.0924	0.0089	0.0048	0.0035	0.0039	0.1369	0.1032	0.007	0.011	0.0048	0.0232	0.0057	0.0075	0.1906
7	rs73095186	47546466	1.21	0.117675403133419	1.87	0.04181310425502	0.161351664944212	0.164678601757844	0.1322	0.059	0.004	0.0021	0.0057	0.0037	0.0025	0.015	0.1535	0.0056	0.0051	0.0043	0.0924	0.0088	0.0048	0.0035	0.0039	0.1369	0.1032	0.007	0.011	0.0049	0.0232	0.0057	0.0075	0.1906
7	rs117547329	47554964	1.21	0.117675403133419	1.88	0.0367535648830228	0.168570173745087	0.243651343463294	0.1322	0.0592	0.004	0.0021	0.0057	0.0036	0.0024	0.015	0.1534	0.0055	0.0051	0.0043	0.0925	0.0086	0.0047	0.0034	0.0039	0.1374	0.1032	0.007	0.011	0.0049	0.0232	0.0056	0.0074	0.1907
7	rs334529	47557221	1.21	0.117675403133419	1.89	0.0322004798625665	0.147827623211847	0.168604988694513	0.1321	0.0593	0.004	0.0021	0.0057	0.0036	0.0024	0.0149	0.1533	0.0055	0.0051	0.0043	0.0925	0.0085	0.0047	0.0034	0.0038	0.1377	0.1032	0.0071	0.011	0.0049	0.0232	0.0056	0.0074	0.1908
7	rs76170249	47561331	1.21	0.117675403133419	1.89	0.0322004798625665	0.146783680304064	0.187484501240129	0.1319	0.0594	0.004	0.0021	0.0058	0.0036	0.0024	0.0149	0.1533	0.0055	0.0052	0.0043	0.0926	0.0085	0.0047	0.0033	0.0038	0.1378	0.1032	0.0071	0.011	0.0049	0.0232	0.0055	0.0074	0.1908
7	rs76283586	47562643	1.21	0.117675403133419	1.89	0.0322004798625665	0.148843136765429	0.192207832856813	0.1319	0.0594	0.004	0.0021	0.0058	0.0036	0.0024	0.0149	0.1532	0.0055	0.0052	0.0043	0.0926	0.0085	0.0047	0.0033	0.0038	0.1379	0.1032	0.0071	0.011	0.0049	0.0232	0.0055	0.0074	0.1907
7	rs10267211	47564823	1.21	0.117675403133419	1.89	0.0322004798625665	0.139599087895621	0.192310956719163	0.1309	0.0603	0.0039	0.0021	0.0056	0.0038	0.0025	0.0149	0.1527	0.0053	0.005	0.0044	0.0925	0.0086	0.0047	0.0032	0.0038	0.1394	0.1035	0.0071	0.011	0.0048	0.0231	0.0054	0.007	0.1907
7	rs334522	47564942	1.21	0.117675403133419	1.89	0.0322004798625665	0.131864740845596	0.180677020444862	0.1308	0.0604	0.0039	0.0021	0.0056	0.0038	0.0025	0.0149	0.1526	0.0052	0.005	0.0044	0.0925	0.0086	0.0047	0.0032	0.0038	0.1395	0.1035	0.0071	0.011	0.0048	0.0231	0.0054	0.0069	0.1908
7	rs75739904	47566143	1.21	0.117675403133419	1.89	0.0322004798625665	0.119101537157303	0.122594449126753	0.1305	0.061	0.0038	0.002	0.0055	0.0037	0.0025	0.0151	0.1523	0.0051	0.005	0.0044	0.0923	0.0084	0.0047	0.0031	0.0037	0.1403	0.1036	0.007	0.011	0.0048	0.023	0.0053	0.0069	0.1913
7	rs334526	47566295	1.21	0.117675403133419	1.89	0.0322004798625665	0.112584793682211	0.0925737372595318	0.1305	0.0611	0.0038	0.002	0.0054	0.0037	0.0025	0.0151	0.1522	0.0051	0.0051	0.0044	0.0923	0.0083	0.0047	0.0031	0.0036	0.1403	0.1036	0.007	0.011	0.0048	0.023	0.0053	0.0068	0.1914
7	rs334527	47567227	1.22	0.102418512327744	1.88	0.0367535648830228	0.115265718736677	0.150722260023125	0.1307	0.0612	0.0037	0.002	0.0054	0.0036	0.0024	0.0153	0.1522	0.005	0.0051	0.0043	0.0924	0.0083	0.0047	0.003	0.0036	0.1408	0.1035	0.0071	0.011	0.0047	0.023	0.0053	0.0068	0.1914
7	rs77151795	47570032	1.22	0.102418512327744	1.9	0.0281172319502089	0.102954441109911	0.151196152137267	0.1307	0.0614	0.0037	0.0021	0.0054	0.0036	0.0024	0.0152	0.152	0.0047	0.0051	0.0043	0.0924	0.0083	0.0047	0.003	0.0037	0.1415	0.1032	0.0071	0.011	0.0047	0.023	0.0052	0.0069	0.1912
7	rs334512	47575135	1.22	0.102418512327744	1.9	0.0281172319502089	0.0851860126589283	0.0997717665171424	0.1308	0.0615	0.0036	0.0024	0.0055	0.0035	0.0023	0.0153	0.1517	0.0046	0.0052	0.0043	0.0922	0.0082	0.0046	0.0023	0.0038	0.1428	0.103	0.0071	0.011	0.0047	0.0228	0.0051	0.0069	0.1913
7	rs78682449	47581866	1.21	0.117675403133419	1.9	0.0281172319502089	0.107258408471014	0.200830392877578	0.1313	0.0621	0.0035	0.0025	0.0057	0.0036	0.0024	0.0155	0.1516	0.0044	0.0054	0.0042	0.0916	0.0082	0.0045	0.0024	0.0039	0.1422	0.1033	0.0072	0.0107	0.0047	0.0225	0.0052	0.007	0.1907
7	rs116946805	47583870	1.21	0.117675403133419	1.9	0.0281172319502089	0.111148818574497	0.207459505806089	0.1314	0.0621	0.0035	0.0026	0.0057	0.0036	0.0024	0.0155	0.1516	0.0044	0.0054	0.0042	0.0915	0.0082	0.0045	0.0024	0.0039	0.1422	0.1033	0.0072	0.0107	0.0047	0.0225	0.0052	0.007	0.1906
7	rs613485	47587877	1.21	0.117675403133419	1.9	0.0281172319502089	0.0905264017512256	0.113676676337854	0.1314	0.0622	0.0035	0.0026	0.0057	0.0036	0.0024	0.0156	0.1516	0.0044	0.0054	0.0042	0.0915	0.0082	0.0045	0.0024	0.004	0.1421	0.1033	0.0073	0.0107	0.0047	0.0225	0.0052	0.007	0.1906
7	rs78075617	47589230	1.21	0.117675403133419	1.9	0.0281172319502089	0.0877948314554025	0.0943136355729378	0.1315	0.0622	0.0035	0.0026	0.0057	0.0036	0.0024	0.0156	0.1516	0.0044	0.0054	0.0042	0.0915	0.0082	0.0045	0.0023	0.004	0.1421	0.1033	0.0073	0.0107	0.0047	0.0225	0.0052	0.007	0.1905
7	rs4724588	47592238	1.2	0.134574322401564	1.9	0.0281172319502089	0.0668451990292418	0.0465631767339599	0.1318	0.0621	0.0034	0.0026	0.0056	0.0036	0.0024	0.0156	0.1519	0.0045	0.0056	0.0043	0.0918	0.0083	0.0043	0.0023	0.0039	0.1414	0.1028	0.0074	0.0106	0.0047	0.0228	0.0052	0.0072	0.1905
7	rs117646587	47597180	1.2	0.134574322401564	1.9	0.0281172319502089	0.06417429206638	0.117627900970223	0.132	0.0621	0.0034	0.0024	0.0056	0.0036	0.0027	0.0156	0.152	0.0045	0.0056	0.0043	0.0922	0.0083	0.004	0.0024	0.0038	0.141	0.1023	0.0075	0.0107	0.0047	0.0228	0.0053	0.0073	0.1904
7	rs118107203	47603073	1.19	0.153209069243504	1.91	0.0244682236684294	0.0604686703283711	0.133661706529128	0.1321	0.062	0.0034	0.0023	0.0055	0.0037	0.0028	0.0156	0.1521	0.0045	0.0056	0.0043	0.0925	0.0083	0.0038	0.0025	0.0038	0.1407	0.102	0.0075	0.0107	0.0048	0.0228	0.0053	0.0073	0.1903
7	rs17659046	47608706	1.19	0.153209069243504	1.92	0.0212190116555535	0.0529240417777565	0.102627730579959	0.1321	0.062	0.0034	0.0023	0.0056	0.0037	0.0029	0.0156	0.1521	0.0045	0.0056	0.0044	0.0926	0.0083	0.0038	0.0025	0.0038	0.1406	0.1019	0.0076	0.0107	0.0048	0.0228	0.0053	0.0074	0.1902
7	rs78172408	47619869	1.19	0.153209069243504	1.92	0.0212190116555535	0.0614614689154437	0.0837658791460273	0.1319	0.062	0.0036	0.0023	0.0056	0.0038	0.003	0.0156	0.1519	0.0046	0.0057	0.0044	0.0926	0.0084	0.0038	0.0025	0.0038	0.1401	0.1017	0.0076	0.0108	0.0048	0.0229	0.0053	0.0073	0.1903
7	rs62446524	47623658	1.19	0.153209069243504	1.92	0.0212190116555535	0.0604873035143107	0.0448640863199299	0.1318	0.062	0.0037	0.0024	0.0056	0.0039	0.003	0.0156	0.1517	0.0047	0.0057	0.0044	0.0925	0.0085	0.0038	0.0025	0.0038	0.1399	0.1016	0.0077	0.0108	0.0048	0.023	0.0054	0.0074	0.1905
7	rs66603063	47625826	1.19	0.153209069243504	1.92	0.0212190116555535	0.0598929239748906	0.0317051155793327	0.1316	0.0621	0.0037	0.0024	0.0056	0.0039	0.003	0.0156	0.1518	0.0047	0.0057	0.0044	0.0926	0.0085	0.0038	0.0025	0.0038	0.1398	0.1016	0.0077	0.0109	0.0048	0.0231	0.0054	0.0074	0.1904
7	rs6463425	47629909	1.19	0.153209069243504	1.92	0.0212190116555535	0.0779437966505664	0.0205659017724274	0.131	0.0631	0.0039	0.0025	0.0057	0.0041	0.0033	0.0154	0.1518	0.0046	0.0057	0.0043	0.0932	0.0085	0.004	0.0025	0.0045	0.1394	0.1004	0.0079	0.0108	0.0049	0.0229	0.0055	0.0075	0.1893
7	rs6974363	47633187	1.18	0.173671271070618	1.92	0.0212190116555535	0.0657367577576741	0.0260095022447337	0.1314	0.064	0.004	0.0026	0.0057	0.004	0.0035	0.0155	0.1517	0.0043	0.0057	0.0043	0.0935	0.0085	0.0041	0.0025	0.0046	0.1397	0.0987	0.0082	0.0108	0.0048	0.023	0.0057	0.0075	0.1883
7	rs56782756	47635408	1.18	0.173671271070618	1.92	0.0212190116555535	0.0694041315025097	0.0220049780229066	0.1315	0.0641	0.004	0.0026	0.0058	0.004	0.0035	0.0153	0.1517	0.0044	0.0057	0.0044	0.0935	0.0085	0.0041	0.0024	0.0046	0.1396	0.0987	0.0082	0.0108	0.0047	0.0231	0.0057	0.0075	0.1883
7	rs10807947	47636610	1.18	0.173671271070618	1.93	0.0183364304120797	0.11915894301367	0.0229334913064916	0.1314	0.0641	0.0041	0.0027	0.0058	0.0045	0.0035	0.0154	0.1517	0.0044	0.0057	0.0045	0.0933	0.0085	0.0041	0.0024	0.0047	0.1396	0.0983	0.0082	0.0108	0.0047	0.023	0.0058	0.0076	0.1882
7	rs76336383	47638254	1.18	0.173671271070618	1.94	0.0157887033265428	0.0782299982991545	0.0308663190889383	0.1314	0.0644	0.0041	0.0028	0.0057	0.0045	0.0036	0.0155	0.1516	0.0044	0.0054	0.0046	0.0929	0.0084	0.0042	0.0025	0.0047	0.1398	0.0982	0.0083	0.0106	0.0047	0.0229	0.0058	0.0075	0.1882
7	rs11768970	47654775	1.18	0.173671271070618	1.95	0.0135455391204581	0.0501115570959364	0.0366885226314839	0.1314	0.0648	0.0041	0.0031	0.0056	0.0046	0.0037	0.0156	0.1514	0.0044	0.0052	0.0047	0.0928	0.0084	0.0043	0.0025	0.0047	0.1399	0.098	0.0085	0.0105	0.0046	0.0227	0.0057	0.0075	0.1882
7	rs62447673	47657673	1.18	0.173671271070618	1.95	0.0135455391204581	0.0491806840758233	0.0369543923713855	0.1314	0.0647	0.0041	0.0031	0.0056	0.0046	0.0037	0.0156	0.1514	0.0044	0.0052	0.0047	0.0929	0.0084	0.0043	0.0025	0.0047	0.1399	0.098	0.0085	0.0105	0.0046	0.0227	0.0058	0.0075	0.1882
7	rs74714554	47661117	1.18	0.173671271070618	1.95	0.0135455391204581	0.0498818304409619	0.0374887469099659	0.1314	0.0647	0.0041	0.0031	0.0056	0.0046	0.0037	0.0155	0.1514	0.0044	0.0051	0.0047	0.093	0.0084	0.0044	0.0025	0.0047	0.1398	0.0981	0.0085	0.0105	0.0046	0.0226	0.0058	0.0075	0.1881
7	rs76988442	47665825	1.17	0.196050020118376	1.95	0.0135455391204581	0.0579517122730627	0.0379187350825751	0.1313	0.0647	0.0041	0.0031	0.0056	0.0046	0.0038	0.0155	0.1513	0.0043	0.0051	0.0047	0.0935	0.0084	0.0045	0.0025	0.0047	0.1396	0.0983	0.0085	0.0105	0.0047	0.0225	0.0059	0.0075	0.1877
7	rs11773180	47669324	1.17	0.196050020118376	1.95	0.0135455391204581	0.0624840108634052	0.0419442590987126	0.1314	0.0648	0.0041	0.0031	0.0056	0.0046	0.0038	0.0155	0.1511	0.0043	0.0051	0.0047	0.0936	0.0083	0.0045	0.0025	0.0048	0.1396	0.0984	0.0085	0.0105	0.0047	0.0225	0.0059	0.0075	0.1875
7	rs73697710	47673601	1.17	0.196050020118376	1.95	0.0135455391204581	0.0738376510674263	0.0509626999900096	0.1315	0.0649	0.0041	0.0032	0.0056	0.0048	0.0039	0.0154	0.1506	0.0043	0.005	0.0047	0.0938	0.0084	0.0046	0.0025	0.0048	0.14	0.0978	0.0085	0.0105	0.0047	0.0224	0.006	0.0074	0.1876
7	rs117094991	47676670	1.17	0.196050020118376	1.95	0.0135455391204581	0.0986575556156203	0.0416627261370091	0.1319	0.0649	0.0041	0.0033	0.0057	0.0049	0.004	0.0151	0.1501	0.0043	0.0049	0.0048	0.0942	0.0086	0.0047	0.0024	0.0048	0.1402	0.0965	0.0085	0.0104	0.0048	0.022	0.0062	0.0074	0.1881
7	Affx-30530907	47678511	1.17	0.196050020118376	1.95	0.0135455391204581	0.127422899867902	0.0699598861930661	0.132	0.0649	0.0042	0.0033	0.0057	0.0049	0.0041	0.0151	0.15	0.0043	0.0049	0.0048	0.0942	0.0084	0.0047	0.0024	0.0048	0.1403	0.0964	0.0086	0.0104	0.0049	0.022	0.0062	0.0074	0.1882
7	rs116309498	47683234	1.18	0.173671271070618	1.95	0.0135455391204581	0.135372880715181	0.0875085750450613	0.1318	0.0646	0.0042	0.0032	0.0056	0.005	0.0039	0.0149	0.1505	0.0042	0.0049	0.0048	0.0937	0.0083	0.0048	0.0024	0.0048	0.1413	0.0965	0.0086	0.0103	0.0048	0.0218	0.0062	0.0075	0.1882
7	rs11765333	47684608	1.17	0.196050020118376	1.96	0.0115782121750397	0.225357890755024	0.177456329898865	0.1317	0.0646	0.0043	0.0031	0.0057	0.0051	0.0039	0.0148	0.1506	0.0042	0.0048	0.0048	0.0938	0.0083	0.0048	0.0024	0.0047	0.1418	0.0964	0.0087	0.0103	0.005	0.0217	0.0063	0.0074	0.188
7	rs7798022	47686423	1.17	0.196050020118376	1.96	0.0115782121750397	0.229084189187719	0.194377363497736	0.1319	0.0645	0.0043	0.0031	0.0057	0.005	0.0037	0.0145	0.1512	0.0042	0.0048	0.0048	0.0934	0.0083	0.0048	0.0025	0.0047	0.1419	0.097	0.0087	0.0101	0.0052	0.0216	0.0065	0.0074	0.1877
7	rs4724608	47691403	1.17	0.196050020118376	1.96	0.0115782121750397	0.209390717007367	0.201563401748417	0.132	0.0633	0.0044	0.0032	0.0059	0.005	0.0036	0.0144	0.1518	0.0041	0.0049	0.0047	0.0941	0.0082	0.0048	0.0025	0.0047	0.1421	0.0969	0.0088	0.0102	0.005	0.0214	0.0064	0.0074	0.1877
7	rs11770543	47700779	1.18	0.173671271070618	1.96	0.0115782121750397	0.216048561307619	0.239537666036898	0.1324	0.0629	0.0044	0.0035	0.0058	0.005	0.0037	0.0142	0.1522	0.0042	0.0046	0.0046	0.0941	0.0079	0.0047	0.0025	0.0046	0.1421	0.0974	0.0085	0.0103	0.0053	0.0212	0.0066	0.0076	0.1873
7	rs6463429	47704843	1.18	0.173671271070618	1.96	0.0115782121750397	0.189062851874055	0.230610959567407	0.1322	0.0628	0.0044	0.0036	0.0058	0.0048	0.0039	0.014	0.1529	0.0043	0.005	0.0045	0.0938	0.0079	0.0046	0.0025	0.0049	0.1423	0.0975	0.0085	0.0102	0.0053	0.021	0.0065	0.0076	0.1867
7	rs10233927	47706121	1.19	0.153209069243504	1.97	0.00985962558069203	0.136741748407572	0.165167622530946	0.1315	0.0626	0.0045	0.0036	0.0057	0.0047	0.0042	0.0137	0.1536	0.0042	0.0053	0.0045	0.0936	0.0079	0.0046	0.0025	0.0049	0.1432	0.0975	0.0086	0.01	0.005	0.0214	0.0064	0.0075	0.1861
7	rs76521925	47706389	1.19	0.153209069243504	1.97	0.00985962558069203	0.14118414457362	0.130412110841988	0.1315	0.0626	0.0046	0.0034	0.0057	0.0047	0.0042	0.0137	0.1537	0.0042	0.0053	0.0045	0.0936	0.0078	0.0046	0.0025	0.0049	0.1435	0.0975	0.0086	0.0099	0.005	0.0214	0.0064	0.0075	0.1861
7	rs73103399	47706986	1.19	0.153209069243504	1.97	0.00985962558069203	0.13210911627903	0.134660512290268	0.1315	0.0626	0.0046	0.0034	0.0057	0.0047	0.0042	0.0136	0.1537	0.0042	0.0053	0.0045	0.0936	0.0078	0.0046	0.0025	0.0049	0.1434	0.0975	0.0086	0.0099	0.005	0.0214	0.0064	0.0075	0.1861
7	rs73105213	47710760	1.19	0.153209069243504	1.96	0.0115782121750397	0.11280672210799	0.143306215564723	0.1315	0.0625	0.0049	0.0034	0.0057	0.0046	0.0042	0.0134	0.1541	0.0042	0.0053	0.0045	0.0934	0.0078	0.0046	0.0026	0.0049	0.1434	0.0974	0.0086	0.0099	0.005	0.0216	0.0063	0.0074	0.186
7	rs6463431	47716539	1.19	0.153209069243504	1.96	0.0115782121750397	0.185870578830573	0.182902789551251	0.1313	0.0622	0.0052	0.0035	0.0057	0.0046	0.0042	0.0131	0.1548	0.0043	0.0054	0.0045	0.0932	0.0078	0.0046	0.0027	0.0053	0.1434	0.0971	0.0087	0.0099	0.005	0.0218	0.0063	0.0074	0.1855
7	rs75772988	47717171	1.19	0.153209069243504	1.96	0.0115782121750397	0.169986358079591	0.164971953040269	0.1314	0.0622	0.0052	0.0035	0.0057	0.0046	0.0042	0.0131	0.1547	0.0043	0.0055	0.0045	0.0933	0.0079	0.0046	0.0027	0.0053	0.1434	0.0971	0.0087	0.0099	0.005	0.0218	0.0063	0.0074	0.1856
7	rs6971892	47724420	1.2	0.134574322401564	1.96	0.0115782121750397	0.267066298359239	0.263177223189051	0.1337	0.0604	0.0057	0.004	0.0055	0.005	0.0043	0.0122	0.156	0.0043	0.0062	0.0043	0.0935	0.0084	0.0041	0.0038	0.0054	0.1436	0.0969	0.0088	0.0097	0.0048	0.0198	0.0053	0.0068	0.1848
7	rs4317482	47724948	1.2	0.134574322401564	1.96	0.0115782121750397	0.244808731347048	0.232585218397759	0.1337	0.0604	0.0057	0.004	0.0055	0.005	0.0044	0.0122	0.156	0.0043	0.0062	0.0043	0.0935	0.0084	0.0041	0.0038	0.0054	0.1436	0.0969	0.0088	0.0097	0.0048	0.0198	0.0052	0.0068	0.1849
7	rs6943179	47731420	1.21	0.117675403133419	1.95	0.0135455391204581	0.317836131079747	0.24532540769413	0.1346	0.0599	0.0056	0.0041	0.0055	0.0049	0.0045	0.0127	0.1566	0.0043	0.0063	0.0042	0.0934	0.0083	0.0035	0.0038	0.0054	0.1445	0.0964	0.0088	0.0097	0.0047	0.0195	0.0051	0.0067	0.1844
7	rs77539351	47732840	1.2	0.134574322401564	1.93	0.0183364304120797	0.320704595718918	0.296107282084802	0.1348	0.06	0.0055	0.0041	0.0055	0.0049	0.0045	0.0127	0.1565	0.0044	0.0063	0.0042	0.0932	0.0083	0.0033	0.0039	0.0054	0.1448	0.0964	0.0088	0.0097	0.0046	0.0195	0.0051	0.0067	0.1842
7	rs4720610	47732863	1.2	0.134574322401564	1.93	0.0183364304120797	0.321815338590286	0.297648185287458	0.1348	0.06	0.0055	0.0041	0.0055	0.0049	0.0045	0.0128	0.1565	0.0044	0.0063	0.0042	0.0932	0.0083	0.0033	0.0039	0.0054	0.1448	0.0964	0.0088	0.0097	0.0046	0.0195	0.0051	0.0067	0.1842
7	rs117929345	47738225	1.2	0.134574322401564	1.93	0.0183364304120797	0.334630142660603	0.322745919414455	0.135	0.0597	0.0054	0.0042	0.0055	0.0049	0.0046	0.0126	0.1569	0.0044	0.0063	0.0042	0.0933	0.0082	0.0032	0.004	0.0055	0.145	0.0961	0.0088	0.0096	0.0045	0.0194	0.005	0.0068	0.1842
7	rs67858229	47739439	1.2	0.134574322401564	1.93	0.0183364304120797	0.400430464731134	0.400668508683093	0.135	0.0597	0.0054	0.0042	0.0055	0.0049	0.0046	0.0126	0.157	0.0044	0.0064	0.0042	0.0933	0.0082	0.0032	0.0041	0.0055	0.145	0.096	0.0088	0.0096	0.0045	0.0192	0.0049	0.0068	0.1841
7	rs6947796	47741157	1.21	0.117675403133419	1.93	0.0183364304120797	0.384924499709179	0.406365794144653	0.1354	0.0595	0.0054	0.0043	0.0055	0.0049	0.0046	0.0126	0.1571	0.0044	0.0064	0.0042	0.0929	0.0083	0.0033	0.0041	0.0055	0.1455	0.0959	0.0088	0.0096	0.0045	0.0188	0.0049	0.0069	0.1842
7	rs56304237	47742558	1.21	0.117675403133419	1.93	0.0183364304120797	0.362543398434897	0.330061135992204	0.1355	0.0594	0.0053	0.0043	0.0055	0.0049	0.0046	0.0126	0.1571	0.0044	0.0064	0.0042	0.0929	0.0083	0.0033	0.0041	0.0055	0.1455	0.0958	0.0088	0.0096	0.0045	0.0188	0.0049	0.0069	0.1842
7	rs10253662	47744805	1.21	0.117675403133419	1.94	0.0157887033265428	0.374577155040292	0.320318245663164	0.1358	0.0591	0.0052	0.0043	0.0056	0.0048	0.0045	0.0125	0.1571	0.0045	0.0065	0.0042	0.0925	0.0082	0.0034	0.0041	0.0056	0.1454	0.0956	0.0087	0.0099	0.0044	0.0188	0.0049	0.007	0.1846
7	rs7811870	47747166	1.21	0.117675403133419	1.94	0.0157887033265428	0.38000817088967	0.402996549047423	0.1361	0.0589	0.0052	0.0044	0.0056	0.0048	0.0046	0.0128	0.157	0.0045	0.0065	0.0042	0.0921	0.0082	0.0035	0.0041	0.0056	0.1449	0.0955	0.0087	0.01	0.0043	0.0188	0.005	0.007	0.1849
7	rs13232026	47747268	1.21	0.117675403133419	1.94	0.0157887033265428	0.38564529710334	0.400151669941544	0.1361	0.0589	0.0053	0.0044	0.0056	0.0048	0.0046	0.0128	0.157	0.0045	0.0065	0.0042	0.0921	0.008	0.0035	0.0041	0.0056	0.145	0.0955	0.0087	0.01	0.0043	0.0188	0.005	0.0071	0.1849
7	rs56050637	47750564	1.22	0.102418512327744	1.93	0.0183364304120797	0.441456787161723	0.347935013104007	0.1365	0.0595	0.0052	0.0044	0.0056	0.0046	0.0046	0.0125	0.1569	0.0047	0.0067	0.0042	0.0902	0.008	0.0037	0.0041	0.0059	0.1466	0.0952	0.0082	0.0101	0.0043	0.0186	0.005	0.0073	0.1843
7	rs28629784	47752147	1.22	0.102418512327744	1.93	0.0183364304120797	0.479684260481415	0.37823086134123	0.1367	0.0597	0.0052	0.0045	0.0057	0.0045	0.0047	0.0126	0.157	0.0048	0.0068	0.0043	0.0894	0.008	0.0038	0.0041	0.006	0.1471	0.0952	0.0081	0.0101	0.0043	0.0185	0.005	0.0074	0.1838
7	rs62447720	47756589	1.22	0.102418512327744	1.93	0.0183364304120797	0.537969973631898	0.337547162062978	0.1366	0.0597	0.0052	0.0044	0.0058	0.0043	0.0048	0.0124	0.1574	0.0049	0.0069	0.0043	0.0889	0.008	0.0039	0.0041	0.0061	0.1473	0.0949	0.008	0.0101	0.0044	0.0185	0.005	0.0076	0.1839
7	rs74686010	47765421	1.22	0.102418512327744	1.92	0.0212190116555535	0.627873081817584	0.34594937803244	0.1372	0.0599	0.0053	0.0043	0.0057	0.0043	0.0048	0.0124	0.1576	0.005	0.007	0.0043	0.088	0.008	0.004	0.0041	0.0063	0.1472	0.0944	0.0078	0.0102	0.0043	0.0186	0.005	0.0077	0.1839
7	rs73094741	47774206	1.22	0.102418512327744	1.92	0.0212190116555535	0.683754842755409	0.34743829781833	0.1374	0.0601	0.0053	0.0042	0.0057	0.0043	0.0048	0.0124	0.1577	0.005	0.007	0.0044	0.0876	0.008	0.0041	0.0041	0.0064	0.1471	0.0941	0.0077	0.0102	0.0043	0.0187	0.005	0.0077	0.1839
7	rs11761091	47775355	1.22	0.102418512327744	1.92	0.0212190116555535	0.758556618143384	0.384988280351675	0.1376	0.0603	0.0053	0.0042	0.0057	0.0044	0.0048	0.0123	0.1576	0.005	0.0071	0.0044	0.0874	0.008	0.0041	0.004	0.0065	0.1469	0.0941	0.0076	0.0102	0.0043	0.0187	0.005	0.0077	0.184
7	rs76990740	47777931	1.22	0.102418512327744	1.9	0.0281172319502089	0.800980625784907	0.306943876665039	0.1376	0.0604	0.0053	0.0041	0.0057	0.0044	0.0048	0.0124	0.1579	0.005	0.0071	0.0043	0.0872	0.008	0.0042	0.0038	0.0066	0.1466	0.0939	0.0076	0.0102	0.0043	0.0187	0.005	0.0078	0.1842
7	rs7800244	47779969	1.22	0.102418512327744	1.9	0.0281172319502089	0.887317897897076	0.322867444700443	0.1376	0.0605	0.0053	0.0041	0.0058	0.0044	0.0048	0.0124	0.158	0.005	0.0071	0.0042	0.0871	0.008	0.0043	0.0037	0.0066	0.1464	0.0939	0.0076	0.0102	0.0043	0.0188	0.005	0.0078	0.1844
7	rs10260310	47781626	1.22	0.102418512327744	1.9	0.0281172319502089	0.9326309373092	0.308381560662893	0.1376	0.0609	0.0053	0.0041	0.0058	0.0044	0.0048	0.0124	0.1579	0.005	0.0071	0.0041	0.087	0.008	0.0044	0.0037	0.0067	0.1461	0.0939	0.0075	0.0101	0.0042	0.0188	0.005	0.0078	0.1846
7	rs4724619	47782640	1.22	0.102418512327744	1.9	0.0281172319502089	1.05061655430652	0.30814180745791	0.1378	0.0617	0.0052	0.004	0.0059	0.0044	0.0049	0.0124	0.1577	0.005	0.0072	0.004	0.0868	0.008	0.0045	0.0036	0.0068	0.1456	0.0938	0.0075	0.01	0.0042	0.0188	0.005	0.0079	0.1848
7	rs10276351	47784994	1.22	0.102418512327744	1.9	0.0281172319502089	1.08614205489494	0.311142711991857	0.1379	0.0619	0.0052	0.004	0.0059	0.0044	0.0049	0.0124	0.1577	0.0049	0.0072	0.004	0.0868	0.008	0.0046	0.0036	0.0068	0.1454	0.0937	0.0075	0.01	0.0041	0.0188	0.0049	0.0078	0.185
7	rs4720614	47788138	1.22	0.102418512327744	1.89	0.0322004798625665	1.0778133681499	0.294332320499874	0.1378	0.0619	0.0052	0.0039	0.0059	0.0043	0.005	0.0124	0.1577	0.0049	0.0073	0.004	0.0867	0.0079	0.0046	0.0036	0.0068	0.1455	0.0936	0.0075	0.01	0.0041	0.0188	0.0049	0.0078	0.185
7	rs10951923	47790030	1.22	0.102418512327744	1.89	0.0322004798625665	1.03516412347174	0.291734891674382	0.1378	0.0625	0.0053	0.0038	0.0061	0.0041	0.0054	0.0122	0.1575	0.005	0.0074	0.004	0.0862	0.0074	0.0046	0.0039	0.0065	0.1463	0.0929	0.0074	0.0099	0.004	0.0191	0.0051	0.0078	0.1853
7	rs6965341	47791977	1.22	0.102418512327744	1.89	0.0322004798625665	1.04204954281684	0.286443794630137	0.1379	0.0625	0.0053	0.0038	0.0061	0.0039	0.0053	0.0122	0.1575	0.005	0.0074	0.004	0.0862	0.0074	0.0046	0.0039	0.0064	0.1461	0.0931	0.0074	0.0098	0.004	0.0192	0.005	0.0079	0.1852
7	rs921631	47795133	1.22	0.102418512327744	1.89	0.0322004798625665	0.890260230018267	0.22157844819789	0.1383	0.0625	0.0053	0.0037	0.0062	0.0037	0.0052	0.0122	0.1578	0.005	0.0074	0.0041	0.086	0.0074	0.0047	0.0039	0.0062	0.1458	0.0931	0.0074	0.0098	0.004	0.0193	0.005	0.008	0.1853
7	rs4724625	47795656	1.23	0.0887081089854507	1.89	0.0322004798625665	0.836416448025202	0.170580301813617	0.1385	0.0625	0.0054	0.0036	0.0062	0.0036	0.0051	0.0122	0.1577	0.0049	0.0074	0.0042	0.0861	0.0074	0.0048	0.004	0.0061	0.1458	0.0929	0.0074	0.0098	0.004	0.0193	0.005	0.0079	0.1854
7	rs35048886	47796749	1.23	0.0887081089854507	1.89	0.0322004798625665	0.819445043227128	0.153573595268174	0.1385	0.0625	0.0054	0.0036	0.0062	0.0036	0.0053	0.0122	0.1577	0.005	0.0074	0.0042	0.0861	0.0074	0.0047	0.004	0.0061	0.1456	0.0928	0.0074	0.0099	0.004	0.0193	0.005	0.0078	0.1853
7	rs73095507	47797900	1.23	0.0887081089854507	1.89	0.0322004798625665	0.79364573101563	0.141172662653769	0.1386	0.0625	0.0054	0.0036	0.0062	0.0036	0.0053	0.0122	0.1577	0.005	0.0074	0.0042	0.0861	0.0075	0.0047	0.004	0.006	0.1455	0.0927	0.0074	0.0099	0.004	0.0193	0.005	0.0079	0.1854
7	rs75645720	47803352	1.23	0.0887081089854507	1.89	0.0322004798625665	0.622411180277612	0.108768377832217	0.1394	0.0626	0.0054	0.0036	0.0063	0.0033	0.0051	0.0119	0.1575	0.0051	0.0076	0.0044	0.0866	0.0076	0.0049	0.0039	0.0056	0.1443	0.0921	0.0073	0.0099	0.0041	0.0194	0.0052	0.008	0.186
7	rs58481201	47809188	1.23	0.0887081089854507	1.89	0.0322004798625665	0.596184331159955	0.101726761465826	0.1396	0.0626	0.0054	0.0036	0.0063	0.0033	0.0051	0.0119	0.1575	0.0051	0.0076	0.0045	0.0867	0.0077	0.0049	0.0038	0.0055	0.1441	0.092	0.0073	0.0099	0.0041	0.0194	0.0053	0.008	0.1861
7	rs12669829	47819104	1.23	0.0887081089854507	1.89	0.0322004798625665	0.444310062558035	0.0482900699995543	0.1409	0.0627	0.0055	0.0035	0.0065	0.0029	0.0049	0.0117	0.1572	0.0051	0.0078	0.0049	0.0874	0.008	0.0051	0.0037	0.0049	0.1423	0.091	0.0071	0.0099	0.0042	0.0195	0.0056	0.0082	0.187
7	rs11760507	47827163	1.23	0.0887081089854507	1.89	0.0322004798625665	0.366640456973164	0.0321034439921945	0.1409	0.0629	0.0055	0.0035	0.0066	0.0028	0.0047	0.0116	0.157	0.0052	0.0079	0.0051	0.0875	0.0081	0.0051	0.0037	0.0047	0.1417	0.0909	0.007	0.0098	0.0043	0.0196	0.0056	0.0083	0.1871
7	rs78724031	47830624	1.23	0.0887081089854507	1.88	0.0367535648830228	0.35113383162621	0.0326548949177395	0.141	0.063	0.0054	0.0034	0.0066	0.0028	0.0047	0.0116	0.1569	0.0053	0.0079	0.0052	0.0875	0.0081	0.0051	0.0037	0.0046	0.1413	0.0909	0.007	0.0098	0.0043	0.0196	0.0057	0.0083	0.1872
7	rs17710633	47836100	1.23	0.0887081089854507	1.88	0.0367535648830228	0.347284744460249	0.0391672998305156	0.141	0.0632	0.0054	0.0034	0.0067	0.0027	0.0046	0.0117	0.1567	0.0055	0.008	0.0054	0.0875	0.0082	0.0052	0.0037	0.0045	0.1408	0.0908	0.007	0.0097	0.0044	0.0196	0.0058	0.0084	0.1873
7	rs965143	47837117	1.23	0.0887081089854507	1.88	0.0367535648830228	0.356495350002893	0.0766992598697295	0.1411	0.0632	0.0054	0.0033	0.0067	0.0027	0.0046	0.0117	0.1567	0.0055	0.008	0.0054	0.0876	0.0083	0.0052	0.0037	0.0045	0.1407	0.0908	0.007	0.0097	0.0043	0.0196	0.0058	0.0084	0.1875
7	rs146576726	47840310	1.23	0.0887081089854507	1.88	0.0367535648830228	0.3554835538104	0.081581939666704	0.1412	0.0633	0.0054	0.0033	0.0067	0.0027	0.0045	0.0117	0.1566	0.0055	0.0081	0.0055	0.0876	0.0083	0.0051	0.0037	0.0045	0.1403	0.091	0.007	0.0096	0.0043	0.0196	0.0058	0.0084	0.1875
7	rs13231277	47840387	1.23	0.0887081089854507	1.88	0.0367535648830228	0.357722134151022	0.086126079961349	0.1412	0.0633	0.0054	0.0033	0.0067	0.0027	0.0045	0.0117	0.1566	0.0055	0.0081	0.0055	0.0876	0.0083	0.0051	0.0037	0.0045	0.1403	0.091	0.007	0.0096	0.0043	0.0196	0.0058	0.0084	0.1875
7	rs6946880	47841455	1.23	0.0887081089854507	1.89	0.0322004798625665	0.355430342350497	0.0878941639881679	0.1413	0.0634	0.0054	0.0033	0.0067	0.0027	0.0045	0.0117	0.1564	0.0055	0.0081	0.0055	0.0876	0.0083	0.0051	0.0037	0.0045	0.1403	0.091	0.007	0.0096	0.0043	0.0197	0.0058	0.0084	0.1873
7	rs3887211	47847183	1.23	0.0887081089854507	1.89	0.0322004798625665	0.341838976531988	0.0856672111235445	0.1413	0.0635	0.0054	0.0033	0.0067	0.0027	0.0044	0.0119	0.1563	0.0057	0.0082	0.0057	0.0878	0.0083	0.0051	0.0038	0.0045	0.14	0.0912	0.007	0.0096	0.0045	0.0198	0.0057	0.0083	0.1865
7	rs2290386	47852837	1.23	0.0887081089854507	1.89	0.0322004798625665	0.248005234083979	0.0887448420242595	0.1415	0.0638	0.0053	0.0032	0.0067	0.0026	0.0041	0.0118	0.1565	0.0057	0.0082	0.0058	0.0882	0.0084	0.0051	0.0037	0.0042	0.1406	0.0909	0.0069	0.0096	0.0047	0.0197	0.0057	0.0083	0.1861
7	rs17131827	47871970	1.23	0.0887081089854507	1.89	0.0322004798625665	0.241548379322316	0.111550874796345	0.1415	0.0639	0.0053	0.0032	0.0066	0.0026	0.004	0.0118	0.1565	0.0058	0.0081	0.0058	0.0883	0.0084	0.005	0.0036	0.0042	0.1409	0.0908	0.0069	0.0096	0.0047	0.0197	0.0057	0.0084	0.1858
7	rs66755489	47874630	1.24	0.0764474044013007	1.89	0.0322004798625665	0.277842023109012	0.108014202389962	0.1408	0.0642	0.0053	0.0031	0.0066	0.0024	0.004	0.0118	0.1565	0.0058	0.0081	0.0059	0.0887	0.0085	0.005	0.0035	0.0041	0.1412	0.0908	0.007	0.0096	0.0047	0.0195	0.0057	0.0083	0.1861
7	rs17131842	47876567	1.24	0.0764474044013007	1.89	0.0322004798625665	0.257372335478154	0.0932839656326749	0.1408	0.0642	0.0052	0.0031	0.0066	0.0024	0.0039	0.0118	0.1565	0.0058	0.0081	0.0059	0.0887	0.0085	0.005	0.0035	0.0041	0.1413	0.0908	0.007	0.0095	0.0047	0.0195	0.0057	0.0083	0.1861
7	rs76100363	47879049	1.24	0.0764474044013007	1.89	0.0322004798625665	0.233821770222503	0.0878941639881679	0.1407	0.0642	0.0052	0.003	0.0066	0.0024	0.0039	0.0118	0.1566	0.0058	0.0081	0.0059	0.0888	0.0085	0.005	0.0034	0.0041	0.1414	0.0909	0.007	0.0095	0.0048	0.0195	0.0057	0.0083	0.186
7	rs4724650	47880403	1.24	0.0764474044013007	1.89	0.0322004798625665	0.225357890755024	0.0883577645998958	0.1407	0.0641	0.0052	0.003	0.0066	0.0024	0.0038	0.0118	0.1567	0.0058	0.0081	0.0059	0.0889	0.0085	0.005	0.0034	0.004	0.1414	0.091	0.007	0.0095	0.0048	0.0195	0.0057	0.0084	0.186
7	rs1980279	47884829	1.24	0.0764474044013007	1.9	0.0281172319502089	0.210432050478868	0.0947903717034728	0.1407	0.0641	0.0052	0.003	0.0066	0.0024	0.0037	0.0118	0.1568	0.0058	0.0081	0.0059	0.089	0.0085	0.005	0.0034	0.004	0.1415	0.0911	0.007	0.0095	0.0048	0.0195	0.0057	0.0084	0.1859
7	rs2053987	47898751	1.24	0.0764474044013007	1.91	0.0244682236684294	0.188497243407854	0.122418878471943	0.1399	0.0642	0.005	0.0029	0.0067	0.0024	0.0036	0.0118	0.1569	0.0061	0.008	0.006	0.0891	0.0088	0.0051	0.0035	0.004	0.1416	0.0921	0.0069	0.0094	0.0048	0.0194	0.0058	0.0085	0.1846
7	rs34196162	47898998	1.24	0.0764474044013007	1.91	0.0244682236684294	0.192743898481104	0.10551490772154	0.1399	0.0642	0.0051	0.0029	0.0067	0.0024	0.0036	0.0118	0.1571	0.0061	0.0081	0.006	0.089	0.0088	0.0051	0.0035	0.004	0.1419	0.0919	0.0068	0.0094	0.0048	0.0193	0.0057	0.0085	0.1845
7	rs58773168	47902538	1.25	0.0655389160366862	1.91	0.0244682236684294	0.190537978917413	0.19272363959309	0.1396	0.0639	0.0051	0.003	0.0067	0.0029	0.0037	0.0115	0.1562	0.0064	0.0082	0.006	0.0885	0.0093	0.0052	0.0038	0.0041	0.1427	0.0915	0.0066	0.009	0.005	0.0189	0.0059	0.0082	0.1851
7	rs1546740	47902551	1.25	0.0655389160366862	1.91	0.0244682236684294	0.193049302590922	0.202822067705051	0.1396	0.0639	0.0051	0.003	0.0067	0.0029	0.0037	0.0115	0.1562	0.0064	0.0082	0.006	0.0885	0.0093	0.0052	0.0038	0.0041	0.1427	0.0915	0.0066	0.009	0.005	0.0189	0.0059	0.0081	0.1851
7	rs1554495	47904737	1.25	0.0655389160366862	1.91	0.0244682236684294	0.193584424359606	0.186462995942521	0.1395	0.0641	0.0049	0.0029	0.0067	0.0031	0.0038	0.0114	0.1554	0.0066	0.008	0.0059	0.0879	0.0094	0.0054	0.004	0.0041	0.144	0.0918	0.0066	0.0088	0.005	0.0184	0.0059	0.0078	0.1856
7	rs7800256	47905121	1.25	0.0655389160366862	1.91	0.0244682236684294	0.179579597803949	0.155580873835835	0.1394	0.0641	0.0049	0.0029	0.0066	0.0031	0.0039	0.0113	0.1552	0.0066	0.008	0.0058	0.088	0.0093	0.0054	0.004	0.0041	0.1443	0.0919	0.0066	0.0088	0.005	0.0185	0.0058	0.0078	0.1858
7	rs17131869	47913844	1.25	0.0655389160366862	1.91	0.0244682236684294	0.194005470533735	0.165069777592958	0.1392	0.064	0.0048	0.0029	0.0066	0.0031	0.0039	0.0113	0.155	0.0067	0.008	0.0058	0.088	0.0094	0.0055	0.004	0.0041	0.1446	0.092	0.0066	0.0088	0.005	0.0185	0.0058	0.0078	0.1859
7	rs72601626	47917087	1.25	0.0655389160366862	1.91	0.0244682236684294	0.185497067690653	0.144330712889343	0.1392	0.0641	0.0048	0.0029	0.0066	0.003	0.0039	0.0113	0.155	0.0066	0.0079	0.0058	0.0882	0.0094	0.0053	0.004	0.0041	0.1444	0.092	0.0066	0.0087	0.005	0.0183	0.0059	0.0078	0.186
7	rs9691664	47917452	1.25	0.0655389160366862	1.9	0.0281172319502089	0.187519156057907	0.141357726716542	0.1393	0.0642	0.0048	0.0029	0.0066	0.003	0.0039	0.0114	0.155	0.0066	0.0079	0.0059	0.0882	0.0094	0.0053	0.004	0.0041	0.1444	0.0919	0.0066	0.0087	0.005	0.0183	0.0059	0.0078	0.186
7	rs17131904	47920788	1.25	0.0655389160366862	1.87	0.04181310425502	0.213007736858843	0.164678601757844	0.1396	0.0644	0.0047	0.0029	0.0066	0.0031	0.0039	0.0111	0.1553	0.0066	0.0079	0.0059	0.0884	0.0094	0.0051	0.004	0.0041	0.1445	0.0918	0.0066	0.0087	0.005	0.0182	0.0058	0.0077	0.1857
7	rs10951936	47921682	1.25	0.0655389160366862	1.87	0.04181310425502	0.117415672936445	0.177556673590992	0.1389	0.0652	0.0045	0.0029	0.0067	0.0032	0.0041	0.0116	0.1563	0.0066	0.0077	0.0059	0.0886	0.01	0.0052	0.0041	0.0038	0.1438	0.0923	0.0066	0.0088	0.0052	0.0176	0.0057	0.0076	0.1844
7	rs12702397	47921824	1.25	0.0655389160366862	1.87	0.04181310425502	0.0848605248577602	0.161852369110184	0.1389	0.0653	0.0044	0.0029	0.0065	0.0032	0.004	0.0114	0.1564	0.0062	0.0077	0.0059	0.0888	0.0101	0.0055	0.0042	0.0037	0.1439	0.0935	0.0063	0.0088	0.0052	0.0176	0.0056	0.0076	0.1837
7	rs58025434	47922766	1.25	0.0655389160366862	1.87	0.04181310425502	0.0526517306969012	0.16311716825127	0.1373	0.0667	0.0041	0.003	0.0063	0.0033	0.0042	0.0117	0.1572	0.0059	0.0073	0.0056	0.0895	0.0111	0.0055	0.0042	0.0034	0.1436	0.096	0.006	0.0088	0.0055	0.0169	0.0053	0.0075	0.1815
7	rs113527998	47925485	1.24	0.0764474044013007	1.87	0.04181310425502	0.0641549173038723	0.152716186488065	0.1368	0.0693	0.0033	0.0031	0.0051	0.0031	0.0043	0.0121	0.16	0.0046	0.0059	0.0042	0.0892	0.0126	0.0052	0.0039	0.0027	0.1447	0.0999	0.0058	0.0083	0.0051	0.0152	0.0046	0.007	0.1812
7	rs76044743	47925535	1.24	0.0764474044013007	1.87	0.04181310425502	0.0669447580168334	0.144890643703438	0.1368	0.0691	0.0033	0.0031	0.005	0.0031	0.0043	0.0121	0.1602	0.0046	0.0059	0.0042	0.0893	0.0126	0.0052	0.0039	0.0027	0.1446	0.1004	0.0058	0.0083	0.0051	0.0152	0.0046	0.0069	0.181
7	rs79105203	47927650	1.24	0.0764474044013007	1.87	0.04181310425502	0.079648847626316	0.204399081077955	0.1365	0.07	0.0033	0.0031	0.005	0.0031	0.0043	0.0121	0.1603	0.0046	0.0059	0.0041	0.0889	0.0126	0.0052	0.0039	0.0027	0.1446	0.1005	0.0058	0.0083	0.0051	0.0152	0.0046	0.0069	0.1808
7	rs56100904	47927744	1.24	0.0764474044013007	1.87	0.04181310425502	0.0859563788395844	0.207142208090513	0.1365	0.0698	0.0033	0.0031	0.005	0.0031	0.0043	0.0121	0.1604	0.0046	0.0059	0.0041	0.0889	0.0126	0.0052	0.0039	0.0027	0.1446	0.1006	0.0058	0.0083	0.0053	0.0152	0.0046	0.0069	0.1806
7	rs11972142	47930180	1.24	0.0764474044013007	1.87	0.04181310425502	0.080095603538812	0.208306422178862	0.1366	0.0699	0.0033	0.0032	0.005	0.0031	0.0043	0.0121	0.1604	0.0046	0.0059	0.0041	0.089	0.0126	0.0051	0.0039	0.0027	0.1446	0.1005	0.0058	0.0081	0.0052	0.0153	0.0045	0.0068	0.1806
7	rs909062	47930535	1.24	0.0764474044013007	1.87	0.04181310425502	0.0791148573530652	0.215122767138093	0.1367	0.0699	0.0033	0.0032	0.005	0.0031	0.0043	0.0122	0.1604	0.0046	0.0059	0.0041	0.089	0.0126	0.0051	0.0039	0.0027	0.1445	0.1005	0.0058	0.0081	0.0052	0.0153	0.0045	0.0068	0.1805
7	rs7780754	47936850	1.24	0.0764474044013007	1.86	0.047416592333268	0.101180431172466	0.245772440896735	0.1368	0.0699	0.0034	0.0032	0.0049	0.0031	0.0043	0.0123	0.1612	0.0045	0.0059	0.004	0.0883	0.0128	0.0051	0.0039	0.0026	0.1447	0.1002	0.0058	0.0081	0.0052	0.0152	0.0045	0.0069	0.1803
7	rs79296396	47943647	1.24	0.0764474044013007	1.86	0.047416592333268	0.161317241233828	0.300261349136831	0.1366	0.0694	0.0035	0.0035	0.0049	0.0031	0.0043	0.0125	0.1614	0.0044	0.0059	0.0039	0.088	0.0131	0.0049	0.0038	0.0024	0.1454	0.1004	0.0056	0.008	0.0052	0.0153	0.0044	0.0069	0.1807
7	rs75474346	47947021	1.24	0.0764474044013007	1.86	0.047416592333268	0.188610287406298	0.329938822764809	0.1366	0.0693	0.0035	0.0036	0.0048	0.0031	0.0043	0.0125	0.1614	0.0044	0.0058	0.0038	0.0879	0.0132	0.0049	0.0037	0.0024	0.1455	0.1005	0.0056	0.0079	0.0051	0.0153	0.0044	0.0069	0.1808
7	rs34439423	47948882	1.24	0.0764474044013007	1.86	0.047416592333268	0.205927433198141	0.376451481525847	0.1366	0.0692	0.0035	0.0036	0.0048	0.0031	0.0043	0.0125	0.1614	0.0044	0.0058	0.0038	0.0878	0.0132	0.0049	0.0037	0.0023	0.1456	0.1005	0.0056	0.0079	0.0051	0.0153	0.0044	0.0069	0.1808
7	rs62447083	47950604	1.24	0.0764474044013007	1.86	0.047416592333268	0.201595269301332	0.378739687126192	0.1366	0.0691	0.0035	0.0036	0.0048	0.0031	0.0043	0.0125	0.1616	0.0044	0.0058	0.0038	0.0878	0.0133	0.0049	0.0037	0.0023	0.1456	0.1005	0.0056	0.0079	0.0051	0.0154	0.0044	0.0069	0.1808
7	rs7802908	47951430	1.24	0.0764474044013007	1.87	0.04181310425502	0.209310735049582	0.399764161304898	0.1366	0.0691	0.0035	0.0036	0.0048	0.0031	0.0043	0.0125	0.1618	0.0044	0.0058	0.0038	0.0877	0.0133	0.0049	0.0037	0.0023	0.1457	0.1004	0.0056	0.0079	0.0051	0.0154	0.0044	0.0069	0.1808
7	rs4720624	47954163	1.24	0.0764474044013007	1.86	0.047416592333268	0.223860287278249	0.443258249131736	0.1365	0.0689	0.0036	0.0036	0.0049	0.0031	0.0043	0.0126	0.162	0.0043	0.0059	0.0038	0.0877	0.0134	0.0049	0.0037	0.0023	0.1457	0.1004	0.0056	0.0079	0.0051	0.0154	0.0043	0.0069	0.1807
7	rs76770794	47963981	1.24	0.0764474044013007	1.86	0.047416592333268	0.249369539285663	0.451779657269403	0.1366	0.0688	0.0036	0.0037	0.0049	0.0032	0.0044	0.0127	0.1625	0.0043	0.0058	0.0037	0.0875	0.0135	0.0049	0.0037	0.0023	0.1458	0.1003	0.0056	0.0079	0.0051	0.0156	0.0043	0.007	0.1798
7	rs2686817	47968927	1.24	0.0764474044013007	1.86	0.047416592333268	0.287560361923909	0.528231375657549	0.1367	0.0688	0.0036	0.0037	0.0049	0.0032	0.0045	0.0127	0.1627	0.0043	0.0058	0.0037	0.0874	0.0135	0.0049	0.0037	0.0023	0.1459	0.1003	0.0056	0.008	0.0051	0.0156	0.0044	0.007	0.1794
7	rs67540717	47974116	1.24	0.0764474044013007	1.86	0.047416592333268	0.320250781213576	0.612744322732249	0.1368	0.0687	0.0037	0.0037	0.0049	0.0032	0.0045	0.0127	0.1624	0.0043	0.0058	0.0037	0.0872	0.0136	0.0049	0.0037	0.0023	0.146	0.1002	0.0056	0.0079	0.0053	0.0157	0.0043	0.007	0.1793
7	rs80325961	47977302	1.24	0.0764474044013007	1.86	0.047416592333268	0.309361492075277	0.60569503500225	0.1369	0.0687	0.0037	0.0037	0.0049	0.0031	0.0045	0.0127	0.1624	0.0043	0.0058	0.0037	0.0872	0.0136	0.0049	0.0037	0.0023	0.1459	0.1003	0.0056	0.0079	0.0053	0.0158	0.0043	0.007	0.1793
7	rs62447089	47979716	1.24	0.0764474044013007	1.86	0.047416592333268	0.303501092470631	0.635459337038587	0.1369	0.0687	0.0037	0.0037	0.0049	0.0031	0.0044	0.0127	0.1624	0.0043	0.0059	0.0037	0.0871	0.0137	0.0049	0.0037	0.0023	0.1459	0.1003	0.0055	0.0079	0.0053	0.0158	0.0043	0.0071	0.1793
7	rs2708913	47979922	1.24	0.0764474044013007	1.86	0.047416592333268	0.302375247468591	0.63240982176943	0.1369	0.0687	0.0037	0.0037	0.0049	0.0031	0.0044	0.0127	0.1623	0.0043	0.0059	0.0037	0.0872	0.0137	0.0049	0.0037	0.0023	0.1459	0.1003	0.0055	0.0079	0.0053	0.0158	0.0043	0.0071	0.1793
7	rs78941411	47980291	1.23	0.0887081089854507	1.86	0.047416592333268	0.278918189258108	0.541472894597632	0.1369	0.0687	0.0037	0.0037	0.0049	0.0031	0.0044	0.0127	0.1623	0.0043	0.0058	0.0037	0.0872	0.0137	0.0049	0.0037	0.0023	0.1457	0.1004	0.0055	0.0079	0.0053	0.0159	0.0043	0.0071	0.1793
7	rs2686829	47984753	1.23	0.0887081089854507	1.86	0.047416592333268	0.33690344395615	0.629798681891844	0.1368	0.0685	0.0033	0.0037	0.005	0.0031	0.0044	0.0126	0.1623	0.0045	0.0056	0.0036	0.0877	0.0139	0.0051	0.0038	0.0023	0.1434	0.1013	0.0055	0.0078	0.0054	0.0162	0.0043	0.0073	0.1801
7	rs11767485	47993055	1.22	0.102418512327744	1.86	0.047416592333268	0.368047490561961	0.714410746195424	0.1366	0.0683	0.0035	0.0036	0.0051	0.0031	0.0044	0.0125	0.1621	0.0046	0.0058	0.0036	0.0876	0.0141	0.0051	0.0038	0.0022	0.1435	0.1009	0.0056	0.0078	0.0054	0.0165	0.0043	0.0073	0.1802
7	rs79969910	47996278	1.22	0.102418512327744	1.86	0.047416592333268	0.374905175203892	0.709490064949739	0.1366	0.0682	0.0035	0.0036	0.0051	0.0031	0.0045	0.0125	0.162	0.0046	0.0058	0.0036	0.0876	0.0141	0.0051	0.0038	0.0022	0.1435	0.1009	0.0056	0.0078	0.0055	0.0165	0.0043	0.0073	0.1802
7	rs2708877	48001054	1.22	0.102418512327744	1.86	0.047416592333268	0.379787965380959	0.701008652442496	0.1367	0.0683	0.0035	0.0036	0.0051	0.0031	0.0045	0.0125	0.1621	0.0046	0.0058	0.0036	0.0876	0.0141	0.0051	0.0038	0.0022	0.1433	0.1009	0.0056	0.0078	0.0055	0.0165	0.0043	0.0073	0.1802
7	rs2708864	48010978	1.22	0.102418512327744	1.86	0.047416592333268	0.299546007953607	0.637639654549046	0.1367	0.0684	0.0035	0.0035	0.0051	0.0031	0.0044	0.0124	0.162	0.0046	0.0059	0.0037	0.0877	0.0142	0.0051	0.0038	0.0022	0.143	0.1005	0.0057	0.0078	0.0055	0.0166	0.0045	0.0074	0.1803
7	rs2307254	48016353	1.22	0.102418512327744	1.86	0.047416592333268	0.286989332236845	0.587372771059601	0.1368	0.0684	0.0035	0.0035	0.0051	0.0031	0.0044	0.0124	0.162	0.0046	0.0059	0.0037	0.0877	0.0141	0.0051	0.0038	0.0022	0.1429	0.1005	0.0057	0.0078	0.0055	0.0166	0.0045	0.0074	0.1803
7	rs117219835	48024277	1.22	0.102418512327744	1.86	0.047416592333268	0.273142751108575	0.576416211671524	0.1369	0.0685	0.0034	0.0035	0.0051	0.0031	0.0044	0.0123	0.162	0.0046	0.0059	0.0037	0.0879	0.0141	0.0051	0.0038	0.0022	0.1427	0.1005	0.0057	0.0078	0.0054	0.0166	0.0046	0.0074	0.1804
7	rs113225556	48043659	1.22	0.102418512327744	1.86	0.047416592333268	0.218293884251717	0.564097130552056	0.1379	0.0691	0.0033	0.0033	0.0051	0.0031	0.0043	0.0111	0.1621	0.0045	0.006	0.0035	0.0893	0.0136	0.0048	0.0043	0.0024	0.1412	0.1008	0.0056	0.0077	0.0052	0.0164	0.005	0.0074	0.1808
7	rs118164692	48045359	1.22	0.102418512327744	1.86	0.047416592333268	0.234630804099127	0.573578525406868	0.1379	0.0691	0.0033	0.0033	0.0051	0.0031	0.0043	0.0111	0.162	0.0045	0.006	0.0035	0.0893	0.0136	0.0048	0.0043	0.0024	0.1412	0.1008	0.0057	0.0077	0.0052	0.0164	0.005	0.0074	0.1808
7	rs11767002	48045416	1.22	0.102418512327744	1.87	0.04181310425502	0.236210731500399	0.580963543196476	0.1379	0.0691	0.0033	0.0033	0.0051	0.0031	0.0043	0.0111	0.162	0.0045	0.006	0.0035	0.0893	0.0136	0.0048	0.0043	0.0024	0.1412	0.1008	0.0057	0.0077	0.0052	0.0164	0.005	0.0074	0.1808
7	rs77955651	48056220	1.22	0.102418512327744	1.86	0.047416592333268	0.213613964651449	0.488055122055751	0.1379	0.069	0.0032	0.0033	0.0051	0.0031	0.0043	0.011	0.1619	0.0044	0.006	0.0035	0.0897	0.0135	0.0048	0.0043	0.0024	0.1414	0.1007	0.0056	0.0077	0.0052	0.0165	0.0051	0.0073	0.1806
7	rs12702407	48062388	1.22	0.102418512327744	1.85	0.0536022520271762	0.213492641597977	0.485877250230223	0.1379	0.069	0.0032	0.0033	0.0051	0.0031	0.0043	0.011	0.1619	0.0044	0.006	0.0035	0.0897	0.0135	0.0048	0.0043	0.0024	0.1414	0.1007	0.0056	0.0077	0.0052	0.0165	0.0051	0.0073	0.1806
7	rs13237971	48067524	1.22	0.102418512327744	1.84	0.0604088827715036	0.213088511261374	0.483973671378734	0.1379	0.069	0.0032	0.0033	0.0051	0.0031	0.0043	0.011	0.1621	0.0044	0.006	0.0035	0.0896	0.0135	0.0048	0.0043	0.0024	0.1413	0.1007	0.0056	0.0077	0.0052	0.0165	0.0051	0.0073	0.1806
7	rs76525031	48073694	1.21	0.117675403133419	1.84	0.0604088827715036	0.203557967866189	0.453248588211862	0.1378	0.069	0.0032	0.0033	0.0051	0.0031	0.0043	0.011	0.162	0.0043	0.006	0.0035	0.0899	0.0134	0.0048	0.0043	0.0024	0.1415	0.1007	0.0056	0.0077	0.0052	0.0166	0.0052	0.0072	0.1805
7	rs10951942	48081095	1.21	0.117675403133419	1.84	0.0604088827715036	0.22464999528322	0.583667595957044	0.1378	0.069	0.0032	0.0033	0.0051	0.0031	0.0043	0.0108	0.162	0.0043	0.006	0.0035	0.09	0.0134	0.0048	0.0043	0.0024	0.1415	0.1007	0.0056	0.0077	0.0052	0.0167	0.0052	0.0073	0.1804
7	rs2708855	48085421	1.21	0.117675403133419	1.79	0.105135818603982	0.24594460082764	0.607563368820833	0.1387	0.0688	0.0031	0.0032	0.0052	0.0029	0.0043	0.0108	0.1619	0.0043	0.006	0.0035	0.09	0.0134	0.0048	0.0044	0.0025	0.1412	0.1007	0.0055	0.0076	0.0052	0.0169	0.0052	0.0074	0.1798
7	rs2708912	48086077	1.21	0.117675403133419	1.79	0.105135818603982	0.244111171070793	0.723376765006574	0.1386	0.0688	0.0032	0.0034	0.0052	0.0036	0.0044	0.0111	0.1617	0.0044	0.0061	0.0034	0.0894	0.0134	0.0049	0.0046	0.0026	0.1407	0.1005	0.0056	0.0077	0.0052	0.017	0.0052	0.0074	0.1796
7	rs7778894	48087655	1.21	0.117675403133419	1.77	0.128753168183355	0.246338459556362	0.737773616337841	0.1386	0.0688	0.0032	0.0034	0.0053	0.0036	0.0044	0.0111	0.1616	0.0044	0.0061	0.0034	0.0895	0.0134	0.0049	0.0046	0.0026	0.1408	0.1004	0.0056	0.0077	0.0052	0.0168	0.0052	0.0074	0.1796
7	rs2708890	48089571	1.21	0.117675403133419	1.73	0.187497716434302	0.238914373593066	0.701454472546347	0.1387	0.0688	0.0032	0.0034	0.0053	0.0036	0.0044	0.0111	0.1615	0.0044	0.0061	0.0034	0.0894	0.0134	0.0049	0.0046	0.0026	0.1411	0.1001	0.0056	0.0077	0.0052	0.0168	0.0052	0.0075	0.1796
7	rs17547209	48092601	1.21	0.117675403133419	1.74	0.171280181914382	0.209390717007367	0.646815896685219	0.1375	0.0693	0.0031	0.0033	0.0053	0.0037	0.0044	0.0112	0.1622	0.0044	0.006	0.0034	0.0893	0.0133	0.0049	0.0047	0.0027	0.1413	0.1	0.0056	0.0076	0.0053	0.0168	0.0052	0.0075	0.1795
7	rs116891891	48099400	1.21	0.117675403133419	1.74	0.171280181914382	0.170270423228661	0.606557173197669	0.1375	0.0693	0.0031	0.0033	0.0053	0.0037	0.0044	0.0113	0.1623	0.0044	0.006	0.0034	0.0898	0.0133	0.0049	0.0047	0.0027	0.1411	0.0998	0.0055	0.0076	0.0051	0.0168	0.0052	0.0076	0.1794
7	rs1581415	48107012	1.21	0.117675403133419	1.74	0.171280181914382	0.150655015629717	0.651780745892723	0.1377	0.0694	0.003	0.0033	0.0051	0.0037	0.0045	0.0119	0.1626	0.0043	0.0057	0.0035	0.0923	0.0132	0.0051	0.0047	0.0029	0.1399	0.098	0.0054	0.0075	0.0052	0.0168	0.0052	0.0076	0.1789
7	rs77534060	48113037	1.21	0.117675403133419	1.73	0.187497716434302	0.145711718768406	0.591797827938016	0.1378	0.0694	0.003	0.0032	0.005	0.0037	0.0045	0.012	0.1627	0.0043	0.0057	0.0035	0.0927	0.0132	0.0051	0.0047	0.0029	0.1397	0.0979	0.0054	0.0075	0.0052	0.0168	0.0051	0.0076	0.179
7	rs3763505	48128850	1.21	0.117675403133419	1.73	0.187497716434302	0.14894163135494	0.642442460926803	0.1378	0.0693	0.0029	0.0032	0.005	0.0038	0.0045	0.012	0.1626	0.0043	0.0057	0.0037	0.0931	0.0132	0.0051	0.0047	0.0029	0.1394	0.0979	0.0054	0.0075	0.0052	0.0169	0.0051	0.0076	0.179
7	rs6463461	48130141	1.2	0.134574322401564	1.72	0.204795704918344	0.145258359301871	0.623281924074698	0.1378	0.0693	0.0029	0.0033	0.005	0.0038	0.0045	0.0119	0.1626	0.0043	0.0056	0.0036	0.0931	0.0132	0.0051	0.0047	0.0029	0.1394	0.0979	0.0054	0.0075	0.0052	0.0168	0.005	0.0076	0.179
7	rs57314455	48131283	1.2	0.134574322401564	1.72	0.204795704918344	0.147827623211847	0.653973904910803	0.1378	0.0693	0.0029	0.0033	0.005	0.0038	0.0046	0.0119	0.1625	0.0043	0.0056	0.0036	0.0931	0.0132	0.0051	0.0047	0.003	0.1394	0.098	0.0054	0.0075	0.0052	0.0168	0.005	0.0076	0.179
7	rs117797839	48131993	1.2	0.134574322401564	1.72	0.204795704918344	0.142172258425838	0.635168759600052	0.1378	0.0693	0.0029	0.0033	0.005	0.0038	0.0046	0.0119	0.1625	0.0043	0.0056	0.0036	0.0932	0.0132	0.0051	0.0047	0.003	0.1394	0.0982	0.0053	0.0075	0.0052	0.0168	0.005	0.0076	0.179
7	rs59653377	48134692	1.2	0.134574322401564	1.72	0.204795704918344	0.143646083152042	0.650173510988834	0.1378	0.0693	0.0029	0.0033	0.005	0.0038	0.0046	0.0119	0.1624	0.0043	0.0056	0.0036	0.0932	0.0132	0.0051	0.0047	0.003	0.1394	0.0981	0.0053	0.0075	0.0052	0.0168	0.005	0.0076	0.179
7	rs11768083	48134719	1.2	0.134574322401564	1.72	0.204795704918344	0.14354968758905	0.650027444196401	0.1378	0.0693	0.0029	0.0033	0.005	0.0038	0.0046	0.0119	0.1624	0.0043	0.0056	0.0036	0.0932	0.0132	0.0051	0.0047	0.003	0.1394	0.0981	0.0053	0.0075	0.0052	0.0168	0.005	0.0076	0.179
7	rs73093274	48138703	1.2	0.134574322401564	1.69	0.263511633917478	0.109669636088976	0.553951344353236	0.1381	0.0693	0.0029	0.0032	0.0049	0.0038	0.0045	0.0118	0.1621	0.0042	0.0055	0.0035	0.0939	0.013	0.0051	0.0047	0.0029	0.1397	0.098	0.0052	0.0073	0.0051	0.0169	0.005	0.0077	0.1793
7	rs78585202	48147634	1.2	0.134574322401564	1.69	0.263511633917478	0.0988875875819983	0.475702095162305	0.1387	0.0694	0.0028	0.003	0.0046	0.0037	0.0043	0.0116	0.1616	0.004	0.0052	0.0034	0.0954	0.0126	0.0051	0.0046	0.0028	0.1403	0.0977	0.005	0.0071	0.005	0.0172	0.0048	0.0079	0.1798
7	rs79509283	48148710	1.2	0.134574322401564	1.68	0.285465824887251	0.089971020727302	0.439146223520979	0.1388	0.0694	0.0028	0.0029	0.0046	0.0037	0.0043	0.0115	0.1615	0.004	0.0051	0.0034	0.0955	0.0125	0.0051	0.0046	0.0028	0.1404	0.0977	0.005	0.0071	0.005	0.0172	0.0048	0.0079	0.1798
7	rs10274287	48152015	1.2	0.134574322401564	1.68	0.285465824887251	0.0893218113040786	0.545951448291419	0.1388	0.0694	0.0028	0.003	0.0045	0.0038	0.0043	0.0114	0.1611	0.0039	0.0051	0.0036	0.0958	0.0124	0.0051	0.0047	0.0029	0.1405	0.0974	0.005	0.0071	0.005	0.0173	0.0049	0.0081	0.1798
7	rs57405662	48152257	1.2	0.134574322401564	1.68	0.285465824887251	0.0828556330203888	0.572019245973687	0.1388	0.0694	0.0028	0.0031	0.0045	0.0038	0.0043	0.0114	0.1611	0.0039	0.005	0.0036	0.0956	0.0124	0.0051	0.0047	0.0029	0.1405	0.0974	0.005	0.0071	0.005	0.0173	0.0049	0.0081	0.1798
7	rs77035295	48152304	1.2	0.134574322401564	1.68	0.285465824887251	0.0817172275765371	0.569894617511545	0.1388	0.0694	0.0028	0.0031	0.0045	0.0038	0.0043	0.0114	0.1611	0.0039	0.005	0.0036	0.0956	0.0124	0.0051	0.0047	0.0029	0.1405	0.0974	0.005	0.0071	0.005	0.0173	0.0049	0.0081	0.1798
7	rs74716078	48153662	1.2	0.134574322401564	1.68	0.285465824887251	0.0721306318381013	0.529343296919808	0.139	0.0695	0.0028	0.0031	0.0045	0.0037	0.0043	0.0114	0.161	0.0039	0.0049	0.0036	0.0957	0.0123	0.0051	0.0046	0.0029	0.1405	0.0974	0.0049	0.0071	0.005	0.0174	0.0049	0.0081	0.1797
7	rs117487789	48153912	1.2	0.134574322401564	1.68	0.285465824887251	0.0716714636462762	0.507217165203945	0.139	0.0695	0.0028	0.0031	0.0045	0.0037	0.0043	0.0114	0.161	0.0039	0.0049	0.0036	0.0958	0.0123	0.0051	0.0046	0.0029	0.1405	0.0974	0.0049	0.0071	0.005	0.0174	0.0049	0.0081	0.1797
7	rs10264375	48171352	1.19	0.153209069243504	1.68	0.285465824887251	0.0674640293405235	0.403384915526866	0.1397	0.0698	0.0028	0.0031	0.0044	0.0037	0.0043	0.0113	0.1607	0.0039	0.0046	0.0036	0.0961	0.0122	0.005	0.0045	0.0029	0.1405	0.0975	0.0049	0.0071	0.0051	0.0175	0.0049	0.008	0.1795
7	rs35833257	48173831	1.19	0.153209069243504	1.68	0.285465824887251	0.0647573248429754	0.414430970850871	0.1399	0.0699	0.0028	0.0031	0.0044	0.0037	0.0043	0.0113	0.161	0.0039	0.0046	0.0036	0.0959	0.0122	0.005	0.0045	0.0029	0.1404	0.0975	0.0049	0.0071	0.0051	0.0175	0.0049	0.008	0.1794
7	rs117008967	48173919	1.19	0.153209069243504	1.7	0.24276969786222	0.0646015105372477	0.411173685100749	0.1399	0.0699	0.0028	0.0031	0.0044	0.0037	0.0043	0.0113	0.161	0.0039	0.0046	0.0036	0.0959	0.0122	0.005	0.0045	0.0029	0.1404	0.0975	0.0049	0.0071	0.0051	0.0175	0.0049	0.008	0.1794
7	rs6971078	48181985	1.19	0.153209069243504	1.7	0.24276969786222	0.0677246500481653	0.457528975407928	0.1404	0.0701	0.0028	0.0031	0.0044	0.0036	0.0042	0.0113	0.1618	0.0038	0.0045	0.0036	0.0953	0.0121	0.0048	0.0045	0.0029	0.1402	0.0977	0.0049	0.0071	0.0051	0.0175	0.0049	0.0079	0.1792
7	rs117136500	48186932	1.19	0.153209069243504	1.71	0.223208546872115	0.0554349816304036	0.448579095257192	0.1404	0.0701	0.0028	0.0031	0.0043	0.0036	0.0042	0.0113	0.1618	0.0038	0.0045	0.0037	0.0952	0.0121	0.0048	0.0044	0.0029	0.1402	0.0977	0.0049	0.0071	0.0051	0.0175	0.0049	0.0079	0.1793
7	rs117876814	48191115	1.19	0.153209069243504	1.71	0.223208546872115	0.0600968037979335	0.414952784916233	0.1405	0.0702	0.0028	0.0029	0.0043	0.0035	0.0042	0.0113	0.1618	0.0038	0.0045	0.0037	0.0952	0.0121	0.0048	0.0044	0.0029	0.1402	0.0976	0.005	0.0071	0.0051	0.0175	0.0049	0.0079	0.1793
7	rs35870858	48196153	1.19	0.153209069243504	1.71	0.223208546872115	0.0574640193291496	0.367085528301674	0.1407	0.0706	0.0029	0.0029	0.0044	0.0029	0.004	0.0113	0.162	0.0038	0.0045	0.0038	0.0947	0.0119	0.0049	0.0042	0.0029	0.1404	0.0973	0.005	0.0074	0.0052	0.0175	0.005	0.0079	0.1797
7	rs6942438	48196190	1.19	0.153209069243504	1.7	0.24276969786222	0.0567108239682837	0.36318181909393	0.1407	0.0706	0.0029	0.0029	0.0044	0.0029	0.004	0.0113	0.162	0.0038	0.0045	0.0038	0.0947	0.0119	0.0049	0.0042	0.0029	0.1405	0.0973	0.005	0.0074	0.0051	0.0175	0.005	0.0079	0.1797
7	rs4130215	48196475	1.19	0.153209069243504	1.7	0.24276969786222	0.048534456363269	0.313308713535886	0.1406	0.0705	0.0029	0.0029	0.0044	0.0029	0.0039	0.0114	0.1622	0.0037	0.0046	0.0038	0.0946	0.0119	0.0049	0.0042	0.0029	0.1405	0.0972	0.005	0.0074	0.0051	0.0175	0.005	0.0079	0.1797
7	rs62447150	48199634	1.19	0.153209069243504	1.72	0.204795704918344	0.040750531006588	0.292206632606376	0.1408	0.0706	0.003	0.0029	0.0044	0.0028	0.0038	0.0114	0.1625	0.0037	0.0046	0.0038	0.0949	0.0119	0.0049	0.004	0.0029	0.1405	0.0968	0.005	0.0075	0.0052	0.0175	0.005	0.0079	0.1792
7	rs1997125	48238305	1.19	0.153209069243504	1.72	0.204795704918344	0.0432276171417308	0.297292378186107	0.141	0.0708	0.003	0.0028	0.0044	0.0029	0.0037	0.0114	0.1624	0.0037	0.0046	0.0038	0.0954	0.0119	0.0049	0.004	0.003	0.1405	0.0964	0.0051	0.0075	0.0053	0.0174	0.0051	0.0079	0.1788
7	rs1997124	48238342	1.19	0.153209069243504	1.72	0.204795704918344	0.0431681795278919	0.298953907724961	0.141	0.0708	0.003	0.0028	0.0044	0.0029	0.0037	0.0114	0.1624	0.0037	0.0046	0.0038	0.0954	0.0119	0.0049	0.004	0.003	0.1405	0.0964	0.0051	0.0075	0.0053	0.0174	0.0051	0.0079	0.1788
7	rs7788162	48238640	1.19	0.153209069243504	1.71	0.223208546872115	0.044899380275265	0.298004120633286	0.141	0.0708	0.003	0.0028	0.0044	0.0029	0.0037	0.0114	0.1622	0.0037	0.0046	0.0038	0.0954	0.0119	0.0049	0.004	0.003	0.1406	0.0964	0.0051	0.0075	0.0053	0.0174	0.0051	0.0079	0.1788
7	rs28588066	48244392	1.19	0.153209069243504	1.72	0.204795704918344	0.0360137752989958	0.189430596314054	0.141	0.0708	0.003	0.0028	0.0044	0.0029	0.0037	0.0114	0.1621	0.0037	0.0046	0.0038	0.0954	0.0119	0.0049	0.004	0.003	0.1406	0.0964	0.0051	0.0075	0.0053	0.0174	0.0051	0.0079	0.1788
7	rs77411236	48246292	1.19	0.153209069243504	1.71	0.223208546872115	0.0324959423270601	0.154910747788584	0.141	0.0708	0.003	0.0028	0.0044	0.0029	0.0037	0.0114	0.1622	0.0037	0.0046	0.0038	0.0953	0.0119	0.0049	0.004	0.003	0.1406	0.0964	0.0051	0.0075	0.0053	0.0174	0.0051	0.0079	0.1788
7	rs118121619	48258807	1.19	0.153209069243504	1.71	0.223208546872115	0.0246568234220473	0.137215233806753	0.141	0.0708	0.003	0.0028	0.0044	0.0029	0.0037	0.0114	0.1627	0.0037	0.0045	0.0038	0.0948	0.0119	0.0049	0.004	0.003	0.1408	0.0964	0.0051	0.0075	0.0053	0.0173	0.0051	0.0079	0.1787
7	rs17712031	48263899	1.19	0.153209069243504	1.71	0.223208546872115	0.0248480653069333	0.137123690700647	0.141	0.0708	0.003	0.0028	0.0044	0.0029	0.0037	0.0114	0.1629	0.0037	0.0045	0.0038	0.0946	0.0119	0.0049	0.0039	0.003	0.1409	0.0964	0.0051	0.0075	0.0053	0.0173	0.0051	0.0079	0.1786
7	rs17132152	48266876	1.2	0.134574322401564	1.72	0.204795704918344	0.0112532777491247	0.202402220991844	0.1409	0.0711	0.0033	0.0025	0.0047	0.003	0.0036	0.0117	0.1618	0.0037	0.0049	0.0039	0.0949	0.0118	0.0048	0.0037	0.0031	0.1403	0.0964	0.0054	0.0077	0.0051	0.018	0.0052	0.0079	0.1782
7	rs10278267	48279535	1.19	0.153209069243504	1.72	0.204795704918344	0.00526240345732075	0.11444570419554	0.1408	0.0712	0.0034	0.0022	0.0048	0.003	0.0036	0.012	0.1608	0.0039	0.0052	0.004	0.0953	0.0117	0.0048	0.0035	0.0032	0.1399	0.0966	0.0056	0.0079	0.0049	0.0185	0.0052	0.0077	0.1777
7	rs7776605	48280990	1.19	0.153209069243504	1.72	0.204795704918344	0.0111184409520896	0.174455164014898	0.141	0.0712	0.0034	0.0022	0.0048	0.003	0.0036	0.012	0.1606	0.0039	0.0052	0.0039	0.0953	0.0121	0.0048	0.0035	0.0032	0.1403	0.0966	0.0056	0.0079	0.0049	0.0184	0.0052	0.0077	0.1775
7	rs17132163	48282814	1.19	0.153209069243504	1.72	0.204795704918344	0.0246367541111684	0.184324051582326	0.1411	0.0716	0.0034	0.002	0.0049	0.0029	0.0035	0.012	0.1606	0.004	0.0052	0.0037	0.0949	0.0125	0.0047	0.0036	0.0031	0.1406	0.0969	0.0057	0.0078	0.0048	0.0183	0.0052	0.0076	0.177
7	rs77403635	48284016	1.19	0.153209069243504	1.72	0.204795704918344	0.0271939970658416	0.20135387931566	0.1411	0.0718	0.0034	0.002	0.0049	0.0028	0.0034	0.012	0.1607	0.0039	0.0052	0.0037	0.0947	0.0125	0.0047	0.0036	0.0031	0.1407	0.0969	0.0058	0.0077	0.0048	0.0183	0.0052	0.0076	0.1771
7	rs1880738	48285485	1.19	0.153209069243504	1.72	0.204795704918344	0.0288988562106111	0.208942361440764	0.1411	0.0718	0.0034	0.002	0.0049	0.0028	0.0034	0.012	0.1607	0.0039	0.0052	0.0037	0.0947	0.0125	0.0047	0.0036	0.0031	0.1407	0.0969	0.0058	0.0077	0.0048	0.0183	0.0052	0.0076	0.1771
7	rs2361519	48287840	1.19	0.153209069243504	1.72	0.204795704918344	0.0289213358540493	0.203557499282664	0.1411	0.0718	0.0034	0.002	0.0049	0.0028	0.0034	0.012	0.1607	0.0039	0.0052	0.0037	0.0947	0.0125	0.0047	0.0036	0.0031	0.1407	0.0969	0.0058	0.0077	0.0047	0.0183	0.0052	0.0076	0.1771
7	rs56183921	48289921	1.19	0.153209069243504	1.72	0.204795704918344	0.0290903271351706	0.205031027814134	0.1411	0.0718	0.0034	0.002	0.0049	0.0028	0.0034	0.012	0.1607	0.0039	0.0052	0.0037	0.0947	0.0125	0.0047	0.0036	0.0031	0.1407	0.0969	0.0057	0.0077	0.0048	0.0182	0.0052	0.0076	0.1772
7	rs73341739	48294329	1.19	0.153209069243504	1.73	0.187497716434302	0.0279438710408517	0.198115648868462	0.141	0.0719	0.0034	0.002	0.0051	0.0029	0.0034	0.012	0.1607	0.0039	0.0052	0.0037	0.0947	0.0125	0.0047	0.0036	0.003	0.1407	0.0969	0.0058	0.0077	0.0047	0.0182	0.0052	0.0076	0.1772
7	rs2222649	48294575	1.19	0.153209069243504	1.72	0.204795704918344	0.0280537509607655	0.201458631404874	0.141	0.0719	0.0034	0.002	0.0051	0.0029	0.0034	0.012	0.1607	0.0039	0.0052	0.0037	0.0947	0.0125	0.0047	0.0036	0.003	0.1407	0.0969	0.0058	0.0077	0.0047	0.0182	0.0052	0.0076	0.1772
7	rs7797332	48308112	1.19	0.153209069243504	1.74	0.171280181914382	0.0280647557568013	0.196347354698045	0.1409	0.072	0.0033	0.0019	0.0053	0.003	0.0034	0.0119	0.1608	0.0039	0.0052	0.0037	0.0946	0.0125	0.0046	0.0037	0.0029	0.1408	0.0968	0.0058	0.0077	0.0047	0.0182	0.0051	0.0076	0.1771
7	rs17712293	48311563	1.19	0.153209069243504	1.74	0.171280181914382	0.0310900188601114	0.195620788276232	0.1407	0.0724	0.0033	0.0019	0.0055	0.0031	0.0033	0.0119	0.1607	0.0039	0.0052	0.0037	0.0945	0.0125	0.0047	0.0037	0.0029	0.1409	0.0965	0.0058	0.0078	0.0047	0.0182	0.0051	0.0076	0.1769
7	rs17547816	48311658	1.19	0.153209069243504	1.74	0.171280181914382	0.0310072826389719	0.197178827838367	0.1407	0.0724	0.0033	0.0019	0.0056	0.0031	0.0033	0.0119	0.1607	0.0039	0.0052	0.0037	0.0945	0.0125	0.0047	0.0037	0.0029	0.1409	0.0965	0.0058	0.0078	0.0047	0.0182	0.0051	0.0076	0.1769
7	rs78575608	48312084	1.19	0.153209069243504	1.74	0.171280181914382	0.0309718716671133	0.198428254519909	0.1407	0.0724	0.0033	0.0019	0.0056	0.0031	0.0033	0.0119	0.1607	0.0039	0.0052	0.0037	0.0945	0.0125	0.0047	0.0037	0.0029	0.141	0.0965	0.0058	0.0078	0.0047	0.0182	0.0051	0.0076	0.1769
7	rs116705389	48312490	1.19	0.153209069243504	1.74	0.171280181914382	0.030995475822156	0.194377363497736	0.1407	0.0724	0.0033	0.0019	0.0056	0.0031	0.0033	0.0119	0.1607	0.0039	0.0052	0.0037	0.0945	0.0125	0.0047	0.0037	0.0029	0.141	0.0965	0.0058	0.0078	0.0047	0.0182	0.0051	0.0076	0.1769
7	rs1358066	48312674	1.19	0.153209069243504	1.74	0.171280181914382	0.0315657743384233	0.196866886639905	0.1407	0.0724	0.0033	0.0019	0.0056	0.0031	0.0033	0.0119	0.1607	0.0039	0.0052	0.0037	0.0947	0.0125	0.0047	0.0037	0.0029	0.141	0.0965	0.0058	0.0078	0.0047	0.0182	0.0051	0.0076	0.1769
7	rs77190804	48313757	1.19	0.153209069243504	1.74	0.171280181914382	0.0319138756298576	0.195932062599051	0.1408	0.0725	0.0033	0.0019	0.0056	0.0031	0.0033	0.0118	0.1607	0.0039	0.0052	0.0037	0.0947	0.0125	0.0047	0.0037	0.0028	0.141	0.0965	0.0058	0.0078	0.0047	0.0181	0.0051	0.0076	0.1769
7	rs17712299	48313881	1.19	0.153209069243504	1.74	0.171280181914382	0.0316974975830644	0.202927074854229	0.1406	0.0727	0.0033	0.0018	0.0056	0.0031	0.0033	0.0118	0.1606	0.0039	0.0052	0.0037	0.0949	0.0125	0.0047	0.0037	0.0028	0.1411	0.0965	0.0057	0.0078	0.0046	0.0181	0.0051	0.0076	0.1769
7	rs6955212	48314279	1.19	0.153209069243504	1.74	0.171280181914382	0.0338829165266921	0.208094585573697	0.1406	0.0727	0.0033	0.0018	0.0056	0.0031	0.0034	0.0118	0.1607	0.0039	0.0052	0.0037	0.0949	0.0125	0.0046	0.0037	0.0029	0.1411	0.0965	0.0057	0.0078	0.0046	0.0181	0.005	0.0076	0.1768
7	rs17132196	48314330	1.19	0.153209069243504	1.75	0.156107803097264	0.0337198466795985	0.206508097723319	0.1406	0.0727	0.0033	0.0018	0.0056	0.0031	0.0034	0.0118	0.1607	0.0039	0.0052	0.0037	0.0949	0.0125	0.0046	0.0037	0.0029	0.1411	0.0965	0.0057	0.0078	0.0046	0.0181	0.005	0.0076	0.1768
7	rs13233225	48314798	1.19	0.153209069243504	1.75	0.156107803097264	0.0333207793454365	0.20798869413567	0.1406	0.0727	0.0033	0.0018	0.0056	0.0031	0.0034	0.0117	0.1607	0.0039	0.0052	0.0037	0.095	0.0125	0.0046	0.0037	0.0029	0.1411	0.0965	0.0057	0.0078	0.0046	0.0181	0.005	0.0076	0.1767
7	rs17132197	48314929	1.19	0.153209069243504	1.75	0.156107803097264	0.0323375711788687	0.203767785973492	0.1406	0.0727	0.0033	0.0018	0.0056	0.0031	0.0034	0.0117	0.1607	0.0039	0.0052	0.0037	0.095	0.0125	0.0046	0.0037	0.0029	0.1411	0.0965	0.0057	0.0078	0.0046	0.0181	0.005	0.0076	0.1767
7	rs17661364	48315360	1.19	0.153209069243504	1.75	0.156107803097264	0.0313748632889515	0.20334728517	0.1406	0.0727	0.0033	0.0018	0.0055	0.0031	0.0034	0.0117	0.1608	0.0039	0.0052	0.0037	0.095	0.0125	0.0046	0.0037	0.0029	0.1411	0.0965	0.0057	0.0078	0.0046	0.0181	0.005	0.0076	0.1767
7	rs17092911	48315724	1.19	0.153209069243504	1.75	0.156107803097264	0.0318296059334881	0.199053962880584	0.1406	0.0727	0.0033	0.0018	0.0055	0.0031	0.0034	0.0117	0.1609	0.0039	0.0052	0.0037	0.095	0.0124	0.0046	0.0037	0.0029	0.1411	0.0965	0.0058	0.0078	0.0046	0.0181	0.005	0.0076	0.1767
7	rs1880736	48315796	1.19	0.153209069243504	1.75	0.156107803097264	0.032471542265934	0.204293819943217	0.1406	0.0727	0.0033	0.0018	0.0055	0.0031	0.0034	0.0117	0.1609	0.0039	0.0052	0.0037	0.095	0.0124	0.0046	0.0037	0.0029	0.1411	0.0965	0.0058	0.0078	0.0046	0.0181	0.005	0.0076	0.1767
7	rs17132198	48315898	1.19	0.153209069243504	1.75	0.156107803097264	0.0314821507282797	0.207247956042958	0.1405	0.0727	0.0033	0.0018	0.0055	0.0031	0.0034	0.0117	0.1609	0.0039	0.0052	0.0037	0.0949	0.0125	0.0047	0.0037	0.0029	0.141	0.0965	0.0058	0.0078	0.0046	0.0181	0.005	0.0077	0.1766
7	rs74859514	48315930	1.19	0.153209069243504	1.75	0.156107803097264	0.031291595159385	0.207142208090513	0.1405	0.0727	0.0033	0.0018	0.0055	0.0031	0.0034	0.0117	0.1609	0.0039	0.0052	0.0037	0.0949	0.0125	0.0047	0.0037	0.0029	0.141	0.0966	0.0058	0.0078	0.0046	0.0181	0.005	0.0078	0.1766
7	rs17132201	48316055	1.19	0.153209069243504	1.75	0.156107803097264	0.0308422745898309	0.204609657644606	0.1405	0.0727	0.0033	0.0018	0.0055	0.0031	0.0034	0.0117	0.1609	0.0039	0.0052	0.0037	0.0949	0.0125	0.0047	0.0037	0.0029	0.141	0.0966	0.0058	0.0078	0.0046	0.0181	0.005	0.0078	0.1766
7	rs111564118	48317836	1.19	0.153209069243504	1.75	0.156107803097264	0.02886515989916	0.170580301813617	0.1404	0.0727	0.0034	0.0018	0.0055	0.0031	0.0034	0.0117	0.1608	0.0039	0.0052	0.0037	0.0949	0.0125	0.0047	0.0037	0.0029	0.1409	0.0966	0.0058	0.0078	0.0046	0.0181	0.0051	0.0078	0.1767
7	rs17132206	48318098	1.19	0.153209069243504	1.75	0.156107803097264	0.0287194633626596	0.167128792396699	0.1404	0.0727	0.0034	0.0018	0.0055	0.0031	0.0034	0.0117	0.1608	0.0039	0.0052	0.0037	0.0949	0.0124	0.0047	0.0037	0.0029	0.1409	0.0966	0.0058	0.0078	0.0046	0.0181	0.0051	0.0078	0.1767
7	rs17132208	48318400	1.19	0.153209069243504	1.75	0.156107803097264	0.0284963312107705	0.15971987726673	0.1403	0.0728	0.0034	0.0018	0.0055	0.0031	0.0034	0.0117	0.1608	0.0039	0.0052	0.0037	0.0949	0.0124	0.0047	0.0037	0.0029	0.1409	0.0966	0.0058	0.0078	0.0046	0.0181	0.0051	0.0078	0.1767
7	rs2222648	48318811	1.19	0.153209069243504	1.75	0.156107803097264	0.028396322930034	0.157020324167368	0.1403	0.0728	0.0034	0.0018	0.0054	0.0031	0.0034	0.0117	0.1609	0.0039	0.0052	0.0037	0.0949	0.0124	0.0047	0.0037	0.0029	0.1408	0.0966	0.0058	0.0078	0.0046	0.0181	0.0051	0.0078	0.1767
7	rs113190350	48319403	1.19	0.153209069243504	1.75	0.156107803097264	0.0273449767361837	0.147890154095013	0.1402	0.0728	0.0034	0.0018	0.0054	0.0031	0.0034	0.0117	0.161	0.0039	0.0052	0.0038	0.0949	0.0124	0.0047	0.0037	0.0029	0.1408	0.0966	0.0058	0.0078	0.0046	0.0181	0.0051	0.0078	0.1767
7	rs59328053	48321717	1.19	0.153209069243504	1.78	0.116496372702931	0.0240992884374214	0.129156384421909	0.14	0.0729	0.0034	0.0018	0.0054	0.0031	0.0034	0.0118	0.1609	0.0039	0.0052	0.0038	0.0949	0.0124	0.0047	0.0037	0.0029	0.1408	0.0966	0.0058	0.0079	0.0046	0.0181	0.0051	0.0078	0.1767
7	rs12673367	48333569	1.19	0.153209069243504	1.78	0.116496372702931	0.011315487044204	0.0885899300173812	0.1394	0.0732	0.0034	0.0018	0.0056	0.0032	0.0035	0.0119	0.1609	0.0039	0.0053	0.004	0.0949	0.0123	0.0046	0.0036	0.003	0.1401	0.0964	0.0058	0.0078	0.0046	0.0182	0.0051	0.0078	0.1769
7	rs6583546	48336844	1.19	0.153209069243504	1.78	0.116496372702931	0.00838070602660282	0.0699598861930661	0.1393	0.0733	0.0034	0.0019	0.0057	0.0032	0.0035	0.012	0.1609	0.0039	0.0053	0.0041	0.0949	0.0123	0.0046	0.0035	0.0031	0.1399	0.0963	0.0058	0.0078	0.0046	0.0183	0.0051	0.0078	0.177
7	rs6583357	48340716	1.19	0.153209069243504	1.78	0.116496372702931	0.0130190631073732	0.0338218990839475	0.1388	0.0738	0.0035	0.0019	0.0056	0.0032	0.0039	0.0121	0.1609	0.0038	0.0055	0.0044	0.0954	0.0125	0.0048	0.0035	0.0033	0.1387	0.0952	0.006	0.0077	0.0046	0.0184	0.0052	0.0077	0.1765
7	rs3931814	48349647	1.19	0.153209069243504	1.78	0.116496372702931	0.0145961104731106	0.0317051155793327	0.1386	0.0739	0.0035	0.0019	0.0056	0.0033	0.004	0.0121	0.1609	0.0038	0.0055	0.0044	0.0955	0.0125	0.0048	0.0035	0.0034	0.1385	0.0951	0.0061	0.0076	0.0047	0.0184	0.0052	0.0077	0.1765
7	rs111351069	48351386	1.19	0.153209069243504	1.78	0.116496372702931	0.0172674277840286	0.0300864075454566	0.1386	0.0739	0.0035	0.0019	0.0056	0.0033	0.004	0.0121	0.1609	0.0038	0.0056	0.0044	0.0955	0.0125	0.0048	0.0035	0.0034	0.1385	0.095	0.0061	0.0078	0.0047	0.0184	0.0051	0.0077	0.1765
7	rs17712584	48354238	1.19	0.153209069243504	1.78	0.116496372702931	0.0173528919827841	0.0300379713805366	0.1385	0.074	0.0035	0.0019	0.0056	0.0033	0.004	0.0121	0.1609	0.0038	0.0056	0.0044	0.0953	0.0125	0.0048	0.0035	0.0034	0.1385	0.0951	0.0061	0.0078	0.0047	0.0184	0.0052	0.0077	0.1765
7	rs4024044	48364245	1.19	0.153209069243504	1.8	0.0946327581538143	0.0778338988623604	0.0978316186615012	0.1355	0.0752	0.0039	0.0026	0.0064	0.004	0.0049	0.0127	0.1598	0.004	0.0064	0.0046	0.0967	0.0125	0.0048	0.0038	0.0046	0.1331	0.0943	0.0067	0.0077	0.0052	0.0192	0.0053	0.0075	0.1758
7	rs10230264	48365257	1.19	0.153209069243504	1.8	0.0946327581538143	0.0976900067519739	0.0975097124464381	0.1352	0.0752	0.004	0.0026	0.0065	0.004	0.005	0.0127	0.1599	0.004	0.0065	0.0046	0.0967	0.0125	0.0048	0.0039	0.0047	0.1327	0.0943	0.0068	0.0077	0.0053	0.0192	0.0053	0.0075	0.1757
7	rs17712690	48368222	1.19	0.153209069243504	1.81	0.0849480383532209	0.218171076521021	0.129604341022581	0.1345	0.0751	0.0041	0.0026	0.0067	0.0041	0.0052	0.0127	0.1601	0.004	0.0067	0.0046	0.0967	0.0125	0.0048	0.004	0.005	0.1318	0.0943	0.0069	0.0076	0.0054	0.0192	0.0052	0.0076	0.1754
7	rs12534609	48381902	1.18	0.173671271070618	1.81	0.0849480383532209	0.343248500434829	0.218988660934331	0.1333	0.075	0.0042	0.003	0.0069	0.0044	0.0056	0.0128	0.1605	0.004	0.007	0.0046	0.0967	0.0124	0.005	0.0043	0.0056	0.1305	0.0942	0.007	0.0076	0.0055	0.0192	0.0052	0.0077	0.1748
7	rs13231603	48384585	1.18	0.173671271070618	1.88	0.0367535648830228	0.377040869204832	0.231487736252763	0.1333	0.075	0.0042	0.0031	0.0069	0.0044	0.0056	0.0128	0.1606	0.004	0.007	0.0046	0.0967	0.0124	0.005	0.0042	0.0056	0.1305	0.0942	0.007	0.0076	0.0055	0.0192	0.0052	0.0077	0.1748
7	rs73323762	48388377	1.18	0.173671271070618	1.88	0.0367535648830228	0.376547468766047	0.234124505675388	0.1334	0.075	0.0042	0.0031	0.007	0.0044	0.0056	0.0128	0.1606	0.004	0.007	0.0046	0.0967	0.0123	0.005	0.0042	0.0056	0.1303	0.0943	0.007	0.0076	0.0055	0.0192	0.0052	0.0078	0.1748
7	rs117581536	48397463	1.18	0.173671271070618	1.88	0.0367535648830228	0.368806264962621	0.221038087386348	0.1333	0.0749	0.0042	0.0031	0.007	0.0044	0.0056	0.0128	0.1606	0.0041	0.007	0.0046	0.0965	0.0124	0.005	0.0043	0.0056	0.1303	0.0943	0.007	0.0078	0.0055	0.0192	0.0052	0.0078	0.1747
7	rs73099318	48415116	1.18	0.173671271070618	1.88	0.0367535648830228	0.413252296901312	0.236770881567235	0.133	0.0747	0.0042	0.0031	0.0071	0.0044	0.0057	0.0128	0.1606	0.0041	0.0071	0.0045	0.0961	0.0124	0.005	0.0044	0.0057	0.1302	0.0944	0.007	0.0083	0.0055	0.0192	0.0052	0.0078	0.1745
7	rs35265841	48417385	1.18	0.173671271070618	1.88	0.0367535648830228	0.435423687755317	0.246443475904627	0.1329	0.0746	0.0043	0.0031	0.0071	0.0044	0.0057	0.0128	0.1605	0.0042	0.0071	0.0045	0.096	0.0124	0.005	0.0044	0.0057	0.1302	0.0945	0.007	0.0085	0.0054	0.0192	0.0052	0.0078	0.1744
7	rs117352177	48419451	1.18	0.173671271070618	1.88	0.0367535648830228	0.471436677968786	0.263862866923018	0.1328	0.0745	0.0043	0.0032	0.0071	0.0044	0.0058	0.0128	0.1605	0.0042	0.0071	0.0045	0.0958	0.0124	0.005	0.0044	0.0057	0.1301	0.0945	0.007	0.0087	0.0054	0.0193	0.0052	0.0077	0.1743
7	rs117341480	48420915	1.18	0.173671271070618	1.89	0.0322004798625665	0.458046941245672	0.244543723288683	0.1328	0.0744	0.0043	0.0032	0.0072	0.0044	0.0058	0.0128	0.1607	0.0042	0.007	0.0045	0.0957	0.0124	0.005	0.0044	0.0057	0.1301	0.0946	0.0071	0.0088	0.0054	0.0193	0.0052	0.0077	0.1743
7	rs7803797	48426930	1.18	0.173671271070618	1.89	0.0322004798625665	0.457201245412512	0.262263898494917	0.1327	0.0744	0.0043	0.0032	0.0072	0.0044	0.0058	0.0128	0.1607	0.0042	0.0069	0.0045	0.0956	0.0124	0.005	0.0045	0.0057	0.1301	0.0947	0.0071	0.0088	0.0054	0.0193	0.0052	0.0078	0.1742
7	rs17132289	48428715	1.18	0.173671271070618	1.89	0.0322004798625665	0.462469024445992	0.258506954013813	0.1325	0.0744	0.0043	0.0032	0.0072	0.0043	0.0058	0.0128	0.1607	0.0042	0.0069	0.0045	0.0958	0.0124	0.005	0.0045	0.0058	0.1301	0.0947	0.0072	0.0088	0.0054	0.0193	0.0052	0.0078	0.1741
7	rs6957855	48434008	1.18	0.173671271070618	1.91	0.0244682236684294	0.478881081143062	0.314513973969726	0.1317	0.0753	0.0045	0.0032	0.007	0.0043	0.0059	0.013	0.1611	0.0042	0.0068	0.0044	0.0953	0.0125	0.0052	0.0046	0.0059	0.1303	0.0945	0.0072	0.0087	0.0054	0.0193	0.0052	0.0079	0.1735
7	rs10236551	48443116	1.18	0.173671271070618	1.91	0.0244682236684294	0.437843829896194	0.369483949663843	0.13	0.077	0.0046	0.0033	0.0069	0.0043	0.006	0.0128	0.1615	0.0043	0.0066	0.0045	0.0951	0.012	0.0052	0.0048	0.006	0.1318	0.0938	0.0072	0.0084	0.0052	0.0194	0.005	0.0086	0.1728
7	rs6978753	48443570	1.18	0.173671271070618	1.91	0.0244682236684294	0.422318759349073	0.381286683764506	0.1298	0.0768	0.0046	0.0033	0.0069	0.0043	0.006	0.0128	0.1615	0.0045	0.0065	0.0045	0.0954	0.012	0.0052	0.0048	0.006	0.1316	0.0939	0.0072	0.0087	0.0052	0.0194	0.005	0.0085	0.1728
7	rs77079774	48444380	1.18	0.173671271070618	1.91	0.0244682236684294	0.45100288242129	0.409482667189685	0.1298	0.0767	0.0045	0.0033	0.0073	0.0043	0.006	0.0128	0.1614	0.0045	0.0065	0.0047	0.0955	0.0122	0.0052	0.0048	0.006	0.1316	0.0932	0.0072	0.0087	0.0054	0.0198	0.005	0.0085	0.1725
7	rs17548783	48450157	1.18	0.173671271070618	1.91	0.0244682236684294	0.360825376838671	0.368599807557686	0.1298	0.0766	0.0045	0.0033	0.0072	0.0043	0.0058	0.0127	0.1617	0.0045	0.0065	0.0045	0.0959	0.0121	0.0052	0.0048	0.0058	0.1316	0.0931	0.0072	0.0086	0.0054	0.0197	0.0049	0.0085	0.1727
7	rs77147473	48450185	1.18	0.173671271070618	1.91	0.0244682236684294	0.355696440626211	0.362050702933605	0.1298	0.0766	0.0044	0.0033	0.0072	0.0043	0.0058	0.0127	0.1617	0.0045	0.0065	0.0045	0.0959	0.0121	0.0052	0.0048	0.0058	0.1317	0.0931	0.0072	0.0086	0.0054	0.0197	0.0049	0.0085	0.1727
7	rs6978455	48451367	1.18	0.173671271070618	1.92	0.0212190116555535	0.345184948094127	0.406755047102918	0.1298	0.0765	0.0043	0.0033	0.0072	0.0043	0.0058	0.0127	0.1617	0.0045	0.0066	0.0045	0.0957	0.0122	0.0052	0.0048	0.0058	0.1318	0.0932	0.0073	0.0085	0.0053	0.0197	0.0049	0.0085	0.173
7	rs28433258	48453404	1.18	0.173671271070618	1.93	0.0183364304120797	0.333547980070274	0.410913404832249	0.1299	0.0765	0.0043	0.0033	0.0072	0.0043	0.0058	0.0127	0.1617	0.0045	0.0066	0.0044	0.0957	0.0122	0.0052	0.0048	0.0058	0.132	0.0931	0.0073	0.0084	0.0053	0.0197	0.0049	0.0085	0.1731
7	rs6955839	48453862	1.18	0.173671271070618	1.93	0.0183364304120797	0.333084754631719	0.412345501795286	0.1299	0.0765	0.0043	0.0033	0.0072	0.0043	0.0058	0.0127	0.1616	0.0045	0.0066	0.0044	0.0957	0.0122	0.0052	0.0048	0.0058	0.132	0.0932	0.0073	0.0084	0.0053	0.0197	0.0049	0.0085	0.1731
7	rs1368655	48456233	1.18	0.173671271070618	1.93	0.0183364304120797	0.326125746745725	0.459807228926517	0.13	0.0764	0.0041	0.0034	0.0071	0.0044	0.0058	0.0126	0.1616	0.0045	0.0066	0.0044	0.0956	0.0124	0.0051	0.0048	0.0058	0.1323	0.0932	0.0073	0.0084	0.0052	0.0195	0.0047	0.0086	0.1732
7	rs7803999	48456726	1.18	0.173671271070618	1.93	0.0183364304120797	0.223196473117255	0.489826484915839	0.1286	0.0764	0.0041	0.0034	0.0071	0.0045	0.0058	0.0128	0.1622	0.0046	0.0067	0.0043	0.0958	0.0122	0.0051	0.0048	0.0058	0.1324	0.0931	0.0074	0.0083	0.0051	0.0195	0.0048	0.0087	0.1734
7	rs2060330	48457088	1.19	0.153209069243504	1.93	0.0183364304120797	0.214018654656934	0.437424868728634	0.1273	0.0759	0.004	0.0034	0.0072	0.0044	0.0059	0.0126	0.1624	0.0043	0.0068	0.0044	0.0951	0.0117	0.005	0.0046	0.0056	0.1347	0.0935	0.0075	0.0082	0.005	0.0196	0.0048	0.0089	0.1741
7	rs6943378	48457486	1.19	0.153209069243504	1.92	0.0212190116555535	0.0626936726124323	0.240203226171442	0.1272	0.0756	0.0038	0.0031	0.0068	0.0042	0.0054	0.0127	0.1632	0.0044	0.0067	0.0043	0.0938	0.0107	0.0049	0.0044	0.0051	0.1368	0.093	0.0085	0.0077	0.0048	0.0199	0.0047	0.0093	0.1759
7	rs78699388	48460535	1.2	0.134574322401564	1.92	0.0212190116555535	0.028741844302982	0.198324034213536	0.1275	0.0753	0.0037	0.0031	0.0062	0.0041	0.0052	0.0128	0.1647	0.0045	0.0065	0.0043	0.0926	0.0105	0.0048	0.0041	0.005	0.1385	0.0922	0.0088	0.0074	0.0047	0.02	0.0044	0.0094	0.1768
7	rs4257961	48461063	1.2	0.134574322401564	1.91	0.0244682236684294	0.0302115970971522	0.200411932867976	0.1275	0.0753	0.0037	0.0031	0.0062	0.0041	0.0052	0.0128	0.1647	0.0045	0.0065	0.0043	0.0926	0.0105	0.0048	0.0041	0.005	0.1385	0.0921	0.0088	0.0074	0.0047	0.02	0.0044	0.0094	0.1769
7	rs1433507	48479402	1.2	0.134574322401564	1.91	0.0244682236684294	0.0150956817707433	0.135753234436124	0.1293	0.0766	0.0034	0.0028	0.0057	0.0039	0.0048	0.0135	0.1652	0.0044	0.0064	0.0041	0.0922	0.0101	0.0046	0.0038	0.0045	0.1401	0.0907	0.0087	0.0069	0.0046	0.0201	0.0041	0.0092	0.1775
7	rs17729815	48481449	1.2	0.134574322401564	1.91	0.0244682236684294	0.0174542941327211	0.131311810621591	0.1293	0.0767	0.0034	0.0028	0.0057	0.0039	0.0049	0.0135	0.1652	0.0044	0.0064	0.0043	0.0922	0.0101	0.0046	0.0038	0.0046	0.1399	0.0906	0.0088	0.007	0.0046	0.0201	0.0041	0.0092	0.1773
7	rs1433505	48482244	1.2	0.134574322401564	1.91	0.0244682236684294	0.0180317815218408	0.132756080473804	0.1293	0.0767	0.0034	0.0028	0.0057	0.0039	0.0049	0.0135	0.1652	0.0044	0.0064	0.0043	0.0922	0.0101	0.0046	0.0038	0.0046	0.1399	0.0906	0.0088	0.007	0.0046	0.0201	0.0041	0.0092	0.1773
7	rs1975193	48498051	1.2	0.134574322401564	1.9	0.0281172319502089	0.00904070398012345	0.0962262556519893	0.1298	0.0769	0.0031	0.0026	0.0053	0.0037	0.0046	0.0131	0.166	0.0043	0.0062	0.0047	0.092	0.0098	0.0043	0.0039	0.0042	0.141	0.0905	0.0085	0.0067	0.0043	0.0202	0.0037	0.0089	0.1786
7	rs17132359	48504650	1.2	0.134574322401564	1.9	0.0281172319502089	0.0101455533045242	0.0990424648448036	0.1299	0.0769	0.0031	0.0026	0.0053	0.0037	0.0046	0.0131	0.166	0.0043	0.0062	0.0047	0.092	0.0098	0.0043	0.0039	0.0042	0.1411	0.0905	0.0085	0.0066	0.0043	0.0202	0.0037	0.0089	0.1787
7	rs4917152	48506566	1.2	0.134574322401564	1.9	0.0281172319502089	0.0097851204162966	0.0962262556519893	0.1299	0.0769	0.0031	0.0026	0.0053	0.0037	0.0046	0.013	0.1661	0.0043	0.0061	0.0047	0.092	0.0098	0.0043	0.0039	0.0042	0.1411	0.0905	0.0085	0.0066	0.0043	0.0202	0.0037	0.0089	0.1787
7	rs4917153	48506642	1.2	0.134574322401564	1.89	0.0322004798625665	0.0122018022938123	0.0993663407628129	0.1299	0.0769	0.0031	0.0026	0.0053	0.0037	0.0046	0.013	0.1661	0.0043	0.0061	0.0047	0.0922	0.0098	0.0043	0.0039	0.0042	0.1411	0.0905	0.0085	0.0066	0.0043	0.0202	0.0037	0.0089	0.1787
7	rs12540563	48509062	1.2	0.134574322401564	1.89	0.0322004798625665	0.00972937438572276	0.099852929030262	0.1301	0.0767	0.003	0.0025	0.0053	0.0036	0.0046	0.013	0.1663	0.0044	0.0061	0.0048	0.0925	0.0097	0.0042	0.0038	0.0041	0.1413	0.0904	0.0085	0.0066	0.0042	0.0204	0.0036	0.0089	0.1785
7	rs35137154	48513286	1.2	0.134574322401564	1.89	0.0322004798625665	0.00926763098035208	0.0990424648448036	0.1302	0.0766	0.003	0.0025	0.0052	0.0036	0.0045	0.0129	0.1663	0.0044	0.0061	0.0048	0.0928	0.0097	0.0042	0.0039	0.0041	0.1416	0.0904	0.0084	0.0065	0.0041	0.0205	0.0036	0.0088	0.1783
7	rs78671498	48519740	1.2	0.134574322401564	1.88	0.0367535648830228	0.0114064340863903	0.108600609017041	0.1303	0.0764	0.003	0.0025	0.0052	0.0036	0.0045	0.0129	0.1663	0.0045	0.0061	0.0048	0.0931	0.0097	0.0042	0.0039	0.0042	0.1417	0.0903	0.0084	0.0065	0.0041	0.0205	0.0036	0.0088	0.1781
7	rs1918585	48522846	1.2	0.134574322401564	1.88	0.0367535648830228	0.0122498470796142	0.122506652000453	0.1304	0.0763	0.003	0.0025	0.0052	0.0036	0.0045	0.0129	0.1664	0.0045	0.006	0.0047	0.0934	0.0097	0.0042	0.0039	0.0042	0.1419	0.0902	0.0084	0.0064	0.0041	0.0205	0.0036	0.0089	0.178
7	rs73694648	48528923	1.2	0.134574322401564	1.89	0.0322004798625665	0.011898824103791	0.130142647632455	0.1306	0.0764	0.003	0.0025	0.0052	0.0036	0.0045	0.0129	0.1663	0.0045	0.006	0.0047	0.0935	0.0096	0.0042	0.0039	0.0042	0.142	0.09	0.0083	0.0064	0.004	0.0205	0.0036	0.0089	0.1779
7	rs12538384	48530497	1.2	0.134574322401564	1.89	0.0322004798625665	0.0116535745201298	0.130232445763723	0.1306	0.0764	0.003	0.0025	0.0052	0.0036	0.0045	0.0129	0.1663	0.0045	0.006	0.0047	0.0935	0.0096	0.0042	0.0039	0.0042	0.142	0.09	0.0083	0.0064	0.004	0.0205	0.0036	0.0089	0.1779
7	rs1316821	48541471	1.21	0.117675403133419	1.89	0.0322004798625665	0.00940486187407662	0.118320283111515	0.1303	0.0763	0.0031	0.0024	0.0052	0.0036	0.0045	0.0128	0.1664	0.0045	0.0059	0.0047	0.0937	0.0095	0.0042	0.0039	0.0041	0.1425	0.0897	0.0082	0.0064	0.0039	0.0207	0.0036	0.0089	0.1784
7	rs76739112	48549947	1.21	0.117675403133419	1.89	0.0322004798625665	0.00846681707725466	0.112229464650784	0.1302	0.0765	0.0031	0.0024	0.0051	0.0036	0.0044	0.0128	0.1666	0.0045	0.0059	0.0047	0.0935	0.0095	0.0042	0.0039	0.0041	0.1426	0.0898	0.0082	0.0064	0.0039	0.0206	0.0036	0.0089	0.1784
7	rs17132432	48557141	1.21	0.117675403133419	1.89	0.0322004798625665	0.00843955153609548	0.110789343161344	0.1301	0.0767	0.0031	0.0024	0.0051	0.0037	0.0044	0.0127	0.1666	0.0045	0.0058	0.0047	0.0935	0.0095	0.0042	0.0039	0.0041	0.1427	0.0898	0.0082	0.0064	0.0039	0.0205	0.0036	0.0089	0.1785
7	rs62447309	48559666	1.21	0.117675403133419	1.89	0.0322004798625665	0.00899773617871553	0.118840576675322	0.13	0.077	0.0031	0.0024	0.0051	0.0037	0.0043	0.0127	0.1667	0.0045	0.0057	0.0046	0.0934	0.0095	0.0042	0.0039	0.0041	0.1429	0.0897	0.0082	0.0063	0.0039	0.0204	0.0036	0.0089	0.1785
7	rs61378229	48559696	1.21	0.117675403133419	1.89	0.0322004798625665	0.00882741621402591	0.121017717592685	0.13	0.077	0.0031	0.0024	0.0051	0.0037	0.0043	0.0127	0.1668	0.0045	0.0057	0.0046	0.0934	0.0094	0.0042	0.0039	0.004	0.1429	0.0897	0.0082	0.0063	0.0039	0.0204	0.0035	0.0089	0.1786
7	rs61705907	48563913	1.21	0.117675403133419	1.89	0.0322004798625665	0.00903114212603862	0.121717540686718	0.1299	0.0772	0.0031	0.0024	0.0051	0.0037	0.0043	0.0127	0.1669	0.0045	0.0057	0.0046	0.0934	0.0094	0.0042	0.004	0.004	0.143	0.0897	0.0082	0.0063	0.0039	0.0202	0.0035	0.0089	0.1787
7	rs17662893	48568846	1.21	0.117675403133419	1.89	0.0322004798625665	0.00740690797420576	0.117023328175156	0.1298	0.0771	0.003	0.0023	0.0051	0.0038	0.0042	0.0127	0.1672	0.0044	0.0055	0.0046	0.0933	0.0093	0.0042	0.0041	0.004	0.1432	0.0895	0.0082	0.0063	0.0039	0.0203	0.0035	0.0089	0.1788
7	rs12113920	48579358	1.21	0.117675403133419	1.89	0.0322004798625665	0.00723190732256627	0.119187917616413	0.1298	0.0771	0.003	0.0024	0.005	0.0038	0.0042	0.0127	0.1674	0.0044	0.0055	0.0045	0.0933	0.0093	0.0042	0.0041	0.004	0.1433	0.0894	0.0082	0.0063	0.0039	0.0203	0.0035	0.0089	0.1789
7	rs79434718	48623156	1.21	0.117675403133419	1.89	0.0322004798625665	0.0063894088929956	0.128172907879279	0.1302	0.077	0.003	0.0024	0.005	0.0038	0.0042	0.0126	0.1673	0.0044	0.0055	0.0044	0.0934	0.0091	0.0042	0.0041	0.004	0.1436	0.0893	0.0083	0.0063	0.0039	0.0202	0.0034	0.0088	0.1788
7	rs1527837	48627470	1.22	0.102418512327744	1.89	0.0322004798625665	0.00865493384964561	0.148266650591268	0.1305	0.0768	0.003	0.0024	0.0049	0.0038	0.0043	0.0125	0.1673	0.0044	0.0056	0.0042	0.0935	0.009	0.0042	0.0041	0.004	0.1441	0.0891	0.0084	0.0062	0.0039	0.0202	0.0034	0.0088	0.1786
7	rs77880529	48627948	1.22	0.102418512327744	1.89	0.0322004798625665	0.00848958964318686	0.148926348600194	0.1306	0.0768	0.003	0.0024	0.0049	0.0038	0.0043	0.0125	0.1673	0.0044	0.0056	0.0042	0.0935	0.009	0.0042	0.0041	0.004	0.1441	0.0891	0.0084	0.0062	0.0039	0.0202	0.0034	0.0088	0.1786
7	rs117544739	48651404	1.23	0.0887081089854507	1.89	0.0322004798625665	0.0127319191153301	0.210747678826595	0.1316	0.0763	0.0031	0.0025	0.0047	0.0038	0.0045	0.0123	0.1672	0.0042	0.0056	0.0038	0.0939	0.0089	0.0043	0.0043	0.004	0.1452	0.0889	0.0082	0.0061	0.0038	0.02	0.0032	0.0087	0.1783
7	rs4917165	48657541	1.23	0.0887081089854507	1.87	0.04181310425502	0.0146304019292417	0.242426021465358	0.1321	0.0762	0.0031	0.0025	0.0046	0.0038	0.0046	0.0122	0.167	0.0042	0.0054	0.0037	0.0941	0.0088	0.0044	0.0044	0.0039	0.1455	0.0888	0.0081	0.0061	0.0037	0.0199	0.0031	0.0087	0.1782
7	rs116602038	48664020	1.23	0.0887081089854507	1.87	0.04181310425502	0.0142834155423041	0.251156942551563	0.1321	0.0762	0.0031	0.0025	0.0046	0.0038	0.0046	0.0121	0.167	0.0042	0.0053	0.0037	0.0943	0.0089	0.0043	0.0044	0.0039	0.1457	0.0888	0.0081	0.0061	0.0038	0.0199	0.0031	0.0087	0.1781
7	rs1918583	48678081	1.23	0.0887081089854507	1.87	0.04181310425502	0.0151449163459716	0.254314910087115	0.1321	0.0762	0.0031	0.0025	0.0046	0.0038	0.0046	0.0121	0.167	0.0042	0.0053	0.0037	0.0943	0.0089	0.0043	0.0044	0.0039	0.1459	0.0887	0.0081	0.0061	0.0038	0.0198	0.003	0.0087	0.178
7	rs73096430	48681898	1.23	0.0887081089854507	1.87	0.04181310425502	0.0134652466253212	0.254201911278913	0.1321	0.0762	0.0031	0.0025	0.0046	0.0038	0.0046	0.0121	0.167	0.0042	0.0053	0.0036	0.0944	0.0089	0.0043	0.0044	0.0039	0.146	0.0887	0.0081	0.0061	0.0038	0.0198	0.003	0.0087	0.178
7	rs62447359	48690088	1.23	0.0887081089854507	1.87	0.04181310425502	0.0123524119526893	0.251156942551563	0.1321	0.076	0.0031	0.0025	0.0046	0.0038	0.0045	0.0121	0.167	0.0042	0.0053	0.0036	0.0947	0.0088	0.0043	0.0044	0.0039	0.1462	0.0886	0.008	0.006	0.0038	0.0198	0.0031	0.0088	0.1778
7	rs76380411	48694659	1.23	0.0887081089854507	1.87	0.04181310425502	0.012237822639073	0.248235742009715	0.1321	0.076	0.0031	0.0025	0.0046	0.0038	0.0045	0.012	0.1671	0.0042	0.0053	0.0036	0.0949	0.0088	0.0043	0.0044	0.0039	0.1463	0.0885	0.008	0.006	0.0038	0.0198	0.0031	0.0089	0.1777
7	rs118063422	48697724	1.23	0.0887081089854507	1.87	0.04181310425502	0.0114521129408731	0.247003115872989	0.1321	0.0759	0.0031	0.0025	0.0047	0.0038	0.0045	0.0119	0.1671	0.0042	0.0053	0.0035	0.0951	0.0088	0.0043	0.0044	0.0038	0.1465	0.0884	0.008	0.006	0.0038	0.0198	0.003	0.009	0.1776
7	rs73096447	48711374	1.23	0.0887081089854507	1.87	0.04181310425502	0.0152013295830076	0.256011788873321	0.1321	0.0754	0.0033	0.0025	0.0048	0.0037	0.0044	0.0115	0.1671	0.0043	0.0052	0.0035	0.0962	0.0087	0.0043	0.0046	0.0037	0.1473	0.0878	0.0079	0.006	0.0038	0.0196	0.003	0.0093	0.1772
7	rs56347716	48721651	1.23	0.0887081089854507	1.86	0.047416592333268	0.0151872117464612	0.247675215918046	0.132	0.0752	0.0033	0.0025	0.0049	0.0037	0.0044	0.0115	0.1671	0.0043	0.0052	0.0034	0.0963	0.0087	0.0043	0.0046	0.0035	0.1477	0.0878	0.0079	0.0061	0.0038	0.0196	0.0031	0.0094	0.1771
7	rs7799258	48721846	1.23	0.0887081089854507	1.87	0.04181310425502	0.0138830512415951	0.252057947031788	0.132	0.0752	0.0033	0.0025	0.0048	0.0036	0.0044	0.0115	0.167	0.0043	0.0052	0.0034	0.0962	0.0087	0.0043	0.0046	0.0035	0.1477	0.0879	0.0079	0.0061	0.0038	0.0196	0.0031	0.0094	0.1771
7	rs117174367	48723211	1.23	0.0887081089854507	1.87	0.04181310425502	0.0131898367246267	0.246219732924627	0.132	0.075	0.0033	0.0025	0.0049	0.0035	0.0043	0.0115	0.167	0.0043	0.0053	0.0034	0.0962	0.0087	0.0043	0.0045	0.0035	0.148	0.0879	0.008	0.006	0.0038	0.0196	0.0031	0.0096	0.1774
7	rs117753365	48724347	1.23	0.0887081089854507	1.87	0.04181310425502	0.0134781596710073	0.249807351088719	0.132	0.0749	0.0033	0.0025	0.0049	0.0035	0.0043	0.0115	0.167	0.0043	0.0053	0.0033	0.0962	0.0087	0.0043	0.0045	0.0035	0.148	0.0879	0.008	0.006	0.0038	0.0196	0.0031	0.0096	0.1774
7	rs35999885	48724420	1.23	0.0887081089854507	1.87	0.04181310425502	0.0135428631313649	0.249694989085601	0.132	0.0749	0.0032	0.0025	0.0049	0.0035	0.0043	0.0115	0.167	0.0043	0.0053	0.0033	0.0962	0.0087	0.0043	0.0045	0.0035	0.148	0.0879	0.008	0.006	0.0038	0.0196	0.0031	0.0096	0.1774
7	rs113808115	48734373	1.24	0.0764474044013007	1.87	0.04181310425502	0.0161178179459131	0.234234580008827	0.1318	0.0736	0.0033	0.0023	0.0051	0.003	0.004	0.0115	0.1675	0.004	0.0055	0.0031	0.0964	0.0089	0.004	0.0042	0.0033	0.1491	0.0873	0.0081	0.0056	0.0037	0.0197	0.0032	0.0104	0.1783
7	rs80089421	48734424	1.24	0.0764474044013007	1.86	0.047416592333268	0.0163475697180589	0.23467504402318	0.1318	0.0736	0.0033	0.0023	0.0051	0.003	0.004	0.0115	0.1675	0.004	0.0055	0.0031	0.0964	0.0089	0.004	0.0042	0.0033	0.1492	0.0873	0.0081	0.0056	0.0037	0.0197	0.0032	0.0104	0.1783
7	rs73696925	48735819	1.24	0.0764474044013007	1.87	0.04181310425502	0.0170359115154236	0.235005566912277	0.1318	0.0736	0.0033	0.0023	0.0051	0.003	0.004	0.0115	0.1675	0.004	0.0055	0.0031	0.0964	0.0089	0.004	0.0042	0.0033	0.1492	0.0873	0.0081	0.0056	0.0037	0.0197	0.0032	0.0105	0.1783
7	rs6958356	48743676	1.24	0.0764474044013007	1.87	0.04181310425502	0.0172984699091847	0.245996054576213	0.1318	0.0736	0.0033	0.0023	0.0051	0.003	0.0039	0.0115	0.1675	0.004	0.0055	0.0031	0.0965	0.0089	0.004	0.0042	0.0033	0.1492	0.0874	0.0081	0.0055	0.0037	0.0197	0.0032	0.0105	0.1783
7	rs73098425	48743823	1.24	0.0764474044013007	1.87	0.04181310425502	0.0171282431634122	0.244543723288683	0.1317	0.0736	0.0033	0.0023	0.0051	0.003	0.0039	0.0115	0.1675	0.004	0.0055	0.0031	0.0965	0.0089	0.004	0.0042	0.0033	0.1492	0.0874	0.0081	0.0055	0.0037	0.0197	0.0032	0.0105	0.1783
7	rs117242777	48747643	1.24	0.0764474044013007	1.87	0.04181310425502	0.0158030759707705	0.230501438186522	0.1318	0.0735	0.0033	0.0023	0.0051	0.003	0.0039	0.0115	0.1675	0.004	0.0055	0.0031	0.0966	0.0089	0.004	0.0042	0.0033	0.1492	0.0874	0.0081	0.0055	0.0037	0.0197	0.0032	0.0105	0.1783
7	rs117299532	48756104	1.25	0.0655389160366862	1.88	0.0367535648830228	0.0214464297574652	0.264091538497001	0.1323	0.0715	0.0028	0.0022	0.005	0.0025	0.0035	0.0114	0.1678	0.0039	0.0051	0.0032	0.0994	0.0086	0.0038	0.0037	0.003	0.1506	0.0878	0.0081	0.0054	0.0033	0.0191	0.0031	0.011	0.179
7	rs6978160	48757295	1.25	0.0655389160366862	1.79	0.105135818603982	0.0217567594704145	0.266496312868419	0.1324	0.0715	0.0028	0.0022	0.005	0.0025	0.0035	0.0114	0.1678	0.0039	0.0051	0.0032	0.0995	0.0086	0.0038	0.0037	0.003	0.1506	0.0878	0.0081	0.0054	0.0033	0.0191	0.0031	0.011	0.179
7	rs116952651	48764792	1.25	0.0655389160366862	1.79	0.105135818603982	0.0205962902528108	0.262720436874489	0.1323	0.0714	0.0028	0.0022	0.005	0.0025	0.0035	0.0114	0.1678	0.0039	0.0051	0.0032	0.0995	0.0086	0.0038	0.0037	0.003	0.1507	0.0878	0.0081	0.0054	0.0033	0.0191	0.0031	0.011	0.1789
7	rs73098484	48773298	1.25	0.0655389160366862	1.79	0.105135818603982	0.0194474686553441	0.26535033540418	0.1324	0.0714	0.0028	0.0022	0.005	0.0025	0.0035	0.0115	0.1679	0.0039	0.0051	0.0032	0.0996	0.0086	0.0038	0.0037	0.003	0.1507	0.0878	0.0081	0.0054	0.0034	0.0191	0.0031	0.011	0.1789
7	rs76085426	48790807	1.25	0.0655389160366862	1.79	0.105135818603982	0.0181360682644355	0.270404093280546	0.1324	0.0715	0.0028	0.0022	0.005	0.0025	0.0035	0.0114	0.168	0.0038	0.0051	0.0032	0.0997	0.0086	0.0037	0.0037	0.003	0.1508	0.0877	0.0081	0.0051	0.0034	0.0191	0.0031	0.0111	0.1788
7	rs117793788	48792317	1.25	0.0655389160366862	1.79	0.105135818603982	0.0178483486724735	0.274445166579399	0.1324	0.0715	0.0028	0.0022	0.005	0.0025	0.0035	0.0114	0.1681	0.0038	0.0051	0.0032	0.0997	0.0086	0.0037	0.0037	0.003	0.1507	0.0877	0.0081	0.005	0.0034	0.0191	0.0031	0.0111	0.1788
7	rs6583462	48798637	1.25	0.0655389160366862	1.79	0.105135818603982	0.0182004632915323	0.285154906800068	0.1324	0.0716	0.0028	0.0023	0.0051	0.0025	0.0035	0.0114	0.1683	0.0038	0.0051	0.0032	0.0998	0.0086	0.0037	0.0037	0.003	0.1506	0.0877	0.0081	0.0049	0.0034	0.0191	0.0031	0.0111	0.1788
7	rs11767191	48817965	1.25	0.0655389160366862	1.79	0.105135818603982	0.0168599636053847	0.273173119035646	0.1325	0.0717	0.0028	0.0023	0.0051	0.0025	0.0034	0.0113	0.1681	0.0038	0.0051	0.0034	0.1	0.0086	0.0036	0.0036	0.003	0.1505	0.0871	0.0081	0.0049	0.0034	0.0188	0.0032	0.0112	0.1793
7	rs34903053	48823660	1.25	0.0655389160366862	1.79	0.105135818603982	0.0179758089653641	0.276530625869637	0.1324	0.0717	0.0028	0.0023	0.0051	0.0024	0.0034	0.0113	0.1682	0.0038	0.0051	0.0034	0.1001	0.0086	0.0036	0.0035	0.003	0.1504	0.087	0.0081	0.0048	0.0035	0.0186	0.0032	0.0113	0.1796
7	rs76566786	48834211	1.26	0.0558850734446599	1.79	0.105135818603982	0.0186313047014374	0.294450550902146	0.1325	0.0717	0.0027	0.0022	0.0051	0.0024	0.0033	0.0113	0.1683	0.0038	0.0051	0.0034	0.1001	0.0087	0.0035	0.0034	0.0029	0.1505	0.087	0.008	0.0048	0.0035	0.0184	0.0032	0.0114	0.1799
7	rs73102412	48849768	1.26	0.0558850734446599	1.8	0.0946327581538143	0.0189779708355221	0.298597630910334	0.1326	0.0716	0.0027	0.0022	0.0051	0.0024	0.0032	0.0113	0.1683	0.0038	0.0051	0.0034	0.1001	0.0087	0.0034	0.0034	0.0029	0.1506	0.087	0.008	0.0048	0.0035	0.0184	0.0032	0.0115	0.18
7	rs17331092	48855741	1.27	0.0473888655537761	1.8	0.0946327581538143	0.0339206260206953	0.481529047236422	0.1334	0.0712	0.002	0.0018	0.0053	0.0017	0.002	0.0111	0.1695	0.0038	0.0051	0.0037	0.0999	0.009	0.0024	0.0024	0.0022	0.1532	0.0867	0.0079	0.0042	0.0038	0.0167	0.0034	0.0111	0.1839
7	rs59350579	48856594	1.27	0.0473888655537761	1.8	0.0946327581538143	0.0336822931098129	0.4736737695851	0.1334	0.0712	0.002	0.0018	0.0053	0.0017	0.002	0.0111	0.1695	0.0038	0.0051	0.0037	0.0998	0.0091	0.0024	0.0024	0.0022	0.1532	0.0867	0.0079	0.0043	0.0037	0.0167	0.0034	0.0111	0.1839
7	rs74912454	48858362	1.27	0.0473888655537761	1.78	0.116496372702931	0.0336322671092737	0.47299816147789	0.1335	0.0711	0.0019	0.0018	0.0053	0.0017	0.002	0.0111	0.1695	0.0038	0.0051	0.0037	0.0998	0.0091	0.0024	0.0024	0.0022	0.1533	0.0866	0.0079	0.0043	0.0037	0.0167	0.0035	0.0111	0.1839
7	rs10215325	48860286	1.27	0.0473888655537761	1.78	0.116496372702931	0.0336197687183726	0.468410690243539	0.1335	0.0711	0.0019	0.0018	0.0054	0.0017	0.002	0.0111	0.1695	0.0038	0.0051	0.0037	0.0998	0.0091	0.0024	0.0024	0.0021	0.1533	0.0865	0.0079	0.0043	0.0037	0.0167	0.0035	0.0111	0.1839
7	rs73106428	48865483	1.27	0.0473888655537761	1.78	0.116496372702931	0.0345279652962999	0.4736737695851	0.1335	0.0711	0.0019	0.0018	0.0054	0.0017	0.002	0.0111	0.1694	0.0039	0.0051	0.0037	0.0997	0.0091	0.0024	0.0024	0.0021	0.1535	0.0865	0.0079	0.0043	0.0037	0.0167	0.0035	0.0111	0.184
7	rs12531263	48866316	1.27	0.0473888655537761	1.78	0.116496372702931	0.0346809757111016	0.473133263052596	0.1335	0.0711	0.0019	0.0018	0.0054	0.0017	0.002	0.0111	0.1694	0.0039	0.0051	0.0037	0.0997	0.0091	0.0024	0.0024	0.0021	0.1535	0.0865	0.0079	0.0043	0.0037	0.0167	0.0035	0.0111	0.184
7	rs78208445	48871766	1.27	0.0473888655537761	1.78	0.116496372702931	0.0374624958583255	0.484653299930758	0.1336	0.0712	0.0019	0.0018	0.0054	0.0016	0.002	0.011	0.1692	0.0038	0.0051	0.0037	0.0998	0.0091	0.0024	0.0023	0.0021	0.1537	0.0865	0.0079	0.0042	0.0038	0.0166	0.0035	0.011	0.1843
7	rs77299492	48875732	1.27	0.0473888655537761	1.78	0.116496372702931	0.0428570481300656	0.489008727984637	0.1338	0.0713	0.0018	0.0017	0.0054	0.0016	0.002	0.011	0.1689	0.0038	0.0051	0.0037	0.0999	0.0091	0.0024	0.0022	0.002	0.1539	0.0864	0.0078	0.0041	0.0039	0.0165	0.0035	0.011	0.1847
7	rs12532987	48876014	1.27	0.0473888655537761	1.83	0.0678757074061657	0.0399845499139833	0.489690167730821	0.1338	0.0714	0.0018	0.0017	0.0054	0.0016	0.002	0.011	0.1688	0.0038	0.0051	0.0037	0.0999	0.0091	0.0024	0.0022	0.002	0.1539	0.0864	0.0078	0.0041	0.0039	0.0165	0.0035	0.0109	0.1847
7	rs9791524	48880759	1.27	0.0473888655537761	1.84	0.0604088827715036	0.0355829550235569	0.465852187383171	0.134	0.0713	0.0017	0.0015	0.0054	0.0016	0.0019	0.011	0.1688	0.0038	0.0051	0.0037	0.0999	0.0091	0.0024	0.002	0.0019	0.155	0.0855	0.0079	0.0041	0.0039	0.0164	0.0035	0.0104	0.1857
7	rs117444915	48881352	1.27	0.0473888655537761	1.85	0.0536022520271762	0.0347832445768728	0.46396931963904	0.134	0.0713	0.0017	0.0015	0.0054	0.0016	0.0019	0.011	0.1688	0.0038	0.0051	0.0037	0.0999	0.0091	0.0024	0.002	0.0018	0.1551	0.0855	0.0079	0.0041	0.004	0.0164	0.0035	0.0104	0.1858
7	rs36098497	48898712	1.27	0.0473888655537761	1.85	0.0536022520271762	0.030995475822156	0.453649423986381	0.1338	0.0713	0.0017	0.0014	0.0055	0.0017	0.0019	0.0111	0.1685	0.0038	0.0051	0.0037	0.0999	0.009	0.0025	0.0018	0.0017	0.1554	0.0853	0.0079	0.0041	0.004	0.0164	0.0035	0.0101	0.1866
7	rs4021127	48900595	1.27	0.0473888655537761	1.85	0.0536022520271762	0.0343246837878981	0.451245812791535	0.1338	0.0714	0.0017	0.0013	0.0055	0.0017	0.0019	0.011	0.1686	0.0038	0.005	0.0037	0.0999	0.009	0.0025	0.0018	0.0017	0.1553	0.0853	0.0081	0.0041	0.004	0.0163	0.0035	0.0101	0.1866
7	rs10267330	48901428	1.27	0.0473888655537761	1.85	0.0536022520271762	0.0347193019665204	0.454718775854513	0.1338	0.0714	0.0017	0.0013	0.0055	0.0017	0.0018	0.011	0.1687	0.0038	0.005	0.0037	0.1	0.009	0.0025	0.0017	0.0017	0.1553	0.0853	0.0081	0.0041	0.004	0.0163	0.0035	0.0101	0.1867
7	rs2363996	48906708	1.27	0.0473888655537761	1.87	0.04181310425502	0.0336948077210743	0.448712331800069	0.1338	0.0714	0.0017	0.0012	0.0055	0.0016	0.0018	0.011	0.1686	0.0036	0.005	0.0036	0.0999	0.009	0.0025	0.0017	0.0017	0.1555	0.0854	0.0083	0.0041	0.0039	0.0164	0.0033	0.0101	0.1868
7	rs10236340	48911044	1.27	0.0473888655537761	1.87	0.04181310425502	0.0330730446403717	0.459002800093993	0.134	0.0715	0.0016	0.0012	0.0054	0.0015	0.0018	0.011	0.1685	0.0036	0.005	0.0036	0.0998	0.0089	0.0024	0.0017	0.0016	0.1557	0.0855	0.0084	0.0041	0.0039	0.0162	0.0033	0.01	0.1874
7	rs9918731	48925401	1.27	0.0473888655537761	1.87	0.04181310425502	0.0329127092943	0.464776018810873	0.1341	0.0715	0.0016	0.0012	0.0054	0.0014	0.0018	0.011	0.1684	0.0035	0.005	0.0036	0.0997	0.0089	0.0025	0.0017	0.0016	0.1559	0.0855	0.0084	0.0041	0.0038	0.0161	0.0033	0.0099	0.1878
7	rs9918728	48925614	1.27	0.0473888655537761	1.87	0.04181310425502	0.0323740702880853	0.456725596455554	0.1341	0.0715	0.0016	0.0012	0.0054	0.0014	0.0018	0.011	0.1684	0.0035	0.005	0.0036	0.0997	0.0089	0.0025	0.0017	0.0016	0.1559	0.0855	0.0084	0.0041	0.0038	0.0161	0.0033	0.0099	0.1877
7	rs38790	48929993	1.28	0.0399545156677779	1.87	0.04181310425502	0.0222376290950822	0.39937675597139	0.1341	0.0719	0.0017	0.0012	0.0053	0.0016	0.002	0.0104	0.169	0.0034	0.0048	0.0037	0.1008	0.0085	0.0034	0.0016	0.0016	0.1549	0.0841	0.0087	0.004	0.0036	0.0155	0.0034	0.0092	0.1888
7	rs887451	48943352	1.28	0.0399545156677779	1.87	0.04181310425502	0.0248379735988889	0.420311631676542	0.1342	0.0717	0.0017	0.0013	0.0053	0.0016	0.002	0.0102	0.1696	0.0034	0.0048	0.0036	0.1011	0.0085	0.0035	0.0016	0.0015	0.1546	0.0839	0.0087	0.0041	0.0035	0.0153	0.0035	0.009	0.1894
7	rs117619608	48954174	1.28	0.0399545156677779	1.87	0.04181310425502	0.0256030113545498	0.421752534991951	0.1344	0.0717	0.0017	0.0012	0.0053	0.0016	0.002	0.0101	0.1698	0.0034	0.0048	0.0036	0.1011	0.0085	0.0035	0.0016	0.0015	0.1545	0.0838	0.0087	0.0041	0.0035	0.0152	0.0035	0.009	0.1894
7	rs4021113	48957971	1.28	0.0399545156677779	1.87	0.04181310425502	0.026723343080135	0.4233259481498	0.1345	0.0717	0.0017	0.0012	0.0053	0.0016	0.002	0.0101	0.17	0.0034	0.0048	0.0036	0.1011	0.0084	0.0035	0.0016	0.0015	0.1544	0.0838	0.0087	0.0041	0.0035	0.0152	0.0035	0.0089	0.1895
7	rs7806470	48982470	1.28	0.0399545156677779	1.87	0.04181310425502	0.029271351880685	0.436234219458286	0.1345	0.0715	0.0018	0.0013	0.0052	0.0017	0.0022	0.01	0.1703	0.0034	0.0047	0.0035	0.1015	0.0082	0.0036	0.0016	0.0015	0.1542	0.0838	0.0087	0.0042	0.0031	0.015	0.0035	0.0089	0.1896
7	rs17132813	48991301	1.28	0.0399545156677779	1.87	0.04181310425502	0.0303975091902648	0.451112377724515	0.1347	0.0716	0.0018	0.0014	0.0052	0.0018	0.0023	0.0099	0.1703	0.0034	0.0047	0.0035	0.1023	0.0081	0.0037	0.0016	0.0015	0.1536	0.0836	0.0084	0.0042	0.003	0.0149	0.0034	0.0089	0.1895
7	rs77726484	48992973	1.28	0.0399545156677779	1.87	0.04181310425502	0.0298536735431979	0.442063384864579	0.1346	0.0716	0.0019	0.0014	0.0052	0.0018	0.0023	0.0101	0.1702	0.0034	0.0047	0.0035	0.1023	0.0081	0.0037	0.0016	0.0016	0.1536	0.0836	0.0084	0.0042	0.003	0.0148	0.0034	0.009	0.1893
7	rs7804916	48994057	1.28	0.0399545156677779	1.88	0.0367535648830228	0.0299688044851178	0.441532609535004	0.1346	0.0716	0.0018	0.0014	0.0052	0.0018	0.0023	0.0101	0.1702	0.0034	0.0047	0.0035	0.1023	0.0081	0.0037	0.0016	0.0016	0.1536	0.0836	0.0084	0.0042	0.003	0.0148	0.0034	0.009	0.1893
7	rs62454761	48994120	1.28	0.0399545156677779	1.88	0.0367535648830228	0.0299688044851178	0.441399942218736	0.1346	0.0716	0.0018	0.0014	0.0052	0.0018	0.0023	0.0101	0.1702	0.0034	0.0047	0.0035	0.1023	0.0081	0.0037	0.0016	0.0016	0.1536	0.0836	0.0084	0.0042	0.003	0.0148	0.0034	0.009	0.1893
7	rs17420848	49004239	1.28	0.0399545156677779	1.87	0.04181310425502	0.0331843653779512	0.441002003949824	0.1347	0.0716	0.0019	0.0014	0.0052	0.0017	0.0022	0.0102	0.1703	0.0034	0.0049	0.0036	0.1026	0.0081	0.0039	0.0015	0.0015	0.1531	0.0836	0.0083	0.0043	0.0031	0.0147	0.0034	0.0093	0.189
7	rs117642057	49006647	1.28	0.0399545156677779	1.87	0.04181310425502	0.034668206842188	0.446448736735691	0.1347	0.0716	0.0019	0.0014	0.0052	0.0017	0.0022	0.0102	0.1703	0.0034	0.0049	0.0036	0.1026	0.008	0.0039	0.0015	0.0015	0.1531	0.0836	0.0083	0.0043	0.0031	0.0147	0.0034	0.0093	0.189
7	rs55904874	49014591	1.28	0.0399545156677779	1.87	0.04181310425502	0.0370598128713374	0.447247306307564	0.1347	0.0716	0.0019	0.0014	0.0052	0.0017	0.0022	0.0103	0.1703	0.0034	0.005	0.0036	0.1027	0.008	0.004	0.0015	0.0015	0.153	0.0836	0.0083	0.0043	0.0031	0.0146	0.0034	0.0094	0.1888
7	rs12537215	49016252	1.28	0.0399545156677779	1.87	0.04181310425502	0.0405225316713841	0.444586880700226	0.1347	0.0716	0.002	0.0014	0.0052	0.0017	0.0022	0.0104	0.1702	0.0034	0.0051	0.0036	0.1028	0.0079	0.004	0.0015	0.0015	0.1527	0.0836	0.0082	0.0043	0.0031	0.0145	0.0035	0.0095	0.1886
7	rs12534189	49016312	1.28	0.0399545156677779	1.87	0.04181310425502	0.0386060896054631	0.445650545682155	0.1346	0.0716	0.002	0.0015	0.0053	0.0017	0.0022	0.0104	0.1701	0.0034	0.0051	0.0034	0.103	0.0079	0.0041	0.0015	0.0015	0.1528	0.0837	0.0082	0.0043	0.0031	0.0145	0.0035	0.0095	0.1886
7	rs9642330	49032828	1.28	0.0399545156677779	1.87	0.04181310425502	0.0418746485675414	0.44924538265958	0.1347	0.0717	0.002	0.0015	0.0052	0.0017	0.0022	0.0105	0.1701	0.0035	0.0051	0.0035	0.103	0.008	0.0041	0.0015	0.0015	0.1527	0.0837	0.0082	0.0041	0.0031	0.0144	0.0035	0.0096	0.1885
7	rs75410219	49035667	1.28	0.0399545156677779	1.88	0.0367535648830228	0.0394934059652946	0.439278710089211	0.1347	0.0717	0.002	0.0015	0.0053	0.0017	0.0022	0.0107	0.1699	0.0035	0.0051	0.0035	0.1029	0.008	0.0041	0.0015	0.0015	0.1526	0.0837	0.0082	0.0041	0.0031	0.0144	0.0035	0.0096	0.1884
7	rs117133046	49037252	1.28	0.0399545156677779	1.88	0.0367535648830228	0.0384412628670781	0.427134877645668	0.1347	0.0717	0.002	0.0015	0.0052	0.0017	0.0022	0.0109	0.1699	0.0034	0.0051	0.0035	0.1029	0.008	0.0041	0.0015	0.0015	0.1526	0.0837	0.0082	0.0041	0.0031	0.0144	0.0035	0.0096	0.1884
7	rs75801277	49050666	1.28	0.0399545156677779	1.88	0.0367535648830228	0.0385923354501931	0.414822314671154	0.1345	0.0717	0.002	0.0016	0.0052	0.0018	0.0022	0.0108	0.1698	0.0034	0.0051	0.0036	0.1029	0.008	0.0042	0.0016	0.0015	0.1525	0.0836	0.0082	0.0042	0.0031	0.0144	0.0035	0.0096	0.1885
7	rs73101923	49058920	1.28	0.0399545156677779	1.88	0.0367535648830228	0.036753126357695	0.408832782267293	0.1345	0.0717	0.002	0.0016	0.0053	0.0018	0.0023	0.0108	0.1696	0.0034	0.0051	0.0037	0.1029	0.008	0.0042	0.0016	0.0015	0.1524	0.0836	0.0082	0.0042	0.0031	0.0144	0.0035	0.0096	0.1885
7	rs117494700	49062417	1.28	0.0399545156677779	1.88	0.0367535648830228	0.036633598800131	0.40532828509247	0.1343	0.0717	0.002	0.0016	0.0053	0.0018	0.0023	0.0108	0.1695	0.0034	0.0051	0.0037	0.1029	0.008	0.0043	0.0016	0.0015	0.1524	0.0836	0.0081	0.0042	0.0031	0.0144	0.0035	0.0097	0.1885
7	rs7802461	49069961	1.28	0.0399545156677779	1.88	0.0367535648830228	0.038235913409256	0.395637179245253	0.1342	0.0717	0.002	0.0017	0.0052	0.0019	0.0023	0.0107	0.1692	0.0034	0.0051	0.0039	0.1031	0.008	0.0044	0.0016	0.0015	0.1521	0.0838	0.0081	0.0043	0.0031	0.0144	0.0035	0.0096	0.1886
7	rs73697914	49084814	1.28	0.0399545156677779	1.88	0.0367535648830228	0.0405509835382019	0.397828169227205	0.1342	0.0717	0.002	0.0017	0.0052	0.0019	0.0023	0.0107	0.1693	0.0033	0.005	0.0039	0.1031	0.0079	0.0044	0.0016	0.0016	0.1522	0.0838	0.008	0.0043	0.0031	0.0144	0.0035	0.0095	0.1887
7	rs73101959	49089489	1.28	0.0399545156677779	1.88	0.0367535648830228	0.0461156557721512	0.393706729342661	0.1342	0.0717	0.002	0.0017	0.0052	0.0019	0.0023	0.0107	0.1693	0.0033	0.005	0.0039	0.1031	0.0079	0.0046	0.0016	0.0016	0.1522	0.0838	0.008	0.0043	0.0031	0.0144	0.0035	0.0095	0.1886
7	rs78934568	49093037	1.28	0.0399545156677779	1.87	0.04181310425502	0.0452205380303047	0.398086151938233	0.1342	0.0717	0.002	0.0018	0.0052	0.0019	0.0023	0.0107	0.1693	0.0033	0.005	0.0039	0.1031	0.0079	0.0046	0.0016	0.0016	0.1522	0.0838	0.0079	0.0043	0.0032	0.0144	0.0035	0.0095	0.1886
7	rs28885422	49100170	1.28	0.0399545156677779	1.87	0.04181310425502	0.0449757051173581	0.39898945401888	0.1342	0.0717	0.0019	0.0018	0.0052	0.0019	0.0023	0.0107	0.1693	0.0033	0.005	0.0039	0.1031	0.0079	0.0046	0.0016	0.0016	0.1522	0.0838	0.0079	0.0043	0.0032	0.0144	0.0035	0.0094	0.1886
7	rs11762613	49105630	1.28	0.0399545156677779	1.87	0.04181310425502	0.044792673723916	0.39795715482343	0.1342	0.0717	0.0019	0.0018	0.0052	0.0019	0.0023	0.0107	0.1693	0.0033	0.005	0.0039	0.1031	0.0079	0.0046	0.0016	0.0016	0.1522	0.0838	0.0079	0.0043	0.0032	0.0144	0.0035	0.0094	0.1886
7	rs79574186	49109686	1.29	0.0334881679242526	1.87	0.04181310425502	0.046614628811291	0.43068936038078	0.1341	0.0717	0.0019	0.0016	0.0052	0.0018	0.002	0.0107	0.1693	0.0033	0.0051	0.0039	0.1035	0.0079	0.0046	0.0015	0.0015	0.1525	0.0837	0.0079	0.0041	0.0032	0.0145	0.0035	0.0094	0.1888
7	rs4291221	49114465	1.29	0.0334881679242526	1.87	0.04181310425502	0.0465989807002773	0.433459415627893	0.1341	0.0717	0.0019	0.0016	0.0051	0.0018	0.002	0.0107	0.1694	0.0033	0.0051	0.0039	0.1035	0.0079	0.0046	0.0015	0.0015	0.1526	0.0837	0.0079	0.0041	0.0032	0.0145	0.0035	0.0094	0.1888
7	rs66673981	49117196	1.29	0.0334881679242526	1.87	0.04181310425502	0.0466772569085727	0.433195395871847	0.1341	0.0717	0.0019	0.0016	0.0051	0.0018	0.002	0.0107	0.1694	0.0033	0.0051	0.0039	0.1035	0.0079	0.0046	0.0015	0.0015	0.1526	0.0837	0.0079	0.0041	0.0032	0.0145	0.0035	0.0094	0.1888
7	rs73115768	49128684	1.29	0.0334881679242526	1.87	0.04181310425502	0.0487115935072052	0.438881282353612	0.1341	0.0717	0.0019	0.0016	0.0051	0.0018	0.002	0.0107	0.1694	0.0033	0.0051	0.0039	0.1035	0.0079	0.0046	0.0015	0.0015	0.1525	0.0837	0.0079	0.0041	0.0032	0.0145	0.0035	0.0094	0.1888
7	rs73695655	49135399	1.29	0.0334881679242526	1.87	0.04181310425502	0.0477347756495035	0.449911931592708	0.1341	0.0722	0.002	0.0017	0.0051	0.0019	0.002	0.01	0.1709	0.0034	0.0051	0.0037	0.1033	0.0076	0.0046	0.0015	0.0016	0.1514	0.0839	0.0081	0.0043	0.0031	0.0144	0.0036	0.0089	0.1886
7	rs74454426	49145219	1.3	0.0278985669207799	1.87	0.04181310425502	0.0181199955446532	0.490917372843148	0.1352	0.0744	0.0022	0.0021	0.0052	0.0019	0.0021	0.0093	0.1699	0.0039	0.0046	0.0037	0.1029	0.0082	0.0046	0.0018	0.0018	0.1492	0.0845	0.0083	0.0047	0.0034	0.0145	0.0036	0.0075	0.1876
7	rs6977474	49145538	1.3	0.0278985669207799	1.87	0.04181310425502	0.0178245236344786	0.484245493300183	0.1352	0.0745	0.0022	0.0021	0.0052	0.0019	0.0021	0.0093	0.1699	0.0039	0.0046	0.0037	0.1029	0.0082	0.0046	0.0018	0.0018	0.1492	0.0845	0.0083	0.0047	0.0034	0.0145	0.0036	0.0075	0.1876
7	rs79992362	49145919	1.3	0.0278985669207799	1.87	0.04181310425502	0.0178165871256707	0.48247935475958	0.1352	0.0745	0.0022	0.0021	0.0052	0.0019	0.0021	0.0093	0.1698	0.0039	0.0046	0.0037	0.1029	0.0082	0.0046	0.0018	0.0018	0.1493	0.0845	0.0083	0.0047	0.0034	0.0145	0.0036	0.0075	0.1875
7	rs11772317	49150105	1.3	0.0278985669207799	1.87	0.04181310425502	0.0164147205921961	0.490644592485281	0.1353	0.0745	0.0023	0.0021	0.0053	0.0019	0.0021	0.0092	0.1698	0.0039	0.0045	0.0037	0.1029	0.0082	0.0046	0.0018	0.0018	0.1492	0.0846	0.0083	0.0047	0.0034	0.0145	0.0036	0.0074	0.1875
7	rs12718324	49151296	1.3	0.0278985669207799	1.88	0.0367535648830228	0.0158758641868385	0.493920519340683	0.1353	0.0746	0.0023	0.0021	0.0053	0.0019	0.0021	0.0092	0.1699	0.0039	0.0045	0.0037	0.1029	0.0082	0.0046	0.0018	0.0018	0.1491	0.0846	0.0083	0.0047	0.0034	0.0145	0.0036	0.0074	0.1875
7	rs4486140	49153838	1.3	0.0278985669207799	1.88	0.0367535648830228	0.0146578780085168	0.494877048810358	0.1354	0.0746	0.0024	0.0021	0.0053	0.0019	0.0021	0.0092	0.1699	0.0039	0.0045	0.0037	0.1028	0.0082	0.0046	0.0018	0.0018	0.1491	0.0846	0.0083	0.0047	0.0034	0.0144	0.0036	0.0073	0.1875
7	rs11185628	49158382	1.3	0.0278985669207799	1.88	0.0367535648830228	0.0132471303663028	0.494467049626395	0.1355	0.0747	0.0025	0.0021	0.0053	0.0019	0.0021	0.0092	0.1699	0.004	0.0044	0.0037	0.1028	0.0082	0.0046	0.0017	0.0018	0.149	0.0847	0.0083	0.0047	0.0034	0.0144	0.0036	0.0072	0.1875
7	rs73119573	49160864	1.3	0.0278985669207799	1.88	0.0367535648830228	0.00924815136963388	0.489826484915839	0.1355	0.0749	0.0025	0.0021	0.0053	0.0019	0.0021	0.0091	0.1695	0.004	0.0044	0.0037	0.103	0.0083	0.0045	0.0017	0.0018	0.1491	0.0847	0.0082	0.0048	0.0036	0.0144	0.0037	0.0072	0.1873
7	rs6967812	49166040	1.3	0.0278985669207799	1.88	0.0367535648830228	0.00754340136393252	0.483566012291124	0.1364	0.075	0.0026	0.0021	0.0053	0.0019	0.0021	0.0091	0.1689	0.004	0.0044	0.0036	0.1023	0.0083	0.0043	0.0018	0.0018	0.15	0.0844	0.0082	0.0048	0.0036	0.0145	0.0037	0.007	0.1872
7	rs76934211	49167497	1.3	0.0278985669207799	1.88	0.0367535648830228	0.00789954738601534	0.483837775174614	0.1362	0.075	0.0026	0.0021	0.0053	0.0019	0.0021	0.0091	0.1691	0.004	0.0044	0.0036	0.1023	0.0083	0.0043	0.0018	0.0018	0.1499	0.0845	0.0082	0.0048	0.0036	0.0145	0.0036	0.007	0.1872
7	rs117327108	49167957	1.3	0.0278985669207799	1.88	0.0367535648830228	0.00791682198725904	0.485469178457945	0.1362	0.075	0.0026	0.0021	0.0053	0.0019	0.0021	0.0091	0.1691	0.004	0.0044	0.0036	0.1023	0.0083	0.0043	0.0018	0.0018	0.1499	0.0845	0.0082	0.0048	0.0036	0.0145	0.0036	0.007	0.1872
7	rs118002485	49169802	1.3	0.0278985669207799	1.88	0.0367535648830228	0.00794278807454183	0.483701888811307	0.1362	0.075	0.0026	0.0021	0.0053	0.0019	0.0021	0.0091	0.1691	0.004	0.0044	0.0036	0.1023	0.0083	0.0043	0.0018	0.0018	0.1499	0.0845	0.0082	0.0048	0.0036	0.0145	0.0036	0.007	0.1872
7	rs78925214	49174989	1.3	0.0278985669207799	1.88	0.0367535648830228	0.00807359727385345	0.484517354557188	0.1362	0.075	0.0026	0.0021	0.0053	0.0019	0.0021	0.0091	0.1691	0.004	0.0044	0.0036	0.1023	0.0083	0.0043	0.0018	0.0018	0.1499	0.0845	0.0082	0.0048	0.0036	0.0145	0.0037	0.0069	0.1872
7	rs11760672	49176562	1.3	0.0278985669207799	1.88	0.0367535648830228	0.00811315938447455	0.484517354557188	0.1362	0.075	0.0026	0.0021	0.0053	0.0019	0.0021	0.0091	0.1691	0.004	0.0044	0.0036	0.1023	0.0083	0.0043	0.0018	0.0018	0.1499	0.0845	0.0082	0.0048	0.0036	0.0145	0.0037	0.0069	0.1872
7	rs35654658	49179944	1.3	0.0278985669207799	1.88	0.0367535648830228	0.00851697834951556	0.477190961625673	0.1362	0.075	0.0026	0.0021	0.0053	0.0019	0.0021	0.0091	0.1691	0.004	0.0044	0.0037	0.1024	0.0083	0.0043	0.0018	0.0018	0.1499	0.0845	0.0083	0.0048	0.0037	0.0145	0.0037	0.0069	0.1869
7	rs79454295	49189109	1.3	0.0278985669207799	1.88	0.0367535648830228	0.0101142717128485	0.49884484575666	0.1362	0.0751	0.0025	0.0021	0.0053	0.0019	0.0021	0.0091	0.1691	0.004	0.0044	0.0037	0.1023	0.0083	0.0043	0.0018	0.0018	0.1497	0.0847	0.0083	0.0048	0.0036	0.0145	0.0036	0.0068	0.1869
7	rs73112071	49197894	1.3	0.0278985669207799	1.88	0.0367535648830228	0.0113098210007493	0.501723116668054	0.1362	0.0751	0.0025	0.0021	0.0053	0.0019	0.0021	0.0091	0.1691	0.004	0.0044	0.0037	0.1023	0.0083	0.0043	0.0018	0.0019	0.1495	0.0849	0.0084	0.0047	0.0036	0.0145	0.0036	0.0068	0.1869
7	rs6962152	49198553	1.3	0.0278985669207799	1.88	0.0367535648830228	0.0114292563770093	0.503369734103132	0.1362	0.0751	0.0025	0.0021	0.0053	0.0019	0.0021	0.0091	0.1691	0.004	0.0044	0.0037	0.1023	0.0083	0.0043	0.0018	0.0019	0.1495	0.0849	0.0084	0.0047	0.0036	0.0145	0.0036	0.0068	0.1869
7	rs10216099	49199907	1.3	0.0278985669207799	1.87	0.04181310425502	0.0113779543732397	0.498434009009678	0.1362	0.0752	0.0025	0.0021	0.0053	0.0019	0.0021	0.0091	0.1692	0.004	0.0045	0.0037	0.1022	0.0083	0.0043	0.0018	0.0019	0.1494	0.0849	0.0085	0.0047	0.0036	0.0145	0.0036	0.0068	0.1869
7	rs6965485	49208963	1.31	0.0230977109933789	1.87	0.04181310425502	0.0104837905686753	0.433063402151992	0.1364	0.0759	0.0027	0.0022	0.0053	0.002	0.0021	0.0093	0.1695	0.0041	0.0046	0.0039	0.1009	0.0084	0.0044	0.0019	0.0019	0.1482	0.0849	0.0086	0.005	0.0039	0.0145	0.0038	0.0066	0.1861
7	rs4606010	49213642	1.3	0.0278985669207799	1.87	0.04181310425502	0.011326825529128	0.194273865754705	0.1375	0.075	0.0035	0.0024	0.0056	0.0024	0.0023	0.01	0.1662	0.0048	0.0048	0.0049	0.0984	0.0111	0.0055	0.0024	0.0023	0.1414	0.0881	0.009	0.0061	0.0049	0.0148	0.0045	0.006	0.1828
7	rs117717002	49214970	1.3	0.0278985669207799	1.87	0.04181310425502	0.0127566987805679	0.196659018326756	0.1375	0.0751	0.0035	0.0024	0.0056	0.0024	0.0023	0.01	0.1662	0.0048	0.0048	0.0049	0.0983	0.0115	0.0056	0.0024	0.0023	0.1411	0.0881	0.009	0.0062	0.005	0.0148	0.0046	0.006	0.1825
7	rs79206046	49218786	1.3	0.0278985669207799	1.85	0.0536022520271762	0.012775307136774	0.195828285934303	0.1374	0.0751	0.0035	0.0024	0.0056	0.0024	0.0023	0.01	0.1662	0.0048	0.0048	0.0049	0.0983	0.0115	0.0056	0.0024	0.0023	0.1411	0.0881	0.009	0.0062	0.005	0.0148	0.0046	0.006	0.1825
7	rs77920224	49219907	1.3	0.0278985669207799	1.85	0.0536022520271762	0.0127939357420597	0.195724527824818	0.1374	0.0751	0.0035	0.0024	0.0056	0.0024	0.0023	0.01	0.1662	0.0048	0.0048	0.0049	0.0983	0.0115	0.0056	0.0024	0.0023	0.1411	0.0881	0.009	0.0062	0.005	0.0148	0.0046	0.006	0.1825
7	rs117977959	49223067	1.3	0.0278985669207799	1.84	0.0604088827715036	0.0132535077478164	0.195102369144182	0.1375	0.0753	0.0035	0.0024	0.0056	0.0024	0.0023	0.01	0.1662	0.0048	0.0048	0.0049	0.0983	0.0116	0.0056	0.0024	0.0023	0.1411	0.088	0.009	0.0062	0.005	0.0148	0.0046	0.006	0.1824
7	rs116902827	49224919	1.3	0.0278985669207799	1.84	0.0604088827715036	0.0139028692270002	0.195309681052254	0.1373	0.0753	0.0035	0.0023	0.0057	0.0024	0.0023	0.01	0.1664	0.0048	0.0048	0.005	0.0983	0.0116	0.0056	0.0024	0.0023	0.1411	0.0879	0.009	0.0062	0.005	0.0148	0.0046	0.006	0.1823
7	rs12673104	49226368	1.3	0.0278985669207799	1.84	0.0604088827715036	0.0138896549041534	0.196035857813429	0.1373	0.0753	0.0035	0.0023	0.0057	0.0024	0.0023	0.01	0.1664	0.0048	0.0048	0.005	0.0983	0.0117	0.0056	0.0024	0.0023	0.1411	0.0879	0.009	0.0062	0.005	0.0148	0.0046	0.006	0.1823
7	rs73343190	49228566	1.3	0.0278985669207799	1.84	0.0604088827715036	0.0143036559559778	0.202612107960775	0.1373	0.0753	0.0035	0.0023	0.0057	0.0024	0.0022	0.01	0.1664	0.0048	0.0048	0.005	0.0983	0.0117	0.0056	0.0024	0.0023	0.141	0.0879	0.009	0.0062	0.005	0.0148	0.0046	0.006	0.1822
7	rs117610895	49231916	1.29	0.0334881679242526	1.84	0.0604088827715036	0.015421397614152	0.204820306571179	0.1374	0.0753	0.0035	0.0023	0.0057	0.0023	0.0022	0.01	0.1664	0.0047	0.0048	0.005	0.0983	0.0118	0.0056	0.0024	0.0023	0.141	0.0879	0.009	0.0062	0.005	0.0148	0.0046	0.006	0.1822
7	rs73110615	49237666	1.29	0.0334881679242526	1.84	0.0604088827715036	0.0223122829301457	0.188507908465987	0.1376	0.0753	0.0033	0.0023	0.0056	0.0023	0.0022	0.0101	0.1662	0.0046	0.0048	0.0049	0.0985	0.0123	0.0056	0.0023	0.0022	0.1409	0.0879	0.009	0.0063	0.005	0.0148	0.0046	0.0059	0.1821
7	rs6963695	49238240	1.29	0.0334881679242526	1.83	0.0678757074061657	0.0242576534467976	0.194170386651712	0.1375	0.0754	0.0033	0.0023	0.0056	0.0023	0.0022	0.0099	0.1664	0.0046	0.0048	0.0048	0.0985	0.0123	0.0056	0.0023	0.0022	0.1409	0.0879	0.009	0.0063	0.005	0.0147	0.0046	0.0059	0.1822
7	rs6971472	49243818	1.29	0.0334881679242526	1.83	0.0678757074061657	0.0244566557234888	0.20334728517	0.1375	0.0754	0.0033	0.0023	0.0056	0.0023	0.0022	0.0099	0.1664	0.0046	0.0048	0.0048	0.0985	0.0123	0.0056	0.0023	0.0022	0.1408	0.0879	0.009	0.0063	0.005	0.0147	0.0048	0.0059	0.1821
7	rs73110690	49260347	1.29	0.0334881679242526	1.82	0.0760422202337298	0.0790038998124878	0.229844663708658	0.1374	0.0764	0.0034	0.0023	0.0056	0.0023	0.0022	0.01	0.1662	0.0048	0.005	0.005	0.0977	0.0141	0.0057	0.0023	0.0023	0.1394	0.0878	0.009	0.0062	0.005	0.0147	0.0051	0.006	0.1811
7	rs4529408	49264527	1.29	0.0334881679242526	1.82	0.0760422202337298	0.0857692176370542	0.233024680425355	0.1375	0.0765	0.0034	0.0023	0.0056	0.0023	0.0021	0.01	0.1662	0.0048	0.005	0.005	0.0977	0.0143	0.0057	0.0023	0.0023	0.1393	0.0876	0.009	0.0062	0.005	0.0147	0.0051	0.006	0.181
7	rs12718155	49265271	1.29	0.0334881679242526	1.82	0.0760422202337298	0.0874867038488291	0.232365587841806	0.1374	0.0765	0.0034	0.0023	0.0056	0.0023	0.0021	0.01	0.1662	0.0048	0.005	0.005	0.0978	0.0143	0.0057	0.0023	0.0023	0.1392	0.0876	0.009	0.0062	0.005	0.0147	0.0051	0.006	0.181
7	rs75054546	49265624	1.29	0.0334881679242526	1.81	0.0849480383532209	0.0882940304218723	0.232255797695451	0.1374	0.0765	0.0034	0.0023	0.0056	0.0023	0.0021	0.01	0.1662	0.0048	0.005	0.005	0.0978	0.0143	0.0057	0.0023	0.0023	0.1392	0.0876	0.009	0.0062	0.005	0.0147	0.0051	0.006	0.181
7	rs4259368	49281622	1.29	0.0334881679242526	1.8	0.0946327581538143	0.151914454233874	0.265235822258844	0.1379	0.077	0.0034	0.0023	0.0055	0.0023	0.0021	0.01	0.1664	0.0048	0.005	0.005	0.0976	0.015	0.0057	0.0022	0.0024	0.1379	0.0873	0.009	0.0063	0.005	0.0147	0.0052	0.0061	0.1807
7	rs6959631	49284401	1.29	0.0334881679242526	1.8	0.0946327581538143	0.154720512664462	0.282932830997095	0.1378	0.0766	0.0033	0.0023	0.0055	0.0023	0.0021	0.01	0.1668	0.0048	0.005	0.005	0.0977	0.015	0.0057	0.0022	0.0024	0.1377	0.0873	0.0089	0.0063	0.005	0.0145	0.0052	0.0061	0.1813
7	rs2067574	49286002	1.31	0.0230977109933789	1.8	0.0946327581538143	0.0520593305158877	0.261579556420856	0.1396	0.0763	0.0036	0.0024	0.0051	0.0023	0.0021	0.0097	0.1678	0.0046	0.0047	0.0052	0.0975	0.0128	0.0061	0.0024	0.0026	0.1372	0.0854	0.0086	0.0059	0.0051	0.0152	0.0051	0.0059	0.1836
7	rs992880	49286618	1.31	0.0230977109933789	1.8	0.0946327581538143	0.0470227319391993	0.393449533257248	0.1428	0.0761	0.0038	0.0024	0.0048	0.0022	0.002	0.0099	0.1685	0.0043	0.0046	0.0052	0.0972	0.0111	0.0063	0.0023	0.0025	0.1364	0.084	0.0084	0.0053	0.0053	0.0157	0.0049	0.0056	0.1853
7	rs4916980	49298105	1.31	0.0230977109933789	1.79	0.105135818603982	0.0409221076098128	0.580252453974612	0.1445	0.0756	0.0039	0.0023	0.0046	0.0022	0.0018	0.0099	0.1694	0.0042	0.0044	0.0054	0.0967	0.0094	0.0062	0.0023	0.0024	0.1378	0.0834	0.0082	0.0051	0.005	0.016	0.0048	0.0056	0.1858
7	rs17093276	49301483	1.31	0.0230977109933789	1.79	0.105135818603982	0.0419619895660409	0.580536864442504	0.1445	0.0756	0.004	0.0023	0.0046	0.0022	0.0018	0.0099	0.1694	0.0042	0.0044	0.0054	0.0968	0.0093	0.0062	0.0023	0.0024	0.1378	0.0833	0.0082	0.0051	0.0049	0.0161	0.0048	0.0056	0.1856
7	rs117106373	49305681	1.31	0.0230977109933789	1.79	0.105135818603982	0.0429161926791778	0.586659799601227	0.1446	0.0756	0.004	0.0023	0.0046	0.0022	0.0018	0.0098	0.1694	0.0042	0.0044	0.0054	0.0967	0.0093	0.0062	0.0023	0.0024	0.1378	0.0834	0.0082	0.0051	0.0049	0.0161	0.0048	0.0056	0.1856
7	rs6955167	49308651	1.31	0.0230977109933789	1.79	0.105135818603982	0.0429902018038629	0.586944963210047	0.1446	0.0756	0.004	0.0023	0.0046	0.0022	0.0018	0.0098	0.1694	0.0042	0.0044	0.0054	0.0967	0.0093	0.0062	0.0023	0.0024	0.1378	0.0834	0.0082	0.0051	0.0049	0.0161	0.0048	0.0056	0.1856
7	rs76039288	49318600	1.31	0.0230977109933789	1.8	0.0946327581538143	0.0529410925041075	0.638221366200776	0.1451	0.0757	0.004	0.0022	0.0046	0.0022	0.0018	0.0098	0.1692	0.0044	0.0046	0.0054	0.0963	0.0087	0.0063	0.0023	0.0024	0.1385	0.0837	0.0082	0.0052	0.0048	0.0161	0.0047	0.0056	0.1853
7	rs73114533	49327270	1.31	0.0230977109933789	1.79	0.105135818603982	0.0501773240104593	0.610584326013425	0.1452	0.0757	0.004	0.0022	0.0046	0.0022	0.0018	0.0098	0.1692	0.0044	0.0046	0.0054	0.0963	0.0086	0.0063	0.0023	0.0024	0.1386	0.0835	0.0082	0.0052	0.0048	0.0161	0.0046	0.0058	0.1852
7	rs76296693	49334275	1.31	0.0230977109933789	1.79	0.105135818603982	0.0523126655190847	0.591940704222597	0.1452	0.0757	0.004	0.0022	0.0046	0.0022	0.0018	0.01	0.1692	0.0044	0.0046	0.0054	0.0965	0.0085	0.0063	0.0023	0.0024	0.1385	0.0835	0.0082	0.0053	0.0046	0.0161	0.0046	0.0058	0.1851
7	rs11762107	49341192	1.31	0.0230977109933789	1.78	0.116496372702931	0.0545951488357008	0.596230826733403	0.1456	0.0757	0.0041	0.0022	0.0046	0.0022	0.0018	0.01	0.1691	0.0045	0.0048	0.0054	0.0964	0.0084	0.0062	0.0023	0.0024	0.1385	0.0836	0.0082	0.0053	0.0046	0.016	0.0046	0.0058	0.1848
7	rs76669548	49356325	1.31	0.0230977109933789	1.79	0.105135818603982	0.0653046182451703	0.54385099057193	0.1462	0.0756	0.0043	0.0021	0.0045	0.0022	0.0017	0.01	0.169	0.0046	0.0051	0.0053	0.0962	0.0082	0.0062	0.0023	0.0024	0.1386	0.0837	0.0082	0.0053	0.0046	0.016	0.0045	0.0058	0.1843
7	rs35026614	49363855	1.31	0.0230977109933789	1.78	0.116496372702931	0.0652654255367443	0.541053498520652	0.1462	0.0756	0.0043	0.0021	0.0045	0.0022	0.0017	0.01	0.169	0.0046	0.0051	0.0053	0.0962	0.0082	0.0062	0.0023	0.0024	0.1386	0.0837	0.0082	0.0053	0.0046	0.016	0.0045	0.0058	0.1843
7	rs2163341	49373765	1.31	0.0230977109933789	1.78	0.116496372702931	0.0864254188507299	0.516177204974942	0.1466	0.0755	0.0044	0.0021	0.0044	0.0022	0.0017	0.01	0.1688	0.0046	0.005	0.0054	0.0963	0.008	0.0063	0.0023	0.0024	0.1383	0.0838	0.0083	0.0054	0.0045	0.016	0.0044	0.006	0.1842
7	rs73113389	49378300	1.31	0.0230977109933789	1.79	0.105135818603982	0.0886994606543486	0.526009287903278	0.1466	0.0755	0.0044	0.0021	0.0044	0.0024	0.0017	0.01	0.1688	0.0046	0.005	0.0054	0.0963	0.008	0.0063	0.0023	0.0022	0.1383	0.0838	0.0083	0.0054	0.0045	0.016	0.0044	0.006	0.1842
7	rs74325265	49379670	1.31	0.0230977109933789	1.79	0.105135818603982	0.0903813111197605	0.526564590163314	0.1466	0.0755	0.0044	0.0021	0.0044	0.0024	0.0017	0.01	0.1688	0.0046	0.005	0.0054	0.0963	0.008	0.0063	0.0023	0.0022	0.1383	0.0838	0.0083	0.0054	0.0045	0.016	0.0044	0.006	0.1842
7	rs12718175	49400655	1.31	0.0230977109933789	1.79	0.105135818603982	0.0885800941111959	0.531986446571014	0.1467	0.0754	0.0045	0.0021	0.0044	0.0023	0.0017	0.0101	0.1687	0.0046	0.005	0.0054	0.0962	0.0081	0.0063	0.0023	0.0022	0.1383	0.0837	0.0084	0.0052	0.0045	0.0161	0.0045	0.0061	0.1842
7	rs78451000	49405027	1.31	0.0230977109933789	1.79	0.105135818603982	0.0876288310721942	0.548194137614623	0.1468	0.0754	0.0045	0.0021	0.0044	0.0023	0.0017	0.0101	0.1686	0.0045	0.0051	0.0054	0.0962	0.0081	0.0064	0.0023	0.0022	0.1385	0.0837	0.0083	0.0052	0.0045	0.0161	0.0045	0.0061	0.1842
7	rs117026229	49414027	1.31	0.0230977109933789	1.79	0.105135818603982	0.0909868274939778	0.645503143873229	0.1474	0.0755	0.0048	0.002	0.0043	0.0024	0.0016	0.0101	0.1677	0.0043	0.0051	0.0055	0.0957	0.008	0.0065	0.0023	0.0021	0.1394	0.083	0.0081	0.0051	0.0046	0.0161	0.0047	0.0065	0.1839
7	rs3904030	49415623	1.3	0.0278985669207799	1.79	0.105135818603982	0.0951473764638155	0.680422697576661	0.1477	0.0755	0.0049	0.002	0.0043	0.0024	0.0016	0.0101	0.1674	0.0043	0.0052	0.0055	0.0955	0.008	0.0066	0.0023	0.002	0.1397	0.0829	0.0081	0.005	0.0046	0.0161	0.0048	0.0065	0.1839
7	rs2195669	49435299	1.3	0.0278985669207799	1.79	0.105135818603982	0.0765663739229358	0.630378716855373	0.1482	0.0754	0.0048	0.002	0.0043	0.0024	0.0015	0.0104	0.1664	0.0042	0.0052	0.0053	0.0952	0.0081	0.0066	0.0023	0.002	0.1406	0.0828	0.008	0.0049	0.0046	0.0161	0.0049	0.0072	0.1836
7	rs1319235	49435561	1.3	0.0278985669207799	1.79	0.105135818603982	0.0761324040859544	0.627045224114115	0.1481	0.0754	0.0048	0.002	0.0043	0.0024	0.0015	0.0104	0.1664	0.0042	0.0052	0.0053	0.0951	0.0081	0.0066	0.0023	0.002	0.1406	0.0828	0.008	0.0049	0.0046	0.0161	0.0049	0.0073	0.1836
7	rs10485941	49439427	1.3	0.0278985669207799	1.79	0.105135818603982	0.0624459402809803	0.575848403187453	0.1481	0.0754	0.0048	0.002	0.0043	0.0024	0.0015	0.0104	0.1664	0.0042	0.0052	0.0053	0.095	0.0081	0.0065	0.0024	0.002	0.1406	0.0828	0.008	0.0049	0.0046	0.0161	0.0049	0.0074	0.1835
7	rs73109138	49448115	1.3	0.0278985669207799	1.79	0.105135818603982	0.063344647764879	0.565368512237746	0.1485	0.0754	0.0048	0.0021	0.0043	0.0024	0.0015	0.0106	0.1662	0.0042	0.0053	0.0053	0.0945	0.0081	0.0065	0.0024	0.002	0.1408	0.0825	0.008	0.0048	0.0046	0.0161	0.005	0.0075	0.1834
7	rs78706348	49453492	1.3	0.0278985669207799	1.8	0.0946327581538143	0.0625983144201758	0.560569184614325	0.1486	0.0754	0.0048	0.0021	0.0043	0.0024	0.0015	0.0107	0.1662	0.0042	0.0053	0.0054	0.0944	0.0081	0.0065	0.0024	0.002	0.1409	0.0825	0.008	0.0048	0.0046	0.0161	0.005	0.0075	0.1833
7	rs41517645	49456824	1.3	0.0278985669207799	1.85	0.0536022520271762	0.0623698450088207	0.559018603811544	0.1486	0.0754	0.0048	0.0021	0.0043	0.0024	0.0015	0.0107	0.1662	0.0042	0.0053	0.0054	0.0943	0.0081	0.0065	0.0024	0.002	0.1409	0.0824	0.0079	0.0048	0.0046	0.0161	0.005	0.0076	0.1833
7	rs2023966	49460197	1.3	0.0278985669207799	1.84	0.0604088827715036	0.0620471224114175	0.543571080796144	0.1489	0.0754	0.0048	0.0021	0.0044	0.0023	0.0015	0.0108	0.166	0.0042	0.0054	0.0054	0.0938	0.0082	0.0065	0.0025	0.0019	0.1412	0.0823	0.0079	0.0047	0.0046	0.0163	0.005	0.0077	0.1832
7	rs10264600	49462933	1.3	0.0278985669207799	1.84	0.0604088827715036	0.0484862219088045	0.543291206660004	0.1493	0.0752	0.0048	0.0021	0.0044	0.0022	0.0017	0.0109	0.1659	0.0042	0.0054	0.0053	0.0932	0.0082	0.0065	0.0025	0.0018	0.1417	0.0826	0.0078	0.0047	0.0046	0.0162	0.0051	0.0079	0.1831
7	rs74649784	49463033	1.3	0.0278985669207799	1.84	0.0604088827715036	0.0485022964580218	0.543291206660004	0.1493	0.0752	0.0048	0.0021	0.0044	0.0022	0.0017	0.0109	0.1659	0.0042	0.0054	0.0053	0.0932	0.0082	0.0065	0.0025	0.0018	0.1417	0.0826	0.0078	0.0047	0.0046	0.0162	0.0051	0.0079	0.1831
7	rs10239530	49480763	1.3	0.0278985669207799	1.84	0.0604088827715036	0.046614628811291	0.534075459298348	0.1501	0.0758	0.0045	0.002	0.0044	0.002	0.0016	0.0109	0.166	0.0041	0.0054	0.0051	0.0926	0.0083	0.0063	0.0024	0.0016	0.1425	0.0827	0.0077	0.0045	0.0045	0.0161	0.005	0.008	0.1827
7	rs2253441	49486629	1.3	0.0278985669207799	1.84	0.0604088827715036	0.0399563719283393	0.49638112222445	0.1509	0.0759	0.0044	0.0019	0.0044	0.0019	0.0016	0.0112	0.1652	0.0038	0.0054	0.0046	0.092	0.0083	0.0062	0.0024	0.0015	0.1438	0.0828	0.0076	0.0045	0.0046	0.0163	0.005	0.008	0.1828
7	rs3908545	49487574	1.3	0.0278985669207799	1.84	0.0604088827715036	0.0389510436262784	0.497886361064351	0.151	0.0759	0.0044	0.0019	0.0044	0.0019	0.0016	0.0112	0.1652	0.0038	0.0054	0.0046	0.092	0.0083	0.0062	0.0024	0.0015	0.1438	0.0828	0.0076	0.0045	0.0046	0.0163	0.005	0.008	0.1828
7	rs77462394	49487953	1.3	0.0278985669207799	1.84	0.0604088827715036	0.0397174104918514	0.492964463800736	0.1509	0.0759	0.0044	0.0019	0.0045	0.0019	0.0016	0.0112	0.1652	0.0039	0.0054	0.0046	0.0919	0.0083	0.0062	0.0024	0.0015	0.1438	0.0828	0.0076	0.0045	0.0046	0.0162	0.005	0.008	0.1828
7	rs34737704	49501540	1.3	0.0278985669207799	1.84	0.0604088827715036	0.0409364280100101	0.494330402554799	0.1511	0.0758	0.0045	0.0019	0.0045	0.0019	0.0016	0.0112	0.1652	0.0038	0.0054	0.0046	0.0918	0.0084	0.0062	0.0023	0.0015	0.144	0.0828	0.0076	0.0045	0.0045	0.0163	0.005	0.008	0.1828
7	rs6961632	49508231	1.3	0.0278985669207799	1.84	0.0604088827715036	0.0583329246047147	0.548755164033312	0.152	0.0753	0.0045	0.0019	0.0044	0.0017	0.0017	0.0111	0.1663	0.0037	0.0051	0.0046	0.0905	0.0084	0.0061	0.0022	0.0013	0.1448	0.0829	0.008	0.0043	0.0045	0.0168	0.005	0.0076	0.1822
7	rs75142076	49509613	1.3	0.0278985669207799	1.84	0.0604088827715036	0.0591186886868485	0.569328374448253	0.152	0.0753	0.0045	0.0019	0.0044	0.0017	0.0017	0.0111	0.1664	0.0037	0.0051	0.0047	0.0903	0.0084	0.0061	0.0022	0.0013	0.1448	0.0829	0.0079	0.0042	0.0045	0.0169	0.005	0.0076	0.1821
7	rs73112734	49512435	1.3	0.0278985669207799	1.84	0.0604088827715036	0.05656810739188	0.576558184949954	0.1521	0.0752	0.0045	0.0019	0.0044	0.0017	0.0017	0.0111	0.1665	0.0037	0.0051	0.0048	0.0902	0.0084	0.0061	0.0022	0.0013	0.1449	0.0829	0.0079	0.0042	0.0045	0.0169	0.005	0.0076	0.182
7	rs76880248	49512992	1.3	0.0278985669207799	1.84	0.0604088827715036	0.057140411546306	0.578973023438057	0.1521	0.0752	0.0045	0.0019	0.0044	0.0017	0.0017	0.0111	0.1665	0.0037	0.0051	0.0048	0.0901	0.0084	0.0061	0.0022	0.0013	0.1449	0.0829	0.0079	0.0042	0.0045	0.0169	0.005	0.0076	0.182
7	rs113623189	49516340	1.3	0.0278985669207799	1.84	0.0604088827715036	0.0581693446029205	0.585519478473959	0.1522	0.0752	0.0045	0.0019	0.0044	0.0017	0.0017	0.0111	0.1666	0.0037	0.0051	0.0048	0.0901	0.0084	0.0061	0.0022	0.0013	0.1449	0.0829	0.0079	0.0042	0.0045	0.0169	0.005	0.0076	0.182
7	rs2254663	49524254	1.3	0.0278985669207799	1.87	0.04181310425502	0.0588620924676678	0.586232116660572	0.1523	0.0751	0.0045	0.0019	0.0044	0.0017	0.0017	0.0111	0.1666	0.0036	0.0051	0.0048	0.09	0.0083	0.0061	0.0022	0.0013	0.1449	0.0829	0.0079	0.0042	0.0045	0.0169	0.005	0.0075	0.1821
7	rs73112772	49531606	1.3	0.0278985669207799	1.87	0.04181310425502	0.0635177066384929	0.611592099878833	0.1524	0.0751	0.0045	0.0019	0.0044	0.0017	0.0017	0.0111	0.1668	0.0036	0.0051	0.0048	0.0899	0.0083	0.0061	0.0021	0.0013	0.1449	0.083	0.0079	0.0042	0.0045	0.017	0.0051	0.0075	0.182
7	rs3904031	49536308	1.3	0.0278985669207799	1.87	0.04181310425502	0.0607672572123934	0.612456218934202	0.1525	0.0751	0.0045	0.0019	0.0044	0.0017	0.0017	0.0111	0.1669	0.0036	0.0051	0.0048	0.0899	0.0083	0.0061	0.0021	0.0013	0.1449	0.0831	0.0079	0.0042	0.0045	0.017	0.0051	0.0074	0.182
7	rs28633180	49539762	1.3	0.0278985669207799	1.87	0.04181310425502	0.0697105214506588	0.644774103895709	0.1526	0.075	0.0045	0.0019	0.0044	0.0017	0.0017	0.011	0.1671	0.0036	0.0052	0.0048	0.0898	0.0082	0.0062	0.0021	0.0013	0.145	0.0829	0.0078	0.0042	0.0045	0.0171	0.0051	0.0074	0.1821
7	rs113116821	49547139	1.3	0.0278985669207799	1.87	0.04181310425502	0.0757000253093135	0.685740995702516	0.1528	0.0748	0.0045	0.0018	0.0044	0.0016	0.0017	0.011	0.1673	0.0035	0.0052	0.0048	0.0897	0.0082	0.0062	0.0021	0.0013	0.1452	0.0827	0.0076	0.0041	0.0045	0.0172	0.0052	0.0074	0.1822
7	rs4436077	49561213	1.3	0.0278985669207799	1.86	0.047416592333268	0.0732024018370377	0.69418073042295	0.1529	0.0748	0.0045	0.0018	0.0044	0.0016	0.0017	0.011	0.1673	0.0035	0.0052	0.0048	0.0897	0.0082	0.0062	0.0021	0.0013	0.1453	0.0827	0.0076	0.0041	0.0045	0.0173	0.0052	0.0073	0.1822
7	rs6967631	49561502	1.3	0.0278985669207799	1.86	0.047416592333268	0.0732024018370377	0.69418073042295	0.1529	0.0748	0.0045	0.0018	0.0044	0.0016	0.0017	0.011	0.1673	0.0035	0.0052	0.0048	0.0897	0.0082	0.0062	0.0021	0.0013	0.1453	0.0827	0.0076	0.0041	0.0045	0.0173	0.0052	0.0073	0.1822
7	rs17133366	49562655	1.3	0.0278985669207799	1.86	0.047416592333268	0.0744124189196024	0.703684525600127	0.1529	0.0747	0.0045	0.0018	0.0044	0.0016	0.0016	0.011	0.1674	0.0035	0.0052	0.0048	0.0897	0.0082	0.0062	0.0021	0.0013	0.1453	0.0827	0.0076	0.004	0.0045	0.0173	0.0052	0.0073	0.1822
7	rs2365069	49566552	1.3	0.0278985669207799	1.86	0.047416592333268	0.0760674458792313	0.70666039291283	0.1529	0.0747	0.0045	0.0017	0.0044	0.0016	0.0017	0.011	0.1675	0.0035	0.0052	0.0048	0.0897	0.0081	0.0062	0.0021	0.0012	0.1453	0.0826	0.0075	0.0041	0.0045	0.0173	0.0052	0.0073	0.1823
7	rs971155	49567245	1.3	0.0278985669207799	1.86	0.047416592333268	0.0752262443760473	0.703238388112736	0.1529	0.0747	0.0045	0.0017	0.0044	0.0016	0.0017	0.011	0.1675	0.0035	0.0052	0.0048	0.0897	0.0081	0.0062	0.0021	0.0013	0.1454	0.0825	0.0075	0.0041	0.0045	0.0173	0.0052	0.0073	0.1823
7	rs77715515	49567989	1.3	0.0278985669207799	1.86	0.047416592333268	0.0752262443760473	0.703238388112736	0.1529	0.0747	0.0045	0.0017	0.0044	0.0016	0.0017	0.011	0.1675	0.0035	0.0052	0.0048	0.0897	0.0081	0.0062	0.0021	0.0012	0.1454	0.0825	0.0075	0.0041	0.0045	0.0173	0.0052	0.0073	0.1823
7	rs6968799	49587022	1.3	0.0278985669207799	1.86	0.047416592333268	0.0767186395550477	0.716351273966527	0.153	0.0746	0.0045	0.0017	0.0043	0.0016	0.0017	0.011	0.1677	0.0035	0.0052	0.0048	0.0897	0.0082	0.0061	0.0021	0.0012	0.1453	0.0826	0.0075	0.0042	0.0045	0.0173	0.0052	0.0074	0.1822
7	rs73116614	49592523	1.3	0.0278985669207799	1.86	0.047416592333268	0.0897783517967597	0.780722933171924	0.153	0.0745	0.0045	0.0017	0.0043	0.0016	0.0017	0.011	0.1677	0.0035	0.0052	0.0048	0.0896	0.0082	0.0062	0.0021	0.0012	0.1452	0.0826	0.0074	0.0043	0.0045	0.0173	0.0052	0.0073	0.1822
7	rs75721726	49594805	1.3	0.0278985669207799	1.87	0.04181310425502	0.0898024211060979	0.780266509772765	0.153	0.0745	0.0045	0.0017	0.0043	0.0016	0.0017	0.011	0.1677	0.0035	0.0052	0.0048	0.0896	0.0082	0.0062	0.0021	0.0012	0.1452	0.0826	0.0074	0.0043	0.0045	0.0173	0.0052	0.0073	0.1822
7	rs4917062	49603201	1.3	0.0278985669207799	1.87	0.04181310425502	0.0918144378371319	0.779505931509059	0.1531	0.0745	0.0045	0.0017	0.0043	0.0016	0.0017	0.011	0.1677	0.0035	0.0052	0.0048	0.0894	0.0082	0.0062	0.0021	0.0012	0.1452	0.0826	0.0074	0.0043	0.0045	0.0173	0.0052	0.0073	0.1822
7	rs118120830	49605894	1.3	0.0278985669207799	1.87	0.04181310425502	0.0918388510499069	0.779505931509059	0.1531	0.0745	0.0045	0.0017	0.0043	0.0016	0.0017	0.011	0.1677	0.0035	0.0052	0.0048	0.0894	0.0082	0.0062	0.0021	0.0012	0.1452	0.0826	0.0074	0.0043	0.0045	0.0173	0.0052	0.0073	0.1822
7	rs17337809	49617815	1.31	0.0230977109933789	1.86	0.047416592333268	0.111231354384498	0.869847159782197	0.1536	0.0742	0.0046	0.0018	0.0043	0.0017	0.0018	0.0112	0.1678	0.0035	0.0052	0.0048	0.0877	0.0083	0.0063	0.002	0.0014	0.1454	0.0825	0.0074	0.0043	0.0047	0.0178	0.0053	0.0072	0.1815
7	rs17397594	49621602	1.31	0.0230977109933789	1.86	0.047416592333268	0.0877948314554025	0.704428228863888	0.1541	0.0738	0.0048	0.0019	0.0044	0.0019	0.002	0.0115	0.1677	0.0035	0.0052	0.0049	0.0862	0.0085	0.0064	0.002	0.0016	0.1454	0.0825	0.0074	0.0042	0.0049	0.0183	0.0054	0.0074	0.1809
7	rs10275054	49625207	1.31	0.0230977109933789	1.86	0.047416592333268	0.0812646854906907	0.68234211116041	0.1542	0.0738	0.0048	0.0019	0.0044	0.0019	0.002	0.0115	0.1677	0.0036	0.0052	0.0049	0.0861	0.0085	0.0064	0.002	0.0016	0.1454	0.0825	0.0074	0.0042	0.0049	0.0184	0.0054	0.0074	0.1808
7	rs73116679	49628652	1.31	0.0230977109933789	1.86	0.047416592333268	0.0815586547015055	0.659684047876049	0.1541	0.0738	0.0048	0.0019	0.0044	0.0019	0.0021	0.0115	0.1676	0.0036	0.0053	0.0049	0.086	0.0085	0.0063	0.002	0.0016	0.1454	0.0824	0.0074	0.0042	0.0049	0.0184	0.0054	0.0074	0.1807
7	rs9642308	49630943	1.31	0.0230977109933789	1.86	0.047416592333268	0.0647768189725548	0.446315678592616	0.1541	0.0738	0.0051	0.0022	0.0045	0.0022	0.0027	0.0118	0.1667	0.0036	0.0054	0.005	0.0846	0.0088	0.0061	0.0022	0.002	0.1456	0.0819	0.0072	0.0041	0.0052	0.0187	0.0056	0.0077	0.1798
7	rs12718208	49632815	1.31	0.0230977109933789	1.86	0.047416592333268	0.112418524039315	0.32432679690171	0.154	0.0738	0.0054	0.0026	0.0045	0.0026	0.0035	0.012	0.1653	0.0036	0.0055	0.0052	0.0836	0.0091	0.006	0.0026	0.0023	0.1458	0.0814	0.0071	0.0042	0.0054	0.0193	0.0059	0.008	0.1778
7	rs4551287	49633269	1.31	0.0230977109933789	1.86	0.047416592333268	0.121730644585116	0.276066770175467	0.1539	0.0738	0.0054	0.0027	0.0044	0.0027	0.0036	0.012	0.1647	0.0037	0.0056	0.0053	0.0826	0.0093	0.0059	0.0027	0.0023	0.1463	0.0823	0.0069	0.0042	0.0053	0.0193	0.0059	0.008	0.1777
7	rs6583378	49633565	1.31	0.0230977109933789	1.86	0.047416592333268	0.111231354384498	0.270749743764592	0.1534	0.0738	0.0054	0.0028	0.0044	0.0027	0.0037	0.012	0.1643	0.0036	0.0056	0.0052	0.0829	0.0094	0.0061	0.0026	0.0024	0.1465	0.0827	0.0069	0.0042	0.0053	0.0194	0.0059	0.008	0.1774
7	rs10272088	49634213	1.31	0.0230977109933789	1.86	0.047416592333268	0.107204604661319	0.213946050265809	0.1532	0.0736	0.0053	0.0029	0.0043	0.0028	0.0038	0.0123	0.1637	0.0035	0.0055	0.0052	0.0831	0.0097	0.0061	0.0026	0.0024	0.1468	0.0827	0.0067	0.0042	0.0053	0.0196	0.0058	0.008	0.1773
7	rs6967547	49640484	1.3	0.0278985669207799	1.86	0.047416592333268	0.108690310937515	0.0786818857989365	0.1522	0.0724	0.0046	0.0036	0.0045	0.0029	0.0045	0.0138	0.1604	0.0037	0.0055	0.005	0.084	0.0099	0.0061	0.0026	0.003	0.1481	0.0829	0.0057	0.0043	0.0052	0.0203	0.0061	0.0081	0.1773
7	rs117389774	49641518	1.3	0.0278985669207799	1.85	0.0536022520271762	0.112003512303431	0.0757520520348393	0.1523	0.0724	0.0046	0.0036	0.0045	0.0029	0.0045	0.0138	0.1604	0.0037	0.0055	0.005	0.084	0.0099	0.0061	0.0026	0.003	0.1481	0.0828	0.0057	0.0043	0.0052	0.0203	0.0061	0.0081	0.1773
7	rs10247570	49650978	1.29	0.0334881679242526	1.85	0.0536022520271762	0.11875745730914	0.0887448420242595	0.1525	0.0728	0.0046	0.0037	0.0045	0.0028	0.0045	0.0138	0.1605	0.0037	0.0056	0.005	0.0836	0.0099	0.0061	0.0026	0.003	0.1481	0.0825	0.0055	0.0044	0.0052	0.0203	0.0061	0.0081	0.1773
7	rs10241433	49651943	1.29	0.0334881679242526	1.85	0.0536022520271762	0.116083219942595	0.0921800949887954	0.1523	0.0728	0.0046	0.0037	0.0045	0.0028	0.0045	0.0138	0.1606	0.0037	0.0056	0.005	0.0836	0.0099	0.0061	0.0026	0.003	0.1482	0.0824	0.0054	0.0044	0.0052	0.0203	0.0061	0.0082	0.1773
7	rs10257600	49655652	1.29	0.0334881679242526	1.85	0.0536022520271762	0.115603564858732	0.0920228242190102	0.1524	0.0728	0.0046	0.0037	0.0045	0.0028	0.0045	0.0138	0.1607	0.0037	0.0056	0.005	0.0834	0.01	0.0061	0.0026	0.003	0.1482	0.0823	0.0054	0.0044	0.0052	0.0203	0.0061	0.0082	0.1774
7	rs59255386	49658716	1.29	0.0334881679242526	1.85	0.0536022520271762	0.113920404413831	0.0987190025728673	0.1524	0.0727	0.0046	0.0037	0.0045	0.0028	0.0045	0.0139	0.1607	0.0037	0.0056	0.005	0.0834	0.01	0.0061	0.0026	0.003	0.1482	0.0823	0.0054	0.0044	0.0052	0.0203	0.0062	0.0082	0.1775
7	rs115968799	49659019	1.29	0.0334881679242526	1.86	0.047416592333268	0.117728870799041	0.0975097124464381	0.1524	0.0727	0.0046	0.0037	0.0045	0.0028	0.0045	0.0139	0.1607	0.0037	0.0056	0.005	0.0833	0.0101	0.0062	0.0026	0.003	0.1481	0.0822	0.0054	0.0044	0.0052	0.0203	0.0062	0.0082	0.1774
7	rs76720666	49659146	1.29	0.0334881679242526	1.85	0.0536022520271762	0.118042579927989	0.0964663948641865	0.1524	0.0727	0.0046	0.0037	0.0045	0.0028	0.0045	0.0139	0.1607	0.0037	0.0056	0.005	0.0833	0.0101	0.0062	0.0026	0.003	0.1481	0.0822	0.0054	0.0044	0.0052	0.0203	0.0062	0.0082	0.1774
7	rs77875083	49662707	1.29	0.0334881679242526	1.85	0.0536022520271762	0.131315894220381	0.0750991219077738	0.1523	0.0727	0.0046	0.0037	0.0045	0.0029	0.0045	0.0139	0.1607	0.0037	0.0056	0.005	0.0832	0.0101	0.0062	0.0026	0.003	0.1483	0.0822	0.0054	0.0044	0.0052	0.0203	0.0062	0.0082	0.1773
7	rs4540358	49665976	1.29	0.0334881679242526	1.85	0.0536022520271762	0.178664975593619	0.0744485145023362	0.1517	0.0722	0.0045	0.0038	0.0044	0.0031	0.0047	0.014	0.1611	0.0036	0.0056	0.005	0.0826	0.0103	0.0062	0.0026	0.003	0.1483	0.0823	0.0056	0.0045	0.0052	0.0203	0.0064	0.0081	0.1776
7	rs62457392	49670734	1.29	0.0334881679242526	1.86	0.047416592333268	0.193890587976143	0.0803870185287636	0.1515	0.0719	0.0045	0.0039	0.0044	0.0031	0.0048	0.014	0.1613	0.0038	0.0056	0.005	0.0822	0.0103	0.0062	0.0026	0.003	0.148	0.0824	0.0057	0.0045	0.0053	0.0203	0.0065	0.0082	0.1777
7	rs61347184	49671478	1.29	0.0334881679242526	1.85	0.0536022520271762	0.193278536922588	0.0921014462994714	0.1514	0.0718	0.0045	0.0039	0.0044	0.0031	0.0048	0.014	0.1613	0.0038	0.0056	0.005	0.0822	0.0103	0.0062	0.0026	0.0031	0.148	0.0824	0.0057	0.0045	0.0053	0.0203	0.0066	0.0083	0.1777
7	rs74333918	49674313	1.28	0.0399545156677779	1.85	0.0536022520271762	0.192286310182006	0.0811330067505299	0.1519	0.0717	0.0045	0.0039	0.0044	0.0031	0.0048	0.0141	0.1613	0.0039	0.0056	0.0051	0.0817	0.0103	0.0062	0.0026	0.0031	0.1465	0.0826	0.0058	0.0045	0.0053	0.0206	0.0066	0.0083	0.1784
7	rs28373567	49676770	1.26	0.0558850734446599	1.86	0.047416592333268	0.201399592343239	0.0686987256224412	0.1532	0.0714	0.0045	0.0041	0.0043	0.0032	0.0048	0.0144	0.1613	0.0041	0.0057	0.0051	0.0806	0.0104	0.0062	0.0026	0.0031	0.1424	0.0832	0.0058	0.0045	0.0052	0.0216	0.0067	0.0083	0.1804
7	rs75237052	49682790	1.26	0.0558850734446599	1.85	0.0536022520271762	0.189364906825695	0.0704529105358112	0.1529	0.0712	0.0044	0.0041	0.0043	0.0032	0.0048	0.0146	0.1615	0.0042	0.0057	0.0051	0.0803	0.0104	0.0061	0.0026	0.0031	0.1424	0.0839	0.0058	0.0045	0.0051	0.0215	0.0067	0.0083	0.1804
7	rs4286894	49682865	1.26	0.0558850734446599	1.85	0.0536022520271762	0.189289367190027	0.075026717366591	0.1529	0.0712	0.0044	0.0041	0.0043	0.0032	0.0048	0.0146	0.1615	0.0042	0.0057	0.0051	0.0803	0.0104	0.0061	0.0026	0.0031	0.1424	0.0839	0.0058	0.0045	0.0051	0.0215	0.0067	0.0083	0.1804
7	rs111616336	49684185	1.26	0.0558850734446599	1.85	0.0536022520271762	0.189402683117941	0.068838382882819	0.1529	0.0712	0.0044	0.0041	0.0043	0.0032	0.0048	0.0146	0.1615	0.0042	0.0057	0.0051	0.0803	0.0104	0.0061	0.0026	0.0031	0.1424	0.0839	0.0058	0.0045	0.0051	0.0215	0.0067	0.0083	0.1804
7	rs4916990	49699453	1.26	0.0558850734446599	1.85	0.0536022520271762	0.183561768397838	0.104852248394759	0.1529	0.0711	0.0044	0.004	0.0043	0.0032	0.0048	0.0147	0.1618	0.0042	0.0056	0.0052	0.0799	0.0104	0.0061	0.0026	0.0031	0.1419	0.0842	0.0059	0.0046	0.005	0.0216	0.0066	0.0083	0.1807
7	rs1895826	49708382	1.26	0.0558850734446599	1.85	0.0536022520271762	0.179030500733937	0.101399902916346	0.1527	0.071	0.0044	0.004	0.0043	0.0032	0.0048	0.0147	0.1618	0.0042	0.0056	0.0051	0.0801	0.0103	0.0061	0.0026	0.0031	0.1424	0.0842	0.0059	0.0045	0.0049	0.0215	0.0067	0.0082	0.1805
7	rs9656584	49710000	1.26	0.0558850734446599	1.85	0.0536022520271762	0.166844753391662	0.0753890267327221	0.1526	0.0709	0.0044	0.0039	0.0043	0.0032	0.0048	0.0147	0.1618	0.0042	0.0056	0.0051	0.0801	0.0104	0.0061	0.0026	0.0031	0.1424	0.0844	0.0059	0.0045	0.0049	0.0215	0.0067	0.0082	0.1805
7	rs73692916	49735969	1.26	0.0558850734446599	1.85	0.0536022520271762	0.0320466152676126	0.0374887469099659	0.1509	0.071	0.0044	0.004	0.0046	0.0033	0.0045	0.015	0.1617	0.0043	0.0056	0.005	0.0802	0.0106	0.0057	0.0026	0.0033	0.1418	0.0858	0.006	0.0049	0.0047	0.0219	0.006	0.0087	0.1805
7	rs10248542	49738893	1.26	0.0558850734446599	1.84	0.0604088827715036	0.0291581185022408	0.0387309430377295	0.1509	0.071	0.0044	0.004	0.0046	0.0033	0.0045	0.015	0.1616	0.0043	0.0056	0.005	0.0802	0.0106	0.0057	0.0026	0.0033	0.1418	0.0858	0.006	0.0049	0.0048	0.0219	0.006	0.0088	0.1805
7	rs17133460	49741185	1.26	0.0558850734446599	1.84	0.0604088827715036	0.0292033746725591	0.0172310061886586	0.1509	0.0709	0.0044	0.004	0.0046	0.0033	0.0045	0.015	0.1616	0.0043	0.0056	0.005	0.0802	0.0106	0.0057	0.0026	0.0033	0.1417	0.0858	0.0062	0.0049	0.0047	0.0219	0.006	0.0087	0.1805
7	rs77376701	49741597	1.26	0.0558850734446599	1.84	0.0604088827715036	0.0287642375698964	0.0172681254875055	0.1509	0.0709	0.0044	0.004	0.0046	0.0033	0.0045	0.015	0.1616	0.0043	0.0056	0.005	0.0802	0.0106	0.0057	0.0026	0.0033	0.1417	0.0858	0.0062	0.005	0.0047	0.0219	0.006	0.0087	0.1804
7	rs77729124	49746098	1.26	0.0558850734446599	1.82	0.0760422202337298	0.0255206168076898	0.00161521864629921	0.1514	0.0691	0.0041	0.0039	0.0048	0.0033	0.0042	0.0153	0.1632	0.0043	0.0058	0.0047	0.0815	0.0108	0.0051	0.0021	0.0032	0.1377	0.0887	0.0065	0.005	0.0044	0.0226	0.0057	0.0086	0.1806
7	rs75562636	49746308	1.25	0.0655389160366862	1.82	0.0760422202337298	0.0268511246283745	0.000598932805093721	0.1515	0.0689	0.0041	0.0039	0.0049	0.0033	0.0041	0.0153	0.1634	0.0043	0.0058	0.0047	0.0817	0.0108	0.005	0.0021	0.0032	0.1372	0.089	0.0065	0.005	0.0043	0.0226	0.0056	0.0086	0.1807
7	rs11977136	49746444	1.25	0.0655389160366862	1.82	0.0760422202337298	0.0255617904037889	0.00374624136813535	0.1517	0.0688	0.0041	0.0039	0.0049	0.0034	0.0041	0.0154	0.1637	0.0043	0.0058	0.0047	0.0818	0.0109	0.005	0.002	0.0032	0.1368	0.0893	0.0062	0.005	0.0042	0.0227	0.0056	0.0085	0.1807
7	rs727051	49746554	1.25	0.0655389160366862	1.82	0.0760422202337298	0.0228779504210839	0.00580004494164779	0.1518	0.0687	0.004	0.0039	0.005	0.0034	0.0041	0.0154	0.1638	0.0043	0.0058	0.0048	0.082	0.0109	0.005	0.002	0.0032	0.1367	0.0894	0.0062	0.0051	0.0042	0.0226	0.0056	0.0085	0.1805
7	rs727050	49746596	1.25	0.0655389160366862	1.79	0.105135818603982	0.0236871057660045	0.00260024479403566	0.1517	0.0686	0.004	0.0039	0.005	0.0034	0.004	0.0154	0.1639	0.0043	0.0058	0.0047	0.0821	0.0109	0.0049	0.002	0.0032	0.1367	0.0895	0.0062	0.0051	0.0043	0.0226	0.0056	0.0085	0.1804
7	rs28713461	49748305	1.25	0.0655389160366862	1.79	0.105135818603982	0.0322889505429322	0.000788613419336209	0.1522	0.0669	0.0039	0.0036	0.005	0.0033	0.0038	0.0156	0.1652	0.0041	0.006	0.0049	0.0835	0.0117	0.005	0.0019	0.0029	0.1352	0.0898	0.0065	0.0057	0.005	0.0228	0.0055	0.0081	0.1789
7	rs12533674	49753309	1.25	0.0655389160366862	1.78	0.116496372702931	0.0375433941867155	0.000322710311915343	0.1523	0.0666	0.0037	0.0035	0.005	0.0033	0.0038	0.0155	0.1651	0.0042	0.0061	0.0049	0.0837	0.0117	0.0051	0.0018	0.0028	0.135	0.0899	0.0065	0.0058	0.0051	0.0228	0.0055	0.0081	0.1788
7	rs1365085	49763858	1.25	0.0655389160366862	1.78	0.116496372702931	0.0366070737580155	0.000846216920225344	0.1523	0.0663	0.0037	0.0033	0.0051	0.0034	0.0038	0.0154	0.165	0.0042	0.0061	0.0049	0.0838	0.0119	0.0049	0.0018	0.0028	0.135	0.0901	0.0065	0.006	0.0052	0.023	0.0056	0.0081	0.1786
7	rs11185586	49770218	1.25	0.0655389160366862	1.78	0.116496372702931	0.034248668731971	0.00149111248894585	0.1522	0.0663	0.0037	0.0033	0.0051	0.0034	0.0038	0.0154	0.165	0.0042	0.0061	0.0049	0.0838	0.0119	0.0049	0.0018	0.0028	0.1351	0.0901	0.0065	0.006	0.0052	0.0231	0.0056	0.0081	0.1785
7	rs11185587	49771765	1.25	0.0655389160366862	1.78	0.116496372702931	0.0352460530177793	0.00185723258766209	0.1522	0.0663	0.0037	0.0032	0.0051	0.0033	0.0038	0.0154	0.165	0.0042	0.0061	0.0049	0.0838	0.0119	0.0049	0.0017	0.0027	0.1352	0.0902	0.0065	0.006	0.0052	0.0231	0.0056	0.0082	0.1785
7	rs10279819	49772589	1.25	0.0655389160366862	1.78	0.116496372702931	0.0342360109744614	0.00175595068060187	0.1521	0.0663	0.0037	0.0032	0.0051	0.0033	0.0038	0.0154	0.1652	0.0042	0.0061	0.0049	0.0838	0.0119	0.0049	0.0017	0.0027	0.135	0.0901	0.0065	0.006	0.0052	0.0234	0.0056	0.0082	0.1784
7	rs117119372	49791523	1.25	0.0655389160366862	1.79	0.105135818603982	0.0397314397476558	0.0013247483387153	0.1522	0.0662	0.0037	0.0032	0.0051	0.0033	0.0038	0.0155	0.1651	0.0042	0.0061	0.0049	0.0838	0.0119	0.0049	0.0017	0.0027	0.1349	0.0903	0.0065	0.006	0.0052	0.0234	0.0056	0.0082	0.1783
7	rs4917088	49801060	1.25	0.0655389160366862	1.79	0.105135818603982	0.0466302804873109	0.00203308325303549	0.1523	0.0662	0.0036	0.0032	0.0052	0.0033	0.0038	0.0155	0.1651	0.0042	0.0061	0.0049	0.0839	0.0118	0.0049	0.0017	0.0026	0.1347	0.0906	0.0065	0.006	0.0053	0.0234	0.0057	0.0082	0.1781
7	rs75299495	49809603	1.25	0.0655389160366862	1.79	0.105135818603982	0.0546125580687183	0.000976344366481373	0.1523	0.066	0.0036	0.0032	0.0052	0.0033	0.0037	0.0155	0.1651	0.0042	0.0061	0.0049	0.084	0.0118	0.0049	0.0017	0.0026	0.1347	0.0906	0.0065	0.006	0.0053	0.0233	0.0057	0.0082	0.1781
7	rs17663710	49817957	1.25	0.0655389160366862	1.79	0.105135818603982	0.0540054402736803	0.00158367166221767	0.1523	0.0658	0.0036	0.0032	0.0052	0.0033	0.0037	0.0154	0.1651	0.0043	0.006	0.0049	0.0843	0.0118	0.0048	0.0017	0.0026	0.1343	0.0911	0.0065	0.006	0.0054	0.0233	0.0058	0.0081	0.1781
7	rs482968	49818127	1.25	0.0655389160366862	1.79	0.105135818603982	0.0475124738287137	0.00156283336055319	0.1523	0.0658	0.0036	0.0032	0.0052	0.0033	0.0037	0.0154	0.1651	0.0043	0.006	0.0049	0.0843	0.0118	0.0048	0.0017	0.0026	0.1343	0.0911	0.0065	0.0061	0.0054	0.0233	0.0057	0.0081	0.1781
7	rs73108817	49823972	1.27	0.0473888655537761	1.79	0.105135818603982	0.0310427220513043	0.188712817630702	0.1534	0.0637	0.0036	0.002	0.0059	0.0025	0.0019	0.0145	0.1642	0.0045	0.0052	0.0047	0.0874	0.0113	0.0059	0.0014	0.0022	0.1312	0.0984	0.0052	0.007	0.0054	0.0219	0.0062	0.0077	0.1794
7	rs12333649	49827987	1.26	0.0558850734446599	1.79	0.105135818603982	0.0582056693535052	0.252734369064526	0.1536	0.0632	0.0036	0.0017	0.0059	0.0023	0.0015	0.0143	0.1639	0.0046	0.005	0.0048	0.0882	0.0111	0.006	0.0014	0.0021	0.1304	0.1002	0.005	0.0072	0.0054	0.0215	0.0063	0.0075	0.1799
7	rs499902	49828018	1.26	0.0558850734446599	1.77	0.128753168183355	0.0589719716337999	0.255898553140509	0.1536	0.0632	0.0036	0.0017	0.0059	0.0023	0.0015	0.0143	0.164	0.0046	0.005	0.0048	0.0883	0.0111	0.006	0.0014	0.0021	0.1304	0.1002	0.005	0.0072	0.0054	0.0214	0.0063	0.0075	0.1799
7	rs4917093	49831456	1.26	0.0558850734446599	1.76	0.141944438278083	0.0588987037535987	0.292206632606376	0.1527	0.0632	0.0036	0.0016	0.0059	0.0022	0.0014	0.0142	0.1638	0.0046	0.0049	0.0048	0.0886	0.011	0.006	0.0013	0.002	0.1308	0.101	0.005	0.0071	0.0054	0.0212	0.0064	0.0075	0.1802
7	rs10499687	49833688	1.26	0.0558850734446599	1.76	0.141944438278083	0.0486149191804967	0.289732574626647	0.1522	0.0633	0.0036	0.0016	0.006	0.0021	0.0014	0.0142	0.1636	0.0046	0.0049	0.0047	0.0888	0.011	0.006	0.0013	0.002	0.1308	0.1014	0.005	0.0071	0.0054	0.0212	0.0064	0.0075	0.1803
7	rs34595179	49839004	1.26	0.0558850734446599	1.76	0.141944438278083	0.0495548828529064	0.290321056829815	0.1522	0.0632	0.0036	0.0016	0.006	0.0021	0.0014	0.0142	0.1635	0.0046	0.0049	0.0047	0.089	0.011	0.006	0.0014	0.002	0.1309	0.1015	0.0051	0.0071	0.0054	0.0212	0.0064	0.0075	0.1802
7	rs117418213	49840060	1.26	0.0558850734446599	1.76	0.141944438278083	0.0492618688310645	0.291263381897018	0.1522	0.0632	0.0036	0.0016	0.006	0.0021	0.0014	0.0142	0.1635	0.0046	0.0049	0.0047	0.089	0.011	0.006	0.0014	0.002	0.1309	0.1016	0.0051	0.0071	0.0054	0.0212	0.0064	0.0075	0.1802
7	rs79731913	49842377	1.26	0.0558850734446599	1.76	0.141944438278083	0.0462244947138217	0.275487288011434	0.1521	0.0632	0.0036	0.0016	0.006	0.0021	0.0014	0.0142	0.1633	0.0046	0.0049	0.0047	0.0892	0.011	0.006	0.0014	0.002	0.1309	0.1017	0.0051	0.0071	0.0054	0.0212	0.0064	0.0075	0.1802
7	rs691871	49846464	1.26	0.0558850734446599	1.76	0.141944438278083	0.0444129889863029	0.250369401154829	0.1521	0.0632	0.0035	0.0016	0.006	0.0021	0.0014	0.0142	0.1632	0.0046	0.0049	0.0047	0.0893	0.011	0.006	0.0014	0.002	0.1309	0.1018	0.0051	0.0071	0.0054	0.0212	0.0064	0.0074	0.1802
7	rs78359518	49847386	1.26	0.0558850734446599	1.76	0.141944438278083	0.0437650731871137	0.252057947031788	0.152	0.0632	0.0035	0.0016	0.006	0.0021	0.0014	0.0142	0.1632	0.0046	0.0049	0.0047	0.0893	0.011	0.006	0.0014	0.002	0.131	0.1018	0.0051	0.0071	0.0054	0.0212	0.0064	0.0074	0.1802
7	rs79016642	49851639	1.26	0.0558850734446599	1.76	0.141944438278083	0.0368729238955089	0.243205543777458	0.1509	0.0632	0.0035	0.0016	0.0059	0.0021	0.0014	0.0143	0.163	0.0046	0.0049	0.0047	0.0895	0.011	0.006	0.0014	0.002	0.1322	0.1021	0.0052	0.0071	0.0054	0.0212	0.0064	0.0074	0.1799
7	rs116860426	49851646	1.26	0.0558850734446599	1.76	0.141944438278083	0.0368729238955089	0.243205543777458	0.1509	0.0632	0.0035	0.0016	0.0059	0.0021	0.0014	0.0143	0.163	0.0046	0.0049	0.0047	0.0895	0.011	0.006	0.0014	0.002	0.1322	0.1021	0.0052	0.0071	0.0054	0.0212	0.0064	0.0074	0.1799
7	rs481551	49852393	1.26	0.0558850734446599	1.76	0.141944438278083	0.0356740403488719	0.243205543777458	0.1508	0.0632	0.0035	0.0016	0.0059	0.0021	0.0014	0.0142	0.163	0.0045	0.0049	0.0047	0.0897	0.011	0.006	0.0014	0.002	0.1324	0.1021	0.0052	0.0071	0.0054	0.0212	0.0064	0.0074	0.1799
7	rs10239501	49852730	1.26	0.0558850734446599	1.77	0.128753168183355	0.0334700408681751	0.226678834282372	0.1508	0.0632	0.0035	0.0016	0.0059	0.0021	0.0014	0.0142	0.1629	0.0045	0.0049	0.0047	0.0896	0.011	0.006	0.0015	0.002	0.1324	0.1021	0.0051	0.0071	0.0053	0.0212	0.0064	0.0074	0.1799
7	rs75188715	49859403	1.28	0.0399545156677779	1.78	0.116496372702931	0.0789817203164618	0.346321435366202	0.1506	0.0631	0.0032	0.0017	0.0055	0.0015	0.0012	0.0137	0.164	0.0042	0.0046	0.0043	0.0932	0.0117	0.0057	0.0013	0.0018	0.1311	0.1037	0.0048	0.0067	0.005	0.0203	0.0059	0.0065	0.1811
7	rs181015808	49860606	1.28	0.0399545156677779	1.77	0.128753168183355	0.0788930423661574	0.344957788719271	0.1506	0.0631	0.0032	0.0017	0.0055	0.0015	0.0012	0.0137	0.164	0.0042	0.0046	0.0043	0.0932	0.0117	0.0057	0.0013	0.0018	0.1311	0.1037	0.0048	0.0067	0.005	0.0203	0.0059	0.0065	0.1811
7	rs12718224	49869567	1.28	0.0399545156677779	1.78	0.116496372702931	0.075505973507607	0.326885308073674	0.1506	0.0631	0.0032	0.0018	0.0055	0.0015	0.0012	0.0137	0.164	0.0042	0.0046	0.0043	0.0935	0.0117	0.0057	0.0013	0.0018	0.1309	0.1038	0.0048	0.0066	0.005	0.0203	0.0059	0.0065	0.1812
7	rs2661876	49874533	1.28	0.0399545156677779	1.77	0.128753168183355	0.072214321676954	0.254880141437348	0.1506	0.0632	0.0032	0.0018	0.0053	0.0015	0.0012	0.0137	0.164	0.0041	0.0046	0.0043	0.0938	0.0117	0.0057	0.0014	0.0018	0.1308	0.104	0.0048	0.0066	0.005	0.0202	0.0058	0.0064	0.1812
7	rs691211	49875085	1.28	0.0399545156677779	1.77	0.128753168183355	0.0739226198098801	0.253298491117694	0.1505	0.0632	0.0032	0.0018	0.0053	0.0015	0.0012	0.0136	0.164	0.0041	0.0046	0.0043	0.0937	0.0117	0.0057	0.0014	0.0018	0.1308	0.104	0.0048	0.0066	0.005	0.0202	0.0058	0.0064	0.1813
7	rs13237042	49887018	1.27	0.0473888655537761	1.77	0.128753168183355	0.167653354972354	0.21309159484377	0.1511	0.0644	0.0027	0.002	0.0052	0.0013	0.001	0.0129	0.1644	0.0036	0.0044	0.0033	0.0959	0.0112	0.005	0.0015	0.0017	0.1318	0.1048	0.0042	0.0074	0.0043	0.0205	0.0049	0.0057	0.1819
7	rs691417	49887533	1.27	0.0473888655537761	1.77	0.128753168183355	0.170839381871014	0.221902871744182	0.1511	0.0644	0.0027	0.002	0.0052	0.0013	0.001	0.0128	0.1644	0.0036	0.0044	0.0033	0.0959	0.0112	0.005	0.0015	0.0017	0.1318	0.1048	0.0042	0.0074	0.0043	0.0205	0.0049	0.0056	0.1819
7	rs74752170	49912200	1.27	0.0473888655537761	1.79	0.105135818603982	0.168499545703982	0.217805015442632	0.1514	0.0644	0.0027	0.002	0.0051	0.0012	0.001	0.0127	0.1646	0.0036	0.0044	0.0034	0.0962	0.0111	0.005	0.0015	0.0016	0.1317	0.1051	0.0041	0.0073	0.0042	0.0204	0.0048	0.0055	0.182
7	rs116999722	49915590	1.27	0.0473888655537761	1.78	0.116496372702931	0.167196038962512	0.208200494923219	0.1515	0.0644	0.0027	0.002	0.0051	0.0012	0.001	0.0127	0.1646	0.0036	0.0044	0.0034	0.0962	0.0111	0.005	0.0015	0.0016	0.1317	0.1051	0.0041	0.0073	0.0041	0.0204	0.0048	0.0055	0.182
7	rs73111333	49919909	1.27	0.0473888655537761	1.79	0.105135818603982	0.166844753391662	0.201772997176456	0.1515	0.0644	0.0027	0.002	0.0051	0.0012	0.001	0.0127	0.1646	0.0036	0.0044	0.0034	0.0962	0.0111	0.005	0.0015	0.0016	0.1317	0.1051	0.0041	0.0073	0.0041	0.0204	0.0048	0.0055	0.182
7	rs79098362	49922694	1.27	0.0473888655537761	1.79	0.105135818603982	0.169738027566504	0.199053962880584	0.1515	0.0644	0.0027	0.002	0.0051	0.0012	0.001	0.0127	0.1645	0.0035	0.0044	0.0034	0.0962	0.0111	0.005	0.0015	0.0016	0.1316	0.1053	0.0041	0.0073	0.0042	0.0204	0.0048	0.0055	0.1819
7	rs78589696	49925058	1.27	0.0473888655537761	1.79	0.105135818603982	0.171730590943515	0.19499874107946	0.1515	0.0644	0.0027	0.002	0.0051	0.0012	0.001	0.0127	0.1645	0.0034	0.0044	0.0034	0.0962	0.0111	0.005	0.0015	0.0016	0.1316	0.1053	0.0041	0.0073	0.0042	0.0204	0.0048	0.0055	0.1819
7	rs17664027	49928919	1.27	0.0473888655537761	1.79	0.105135818603982	0.172266610819981	0.196139671571806	0.1515	0.0644	0.0027	0.002	0.0051	0.0012	0.001	0.0127	0.1645	0.0034	0.0044	0.0034	0.0962	0.0111	0.005	0.0015	0.0016	0.1316	0.1053	0.0041	0.0073	0.0042	0.0204	0.0048	0.0055	0.1819
7	rs78121070	49949343	1.27	0.0473888655537761	1.78	0.116496372702931	0.176480889271538	0.202297304811855	0.1516	0.0644	0.0027	0.0019	0.005	0.0012	0.0011	0.0127	0.1645	0.0034	0.0044	0.0034	0.0963	0.0111	0.005	0.0015	0.0017	0.1318	0.1054	0.0041	0.0073	0.0041	0.0204	0.0049	0.0054	0.182
7	rs3850669	49970254	1.27	0.0473888655537761	1.79	0.105135818603982	0.183933034810592	0.192414099329676	0.1517	0.0644	0.0027	0.002	0.0049	0.0012	0.0011	0.0127	0.1644	0.0034	0.0044	0.0035	0.0964	0.0111	0.005	0.0015	0.0018	0.1317	0.1054	0.004	0.0072	0.0041	0.0203	0.005	0.0054	0.182
7	rs10228589	50026613	1.27	0.0473888655537761	1.8	0.0946327581538143	0.204701271789533	0.198741025907447	0.1517	0.0644	0.0029	0.0022	0.0049	0.0013	0.0012	0.0126	0.1647	0.0034	0.0043	0.0034	0.0962	0.0111	0.0051	0.0015	0.0019	0.1318	0.1055	0.0039	0.0072	0.0041	0.0204	0.005	0.0053	0.1813
7	rs35688908	50030966	1.27	0.0473888655537761	1.8	0.0946327581538143	0.21519468993789	0.191074709385667	0.1517	0.0644	0.003	0.0023	0.0049	0.0013	0.0013	0.0126	0.1649	0.0034	0.0043	0.0035	0.096	0.0111	0.0051	0.0015	0.0019	0.1317	0.1056	0.0039	0.0072	0.0041	0.0204	0.005	0.0053	0.1812
7	rs55901479	50035395	1.27	0.0473888655537761	1.8	0.0946327581538143	0.216129981370991	0.189430596314054	0.1517	0.0644	0.0029	0.0023	0.0049	0.0013	0.0013	0.0126	0.1649	0.0034	0.0043	0.0034	0.0961	0.0111	0.005	0.0015	0.0019	0.1317	0.1056	0.0039	0.0072	0.0041	0.0204	0.005	0.0053	0.1812
7	rs78926129	50038138	1.27	0.0473888655537761	1.8	0.0946327581538143	0.216170697857561	0.189327999728756	0.1517	0.0644	0.0029	0.0023	0.0049	0.0013	0.0013	0.0126	0.1649	0.0034	0.0043	0.0034	0.0961	0.0111	0.005	0.0015	0.0019	0.1317	0.1056	0.0039	0.0072	0.0041	0.0204	0.005	0.0053	0.1812
7	rs34494047	50053789	1.28	0.0399545156677779	1.8	0.0946327581538143	0.217966483003397	0.178259627940025	0.1517	0.0643	0.003	0.0024	0.0048	0.0014	0.0013	0.0126	0.165	0.0034	0.0042	0.0034	0.0958	0.0111	0.005	0.0015	0.0019	0.1319	0.1057	0.0039	0.0072	0.004	0.0204	0.005	0.0052	0.1812
7	rs1911770	50065268	1.27	0.0473888655537761	1.8	0.0946327581538143	0.243762801394318	0.17196779159252	0.1516	0.0642	0.003	0.0026	0.0048	0.0014	0.0014	0.0125	0.1654	0.0034	0.0042	0.0034	0.0955	0.0111	0.0049	0.0015	0.002	0.132	0.1059	0.0038	0.0071	0.004	0.0204	0.0049	0.0052	0.181
7	rs1351692	50070468	1.27	0.0473888655537761	1.79	0.105135818603982	0.262059094504562	0.168900772879718	0.1517	0.0641	0.003	0.0026	0.0048	0.0014	0.0014	0.0125	0.1655	0.0034	0.0042	0.0033	0.0954	0.0111	0.0049	0.0015	0.002	0.1321	0.106	0.0038	0.0071	0.0039	0.0202	0.005	0.0052	0.181
7	rs117487871	50073888	1.27	0.0473888655537761	1.8	0.0946327581538143	0.26601508665431	0.164092450458626	0.1517	0.0641	0.003	0.0026	0.0048	0.0014	0.0014	0.0125	0.1655	0.0034	0.0042	0.0032	0.0954	0.0111	0.0049	0.0015	0.002	0.1321	0.1061	0.0038	0.0071	0.0039	0.0202	0.0049	0.0052	0.181
7	rs11983726	50087970	1.27	0.0473888655537761	1.8	0.0946327581538143	0.286656511956698	0.168407900013418	0.1517	0.064	0.003	0.0026	0.0048	0.0014	0.0014	0.0126	0.1654	0.0034	0.0042	0.0032	0.0951	0.0111	0.0049	0.0015	0.0021	0.1322	0.1062	0.0038	0.0071	0.0039	0.0202	0.005	0.0052	0.1812
7	rs117817885	50094676	1.28	0.0399545156677779	1.81	0.0849480383532209	0.310897874361985	0.1634095378146	0.1517	0.0639	0.0029	0.0027	0.0048	0.0013	0.0014	0.0127	0.1653	0.0034	0.0042	0.0032	0.0946	0.0111	0.0049	0.0016	0.0021	0.1324	0.1062	0.0038	0.0071	0.0039	0.0204	0.005	0.0051	0.1815
7	rs76027725	50097697	1.28	0.0399545156677779	1.81	0.0849480383532209	0.332364848041676	0.165461279592916	0.1517	0.0639	0.0029	0.0027	0.0047	0.0013	0.0015	0.0127	0.1653	0.0033	0.0041	0.0032	0.0943	0.0111	0.005	0.0016	0.0022	0.1325	0.1063	0.0039	0.007	0.0039	0.0205	0.0051	0.0051	0.1817
7	rs17551629	50121056	1.27	0.0473888655537761	1.81	0.0849480383532209	0.361576496414591	0.162435690875087	0.1516	0.0638	0.003	0.0027	0.0048	0.0011	0.0015	0.0128	0.1651	0.0033	0.0042	0.0032	0.0938	0.0111	0.005	0.0016	0.0022	0.1327	0.1063	0.0039	0.007	0.004	0.0206	0.0051	0.005	0.182
7	rs1032991	50123513	1.27	0.0473888655537761	1.81	0.0849480383532209	0.376054397054912	0.162143937391934	0.1516	0.0638	0.0029	0.0028	0.0047	0.0011	0.0016	0.0128	0.1651	0.0033	0.0041	0.0032	0.0938	0.011	0.005	0.0016	0.0022	0.1326	0.1063	0.0039	0.007	0.004	0.0206	0.0051	0.0051	0.182
7	rs4917114	50127704	1.27	0.0473888655537761	1.81	0.0849480383532209	0.376547468766047	0.162046727378136	0.1516	0.0638	0.0029	0.0028	0.0047	0.0011	0.0016	0.0128	0.1651	0.0033	0.0041	0.0032	0.0938	0.011	0.005	0.0016	0.0022	0.1326	0.1063	0.0039	0.007	0.004	0.0206	0.0051	0.0051	0.182
7	rs116946295	50133272	1.27	0.0473888655537761	1.81	0.0849480383532209	0.38127561045264	0.165265487847853	0.1516	0.0638	0.0029	0.0028	0.0047	0.0011	0.0016	0.0128	0.165	0.0032	0.0041	0.0032	0.0937	0.0111	0.005	0.0016	0.0022	0.1327	0.1064	0.0039	0.007	0.004	0.0206	0.0051	0.005	0.1821
7	rs73118986	50143144	1.28	0.0399545156677779	1.81	0.0849480383532209	0.392107236401179	0.171174460519214	0.1516	0.0639	0.0029	0.0028	0.0047	0.0011	0.0016	0.0128	0.165	0.0032	0.0041	0.0032	0.0936	0.0111	0.005	0.0015	0.0022	0.1326	0.1064	0.0039	0.007	0.004	0.0206	0.0051	0.005	0.1823
7	rs12718242	50153367	1.28	0.0399545156677779	1.81	0.0849480383532209	0.416647931574214	0.183714477515558	0.1515	0.064	0.0029	0.0028	0.0047	0.0011	0.0016	0.0128	0.1651	0.0031	0.0039	0.0032	0.0934	0.0111	0.005	0.0015	0.0022	0.1326	0.1065	0.0039	0.0069	0.004	0.0206	0.0051	0.005	0.1827
7	rs79161422	50160029	1.28	0.0399545156677779	1.81	0.0849480383532209	0.43406895052908	0.195102369144182	0.1514	0.0641	0.003	0.0028	0.0047	0.0011	0.0016	0.0127	0.1652	0.003	0.004	0.0032	0.093	0.011	0.0051	0.0015	0.0023	0.1324	0.1067	0.0038	0.0069	0.004	0.0206	0.0051	0.0049	0.1829
7	rs62445289	50170251	1.28	0.0399545156677779	1.82	0.0760422202337298	0.424760794695001	0.195413364884309	0.1513	0.0641	0.003	0.0028	0.0047	0.0011	0.0016	0.0127	0.1652	0.003	0.004	0.0032	0.0929	0.011	0.0051	0.0015	0.0023	0.1324	0.1067	0.0038	0.0069	0.0041	0.0206	0.0051	0.005	0.1829
7	rs998928	50173777	1.28	0.0399545156677779	1.82	0.0760422202337298	0.449804129009799	0.208518330387041	0.1513	0.0642	0.003	0.0029	0.0047	0.0011	0.0016	0.0127	0.1654	0.003	0.004	0.0033	0.0927	0.011	0.0053	0.0015	0.0024	0.1322	0.1068	0.0038	0.0068	0.0041	0.0207	0.0051	0.0049	0.183
7	rs17633685	50177269	1.28	0.0399545156677779	1.82	0.0760422202337298	0.534058874783488	0.188815300640284	0.1516	0.0644	0.0031	0.0029	0.0046	0.0011	0.0017	0.0127	0.1649	0.0029	0.0041	0.0032	0.0925	0.011	0.0054	0.0016	0.0024	0.1314	0.1072	0.004	0.0069	0.0041	0.0209	0.0051	0.0049	0.1826
7	rs11185600	50180112	1.28	0.0399545156677779	1.82	0.0760422202337298	0.544912553609133	0.187075670563443	0.1516	0.0644	0.0031	0.0029	0.0046	0.0011	0.0017	0.0127	0.1649	0.0029	0.0041	0.0032	0.0926	0.011	0.0055	0.0016	0.0024	0.1313	0.1073	0.004	0.0069	0.0041	0.021	0.005	0.005	0.1825
7	rs1456908	50180972	1.28	0.0399545156677779	1.83	0.0678757074061657	0.537121422481684	0.187689030717356	0.1515	0.0644	0.0031	0.0029	0.0046	0.0011	0.0017	0.0127	0.1648	0.0029	0.0041	0.0032	0.0925	0.011	0.0055	0.0016	0.0024	0.1315	0.1073	0.004	0.0069	0.0041	0.021	0.005	0.005	0.1824
7	rs10248511	50194998	1.29	0.0334881679242526	1.83	0.0678757074061657	0.513875884528552	0.184019178065033	0.1514	0.0645	0.0032	0.0031	0.0046	0.0011	0.002	0.0126	0.1645	0.0029	0.004	0.0035	0.0923	0.0109	0.0054	0.0017	0.0025	0.1305	0.1078	0.004	0.0068	0.0042	0.0222	0.0051	0.0049	0.1818
7	rs117003488	50202523	1.29	0.0334881679242526	1.83	0.0678757074061657	0.580793649108344	0.201458631404874	0.1514	0.0644	0.0035	0.0033	0.0046	0.0012	0.0021	0.0126	0.1646	0.0027	0.0039	0.0038	0.0921	0.0109	0.0056	0.0018	0.0025	0.1286	0.1077	0.004	0.0071	0.0044	0.0226	0.0052	0.0049	0.1817
7	rs1037677	50203921	1.29	0.0334881679242526	1.82	0.0760422202337298	0.594267396310284	0.198949632167087	0.1514	0.0644	0.0035	0.0033	0.0046	0.0012	0.0022	0.0126	0.1646	0.0027	0.0039	0.0038	0.092	0.0109	0.0056	0.0018	0.0025	0.1286	0.1077	0.004	0.0071	0.0044	0.0226	0.0052	0.0049	0.1817
7	rs13225543	50207872	1.29	0.0334881679242526	1.82	0.0760422202337298	0.606847511992711	0.217805015442632	0.1515	0.0644	0.0035	0.0033	0.0046	0.0013	0.0022	0.0126	0.1644	0.0027	0.0039	0.0038	0.0919	0.0109	0.0056	0.0019	0.0025	0.1286	0.1078	0.004	0.0071	0.0044	0.0226	0.0052	0.0049	0.1816
7	rs2045369	50222991	1.3	0.0278985669207799	1.82	0.0760422202337298	0.602158728194449	0.243874340919409	0.1517	0.0645	0.0036	0.0035	0.0044	0.0017	0.0024	0.0125	0.1625	0.0027	0.0039	0.0043	0.0912	0.0109	0.0059	0.0021	0.0025	0.128	0.109	0.004	0.007	0.0045	0.0231	0.0053	0.0047	0.181
7	rs7805803	50225391	1.3	0.0278985669207799	1.82	0.0760422202337298	0.600164204696969	0.243205543777458	0.1518	0.0645	0.0036	0.0035	0.0044	0.0018	0.0024	0.0125	0.162	0.0026	0.004	0.0044	0.091	0.0109	0.0059	0.0022	0.0025	0.1278	0.1094	0.004	0.0069	0.0046	0.0232	0.0053	0.0047	0.1808
7	rs6961138	50228289	1.3	0.0278985669207799	1.82	0.0760422202337298	0.688209817737779	0.306824160239112	0.1514	0.0647	0.0037	0.0036	0.0043	0.0018	0.0026	0.0124	0.1618	0.0026	0.0042	0.0044	0.0906	0.0106	0.0063	0.0019	0.0026	0.1277	0.1098	0.0041	0.0069	0.0046	0.0233	0.0054	0.0047	0.1811
7	rs34095125	50231177	1.3	0.0278985669207799	1.82	0.0760422202337298	0.705936983294609	0.350297192764803	0.1514	0.0647	0.0037	0.0036	0.0042	0.0019	0.0026	0.0123	0.1618	0.0026	0.0042	0.0044	0.0906	0.0106	0.0063	0.0019	0.0026	0.1276	0.1098	0.0041	0.0069	0.0046	0.0233	0.0053	0.0047	0.1811
7	rs113591345	50242634	1.31	0.0230977109933789	1.82	0.0760422202337298	0.606018861233078	0.307542667944204	0.1517	0.0649	0.0042	0.0037	0.0041	0.0022	0.0027	0.0121	0.1615	0.0027	0.0042	0.0045	0.0904	0.0105	0.0062	0.002	0.0028	0.1268	0.1099	0.0041	0.0068	0.0046	0.0236	0.0052	0.0049	0.1807
7	rs117186005	50242992	1.31	0.0230977109933789	1.82	0.0760422202337298	0.586356286231167	0.308261677107082	0.1517	0.0648	0.0042	0.0038	0.0041	0.0022	0.0027	0.0121	0.1615	0.0027	0.0042	0.0045	0.0903	0.0105	0.0062	0.002	0.0028	0.1268	0.1098	0.0041	0.0068	0.0046	0.0235	0.0052	0.0049	0.1807
7	rs17552613	50245295	1.31	0.0230977109933789	1.82	0.0760422202337298	0.556930677891714	0.31825897866741	0.1518	0.0649	0.0043	0.0038	0.0041	0.0023	0.0027	0.012	0.1613	0.0027	0.0042	0.0046	0.0902	0.0105	0.0062	0.0021	0.0028	0.1265	0.1098	0.0041	0.0068	0.0047	0.0237	0.0053	0.0049	0.1805
7	rs59538194	50250608	1.31	0.0230977109933789	1.81	0.0849480383532209	0.622271418843236	0.36658116032061	0.1516	0.065	0.0049	0.0041	0.004	0.0028	0.0029	0.0117	0.1605	0.0028	0.0041	0.0047	0.0892	0.0107	0.0064	0.0023	0.0029	0.1249	0.11	0.0041	0.0065	0.0051	0.024	0.0054	0.005	0.1811
7	rs4917012	50251815	1.31	0.0230977109933789	1.81	0.0849480383532209	0.612940209961246	0.390495125114985	0.1516	0.065	0.0049	0.0041	0.004	0.0028	0.0029	0.0116	0.1604	0.0028	0.0041	0.0049	0.0892	0.0107	0.0065	0.0024	0.0029	0.1248	0.1098	0.0041	0.0065	0.0051	0.024	0.0055	0.005	0.1813
7	rs56132545	50252820	1.31	0.0230977109933789	1.81	0.0849480383532209	0.597692497465884	0.41130384207908	0.1515	0.0649	0.005	0.0041	0.004	0.0029	0.003	0.0116	0.1601	0.0028	0.0041	0.005	0.0893	0.0107	0.0065	0.0024	0.0029	0.1246	0.1098	0.0041	0.0065	0.0052	0.0241	0.0055	0.005	0.1813
7	rs78095904	50255485	1.31	0.0230977109933789	1.82	0.0760422202337298	0.551236406646582	0.469489047360498	0.1511	0.0643	0.0052	0.0042	0.0039	0.0034	0.0031	0.0111	0.1591	0.0029	0.0042	0.0053	0.0897	0.0105	0.0067	0.0026	0.0032	0.1239	0.1099	0.0041	0.0064	0.0054	0.0247	0.0056	0.0051	0.181
7	rs78670332	50260030	1.31	0.0230977109933789	1.82	0.0760422202337298	0.688795037795455	0.692105656108522	0.1505	0.0634	0.0055	0.0045	0.0039	0.0042	0.0034	0.0102	0.1576	0.0032	0.0041	0.0066	0.0902	0.0104	0.0069	0.0028	0.0036	0.1228	0.1099	0.0041	0.006	0.0058	0.0254	0.0058	0.0054	0.1804
7	rs76707602	50260489	1.31	0.0230977109933789	1.82	0.0760422202337298	0.691944408561179	0.698335068600394	0.1505	0.0634	0.0055	0.0045	0.0039	0.0042	0.0034	0.0102	0.1576	0.0032	0.0041	0.0066	0.0902	0.0104	0.0069	0.0028	0.0036	0.1228	0.1099	0.0041	0.006	0.0058	0.0254	0.0059	0.0054	0.1804
7	rs2366296	50267315	1.31	0.0230977109933789	1.83	0.0678757074061657	0.71275713912035	0.718591797719017	0.1504	0.0634	0.0056	0.0045	0.0039	0.0042	0.0034	0.0101	0.1575	0.0032	0.0041	0.0067	0.0902	0.0104	0.007	0.0028	0.0036	0.1228	0.1099	0.0041	0.006	0.0059	0.0255	0.0059	0.0054	0.1803
7	rs74811849	50267680	1.31	0.0230977109933789	1.83	0.0678757074061657	0.720949865381755	0.725921637495416	0.1504	0.0634	0.0056	0.0045	0.0039	0.0042	0.0034	0.0101	0.1575	0.0032	0.0041	0.0067	0.0902	0.0104	0.007	0.0028	0.0036	0.1228	0.1099	0.0041	0.006	0.0059	0.0255	0.0059	0.0054	0.1803
7	rs73344215	50268841	1.31	0.0230977109933789	1.83	0.0678757074061657	0.747368382050478	0.743339020378402	0.1504	0.0634	0.0056	0.0045	0.0038	0.0042	0.0034	0.0101	0.1575	0.0033	0.0041	0.0067	0.0902	0.0104	0.007	0.0028	0.0036	0.1228	0.1099	0.0041	0.006	0.0059	0.0255	0.0059	0.0054	0.1803
7	rs1456893	50269672	1.31	0.0230977109933789	1.83	0.0678757074061657	0.739345990559121	0.745296606577672	0.1505	0.0634	0.0056	0.0045	0.0038	0.0042	0.0034	0.0101	0.1576	0.0033	0.0041	0.0067	0.0901	0.0104	0.007	0.0028	0.0036	0.1229	0.1097	0.0041	0.006	0.0059	0.0255	0.0059	0.0054	0.1804
7	rs80056538	50283106	1.31	0.0230977109933789	1.83	0.0678757074061657	0.738515659966673	0.741382562863533	0.1505	0.0633	0.0056	0.0045	0.0038	0.0042	0.0034	0.0101	0.1576	0.0033	0.0041	0.0067	0.09	0.0104	0.007	0.0028	0.0036	0.1229	0.1097	0.0041	0.006	0.0059	0.0255	0.0059	0.0054	0.1804
7	rs10244399	50300254	1.31	0.0230977109933789	1.83	0.0678757074061657	0.690918326435152	0.741683482747094	0.1506	0.0634	0.0057	0.0045	0.0038	0.0042	0.0033	0.0101	0.1576	0.0033	0.0041	0.0067	0.0901	0.0102	0.0068	0.0029	0.0036	0.123	0.1097	0.0042	0.006	0.0058	0.0253	0.0059	0.0054	0.1806
7	rs34695362	50303038	1.31	0.0230977109933789	1.83	0.0678757074061657	0.716550421924811	0.753893120877415	0.1506	0.0634	0.0057	0.0045	0.0038	0.0042	0.0033	0.0102	0.1575	0.0033	0.0041	0.0067	0.0901	0.0103	0.0068	0.0028	0.0036	0.1231	0.1096	0.0042	0.006	0.0059	0.0253	0.0059	0.0054	0.1807
7	rs1456896	50304461	1.31	0.0230977109933789	1.83	0.0678757074061657	0.72708413888083	0.763268009670024	0.1505	0.0634	0.0057	0.0045	0.0038	0.0042	0.0033	0.0102	0.1574	0.0033	0.0041	0.0067	0.0901	0.0103	0.0069	0.0028	0.0036	0.1232	0.1096	0.0042	0.006	0.0059	0.0253	0.0059	0.0053	0.1807
7	rs59464694	50304861	1.31	0.0230977109933789	1.85	0.0536022520271762	0.728133750326017	0.763722270342242	0.1505	0.0634	0.0057	0.0045	0.0039	0.0042	0.0033	0.0102	0.1574	0.0033	0.0041	0.0067	0.0901	0.0103	0.0069	0.0028	0.0036	0.1232	0.1096	0.0042	0.006	0.0059	0.0253	0.0059	0.0053	0.1807
7	rs4917014	50305863	1.31	0.0230977109933789	1.85	0.0536022520271762	0.727758812289955	0.74379067096567	0.1506	0.0634	0.0057	0.0045	0.0039	0.0042	0.0033	0.0102	0.1574	0.0033	0.0041	0.0067	0.09	0.0103	0.0069	0.0028	0.0036	0.1232	0.1095	0.0042	0.006	0.0059	0.0254	0.0058	0.0053	0.1807
7	rs10276619	50313352	1.31	0.0230977109933789	1.85	0.0536022520271762	0.690918326435152	0.699077500661378	0.1505	0.0634	0.0058	0.0045	0.0039	0.0042	0.0034	0.0102	0.1572	0.0034	0.0041	0.0067	0.09	0.0103	0.0069	0.0028	0.0036	0.1233	0.109	0.0042	0.006	0.0059	0.0255	0.0058	0.0054	0.1808
7	rs62447173	50320928	1.31	0.0230977109933789	1.85	0.0536022520271762	0.689526875955854	0.696108836861133	0.1505	0.0633	0.0058	0.0045	0.0039	0.0042	0.0034	0.0102	0.1571	0.0034	0.0041	0.0067	0.09	0.0103	0.0069	0.0028	0.0036	0.1233	0.1089	0.0042	0.006	0.0059	0.0255	0.0058	0.0054	0.1807
7	rs74745829	50330088	1.31	0.0230977109933789	1.85	0.0536022520271762	0.804580660710273	0.612456218934202	0.1507	0.0628	0.0058	0.0047	0.0042	0.0042	0.0034	0.0104	0.1564	0.0036	0.0043	0.007	0.091	0.0106	0.0073	0.0026	0.0037	0.1226	0.108	0.0041	0.006	0.006	0.0261	0.006	0.0058	0.1792
7	rs17732473	50334481	1.3	0.0278985669207799	1.85	0.0536022520271762	0.918996038199324	0.699077500661378	0.1509	0.0624	0.0059	0.0048	0.0044	0.0043	0.0034	0.0105	0.1558	0.0037	0.0043	0.0072	0.0918	0.0107	0.0075	0.0025	0.0038	0.1221	0.1075	0.0041	0.006	0.0066	0.0256	0.0061	0.006	0.1784
7	rs9886239	50336551	1.3	0.0278985669207799	1.85	0.0536022520271762	1.00118715140975	0.744844755888054	0.1508	0.0623	0.006	0.0048	0.0044	0.0042	0.0034	0.0106	0.1558	0.0037	0.0044	0.0073	0.0921	0.0108	0.0076	0.0025	0.0037	0.1221	0.1072	0.0041	0.0061	0.0069	0.0254	0.0062	0.0061	0.178
7	rs117727884	50337179	1.3	0.0278985669207799	1.85	0.0536022520271762	0.996383286491205	0.738825826273456	0.1508	0.0624	0.006	0.0048	0.0044	0.0042	0.0034	0.0106	0.1558	0.0037	0.0044	0.0073	0.0921	0.0108	0.0076	0.0025	0.0037	0.1221	0.1072	0.0041	0.0061	0.0069	0.0254	0.0061	0.0061	0.1779
7	rs56030857	50339829	1.3	0.0278985669207799	1.86	0.047416592333268	0.983562397080834	0.707255903308273	0.1507	0.0623	0.006	0.0049	0.0045	0.0042	0.0033	0.0106	0.1558	0.0037	0.0044	0.0073	0.0922	0.0108	0.0076	0.0025	0.0038	0.122	0.1071	0.0042	0.0061	0.0069	0.0254	0.0061	0.0062	0.178
7	rs79391891	50345807	1.3	0.0278985669207799	1.86	0.047416592333268	1.01868005257705	0.720983400918966	0.1506	0.0623	0.006	0.0049	0.0045	0.0042	0.0033	0.0106	0.1557	0.0037	0.0044	0.0073	0.0923	0.0108	0.0076	0.0025	0.0039	0.1218	0.107	0.0042	0.0061	0.0069	0.0255	0.0061	0.0062	0.1779
7	rs7789913	50352695	1.3	0.0278985669207799	1.86	0.047416592333268	1.14442963273831	0.756461148026574	0.1506	0.0623	0.0063	0.0049	0.0045	0.0042	0.0033	0.0106	0.1556	0.0038	0.0045	0.0073	0.0925	0.0109	0.0077	0.0024	0.004	0.1215	0.1067	0.0041	0.006	0.007	0.0255	0.0061	0.0062	0.1778
7	rs79338324	50354384	1.3	0.0278985669207799	1.86	0.047416592333268	1.14733025743769	0.775401566944082	0.1506	0.0623	0.0063	0.0049	0.0045	0.0042	0.0033	0.0106	0.1555	0.0038	0.0045	0.0073	0.0925	0.0109	0.0077	0.0024	0.004	0.1215	0.1066	0.0041	0.0061	0.007	0.0255	0.0061	0.0061	0.1777
7	rs6583440	50361683	1.3	0.0278985669207799	1.86	0.047416592333268	1.18842478590803	0.810205124968189	0.1507	0.0622	0.0063	0.005	0.0046	0.0042	0.0033	0.0107	0.1554	0.0038	0.0046	0.0073	0.0925	0.011	0.0078	0.0025	0.004	0.1217	0.1065	0.0042	0.0061	0.007	0.0256	0.0061	0.0058	0.1776
7	rs7791054	50363033	1.3	0.0278985669207799	1.86	0.047416592333268	1.18778121061153	0.821108858898704	0.1508	0.062	0.0062	0.005	0.0046	0.0043	0.0033	0.0107	0.1554	0.0039	0.0046	0.0073	0.0925	0.0111	0.0078	0.0025	0.0041	0.1215	0.1063	0.0042	0.0062	0.007	0.0255	0.0062	0.0057	0.1775
7	rs76733282	50363192	1.3	0.0278985669207799	1.86	0.047416592333268	1.16588953802596	0.765388393416974	0.1509	0.0619	0.0062	0.005	0.0047	0.0044	0.0033	0.0107	0.1554	0.0039	0.0046	0.0073	0.0927	0.0111	0.0078	0.0025	0.0041	0.1212	0.1062	0.0042	0.0062	0.007	0.0255	0.0062	0.0057	0.1775
7	rs6583442	50364034	1.31	0.0230977109933789	1.86	0.047416592333268	1.00084370528131	0.690772419754148	0.1513	0.0611	0.0061	0.005	0.0048	0.0044	0.0034	0.0108	0.1554	0.0041	0.0047	0.0073	0.0927	0.011	0.0078	0.0026	0.0042	0.1205	0.1059	0.0043	0.0063	0.007	0.0254	0.0063	0.0059	0.1776
7	rs10230193	50364626	1.31	0.0230977109933789	1.86	0.047416592333268	0.91254055889491	0.555920600639061	0.1516	0.0601	0.006	0.005	0.005	0.0051	0.0035	0.0109	0.1553	0.0043	0.0049	0.0073	0.0928	0.0108	0.008	0.0027	0.0045	0.1197	0.1043	0.0044	0.0063	0.0069	0.0254	0.0063	0.0063	0.1784
7	rs7458716	50365413	1.31	0.0230977109933789	1.86	0.047416592333268	1.27247867498457	0.368473550370898	0.1525	0.0601	0.0057	0.005	0.0054	0.0061	0.0034	0.0115	0.1559	0.0043	0.0049	0.0072	0.0927	0.0109	0.0079	0.0028	0.0047	0.119	0.1009	0.0046	0.0065	0.007	0.0258	0.0062	0.0067	0.1788
7	rs80074615	50411178	1.3	0.0278985669207799	1.87	0.04181310425502	1.04921592580981	0.0825580642487778	0.1544	0.0613	0.0044	0.0047	0.0059	0.0057	0.0031	0.012	0.1546	0.0039	0.0047	0.0063	0.0923	0.0109	0.0067	0.0026	0.0049	0.1215	0.1012	0.0044	0.0064	0.0062	0.0261	0.0049	0.0079	0.179
7	rs73114918	50417104	1.29	0.0334881679242526	1.87	0.04181310425502	1.02092942430209	0.0373815974340886	0.1545	0.0613	0.0043	0.0047	0.006	0.0057	0.0031	0.012	0.1545	0.0039	0.0047	0.0063	0.0923	0.011	0.0067	0.0026	0.0049	0.1217	0.1011	0.0043	0.0063	0.0061	0.0261	0.0049	0.008	0.179
7	rs118050676	50417177	1.29	0.0334881679242526	1.87	0.04181310425502	1.02058323592315	0.0381886055427762	0.1545	0.0613	0.0043	0.0047	0.006	0.0057	0.0031	0.012	0.1545	0.0039	0.0047	0.0063	0.0923	0.011	0.0067	0.0026	0.0049	0.1217	0.1011	0.0043	0.0063	0.0061	0.0261	0.0049	0.008	0.179
7	rs62447197	50417632	1.29	0.0334881679242526	1.86	0.047416592333268	1.01203029010977	0.0343351618345971	0.1545	0.0613	0.0043	0.0047	0.006	0.0057	0.0031	0.012	0.1545	0.0039	0.0047	0.0063	0.0923	0.011	0.0067	0.0026	0.0049	0.1217	0.1011	0.0043	0.0063	0.0061	0.0262	0.0049	0.008	0.179
7	rs7800411	50418625	1.29	0.0334881679242526	1.85	0.0536022520271762	1.04300973509175	0.0411022088758644	0.1545	0.0613	0.0043	0.0048	0.006	0.0057	0.0031	0.0121	0.1545	0.0039	0.0047	0.0062	0.0922	0.011	0.0066	0.0026	0.0049	0.1217	0.1011	0.0043	0.0063	0.0061	0.0262	0.0048	0.0082	0.179
7	rs117930667	50423591	1.28	0.0399545156677779	1.85	0.0536022520271762	1.08782862586605	0.0491336170137202	0.1547	0.0616	0.0038	0.0046	0.006	0.0059	0.0032	0.0122	0.1537	0.0038	0.0047	0.006	0.0916	0.0109	0.0064	0.0027	0.0048	0.1231	0.102	0.0042	0.0062	0.0059	0.0271	0.0045	0.0084	0.1785
7	rs12668621	50424981	1.28	0.0399545156677779	1.85	0.0536022520271762	1.08215171791166	0.0269220242228822	0.1547	0.0616	0.0038	0.0046	0.006	0.0059	0.0032	0.0123	0.1536	0.0038	0.0047	0.0059	0.0915	0.0109	0.0064	0.0027	0.0048	0.1232	0.1021	0.0042	0.0062	0.0059	0.0272	0.0045	0.0084	0.1785
7	rs62447198	50425191	1.28	0.0399545156677779	1.84	0.0604088827715036	1.09182730348916	0.0325543087444737	0.1547	0.0616	0.0038	0.0046	0.006	0.0059	0.0032	0.0123	0.1535	0.0038	0.0047	0.0061	0.0915	0.0108	0.0064	0.0027	0.0048	0.1233	0.1022	0.0042	0.0062	0.0059	0.0272	0.0045	0.0084	0.1784
7	rs12718597	50428428	1.28	0.0399545156677779	1.84	0.0604088827715036	1.08170870971179	0.0209314623950504	0.1546	0.0613	0.0038	0.0046	0.006	0.0059	0.0031	0.0122	0.1528	0.0038	0.0046	0.0061	0.0923	0.0107	0.0063	0.0027	0.0048	0.1241	0.1029	0.0041	0.0062	0.0057	0.0271	0.0045	0.0083	0.178
7	rs79878316	50429205	1.28	0.0399545156677779	1.84	0.0604088827715036	1.08144293962263	0.0205659017724274	0.1547	0.0613	0.0038	0.0046	0.006	0.0059	0.0031	0.0122	0.1527	0.0038	0.0046	0.0061	0.0923	0.0107	0.0063	0.0027	0.0048	0.1241	0.1029	0.0041	0.0062	0.0057	0.0271	0.0045	0.0083	0.178
7	rs62447201	50434179	1.28	0.0399545156677779	1.84	0.0604088827715036	1.08516609704321	0.0217549479529479	0.1547	0.0612	0.0038	0.0046	0.006	0.0058	0.0031	0.0123	0.1531	0.0037	0.0046	0.0061	0.0922	0.0107	0.0063	0.0027	0.0047	0.1241	0.1032	0.0041	0.0062	0.0057	0.027	0.0045	0.0082	0.1779
7	rs75612853	50443614	1.28	0.0399545156677779	1.84	0.0604088827715036	1.00144476757534	0.0279429009047389	0.1547	0.0614	0.0036	0.0045	0.0057	0.0058	0.003	0.0123	0.1539	0.0037	0.0045	0.0059	0.0921	0.0108	0.006	0.0027	0.0044	0.1242	0.1045	0.004	0.0061	0.0055	0.0268	0.0043	0.0081	0.1778
7	rs6976046	50445412	1.27	0.0473888655537761	1.84	0.0604088827715036	0.98228405160457	0.0264639067913455	0.1547	0.0615	0.0036	0.0045	0.0057	0.0058	0.003	0.0123	0.1539	0.0037	0.0045	0.0058	0.0921	0.0108	0.006	0.0027	0.0044	0.1243	0.1046	0.004	0.0061	0.0055	0.0267	0.0043	0.0081	0.1778
7	rs117383894	50464756	1.27	0.0473888655537761	1.83	0.0678757074061657	0.870236232351517	0.0156014283986724	0.1546	0.062	0.0035	0.0044	0.0057	0.0057	0.003	0.0124	0.1537	0.0037	0.0045	0.0057	0.0921	0.011	0.0058	0.0027	0.0042	0.1249	0.1049	0.0039	0.0061	0.0052	0.0264	0.0042	0.0081	0.1782
7	rs11978267	50466304	1.27	0.0473888655537761	1.83	0.0678757074061657	0.871289594884406	0.0134879483678095	0.1546	0.062	0.0035	0.0044	0.0057	0.0057	0.003	0.0124	0.1537	0.0037	0.0045	0.0057	0.0921	0.011	0.0058	0.0027	0.0042	0.125	0.1049	0.0039	0.0061	0.0052	0.0264	0.0042	0.0081	0.1782
7	rs4132601	50470604	1.27	0.0473888655537761	1.83	0.0678757074061657	0.877214632870729	0.0135537259480222	0.1548	0.0623	0.0035	0.0044	0.0057	0.0057	0.003	0.0124	0.1532	0.0037	0.0045	0.0057	0.092	0.011	0.0057	0.0028	0.0041	0.1252	0.1053	0.0039	0.0061	0.0052	0.0264	0.0042	0.0081	0.1779
7	rs7349964	50473082	1.27	0.0473888655537761	1.83	0.0678757074061657	0.89755190034573	0.0126156918882927	0.1548	0.0623	0.0034	0.0044	0.0057	0.0057	0.003	0.0125	0.1531	0.0036	0.0045	0.0057	0.0918	0.011	0.0057	0.0028	0.0041	0.1253	0.1053	0.0039	0.0061	0.0052	0.0264	0.0042	0.0081	0.178
7	rs79760243	50474347	1.27	0.0473888655537761	1.83	0.0678757074061657	0.911301301236125	0.0129675137212098	0.1548	0.0623	0.0033	0.0044	0.0057	0.0057	0.003	0.0125	0.153	0.0036	0.0045	0.0057	0.0917	0.0111	0.0057	0.0028	0.0041	0.1253	0.1053	0.0039	0.0061	0.0053	0.0264	0.0042	0.0081	0.1779
7	rs80309567	50474973	1.27	0.0473888655537761	1.83	0.0678757074061657	0.92123505218205	0.0119885264120081	0.1548	0.0624	0.0033	0.0044	0.0057	0.0057	0.003	0.0125	0.153	0.0036	0.0045	0.0057	0.0917	0.0111	0.0057	0.0028	0.0041	0.1253	0.1053	0.0039	0.0061	0.0053	0.0264	0.0042	0.0081	0.1779
7	rs12719019	50476139	1.27	0.0473888655537761	1.83	0.0678757074061657	0.926301926365763	0.0115895461015535	0.1549	0.0624	0.0033	0.0043	0.0057	0.0057	0.003	0.0125	0.153	0.0036	0.0045	0.0057	0.0916	0.0111	0.0057	0.0028	0.0041	0.1255	0.1054	0.0039	0.0061	0.0053	0.0264	0.0042	0.0081	0.178
7	rs78843133	50477407	1.27	0.0473888655537761	1.83	0.0678757074061657	0.918913155416783	0.011257299455546	0.1549	0.0625	0.0033	0.0043	0.0057	0.0057	0.003	0.0125	0.1529	0.0036	0.0045	0.0057	0.0913	0.0111	0.0057	0.0028	0.0041	0.1257	0.1054	0.0039	0.0061	0.0053	0.0264	0.0042	0.0081	0.178
7	rs73695639	50480338	1.27	0.0473888655537761	1.83	0.0678757074061657	0.917256155080989	0.010989116418805	0.1551	0.0627	0.0032	0.0043	0.0057	0.0057	0.003	0.0125	0.1527	0.0036	0.0045	0.0057	0.0909	0.0111	0.0057	0.0028	0.0041	0.126	0.1055	0.0039	0.0061	0.0053	0.0264	0.0042	0.0081	0.178
7	rs4947410	50494581	1.27	0.0473888655537761	1.83	0.0678757074061657	0.87047926816673	0.0186305093950997	0.1558	0.0633	0.0032	0.0042	0.0057	0.0056	0.003	0.0126	0.1523	0.0035	0.0045	0.0058	0.0889	0.011	0.0056	0.0028	0.004	0.1267	0.1057	0.0038	0.0061	0.0051	0.0268	0.0042	0.0081	0.1786
7	rs80307160	50495635	1.27	0.0473888655537761	1.85	0.0536022520271762	0.869102444922151	0.0189012931176396	0.1558	0.0633	0.0032	0.0042	0.0057	0.0056	0.003	0.0126	0.1523	0.0035	0.0045	0.0058	0.0889	0.011	0.0056	0.0028	0.004	0.1267	0.1057	0.0038	0.0061	0.0051	0.0268	0.0042	0.0081	0.1786
7	rs11764792	50496841	1.27	0.0473888655537761	1.85	0.0536022520271762	0.873235679821592	0.0184382608912496	0.1558	0.0633	0.0032	0.0042	0.0057	0.0056	0.003	0.0126	0.1522	0.0035	0.0045	0.0058	0.0889	0.011	0.0056	0.0028	0.004	0.1267	0.1057	0.0038	0.0061	0.0051	0.0268	0.0042	0.0081	0.1785
7	rs35406788	50509272	1.27	0.0473888655537761	1.85	0.0536022520271762	0.846398398179455	0.0138517107630703	0.1558	0.0633	0.0032	0.0042	0.0057	0.0056	0.003	0.0126	0.1521	0.0035	0.0045	0.0057	0.0889	0.0109	0.0056	0.0028	0.004	0.1266	0.1057	0.0038	0.0061	0.0051	0.0268	0.0042	0.0081	0.1788
7	rs10235371	50514577	1.27	0.0473888655537761	1.85	0.0536022520271762	0.857477003398461	0.014389471215518	0.1559	0.0633	0.0032	0.0042	0.0057	0.0056	0.003	0.0126	0.1521	0.0035	0.0045	0.0057	0.0889	0.0109	0.0056	0.0028	0.004	0.1266	0.1057	0.0038	0.0061	0.0051	0.0268	0.0042	0.0081	0.1788
7	rs62445870	50514904	1.27	0.0473888655537761	1.85	0.0536022520271762	0.857235513116247	0.0142878612642874	0.1559	0.0633	0.0032	0.0042	0.0057	0.0056	0.003	0.0126	0.1521	0.0035	0.0045	0.0057	0.0889	0.0109	0.0056	0.0028	0.004	0.1266	0.1057	0.0038	0.0061	0.0051	0.0268	0.0042	0.0081	0.1788
7	rs11575538	50531713	1.27	0.0473888655537761	1.85	0.0536022520271762	0.864977512582649	0.0114984464347352	0.1565	0.0635	0.0034	0.004	0.0057	0.0055	0.0028	0.0126	0.1521	0.0035	0.0045	0.0057	0.089	0.0109	0.0056	0.0026	0.0039	0.1263	0.1057	0.0038	0.0062	0.0051	0.0267	0.0041	0.0081	0.1791
7	rs3757472	50537983	1.27	0.0473888655537761	1.85	0.0536022520271762	0.886419669945535	0.0141193108034926	0.1566	0.0636	0.0034	0.0039	0.0057	0.0055	0.0028	0.0126	0.1521	0.0034	0.0045	0.0057	0.0891	0.0109	0.0056	0.0026	0.0039	0.1262	0.1058	0.0037	0.0062	0.0051	0.0267	0.0041	0.0081	0.1792
7	rs77791589	50540089	1.27	0.0473888655537761	1.85	0.0536022520271762	0.850485525359583	0.0101758538103005	0.1567	0.0635	0.0034	0.0039	0.0057	0.0054	0.0027	0.0125	0.1521	0.0034	0.0044	0.0057	0.0892	0.0108	0.0056	0.0026	0.0037	0.1264	0.1059	0.0037	0.0062	0.0051	0.0267	0.0041	0.0081	0.1794
7	rs4580999	50546261	1.27	0.0473888655537761	1.85	0.0536022520271762	0.833869200942251	0.00950423792628744	0.1571	0.0632	0.0033	0.0037	0.0058	0.0052	0.0026	0.0121	0.1522	0.0033	0.0044	0.0056	0.0895	0.0108	0.0055	0.0025	0.0031	0.1271	0.1062	0.0036	0.006	0.005	0.0268	0.0039	0.008	0.1801
7	rs11575464	50547141	1.27	0.0473888655537761	1.85	0.0536022520271762	0.83076923657707	0.00964221567569379	0.1571	0.0632	0.0033	0.0037	0.0058	0.0052	0.0026	0.0121	0.1522	0.0033	0.0044	0.0056	0.0896	0.0108	0.0055	0.0025	0.0031	0.1271	0.1062	0.0036	0.006	0.005	0.0268	0.0039	0.008	0.1801
7	rs12718541	50550144	1.26	0.0558850734446599	1.85	0.0536022520271762	0.787581509016338	0.00888272903441235	0.157	0.0632	0.0033	0.0037	0.0058	0.0051	0.0026	0.0121	0.1522	0.0033	0.0044	0.0056	0.0897	0.0107	0.0055	0.0025	0.0031	0.1272	0.1062	0.0036	0.006	0.005	0.027	0.0039	0.0079	0.1802
7	rs58085392	50560832	1.26	0.0558850734446599	1.84	0.0604088827715036	0.75162197317993	0.00823179318221974	0.157	0.0631	0.0033	0.0036	0.0058	0.0051	0.0026	0.0121	0.1523	0.0033	0.0044	0.0056	0.0896	0.0106	0.0055	0.0025	0.0031	0.1274	0.1062	0.0035	0.006	0.005	0.027	0.0039	0.0079	0.1804
7	rs117355372	50572796	1.26	0.0558850734446599	1.83	0.0678757074061657	0.573774102638202	0.00486667048531874	0.157	0.0634	0.0034	0.0034	0.0057	0.0049	0.0025	0.0121	0.1522	0.0033	0.0044	0.0055	0.0894	0.0105	0.0053	0.0025	0.003	0.129	0.106	0.0035	0.0059	0.0049	0.0269	0.0038	0.0077	0.1806
7	rs17635123	50575975	1.26	0.0558850734446599	1.83	0.0678757074061657	0.492623678608027	0.00512161637584443	0.157	0.0636	0.0034	0.0033	0.0057	0.0048	0.0025	0.012	0.1523	0.0033	0.0043	0.0055	0.0893	0.0104	0.0052	0.0024	0.003	0.1297	0.106	0.0034	0.0059	0.0048	0.0269	0.0038	0.0076	0.1807
7	rs11765543	50576853	1.26	0.0558850734446599	1.82	0.0760422202337298	0.469844454432132	0.00446951472175774	0.157	0.0636	0.0034	0.0032	0.0057	0.0048	0.0025	0.0121	0.1523	0.0033	0.0043	0.0055	0.0893	0.0104	0.0052	0.0024	0.003	0.13	0.106	0.0034	0.0059	0.0048	0.0269	0.0038	0.0076	0.1807
7	rs117017661	50583603	1.26	0.0558850734446599	1.82	0.0760422202337298	0.390319210634064	0.00532246270463347	0.157	0.0638	0.0034	0.0031	0.0057	0.0046	0.0024	0.0121	0.1522	0.0033	0.0043	0.0054	0.0891	0.0103	0.0051	0.0024	0.003	0.1308	0.106	0.0034	0.0059	0.0047	0.0269	0.0038	0.0075	0.1807
7	Affx-30568338	50587767	1.26	0.0558850734446599	1.82	0.0760422202337298	0.392442950626764	0.00818082769224919	0.157	0.0638	0.0034	0.0031	0.0057	0.0046	0.0024	0.0121	0.1523	0.0034	0.0043	0.0054	0.0891	0.0103	0.0051	0.0024	0.003	0.1309	0.106	0.0034	0.0059	0.0047	0.0269	0.0038	0.0075	0.1807
7	rs6263	50595900	1.26	0.0558850734446599	1.81	0.0849480383532209	0.382213790485039	0.00820628987940411	0.1568	0.0638	0.0034	0.0031	0.0057	0.0046	0.0024	0.0121	0.1523	0.0033	0.0042	0.0054	0.0891	0.0101	0.0051	0.0024	0.003	0.1314	0.106	0.0033	0.0059	0.0046	0.0271	0.0038	0.0074	0.1808
7	rs3735273	50596864	1.26	0.0558850734446599	1.81	0.0849480383532209	0.38298728769871	0.00909644682992234	0.1568	0.0638	0.0034	0.0031	0.0057	0.0046	0.0024	0.0121	0.1523	0.0033	0.0042	0.0054	0.0891	0.0101	0.0051	0.0024	0.003	0.1314	0.106	0.0033	0.0059	0.0046	0.0271	0.0038	0.0074	0.1808
7	rs76405518	50600479	1.26	0.0558850734446599	1.8	0.0946327581538143	0.378358210247469	0.00838567625813978	0.1568	0.0638	0.0034	0.0031	0.0057	0.0046	0.0024	0.0121	0.1523	0.0033	0.0042	0.0054	0.0891	0.0101	0.0051	0.0024	0.003	0.1314	0.106	0.0033	0.0059	0.0046	0.0271	0.0038	0.0074	0.1808
7	rs62447474	50609370	1.26	0.0558850734446599	1.8	0.0946327581538143	0.344661027917231	0.00936728350879615	0.157	0.0638	0.0034	0.003	0.0057	0.0045	0.0024	0.0121	0.1524	0.0033	0.0042	0.0054	0.0892	0.01	0.005	0.0024	0.0029	0.1317	0.1058	0.0033	0.0057	0.0045	0.027	0.0037	0.0072	0.1814
7	rs3779078	50610918	1.26	0.0558850734446599	1.8	0.0946327581538143	0.335610813729687	0.0104915395644721	0.1571	0.0638	0.0034	0.003	0.0057	0.0044	0.0024	0.0121	0.1525	0.0033	0.0042	0.0054	0.0892	0.01	0.005	0.0024	0.0029	0.1318	0.1058	0.0033	0.0057	0.0044	0.027	0.0037	0.0072	0.1816
7	Affx-30568790	50620021	1.26	0.0558850734446599	1.8	0.0946327581538143	0.307286349892897	0.0119266993199836	0.1571	0.0639	0.0036	0.0028	0.0057	0.0043	0.0023	0.0121	0.1527	0.0032	0.0042	0.0053	0.089	0.01	0.005	0.0024	0.0028	0.132	0.1056	0.0033	0.0056	0.0043	0.027	0.0037	0.007	0.1819
7	rs1451375	50622712	1.26	0.0558850734446599	1.8	0.0946327581538143	0.306793355832913	0.0137520216307888	0.1571	0.064	0.0036	0.0027	0.0057	0.0043	0.0023	0.0122	0.1528	0.0031	0.0042	0.0053	0.0889	0.01	0.005	0.0024	0.0028	0.1322	0.1055	0.0032	0.0057	0.0042	0.027	0.0037	0.0069	0.182
7	rs73125211	50623020	1.26	0.0558850734446599	1.8	0.0946327581538143	0.297118337235991	0.0125522483940766	0.1571	0.064	0.0036	0.0027	0.0057	0.0043	0.0023	0.0122	0.1528	0.0031	0.0042	0.0053	0.0889	0.01	0.005	0.0024	0.0028	0.1322	0.1055	0.0032	0.0057	0.0042	0.027	0.0037	0.0071	0.182
7	rs73342848	50623739	1.26	0.0558850734446599	1.8	0.0946327581538143	0.293881722328864	0.0127750063988314	0.157	0.0644	0.0036	0.0027	0.0057	0.0043	0.0023	0.0122	0.1527	0.0031	0.0042	0.0053	0.0889	0.01	0.005	0.0024	0.0028	0.1319	0.1055	0.0032	0.0057	0.0042	0.027	0.0037	0.0071	0.182
7	rs62447496	50625306	1.26	0.0558850734446599	1.8	0.0946327581538143	0.28357590845063	0.0111377005746952	0.157	0.0644	0.0036	0.0027	0.0057	0.0043	0.0023	0.0122	0.1527	0.0031	0.0042	0.0053	0.0889	0.01	0.005	0.0024	0.0028	0.1319	0.1055	0.0032	0.0057	0.0042	0.027	0.0037	0.0071	0.182
7	rs56105337	50634308	1.26	0.0558850734446599	1.8	0.0946327581538143	0.158713645550882	0.0239238420619822	0.1577	0.0649	0.0036	0.0026	0.0057	0.0032	0.0021	0.0121	0.1531	0.0029	0.0041	0.0052	0.0894	0.01	0.0049	0.0025	0.0028	0.1323	0.1051	0.0032	0.0058	0.0041	0.0269	0.0037	0.0066	0.1827
7	rs6593017	50644812	1.25	0.0655389160366862	1.8	0.0946327581538143	0.159054802370207	0.0259642663958041	0.1577	0.0648	0.0036	0.0025	0.0056	0.0031	0.0021	0.0121	0.153	0.0029	0.004	0.0052	0.09	0.01	0.0049	0.0025	0.0028	0.1323	0.1051	0.0032	0.0058	0.0041	0.0269	0.0036	0.0066	0.1824
7	rs73127336	50652442	1.25	0.0655389160366862	1.8	0.0946327581538143	0.160801402649172	0.0263727285209235	0.1577	0.0648	0.0036	0.0025	0.0056	0.0031	0.0021	0.0121	0.153	0.0029	0.004	0.0052	0.09	0.01	0.0049	0.0025	0.0028	0.1323	0.1051	0.0032	0.0058	0.0041	0.0269	0.0036	0.0066	0.1824
7	rs73129065	50659811	1.25	0.0655389160366862	1.8	0.0946327581538143	0.155898663706948	0.0315563357147511	0.1574	0.0651	0.0036	0.0025	0.0055	0.0029	0.0021	0.012	0.153	0.0029	0.004	0.0051	0.0902	0.01	0.0048	0.0026	0.0028	0.1327	0.1048	0.0033	0.0058	0.004	0.0269	0.0037	0.0066	0.1825
7	rs73129072	50660951	1.25	0.0655389160366862	1.8	0.0946327581538143	0.15111829706033	0.0330080728018168	0.1574	0.0652	0.0036	0.0025	0.0055	0.0029	0.002	0.012	0.153	0.0029	0.0039	0.0051	0.0902	0.01	0.0048	0.0026	0.0029	0.1328	0.1047	0.0033	0.0058	0.004	0.027	0.0037	0.0066	0.1825
7	rs113122625	50665364	1.25	0.0655389160366862	1.8	0.0946327581538143	0.159567345213683	0.034851966632784	0.1573	0.0655	0.0036	0.0024	0.0055	0.0028	0.002	0.0119	0.1531	0.0028	0.0039	0.0051	0.0903	0.0101	0.0047	0.0027	0.0029	0.133	0.1044	0.0034	0.0058	0.004	0.027	0.0037	0.0066	0.1826
7	rs62447501	50669964	1.25	0.0655389160366862	1.8	0.0946327581538143	0.161937527330184	0.0349038415136676	0.1572	0.0657	0.0036	0.0024	0.0055	0.0027	0.002	0.0118	0.1531	0.0028	0.0039	0.0051	0.0904	0.0101	0.0047	0.0027	0.003	0.1331	0.1042	0.0035	0.0059	0.0039	0.027	0.0036	0.0066	0.1827
7	rs28458270	50673857	1.25	0.0655389160366862	1.8	0.0946327581538143	0.163563746387746	0.0386765537187849	0.1571	0.0658	0.0035	0.0024	0.0055	0.0026	0.002	0.0117	0.1532	0.0028	0.0039	0.005	0.0905	0.0101	0.0047	0.0027	0.003	0.1332	0.1039	0.0035	0.0059	0.0039	0.027	0.0037	0.0065	0.1828
7	rs77532435	50673918	1.25	0.0655389160366862	1.8	0.0946327581538143	0.163459660694673	0.0382967962738391	0.1571	0.0658	0.0035	0.0024	0.0055	0.0026	0.002	0.0117	0.1532	0.0028	0.0039	0.005	0.0905	0.0101	0.0047	0.0027	0.003	0.1332	0.1039	0.0035	0.0059	0.0039	0.027	0.0037	0.0065	0.1828
7	rs41315249	50674162	1.25	0.0655389160366862	1.8	0.0946327581538143	0.162939814144495	0.0371143329247355	0.1571	0.0658	0.0035	0.0024	0.0055	0.0026	0.002	0.0117	0.1532	0.0028	0.0039	0.005	0.0905	0.0101	0.0047	0.0027	0.003	0.1333	0.1039	0.0035	0.0059	0.0039	0.027	0.0037	0.0065	0.1828
7	rs77585118	50675193	1.25	0.0655389160366862	1.8	0.0946327581538143	0.156844980884074	0.035738633523189	0.1571	0.0658	0.0035	0.0024	0.0055	0.0026	0.002	0.0117	0.1532	0.0027	0.0039	0.005	0.0906	0.0101	0.0047	0.0027	0.003	0.1333	0.1039	0.0035	0.0059	0.0039	0.027	0.0037	0.0065	0.1828
7	rs2190499	50686149	1.25	0.0655389160366862	1.8	0.0946327581538143	0.17604593663561	0.0516406600843847	0.1564	0.0661	0.0035	0.0022	0.0055	0.0023	0.0019	0.0116	0.1534	0.0028	0.0037	0.0049	0.0916	0.0101	0.0045	0.0028	0.0031	0.135	0.1021	0.0037	0.0059	0.0038	0.0269	0.0037	0.0063	0.1833
7	rs117605245	50691712	1.24	0.0764474044013007	1.8	0.0946327581538143	0.199838057993358	0.0797180226008069	0.1561	0.0663	0.0035	0.0021	0.0056	0.0021	0.0019	0.0115	0.1534	0.0028	0.0037	0.0048	0.092	0.0102	0.0045	0.0029	0.0031	0.1357	0.1014	0.0037	0.0059	0.0037	0.0268	0.0037	0.0062	0.1835
7	rs116975337	50691714	1.24	0.0764474044013007	1.8	0.0946327581538143	0.199799108047861	0.0797180226008069	0.1561	0.0663	0.0035	0.0021	0.0056	0.0021	0.0019	0.0115	0.1534	0.0028	0.0037	0.0048	0.092	0.0102	0.0045	0.0029	0.0031	0.1357	0.1014	0.0037	0.0059	0.0037	0.0268	0.0037	0.0062	0.1835
7	rs7385456	50694027	1.24	0.0764474044013007	1.8	0.0946327581538143	0.186506538452824	0.0593521258112914	0.1559	0.0663	0.0035	0.0021	0.0056	0.0021	0.0019	0.0115	0.1534	0.0028	0.0036	0.0048	0.0923	0.0102	0.0045	0.0029	0.0031	0.1361	0.101	0.0038	0.0059	0.0037	0.0268	0.0037	0.0061	0.1835
7	rs1468450	50694457	1.24	0.0764474044013007	1.8	0.0946327581538143	0.185198569584049	0.0581108038099986	0.1558	0.0663	0.0035	0.0021	0.0056	0.002	0.0019	0.0115	0.1534	0.0028	0.0036	0.0048	0.0924	0.0102	0.0044	0.0029	0.003	0.1364	0.1009	0.0038	0.0059	0.0037	0.0267	0.0037	0.0061	0.1836
7	rs980716	50696094	1.24	0.0764474044013007	1.79	0.105135818603982	0.137054009073084	0.0775778760165104	0.1544	0.0665	0.0035	0.002	0.0056	0.0019	0.0018	0.0116	0.153	0.0027	0.0037	0.0047	0.0933	0.0097	0.0049	0.0029	0.003	0.1377	0.0999	0.0039	0.0059	0.0039	0.0266	0.0042	0.006	0.1836
7	rs2529394	50696248	1.24	0.0764474044013007	1.79	0.105135818603982	0.144902738324899	0.0807596632599338	0.1543	0.0665	0.0035	0.002	0.0056	0.0019	0.0018	0.0116	0.153	0.0027	0.0037	0.0047	0.0933	0.0097	0.0049	0.0029	0.003	0.1378	0.0998	0.0039	0.006	0.0039	0.0265	0.0042	0.0061	0.1836
7	rs2329487	50702520	1.23	0.0887081089854507	1.79	0.105135818603982	0.130161754750698	0.0846763759828098	0.1532	0.0666	0.0036	0.0019	0.0056	0.0017	0.0016	0.0116	0.153	0.0028	0.0037	0.0046	0.0935	0.0094	0.0051	0.0028	0.0029	0.1391	0.0989	0.0042	0.0062	0.0038	0.0268	0.0043	0.0062	0.1837
7	rs117856586	50707770	1.23	0.0887081089854507	1.79	0.105135818603982	0.141980689170931	0.0954274929429257	0.1532	0.0667	0.0036	0.0019	0.0056	0.0017	0.0016	0.0116	0.153	0.0027	0.0037	0.0046	0.0934	0.0094	0.0051	0.0028	0.0029	0.1392	0.0989	0.0042	0.0062	0.0038	0.0268	0.0044	0.0061	0.1837
7	rs111576115	50712649	1.23	0.0887081089854507	1.79	0.105135818603982	0.144612161860302	0.0992853330339098	0.1532	0.0669	0.0036	0.0019	0.0055	0.0017	0.0016	0.0116	0.153	0.0027	0.0037	0.0046	0.0934	0.0094	0.0051	0.0028	0.0029	0.1393	0.0988	0.0042	0.0063	0.0038	0.0268	0.0044	0.0061	0.1836
7	rs74391045	50713603	1.23	0.0887081089854507	1.79	0.105135818603982	0.140326884084068	0.114959484431824	0.1531	0.067	0.0036	0.0019	0.0055	0.0017	0.0016	0.0115	0.1531	0.0027	0.0037	0.0046	0.0935	0.0093	0.0051	0.0027	0.0029	0.1393	0.0988	0.0043	0.0063	0.0038	0.0268	0.0044	0.0061	0.1837
7	rs17545762	50714675	1.23	0.0887081089854507	1.79	0.105135818603982	0.133735001510359	0.114018222871647	0.1531	0.067	0.0036	0.0019	0.0055	0.0017	0.0016	0.0115	0.1531	0.0027	0.0037	0.0046	0.0934	0.0092	0.0051	0.0027	0.0029	0.1394	0.0988	0.0043	0.0063	0.0038	0.0268	0.0044	0.0061	0.1837
7	rs56403574	50715165	1.23	0.0887081089854507	1.79	0.105135818603982	0.133427313003134	0.114189142361528	0.1531	0.067	0.0036	0.0019	0.0055	0.0017	0.0016	0.0115	0.1531	0.0027	0.0037	0.0046	0.0934	0.0092	0.0051	0.0027	0.0029	0.1394	0.0988	0.0043	0.0063	0.0038	0.0268	0.0044	0.0061	0.1837
7	rs886823	50717977	1.23	0.0887081089854507	1.79	0.105135818603982	0.121294861199871	0.120232232063049	0.153	0.067	0.0036	0.0019	0.0054	0.0017	0.0016	0.0115	0.1531	0.0027	0.0037	0.0046	0.0934	0.0092	0.0051	0.0027	0.0029	0.1396	0.0988	0.0043	0.0063	0.0038	0.0268	0.0044	0.0061	0.1837
7	rs62445777	50721628	1.23	0.0887081089854507	1.78	0.116496372702931	0.120397262839322	0.124090603306848	0.153	0.067	0.0036	0.0019	0.0054	0.0017	0.0016	0.0115	0.1531	0.0027	0.0037	0.0045	0.0934	0.0092	0.0051	0.0027	0.0029	0.1396	0.0987	0.0044	0.0063	0.0038	0.0268	0.0044	0.0061	0.1837
7	rs73114873	50723106	1.23	0.0887081089854507	1.78	0.116496372702931	0.120166285192868	0.124178823883261	0.153	0.067	0.0036	0.0019	0.0054	0.0017	0.0016	0.0115	0.1531	0.0027	0.0037	0.0045	0.0934	0.0092	0.0051	0.0027	0.0029	0.1396	0.0987	0.0044	0.0063	0.0038	0.0268	0.0044	0.0061	0.1837
7	rs117883560	50724545	1.23	0.0887081089854507	1.77	0.128753168183355	0.1201951425807	0.123826082368354	0.153	0.067	0.0036	0.0019	0.0054	0.0017	0.0016	0.0115	0.1531	0.0027	0.0037	0.0045	0.0933	0.0092	0.0051	0.0027	0.0029	0.1396	0.0987	0.0044	0.0063	0.0038	0.0268	0.0044	0.0061	0.1837
7	rs76991511	50731951	1.23	0.0887081089854507	1.77	0.128753168183355	0.110133984570305	0.116850809762216	0.1529	0.0671	0.0036	0.0019	0.0055	0.0017	0.0016	0.0115	0.1531	0.0027	0.0037	0.0045	0.0932	0.0092	0.0052	0.0026	0.0029	0.1397	0.0987	0.0045	0.0063	0.0038	0.0269	0.0045	0.0061	0.1836
7	rs2240499	50741702	1.23	0.0887081089854507	1.77	0.128753168183355	0.0721306318381013	0.0923374721587286	0.1521	0.0674	0.0035	0.0019	0.0056	0.0017	0.0016	0.0116	0.1533	0.0027	0.0036	0.0044	0.0925	0.0094	0.0052	0.0023	0.0028	0.1402	0.0983	0.005	0.0065	0.0038	0.0271	0.0045	0.0063	0.1834
7	rs17546879	50744908	1.23	0.0887081089854507	1.77	0.128753168183355	0.0733291671662237	0.0932049453446459	0.1522	0.0674	0.0035	0.0019	0.0056	0.0018	0.0016	0.0117	0.1534	0.0027	0.0036	0.0043	0.0925	0.0094	0.0052	0.0023	0.0028	0.14	0.0983	0.005	0.0065	0.0038	0.0271	0.0045	0.0063	0.1834
7	rs10248619	50751090	1.23	0.0887081089854507	1.76	0.141944438278083	0.0666265106143302	0.086969890460622	0.1523	0.0672	0.0034	0.0019	0.0057	0.0019	0.0016	0.0118	0.1537	0.0027	0.0036	0.0043	0.0924	0.0093	0.0052	0.0022	0.0028	0.1398	0.0982	0.0051	0.0065	0.0037	0.0272	0.0044	0.0063	0.1833
7	rs933360	50758245	1.23	0.0887081089854507	1.76	0.141944438278083	0.0670444140222232	0.103696486231095	0.1524	0.0674	0.0034	0.0019	0.0055	0.0021	0.0016	0.0118	0.1539	0.0026	0.0036	0.0043	0.0926	0.0093	0.0051	0.0022	0.0028	0.1398	0.0982	0.0051	0.0066	0.0037	0.0272	0.0043	0.0062	0.1833
7	rs12718819	50762685	1.23	0.0887081089854507	1.76	0.141944438278083	0.0838657756657996	0.149681578749105	0.1525	0.0675	0.0034	0.0018	0.0054	0.002	0.0016	0.0118	0.154	0.0025	0.0035	0.0042	0.0926	0.0091	0.0051	0.0021	0.0027	0.1399	0.0983	0.005	0.0066	0.0036	0.0272	0.0043	0.0061	0.184
7	rs73349015	50762833	1.23	0.0887081089854507	1.76	0.141944438278083	0.0804766081662448	0.14958709986727	0.1525	0.0675	0.0034	0.0018	0.0053	0.002	0.0016	0.0118	0.1541	0.0025	0.0035	0.0042	0.0925	0.0091	0.0051	0.0021	0.0027	0.1399	0.0983	0.005	0.0066	0.0036	0.0272	0.0043	0.0061	0.1841
7	rs75234138	50768579	1.23	0.0887081089854507	1.75	0.156107803097264	0.0894898388409183	0.155293550685093	0.1526	0.0675	0.0034	0.0018	0.0054	0.0021	0.0016	0.0118	0.1541	0.0025	0.0035	0.0042	0.0926	0.0091	0.0051	0.0021	0.0027	0.1399	0.0981	0.005	0.0066	0.0036	0.0271	0.0043	0.006	0.184
7	rs10270380	50787578	1.23	0.0887081089854507	1.76	0.141944438278083	0.0960488305424393	0.163897230217901	0.1531	0.0673	0.0034	0.0019	0.0053	0.0023	0.0017	0.0119	0.1543	0.0024	0.0034	0.0041	0.0927	0.009	0.0051	0.0021	0.0028	0.1401	0.098	0.005	0.0065	0.0035	0.027	0.0043	0.006	0.1837
7	rs10216232	50789189	1.23	0.0887081089854507	1.76	0.141944438278083	0.0949727142219086	0.167325355761011	0.1531	0.0673	0.0034	0.0019	0.0053	0.0023	0.0017	0.0119	0.1543	0.0024	0.0034	0.0041	0.0927	0.009	0.0051	0.0021	0.0028	0.1401	0.098	0.005	0.0065	0.0035	0.027	0.0043	0.006	0.1837
7	rs6943153	50791579	1.22	0.102418512327744	1.76	0.141944438278083	0.0885085231341675	0.159623183808191	0.1531	0.0673	0.0034	0.0019	0.0053	0.0023	0.0017	0.0119	0.1543	0.0024	0.0034	0.004	0.0928	0.009	0.0051	0.0021	0.0028	0.1401	0.098	0.005	0.0065	0.0035	0.027	0.0043	0.006	0.1837
7	rs9649765	50794453	1.23	0.0887081089854507	1.77	0.128753168183355	0.0954222537450492	0.167325355761011	0.1531	0.0673	0.0034	0.0019	0.0053	0.0023	0.0017	0.0119	0.1544	0.0024	0.0034	0.004	0.0927	0.009	0.0051	0.0021	0.0028	0.1401	0.0979	0.005	0.0065	0.0035	0.027	0.0043	0.006	0.1837
7	rs117329161	50796106	1.23	0.0887081089854507	1.76	0.141944438278083	0.0962247341469918	0.16722706395609	0.1531	0.0673	0.0034	0.0019	0.0053	0.0023	0.0017	0.0119	0.1544	0.0024	0.0034	0.004	0.0927	0.009	0.0051	0.0021	0.0028	0.1401	0.0979	0.005	0.0065	0.0035	0.027	0.0043	0.006	0.1836
7	rs2329424	50806534	1.23	0.0887081089854507	1.75	0.156107803097264	0.106426329649229	0.178561187598278	0.153	0.0671	0.0036	0.0019	0.0052	0.0024	0.0018	0.012	0.1551	0.0023	0.0034	0.0041	0.0923	0.0089	0.0052	0.0021	0.0029	0.1397	0.0979	0.005	0.0066	0.0035	0.0271	0.0044	0.0061	0.1834
7	rs79565300	50818807	1.23	0.0887081089854507	1.75	0.156107803097264	0.105598268292237	0.173458725360656	0.1529	0.0672	0.0037	0.002	0.0052	0.0025	0.0019	0.0122	0.1554	0.0023	0.0035	0.0043	0.0922	0.0089	0.0054	0.0022	0.0029	0.1396	0.0971	0.0049	0.0066	0.0035	0.0271	0.0045	0.0063	0.1824
7	rs117326367	50820621	1.23	0.0887081089854507	1.75	0.156107803097264	0.104906860304309	0.174554916830278	0.1529	0.0672	0.0037	0.002	0.0052	0.0025	0.0019	0.0123	0.1554	0.0023	0.0035	0.0043	0.0922	0.0089	0.0054	0.0022	0.0029	0.1396	0.0971	0.0049	0.0066	0.0035	0.0271	0.0045	0.0063	0.1823
7	rs116930738	50824005	1.23	0.0887081089854507	1.76	0.141944438278083	0.0985809528470404	0.16448313627982	0.1529	0.0672	0.0037	0.002	0.0052	0.0025	0.0019	0.0123	0.1555	0.0023	0.0035	0.0043	0.0921	0.0089	0.0054	0.0022	0.0029	0.1396	0.097	0.0049	0.0066	0.0036	0.0271	0.0045	0.0064	0.1821
7	rs62447566	50825273	1.23	0.0887081089854507	1.76	0.141944438278083	0.0956725751022821	0.161463899793957	0.1529	0.0672	0.0037	0.002	0.0052	0.0025	0.0019	0.0123	0.1555	0.0023	0.0035	0.0043	0.0921	0.0089	0.0054	0.0022	0.0029	0.1396	0.097	0.0049	0.0066	0.0036	0.0271	0.0045	0.0064	0.1821
7	rs73115442	50825970	1.23	0.0887081089854507	1.76	0.141944438278083	0.0916924332809077	0.173160180601383	0.1529	0.0672	0.0038	0.002	0.0051	0.0025	0.0019	0.0123	0.1555	0.0023	0.0035	0.0043	0.0922	0.0089	0.0054	0.0022	0.0029	0.1396	0.097	0.0049	0.0066	0.0036	0.0271	0.0045	0.0064	0.1822
7	rs6962371	50835020	1.23	0.0887081089854507	1.76	0.141944438278083	0.0996310849144816	0.194791540756906	0.1529	0.0673	0.0038	0.002	0.005	0.0026	0.0019	0.0126	0.1555	0.0023	0.0035	0.0044	0.0922	0.0089	0.0055	0.0022	0.0029	0.1396	0.0968	0.0049	0.0066	0.0036	0.0271	0.0046	0.0064	0.182
7	rs74813781	50836153	1.23	0.0887081089854507	1.76	0.141944438278083	0.102561461633211	0.197074828949194	0.1531	0.0674	0.0038	0.002	0.005	0.0026	0.0019	0.0126	0.1555	0.0022	0.0035	0.0044	0.092	0.0089	0.0055	0.0022	0.0029	0.1396	0.0968	0.0049	0.0066	0.0036	0.0271	0.0046	0.0064	0.1819
7	rs113161398	50859432	1.23	0.0887081089854507	1.76	0.141944438278083	0.108310929251895	0.211386077689229	0.1531	0.0674	0.0038	0.002	0.005	0.0026	0.0019	0.0129	0.1557	0.0022	0.0035	0.0043	0.0919	0.0088	0.0055	0.0023	0.0029	0.1396	0.0966	0.0049	0.0066	0.0036	0.0271	0.0046	0.0064	0.1816
7	rs7783329	50864835	1.23	0.0887081089854507	1.76	0.141944438278083	0.107716416707817	0.211386077689229	0.1531	0.0674	0.0038	0.002	0.005	0.0026	0.0019	0.0129	0.1557	0.0022	0.0035	0.0043	0.0919	0.0088	0.0055	0.0023	0.0029	0.1397	0.0966	0.0049	0.0066	0.0036	0.0271	0.0046	0.0064	0.1816
7	rs10464790	50866023	1.23	0.0887081089854507	1.76	0.141944438278083	0.10562491727866	0.212131683724632	0.1531	0.0674	0.0038	0.002	0.005	0.0026	0.0019	0.0129	0.1557	0.0022	0.0035	0.0043	0.0919	0.0088	0.0055	0.0023	0.0029	0.1397	0.0966	0.0049	0.0066	0.0036	0.0271	0.0046	0.0064	0.1816
7	rs12669732	50883798	1.23	0.0887081089854507	1.77	0.128753168183355	0.0830845242004377	0.310061388524399	0.1518	0.0658	0.0041	0.0021	0.0047	0.0027	0.0022	0.0141	0.1579	0.0023	0.0038	0.0044	0.0899	0.0086	0.0057	0.0024	0.0029	0.1391	0.0959	0.0046	0.0064	0.0035	0.0267	0.0049	0.0067	0.1836
7	rs62447586	50883876	1.23	0.0887081089854507	1.78	0.116496372702931	0.0881274310724371	0.341864372379383	0.1519	0.0658	0.0041	0.0021	0.0047	0.0027	0.0022	0.0142	0.1579	0.0023	0.0038	0.0043	0.0899	0.0085	0.0057	0.0024	0.0029	0.1391	0.0959	0.0046	0.0064	0.0035	0.0267	0.0049	0.0066	0.1837
7	rs34868692	50885877	1.22	0.102418512327744	1.78	0.116496372702931	0.102639982597364	0.39525088067343	0.1521	0.0657	0.0042	0.002	0.0047	0.0028	0.0023	0.0145	0.1578	0.0023	0.0038	0.0043	0.0897	0.0085	0.0058	0.0023	0.0028	0.1388	0.0957	0.0046	0.0063	0.0035	0.0265	0.0049	0.0065	0.1841
7	rs76175522	50888523	1.22	0.102418512327744	1.78	0.116496372702931	0.0991948188863754	0.367968643820657	0.1521	0.0656	0.0042	0.002	0.0047	0.0028	0.0023	0.0145	0.1578	0.0023	0.0038	0.0043	0.0897	0.0085	0.0059	0.0024	0.0028	0.1387	0.0957	0.0046	0.0063	0.0035	0.0264	0.0049	0.0065	0.1841
7	rs6953726	50889062	1.22	0.102418512327744	1.77	0.128753168183355	0.0926222399815101	0.337054780545541	0.1521	0.0657	0.0042	0.002	0.0047	0.0028	0.0023	0.0145	0.1578	0.0023	0.0038	0.0043	0.0897	0.0085	0.0059	0.0024	0.0028	0.1388	0.0957	0.0046	0.0063	0.0035	0.0264	0.0049	0.0065	0.1841
7	rs10270964	50889126	1.22	0.102418512327744	1.78	0.116496372702931	0.0905505978450878	0.325666233661888	0.1521	0.0656	0.0041	0.002	0.0048	0.0028	0.0023	0.0145	0.158	0.0023	0.0038	0.0043	0.0897	0.0085	0.0059	0.0023	0.0028	0.1386	0.0956	0.0045	0.0063	0.0035	0.0264	0.0049	0.0065	0.1843
7	rs6969354	50889248	1.22	0.102418512327744	1.78	0.116496372702931	0.0922055414352884	0.332265036088405	0.1521	0.0656	0.0041	0.002	0.0048	0.0028	0.0023	0.0145	0.1579	0.0023	0.0038	0.0043	0.0897	0.0085	0.0059	0.0023	0.0028	0.1387	0.0956	0.0045	0.0063	0.0035	0.0264	0.0049	0.0065	0.1843
7	rs75255408	50890958	1.22	0.102418512327744	1.78	0.116496372702931	0.109696917142456	0.380776902725639	0.1521	0.0656	0.0041	0.002	0.0048	0.0028	0.0023	0.0145	0.1578	0.0023	0.0038	0.0043	0.0898	0.0085	0.0059	0.0023	0.0028	0.1387	0.0956	0.0045	0.0063	0.0035	0.0264	0.0049	0.0065	0.1843
7	rs28626769	50894716	1.23	0.0887081089854507	1.78	0.116496372702931	0.12850218758404	0.436101978623683	0.152	0.0655	0.0042	0.002	0.0048	0.0028	0.0023	0.0145	0.1573	0.0023	0.0038	0.0043	0.0901	0.0085	0.0059	0.0023	0.0027	0.1389	0.0957	0.0045	0.0063	0.0036	0.0264	0.0049	0.0065	0.1843
7	rs4947927	50897219	1.23	0.0887081089854507	1.78	0.116496372702931	0.12457174630929	0.458198741319616	0.152	0.0655	0.0042	0.002	0.0048	0.0028	0.0023	0.0145	0.157	0.0023	0.0038	0.0043	0.0903	0.0085	0.0059	0.0023	0.0027	0.139	0.0957	0.0045	0.0064	0.0036	0.0263	0.005	0.0065	0.1843
7	rs79344312	50901104	1.2	0.134574322401564	1.78	0.116496372702931	0.138024735310606	0.18513789203775	0.1484	0.0657	0.0045	0.0024	0.0046	0.0039	0.0032	0.017	0.1563	0.0026	0.0043	0.0051	0.0906	0.0092	0.0069	0.0025	0.003	0.1395	0.0933	0.0061	0.0064	0.0037	0.0241	0.0053	0.007	0.1807
7	rs1548607	50901491	1.19	0.153209069243504	1.78	0.116496372702931	0.161489402876753	0.160106858438354	0.1479	0.0656	0.0041	0.0025	0.0045	0.0041	0.0033	0.0179	0.1559	0.0026	0.0043	0.0053	0.0899	0.0093	0.0069	0.0026	0.0031	0.1405	0.093	0.0064	0.0064	0.0037	0.0237	0.0054	0.0072	0.1805
7	rs76061879	50902861	1.18	0.173671271070618	1.78	0.116496372702931	0.211395865754136	0.168309385924453	0.147	0.0666	0.004	0.0025	0.0044	0.0042	0.0034	0.0174	0.1563	0.0025	0.0045	0.0053	0.0891	0.0094	0.0068	0.0026	0.0031	0.1421	0.0927	0.0069	0.0064	0.0035	0.0235	0.0052	0.0073	0.1794
7	rs13226406	50903714	1.18	0.173671271070618	1.76	0.141944438278083	0.197431318022976	0.142191606047138	0.147	0.0666	0.004	0.0025	0.0044	0.0043	0.0035	0.0174	0.1563	0.0025	0.0045	0.0054	0.0891	0.0094	0.0068	0.0026	0.0031	0.1421	0.0927	0.007	0.0064	0.0035	0.0235	0.0052	0.0073	0.1793
7	rs17564264	50915754	1.18	0.173671271070618	1.76	0.141944438278083	0.181748802941018	0.132304119531872	0.147	0.0665	0.004	0.0025	0.0045	0.0043	0.0035	0.0173	0.1564	0.0026	0.0047	0.0054	0.0888	0.0091	0.0067	0.0026	0.0031	0.1424	0.0927	0.0071	0.0065	0.0034	0.0235	0.0052	0.0075	0.1792
7	rs117124968	50916732	1.18	0.173671271070618	1.76	0.141944438278083	0.183079767426147	0.142284369371962	0.147	0.0665	0.004	0.0025	0.0045	0.0043	0.0035	0.0173	0.1564	0.0026	0.0047	0.0054	0.0888	0.0091	0.0067	0.0026	0.003	0.1425	0.0926	0.0071	0.0066	0.0034	0.0234	0.0052	0.0075	0.1792
7	rs10242300	50919678	1.18	0.173671271070618	1.76	0.141944438278083	0.18090139346937	0.143957862252959	0.1471	0.0665	0.004	0.0025	0.0045	0.0043	0.0035	0.0173	0.1564	0.0026	0.0047	0.0054	0.0887	0.009	0.0067	0.0026	0.003	0.1426	0.0925	0.0071	0.0066	0.0034	0.0234	0.0052	0.0076	0.1791
7	rs11768798	50926655	1.18	0.173671271070618	1.76	0.141944438278083	0.148974471477342	0.117800852466429	0.1473	0.0664	0.004	0.0026	0.0045	0.0043	0.0035	0.0174	0.1563	0.0028	0.0047	0.0055	0.0881	0.0087	0.0067	0.0026	0.003	0.1426	0.0925	0.0073	0.0068	0.0034	0.0233	0.0053	0.0078	0.1788
7	rs6961183	50933293	1.18	0.173671271070618	1.76	0.141944438278083	0.160561009748008	0.122857982015617	0.1473	0.0664	0.004	0.0027	0.0045	0.0044	0.0035	0.0177	0.1561	0.0028	0.0047	0.0055	0.0879	0.0087	0.0067	0.0027	0.0031	0.1427	0.0924	0.0073	0.0069	0.0034	0.0233	0.0053	0.0078	0.1786
7	rs117635490	50937720	1.18	0.173671271070618	1.77	0.128753168183355	0.151814799147742	0.097027633773626	0.1473	0.0663	0.0041	0.0028	0.0045	0.0044	0.0035	0.0177	0.156	0.0029	0.0047	0.0056	0.0877	0.0087	0.0067	0.0027	0.0031	0.1427	0.0924	0.0074	0.0069	0.0034	0.0232	0.0054	0.0079	0.1784
7	rs17134078	50937794	1.18	0.173671271070618	1.77	0.128753168183355	0.178482374893644	0.0989615604761217	0.1473	0.0663	0.0041	0.0028	0.0045	0.0044	0.0035	0.0177	0.1559	0.0029	0.0047	0.0056	0.0877	0.0087	0.0068	0.0027	0.0031	0.1427	0.0922	0.0074	0.007	0.0034	0.0231	0.0054	0.0079	0.1784
7	rs6964785	50949072	1.18	0.173671271070618	1.77	0.128753168183355	0.16716089099809	0.0911597400466434	0.1474	0.0663	0.0041	0.0028	0.0045	0.0044	0.0035	0.0177	0.1559	0.0029	0.0047	0.0055	0.0877	0.0087	0.0068	0.0027	0.0031	0.1427	0.0922	0.0074	0.007	0.0034	0.0231	0.0054	0.0079	0.1784
7	rs75773247	50949756	1.18	0.173671271070618	1.76	0.141944438278083	0.168146664303596	0.0939170803644566	0.1474	0.0663	0.0041	0.0028	0.0045	0.0044	0.0035	0.0177	0.1559	0.0029	0.0047	0.0055	0.0877	0.0087	0.0068	0.0027	0.0031	0.1427	0.0922	0.0074	0.007	0.0034	0.0231	0.0054	0.0079	0.1784
7	rs73129123	50951882	1.18	0.173671271070618	1.76	0.141944438278083	0.169702569035156	0.0948699198630098	0.1474	0.0663	0.0041	0.0028	0.0045	0.0044	0.0035	0.0177	0.1559	0.0029	0.0047	0.0055	0.0877	0.0087	0.0068	0.0027	0.0031	0.1427	0.0922	0.0074	0.007	0.0034	0.0231	0.0054	0.0079	0.1784
7	rs4948034	50989383	1.18	0.173671271070618	1.75	0.156107803097264	0.167512564720948	0.0701710063148475	0.1472	0.0662	0.004	0.0029	0.0044	0.0044	0.0035	0.0177	0.1559	0.0031	0.0048	0.0055	0.0875	0.0088	0.007	0.0027	0.0031	0.1427	0.0922	0.0075	0.007	0.0035	0.0231	0.0055	0.0081	0.1781
7	rs76805562	50993320	1.18	0.173671271070618	1.75	0.156107803097264	0.168746819334357	0.0700302302099865	0.1472	0.0662	0.004	0.0029	0.0044	0.0044	0.0035	0.0178	0.1559	0.0031	0.0048	0.0055	0.0875	0.0088	0.007	0.0027	0.0031	0.1427	0.0922	0.0075	0.007	0.0035	0.0231	0.0055	0.0081	0.1781
7	rs117809882	50994268	1.18	0.173671271070618	1.75	0.156107803097264	0.168570173745087	0.0689082558075355	0.1471	0.0662	0.004	0.0029	0.0044	0.0044	0.0035	0.0178	0.1559	0.0031	0.0048	0.0055	0.0875	0.0088	0.007	0.0027	0.0031	0.1427	0.0922	0.0075	0.007	0.0035	0.0231	0.0055	0.0081	0.1781
7	rs75695297	51006873	1.18	0.173671271070618	1.75	0.156107803097264	0.166564035444687	0.0664115023068583	0.1471	0.0662	0.004	0.0029	0.0044	0.0044	0.0035	0.0178	0.1559	0.0031	0.0048	0.0055	0.0875	0.0089	0.007	0.0027	0.0031	0.1426	0.0922	0.0076	0.007	0.0035	0.0231	0.0056	0.0081	0.178
7	rs12533749	51009890	1.18	0.173671271070618	1.75	0.156107803097264	0.163355613796788	0.0636827564770912	0.1471	0.0662	0.004	0.0029	0.0044	0.0044	0.0035	0.0178	0.156	0.0031	0.0048	0.0055	0.0875	0.0089	0.007	0.0027	0.0031	0.1426	0.0922	0.0076	0.007	0.0035	0.023	0.0056	0.0081	0.178
7	rs71540283	51009990	1.18	0.173671271070618	1.74	0.171280181914382	0.162835961213039	0.0543280933786808	0.1471	0.0662	0.004	0.0029	0.0044	0.0044	0.0035	0.0178	0.156	0.0031	0.005	0.0054	0.0875	0.0089	0.007	0.0027	0.0031	0.1426	0.0922	0.0076	0.007	0.0035	0.023	0.0056	0.0081	0.178
7	rs7458079	51012828	1.18	0.173671271070618	1.74	0.171280181914382	0.174600583147968	0.0315068144255003	0.1463	0.0666	0.004	0.0031	0.0045	0.0044	0.0035	0.0183	0.1552	0.0032	0.0052	0.0055	0.0876	0.009	0.0072	0.0027	0.0032	0.1427	0.0918	0.0076	0.0071	0.0035	0.0225	0.0057	0.0085	0.1777
7	rs77453258	51013768	1.18	0.173671271070618	1.72	0.204795704918344	0.224026412698255	0.0234476996623001	0.1458	0.0674	0.0041	0.0034	0.0044	0.0044	0.0035	0.0185	0.1544	0.0032	0.0053	0.0058	0.0867	0.009	0.0074	0.0029	0.0034	0.1435	0.0911	0.0077	0.0072	0.0036	0.0222	0.0058	0.0091	0.1769
7	rs55954899	51018686	1.17	0.196050020118376	1.72	0.204795704918344	0.219935019649496	0.0233616195959469	0.1456	0.0679	0.0041	0.0036	0.0045	0.0044	0.0036	0.0186	0.1538	0.0032	0.0054	0.0059	0.0861	0.009	0.0074	0.003	0.0034	0.1441	0.0906	0.0077	0.0073	0.0037	0.022	0.006	0.0091	0.1765
7	rs2097869	51020819	1.17	0.196050020118376	1.72	0.204795704918344	0.217721112742587	0.0243606587246182	0.1456	0.0679	0.0041	0.0036	0.0045	0.0044	0.0036	0.0186	0.1538	0.0032	0.0054	0.0059	0.0861	0.009	0.0074	0.003	0.0034	0.1441	0.0906	0.0077	0.0073	0.0037	0.022	0.006	0.0092	0.1765
7	rs17712441	51023959	1.17	0.196050020118376	1.72	0.204795704918344	0.261877983521308	0.021713409974373	0.1456	0.068	0.004	0.0036	0.0045	0.0044	0.0036	0.0186	0.1538	0.0032	0.0054	0.006	0.0858	0.009	0.0075	0.0031	0.0035	0.1443	0.0906	0.0078	0.0073	0.0037	0.0219	0.006	0.0092	0.1762
7	rs4948088	51027194	1.17	0.196050020118376	1.72	0.204795704918344	0.262059094504562	0.0213412895040986	0.1457	0.068	0.004	0.0036	0.0045	0.0044	0.0036	0.0186	0.1538	0.0032	0.0054	0.006	0.0857	0.009	0.0075	0.0031	0.0035	0.1443	0.0906	0.0078	0.0073	0.0037	0.0219	0.006	0.0092	0.1762
7	rs17134115	51041279	1.17	0.196050020118376	1.72	0.204795704918344	0.244590626189495	0.0174916657731638	0.1456	0.0682	0.0041	0.0037	0.0045	0.0044	0.0036	0.0186	0.1537	0.0033	0.0055	0.006	0.0852	0.009	0.0075	0.0031	0.0035	0.1446	0.0905	0.0078	0.0073	0.0038	0.0218	0.006	0.0092	0.176
7	rs75408245	51047979	1.17	0.196050020118376	1.72	0.204795704918344	0.247522112330884	0.0173052840625233	0.1456	0.0683	0.0041	0.0037	0.0045	0.0044	0.0036	0.0186	0.1537	0.0034	0.0055	0.0061	0.0851	0.009	0.0075	0.0031	0.0035	0.1446	0.0905	0.0078	0.0073	0.0038	0.0217	0.006	0.0092	0.176
7	rs151211118	51052561	1.17	0.196050020118376	1.72	0.204795704918344	0.247127215346511	0.0141193108034926	0.1456	0.0684	0.0041	0.0037	0.0045	0.0044	0.0036	0.0186	0.1537	0.0034	0.0057	0.0061	0.0851	0.009	0.0074	0.0031	0.0036	0.1445	0.0904	0.0078	0.0073	0.0038	0.0217	0.006	0.0092	0.1759
7	rs6958317	51062631	1.17	0.196050020118376	1.72	0.204795704918344	0.202771594910629	0.0133568750284817	0.1456	0.0692	0.0042	0.0038	0.0045	0.0045	0.0036	0.0187	0.1535	0.0035	0.0058	0.0061	0.0847	0.0091	0.0073	0.0031	0.0037	0.1443	0.0902	0.0079	0.0074	0.0038	0.0215	0.0058	0.0093	0.1759
7	rs73114430	51067055	1.17	0.196050020118376	1.71	0.223208546872115	0.194427038845073	0.0107828068519291	0.1456	0.0692	0.0042	0.0038	0.0045	0.0045	0.0036	0.0187	0.1535	0.0035	0.0058	0.0062	0.0846	0.0091	0.0072	0.0031	0.0037	0.1441	0.0902	0.008	0.0073	0.0038	0.0215	0.0058	0.0093	0.1759
7	rs10238932	51069419	1.17	0.196050020118376	1.71	0.223208546872115	0.195848873025886	0.010989116418805	0.1456	0.0692	0.0042	0.0038	0.0045	0.0045	0.0036	0.0187	0.1535	0.0035	0.0058	0.0063	0.0846	0.0091	0.0072	0.0031	0.0037	0.1441	0.0902	0.008	0.0073	0.0038	0.0215	0.0058	0.0093	0.1759
7	rs118017130	51082920	1.16	0.220431575918666	1.71	0.223208546872115	0.36539807073304	0.00665970559639874	0.1458	0.0694	0.0041	0.0038	0.0042	0.0046	0.0036	0.0188	0.1533	0.0035	0.0063	0.0062	0.0848	0.009	0.0073	0.003	0.004	0.1412	0.0908	0.0082	0.0079	0.0039	0.0207	0.0057	0.0098	0.1766
7	rs916939	51083891	1.16	0.220431575918666	1.71	0.223208546872115	0.370326208363215	0.00679752820136604	0.1458	0.0694	0.0041	0.0038	0.0042	0.0046	0.0036	0.0188	0.1533	0.0035	0.0063	0.0062	0.0848	0.009	0.0073	0.003	0.004	0.141	0.0909	0.0082	0.0079	0.0039	0.0207	0.0057	0.0098	0.1767
7	Affx-37228200	51087799	1.16	0.220431575918666	1.7	0.24276969786222	0.404625063093361	0.00696019720309229	0.1459	0.0694	0.0041	0.0038	0.0042	0.0046	0.0036	0.0189	0.1534	0.0035	0.0063	0.0063	0.085	0.009	0.0073	0.0031	0.0039	0.1408	0.0909	0.0082	0.0078	0.0038	0.0205	0.0057	0.0099	0.1768
7	rs73116495	51088988	1.16	0.220431575918666	1.7	0.24276969786222	0.434893324536927	0.00629943630787076	0.146	0.0696	0.0041	0.0038	0.0042	0.0046	0.0035	0.019	0.1534	0.0036	0.0063	0.0063	0.0848	0.009	0.0074	0.0031	0.0039	0.1409	0.0908	0.0083	0.0079	0.0038	0.0204	0.0057	0.0099	0.1766
7	rs11765702	51092426	1.16	0.220431575918666	1.7	0.24276969786222	0.514834668255242	0.0126792967297635	0.1462	0.07	0.0041	0.0038	0.0042	0.0045	0.0034	0.0191	0.1535	0.0036	0.0064	0.0063	0.0843	0.009	0.0075	0.0031	0.004	0.1411	0.0905	0.0084	0.008	0.0038	0.0202	0.0056	0.0099	0.1762
7	rs75200679	51093584	1.16	0.220431575918666	1.7	0.24276969786222	0.503765354384667	0.010959521571443	0.1461	0.0701	0.0041	0.0038	0.0042	0.0045	0.0034	0.0191	0.1536	0.0036	0.0064	0.0063	0.0845	0.009	0.0075	0.0031	0.004	0.141	0.0904	0.0084	0.008	0.0038	0.0203	0.0056	0.0099	0.1761
7	rs2285841	51094216	1.16	0.220431575918666	1.69	0.263511633917478	0.500858258234361	0.00980913898164545	0.1462	0.0702	0.0042	0.0038	0.0042	0.0045	0.0034	0.0191	0.1537	0.0037	0.0064	0.0063	0.0845	0.009	0.0075	0.0031	0.004	0.141	0.0903	0.0084	0.008	0.0038	0.0203	0.0056	0.0099	0.1759
7	rs61737954	51094269	1.16	0.220431575918666	1.69	0.263511633917478	0.499029677021752	0.00856707623870616	0.1462	0.0702	0.0042	0.0038	0.0042	0.0045	0.0034	0.0191	0.1537	0.0037	0.0064	0.0063	0.0845	0.009	0.0075	0.0031	0.004	0.141	0.0903	0.0084	0.008	0.0038	0.0203	0.0056	0.0099	0.1758
7	rs2240089	51096036	1.16	0.220431575918666	1.7	0.24276969786222	0.462469024445992	0.00670548153204687	0.1461	0.0703	0.0042	0.0038	0.0042	0.0045	0.0034	0.0192	0.1536	0.0037	0.0064	0.0062	0.0848	0.009	0.0075	0.0031	0.004	0.1409	0.0903	0.0084	0.0081	0.0039	0.0203	0.0056	0.0099	0.1754
7	rs61739182	51096147	1.16	0.220431575918666	1.7	0.24276969786222	0.452503526589901	0.0066140946012064	0.146	0.0703	0.0042	0.0038	0.0042	0.0045	0.0034	0.0192	0.1538	0.0037	0.0064	0.0061	0.0847	0.009	0.0075	0.0031	0.004	0.1409	0.0903	0.0084	0.0081	0.0039	0.0203	0.0056	0.0098	0.1754
7	rs2240090	51096974	1.16	0.220431575918666	1.7	0.24276969786222	0.354473236894061	0.0091233460804606	0.1457	0.0707	0.0042	0.0038	0.0043	0.0045	0.0033	0.019	0.1547	0.0039	0.0063	0.0059	0.0845	0.0089	0.0075	0.003	0.0038	0.1409	0.0902	0.0085	0.0081	0.004	0.0205	0.0056	0.0097	0.1754
7	rs10230120	51097063	1.16	0.220431575918666	1.7	0.24276969786222	0.351028085504425	0.00726765541753995	0.1456	0.0707	0.0042	0.0038	0.0043	0.0044	0.0033	0.0191	0.1548	0.0039	0.0063	0.0059	0.0845	0.0089	0.0076	0.003	0.0038	0.141	0.0902	0.0085	0.0081	0.004	0.0205	0.0055	0.0096	0.1754
7	rs11973809	51108631	1.15	0.246899131395369	1.7	0.24276969786222	0.389092337869134	0.00714857798344151	0.1448	0.0709	0.0043	0.0036	0.0043	0.0043	0.0031	0.0193	0.1559	0.004	0.0062	0.0057	0.0842	0.0088	0.0078	0.0029	0.0039	0.1417	0.0902	0.0087	0.0079	0.0041	0.0203	0.0054	0.0094	0.1752
7	rs143359610	51108851	1.15	0.246899131395369	1.7	0.24276969786222	0.389371001158829	0.00714857798344151	0.1448	0.0709	0.0043	0.0036	0.0043	0.0043	0.0031	0.0193	0.1559	0.004	0.0062	0.0057	0.0842	0.0088	0.0078	0.0029	0.0039	0.1417	0.0902	0.0087	0.0079	0.0041	0.0203	0.0054	0.0094	0.1752
7	rs1898449	51121341	1.15	0.246899131395369	1.7	0.24276969786222	0.42249295824545	0.0101758538103005	0.1447	0.0709	0.0043	0.0036	0.0043	0.0043	0.0031	0.0193	0.1561	0.004	0.0062	0.0056	0.0841	0.0088	0.0079	0.0029	0.0039	0.1419	0.0903	0.0088	0.0079	0.0041	0.0203	0.0053	0.0094	0.1751
7	rs75083007	51126604	1.15	0.246899131395369	1.7	0.24276969786222	0.408784466251374	0.00861927449289774	0.1446	0.0709	0.0043	0.0036	0.0043	0.0042	0.0031	0.0193	0.1561	0.004	0.0062	0.0056	0.0841	0.0088	0.0079	0.0028	0.0039	0.142	0.0902	0.0088	0.0079	0.0041	0.0202	0.0053	0.0094	0.1752
7	rs77444215	51135574	1.14	0.275532638758866	1.73	0.187497716434302	0.346181530478644	0.00782867581540536	0.143	0.0714	0.0042	0.0032	0.004	0.0037	0.0025	0.0199	0.1567	0.0042	0.006	0.0052	0.0839	0.0085	0.0074	0.0023	0.0037	0.145	0.0907	0.0086	0.0075	0.0039	0.0199	0.005	0.0093	0.1771
7	rs75308017	51136337	1.14	0.275532638758866	1.77	0.128753168183355	0.339912288381368	0.0086716370030195	0.143	0.0714	0.0045	0.0032	0.004	0.0037	0.0025	0.02	0.1567	0.0042	0.006	0.0051	0.0837	0.0085	0.0074	0.0022	0.0037	0.1451	0.0907	0.0086	0.0076	0.0039	0.0199	0.005	0.0093	0.1772
7	rs55948221	51144785	1.14	0.275532638758866	1.76	0.141944438278083	0.349496612744565	0.010665811130143	0.1428	0.0715	0.0045	0.0032	0.0039	0.0036	0.0024	0.0201	0.157	0.0042	0.006	0.0051	0.0834	0.0085	0.0074	0.0022	0.0037	0.1452	0.0908	0.0086	0.0076	0.0039	0.0199	0.0049	0.0093	0.1774
7	rs74852254	51153721	1.14	0.275532638758866	1.76	0.141944438278083	0.282348659983995	0.0153551385752214	0.1425	0.0721	0.0044	0.003	0.0039	0.0032	0.0023	0.0202	0.1575	0.0041	0.006	0.0049	0.084	0.0084	0.0072	0.002	0.0035	0.146	0.09	0.0087	0.0076	0.0039	0.02	0.0046	0.0092	0.1778
7	rs73697804	51172434	1.13	0.306408690300974	1.77	0.128753168183355	0.264966121834416	0.0215062936658683	0.1424	0.0725	0.0044	0.0029	0.004	0.0028	0.0022	0.0203	0.1578	0.0041	0.0059	0.0049	0.0844	0.0084	0.0072	0.0018	0.0033	0.1465	0.0894	0.0087	0.0076	0.0039	0.02	0.0045	0.0092	0.1781
7	rs9969155	51178361	1.14	0.275532638758866	1.77	0.128753168183355	0.242806196004167	0.0270140923458692	0.1423	0.0725	0.0044	0.0029	0.004	0.0027	0.0022	0.0203	0.1578	0.0042	0.0057	0.0049	0.0843	0.0085	0.0072	0.0018	0.0032	0.1469	0.0891	0.0087	0.0076	0.0039	0.0201	0.0045	0.0092	0.178
7	rs11238431	51181969	1.13	0.306408690300974	1.78	0.116496372702931	0.257327493987456	0.0338730656623439	0.1423	0.0725	0.0044	0.003	0.004	0.0027	0.0023	0.0203	0.1579	0.0042	0.0057	0.0049	0.0843	0.0085	0.0073	0.0018	0.0033	0.1469	0.089	0.0088	0.0076	0.0039	0.0202	0.0045	0.0093	0.178
7	rs10254236	51185880	1.13	0.306408690300974	1.78	0.116496372702931	0.249017067670767	0.0310135842277934	0.142	0.0725	0.0044	0.003	0.004	0.0027	0.0023	0.0203	0.158	0.0042	0.0057	0.0049	0.084	0.0085	0.0072	0.0018	0.0033	0.147	0.0889	0.0088	0.0076	0.004	0.0202	0.0045	0.0093	0.1782
7	rs4948194	51196639	1.14	0.275532638758866	1.77	0.128753168183355	0.139378034313086	0.0274766515836574	0.1424	0.0727	0.0043	0.0029	0.004	0.0025	0.0023	0.0204	0.159	0.004	0.0056	0.0046	0.0843	0.0081	0.0066	0.0018	0.0032	0.1475	0.0888	0.0088	0.0074	0.004	0.0202	0.004	0.0092	0.1785
7	rs117683179	51199859	1.14	0.275532638758866	1.77	0.128753168183355	0.105784898914862	0.036529419968346	0.1427	0.073	0.0044	0.0028	0.0039	0.0025	0.0024	0.0203	0.1595	0.0039	0.0055	0.0045	0.0839	0.0078	0.0064	0.0018	0.0032	0.1469	0.0888	0.0088	0.0075	0.004	0.0202	0.004	0.0091	0.1793
7	rs714499	51200298	1.14	0.275532638758866	1.77	0.128753168183355	0.104721194126204	0.0387309430377295	0.1428	0.0731	0.0044	0.0028	0.0039	0.0025	0.0024	0.0203	0.1595	0.0039	0.0055	0.0045	0.0839	0.0078	0.0063	0.0018	0.0032	0.1469	0.0888	0.0088	0.0075	0.004	0.0202	0.004	0.0091	0.1794
7	rs1370403	51200917	1.14	0.275532638758866	1.77	0.128753168183355	0.101700202510599	0.0347483228224148	0.1427	0.073	0.0045	0.0029	0.0039	0.0025	0.0025	0.0204	0.1594	0.0039	0.0055	0.0045	0.0839	0.0077	0.0063	0.0018	0.0032	0.1469	0.0887	0.0088	0.0075	0.004	0.0202	0.004	0.0091	0.1792
7	rs79975540	51205638	1.14	0.275532638758866	1.77	0.128753168183355	0.107959381415327	0.0380805533671261	0.1425	0.073	0.0045	0.003	0.004	0.0026	0.0026	0.0208	0.1593	0.004	0.0055	0.0045	0.0836	0.0076	0.0063	0.0018	0.0032	0.147	0.0886	0.0088	0.0075	0.0041	0.0203	0.0039	0.0091	0.1791
7	rs73316839	51209864	1.14	0.275532638758866	1.77	0.128753168183355	0.112917787294407	0.0453300090911884	0.1426	0.073	0.0045	0.0029	0.004	0.0025	0.0025	0.0209	0.1595	0.004	0.0054	0.0043	0.0835	0.0075	0.0062	0.0019	0.0033	0.1472	0.0886	0.0088	0.0075	0.0041	0.0202	0.0039	0.0091	0.1794
7	rs78018977	51218524	1.14	0.275532638758866	1.77	0.128753168183355	0.11183777249577	0.0502886469647399	0.1422	0.073	0.0045	0.0029	0.004	0.0026	0.0026	0.0212	0.1594	0.0039	0.0052	0.0043	0.0832	0.0073	0.0062	0.002	0.0033	0.1479	0.0882	0.0089	0.0076	0.0041	0.02	0.004	0.0091	0.1795
7	rs78442167	51231595	1.14	0.275532638758866	1.77	0.128753168183355	0.105811577141659	0.0497400648701101	0.1421	0.073	0.0045	0.0029	0.0041	0.0026	0.0026	0.0213	0.1593	0.0039	0.0052	0.0043	0.0831	0.0073	0.0061	0.002	0.0034	0.148	0.0881	0.0091	0.0076	0.0041	0.0199	0.004	0.0091	0.1795
7	rs79767860	51255652	1.14	0.275532638758866	1.77	0.128753168183355	0.108798856549966	0.0543280933786808	0.1419	0.073	0.0046	0.0029	0.0041	0.0026	0.0026	0.0214	0.1593	0.0039	0.0052	0.0043	0.083	0.0073	0.0061	0.0021	0.0034	0.1485	0.0877	0.0092	0.0076	0.0041	0.0198	0.0041	0.0091	0.1795
7	rs801138	51276844	1.14	0.275532638758866	1.77	0.128753168183355	0.115321984252571	0.0735128629740161	0.1418	0.073	0.0046	0.0029	0.0041	0.0026	0.0026	0.0215	0.1593	0.0038	0.0052	0.0043	0.0829	0.0073	0.006	0.0021	0.0034	0.1488	0.0876	0.0093	0.0076	0.0042	0.0198	0.0041	0.0091	0.1795
7	rs77829829	51280111	1.14	0.275532638758866	1.77	0.128753168183355	0.114367763770029	0.0727249699591535	0.1417	0.073	0.0046	0.0029	0.0041	0.0026	0.0026	0.0215	0.1593	0.0038	0.0052	0.0043	0.0828	0.0073	0.006	0.0021	0.0034	0.1489	0.0875	0.0093	0.0076	0.0042	0.0198	0.0041	0.0091	0.1795
7	rs10241691	51280996	1.14	0.275532638758866	1.77	0.128753168183355	0.115040825330213	0.0725820932031408	0.1417	0.073	0.0046	0.0029	0.0041	0.0026	0.0026	0.0215	0.1593	0.0038	0.0052	0.0043	0.0828	0.0073	0.006	0.0021	0.0034	0.1489	0.0875	0.0093	0.0076	0.0042	0.0198	0.0041	0.0091	0.1795
7	rs17811625	51284215	1.14	0.275532638758866	1.77	0.128753168183355	0.11325138683043	0.0602078881705046	0.1416	0.073	0.0046	0.0029	0.0041	0.0026	0.0026	0.0215	0.1593	0.0038	0.0052	0.0043	0.0827	0.0073	0.006	0.0021	0.0034	0.1489	0.0875	0.0094	0.0076	0.0042	0.0196	0.0041	0.0091	0.1796
7	rs1089286	51289524	1.14	0.275532638758866	1.76	0.141944438278083	0.14326073246988	0.085590828665106	0.1411	0.0732	0.0045	0.0028	0.004	0.0026	0.0027	0.0214	0.1595	0.0037	0.0051	0.0042	0.0825	0.0072	0.0059	0.0022	0.0035	0.1493	0.0874	0.0101	0.0075	0.0042	0.0189	0.0043	0.0092	0.1803
7	rs76562152	51296382	1.14	0.275532638758866	1.76	0.141944438278083	0.172911116233348	0.0965464935360461	0.1401	0.0731	0.0044	0.0026	0.0038	0.0025	0.0026	0.0213	0.1596	0.0036	0.005	0.004	0.0827	0.007	0.0055	0.0022	0.0035	0.1501	0.0875	0.0108	0.0074	0.0041	0.0188	0.0042	0.0091	0.1815
7	rs117718984	51302976	1.14	0.275532638758866	1.76	0.141944438278083	0.220058382195466	0.122418878471943	0.1394	0.073	0.0043	0.0025	0.0038	0.0025	0.0026	0.0213	0.1597	0.0035	0.0049	0.0038	0.0829	0.0069	0.0053	0.0021	0.0035	0.1507	0.0876	0.0114	0.0073	0.004	0.0188	0.004	0.0091	0.1823
7	rs4948206	51307997	1.14	0.275532638758866	1.76	0.141944438278083	0.235740410541632	0.1553893040342	0.1392	0.073	0.0043	0.0024	0.0038	0.0026	0.0026	0.0213	0.1597	0.0035	0.0049	0.0038	0.083	0.0069	0.0052	0.0021	0.0036	0.1508	0.0877	0.0115	0.0073	0.004	0.0188	0.004	0.0091	0.1825
7	rs118034534	51310526	1.14	0.275532638758866	1.76	0.141944438278083	0.233184152487582	0.141635488226856	0.1392	0.073	0.0042	0.0024	0.0037	0.0026	0.0026	0.0213	0.1597	0.0035	0.0049	0.0038	0.083	0.0069	0.0052	0.0021	0.0035	0.1508	0.0877	0.0115	0.0073	0.004	0.0188	0.004	0.009	0.1825
7	rs1860160	51315315	1.14	0.275532638758866	1.76	0.141944438278083	0.235783145567469	0.148549249188577	0.1392	0.0729	0.0042	0.0025	0.0037	0.0028	0.0026	0.0213	0.1597	0.0034	0.0049	0.0038	0.0831	0.0069	0.0052	0.0021	0.0035	0.1508	0.0877	0.0115	0.0072	0.0039	0.0188	0.0039	0.009	0.1826
7	rs2108798	51323457	1.14	0.275532638758866	1.76	0.141944438278083	0.243675751736056	0.151480743441866	0.1392	0.0729	0.0042	0.0025	0.0037	0.0029	0.0026	0.0213	0.1597	0.0034	0.0049	0.0037	0.0831	0.0069	0.0051	0.0022	0.0035	0.1508	0.0876	0.0116	0.0072	0.0039	0.0187	0.0039	0.009	0.1828
7	rs11767820	51327575	1.14	0.275532638758866	1.76	0.141944438278083	0.252420945756828	0.159913326398094	0.1392	0.0728	0.0042	0.0025	0.0037	0.003	0.0026	0.0213	0.1596	0.0034	0.0049	0.0037	0.0832	0.0069	0.0052	0.0022	0.0036	0.1508	0.0876	0.0116	0.0072	0.0039	0.0187	0.0039	0.0089	0.1829
7	rs112932565	51340470	1.14	0.275532638758866	1.76	0.141944438278083	0.263011043460421	0.152906573377713	0.1391	0.0728	0.0042	0.0025	0.0037	0.003	0.0026	0.0213	0.1596	0.0034	0.0049	0.0037	0.0831	0.0069	0.0052	0.0022	0.0036	0.1508	0.0875	0.0116	0.0072	0.004	0.0187	0.0039	0.009	0.1829
7	rs62448329	51343838	1.15	0.246899131395369	1.8	0.0946327581538143	0.26656326465481	0.149115027303675	0.139	0.0728	0.0042	0.0025	0.0037	0.003	0.0026	0.0213	0.1596	0.0034	0.0049	0.0037	0.0831	0.0069	0.0052	0.0022	0.0036	0.1508	0.0875	0.0116	0.0072	0.004	0.0187	0.0039	0.009	0.1829
7	rs12719049	51346554	1.15	0.246899131395369	1.8	0.0946327581538143	0.268211467315905	0.146106516385319	0.139	0.0728	0.0042	0.0025	0.0037	0.003	0.0026	0.0213	0.1596	0.0034	0.0049	0.0037	0.0831	0.0069	0.0052	0.0022	0.0036	0.1509	0.0875	0.0116	0.0072	0.004	0.0187	0.0039	0.0091	0.1829
7	rs77726646	51357993	1.15	0.246899131395369	1.8	0.0946327581538143	0.269957204238535	0.14817249413562	0.1389	0.0727	0.0042	0.0025	0.0038	0.0031	0.0026	0.0213	0.1596	0.0034	0.0049	0.0037	0.0831	0.0069	0.0052	0.0022	0.0036	0.1509	0.0875	0.0116	0.0071	0.004	0.0187	0.0039	0.009	0.1829
7	rs117216089	51373210	1.15	0.246899131395369	1.81	0.0849480383532209	0.275045168597903	0.149303791932718	0.1388	0.0726	0.0042	0.0026	0.0038	0.0032	0.0027	0.0212	0.1594	0.0034	0.005	0.0036	0.0831	0.007	0.0051	0.0023	0.0037	0.151	0.0875	0.0116	0.0071	0.004	0.0186	0.0039	0.0089	0.183
7	rs2329727	51400718	1.15	0.246899131395369	1.81	0.0849480383532209	0.318891360231453	0.151385858353115	0.1386	0.0722	0.0042	0.0027	0.0039	0.0035	0.0028	0.0211	0.1588	0.0034	0.0052	0.0036	0.083	0.0072	0.0051	0.0024	0.0039	0.1512	0.0874	0.0118	0.007	0.0041	0.0185	0.004	0.0085	0.1833
7	rs78451455	51401435	1.15	0.246899131395369	1.81	0.0849480383532209	0.31944483212508	0.154432718292155	0.1386	0.0722	0.0042	0.0027	0.0039	0.0035	0.0028	0.0211	0.1588	0.0034	0.0052	0.0036	0.083	0.0072	0.0051	0.0024	0.0039	0.1512	0.0874	0.0118	0.007	0.0041	0.0185	0.004	0.0085	0.1833
7	rs73120083	51406354	1.15	0.246899131395369	1.81	0.0849480383532209	0.318539413133161	0.153192312773766	0.1387	0.0721	0.0042	0.0027	0.0039	0.0035	0.0028	0.0212	0.1587	0.0034	0.0052	0.0036	0.0829	0.0072	0.0051	0.0024	0.0039	0.1508	0.0874	0.0118	0.007	0.0042	0.0185	0.004	0.0086	0.1835
7	rs2329729	51407842	1.15	0.246899131395369	1.81	0.0849480383532209	0.320402015268905	0.155964265666792	0.1387	0.0721	0.0042	0.0027	0.0039	0.0035	0.0028	0.0212	0.1587	0.0034	0.0052	0.0036	0.0828	0.0072	0.0051	0.0024	0.0039	0.1507	0.0874	0.0118	0.007	0.0042	0.0184	0.004	0.0086	0.1836
7	rs77792711	51408283	1.15	0.246899131395369	1.81	0.0849480383532209	0.319545517493944	0.149492642432716	0.1387	0.0721	0.0042	0.0027	0.0039	0.0035	0.0028	0.0212	0.1587	0.0034	0.0052	0.0036	0.0828	0.0072	0.0051	0.0024	0.0039	0.1507	0.0874	0.0118	0.007	0.0042	0.0184	0.004	0.0086	0.1836
7	rs111605394	51412802	1.15	0.246899131395369	1.82	0.0760422202337298	0.325007232992613	0.147702035241836	0.1387	0.0721	0.0042	0.0027	0.0039	0.0035	0.0028	0.0212	0.1587	0.0034	0.0052	0.0036	0.0827	0.0072	0.0052	0.0025	0.004	0.1507	0.0875	0.0118	0.0071	0.0042	0.0184	0.004	0.0085	0.1836
7	rs10253920	51416721	1.15	0.246899131395369	1.82	0.0760422202337298	0.344294528783084	0.173458725360656	0.1385	0.072	0.0041	0.0027	0.0039	0.0035	0.0028	0.0213	0.1586	0.0034	0.0052	0.0036	0.0825	0.0072	0.0052	0.0025	0.004	0.1507	0.0878	0.0119	0.0071	0.0042	0.0185	0.0041	0.0085	0.1836
7	rs74952281	51422174	1.15	0.246899131395369	1.82	0.0760422202337298	0.347600281629358	0.164874148879263	0.1384	0.072	0.0041	0.0027	0.0039	0.0035	0.0029	0.0215	0.1586	0.0034	0.0052	0.0036	0.0822	0.0072	0.0053	0.0025	0.0041	0.1504	0.0878	0.0119	0.0071	0.0042	0.0185	0.0041	0.0084	0.1838
7	rs59312832	51428799	1.16	0.220431575918666	1.81	0.0849480383532209	0.438730903374311	0.247563158973308	0.1378	0.0719	0.0039	0.0029	0.0039	0.0037	0.0031	0.0221	0.1588	0.0034	0.0052	0.0037	0.0814	0.0073	0.0053	0.0027	0.0044	0.1492	0.0878	0.0121	0.007	0.0042	0.0188	0.0042	0.0081	0.1843
7	rs73133358	51433916	1.16	0.220431575918666	1.82	0.0760422202337298	0.439026791515566	0.227987104214197	0.1374	0.0714	0.0038	0.003	0.004	0.0036	0.0031	0.0224	0.1584	0.0034	0.0052	0.0036	0.0814	0.0079	0.0053	0.0027	0.0046	0.1493	0.0875	0.0121	0.0069	0.0042	0.0191	0.0043	0.0081	0.1845
7	rs77891466	51435424	1.16	0.220431575918666	1.83	0.0678757074061657	0.44926520120409	0.231049213389563	0.1373	0.0713	0.0038	0.003	0.004	0.0036	0.0031	0.0225	0.1582	0.0034	0.0051	0.0036	0.0814	0.0082	0.0052	0.0027	0.0047	0.1493	0.0874	0.0121	0.007	0.0043	0.0192	0.0043	0.0081	0.1845
7	rs1288312	51436113	1.16	0.220431575918666	1.83	0.0678757074061657	0.335404232623463	0.238872697788585	0.1374	0.0711	0.0038	0.003	0.004	0.0036	0.0031	0.0226	0.158	0.0034	0.0051	0.0039	0.0815	0.0082	0.0052	0.0027	0.0044	0.1492	0.0875	0.0121	0.007	0.0044	0.0193	0.0043	0.0081	0.1844
7	rs58875163	51439982	1.16	0.220431575918666	1.83	0.0678757074061657	0.317484796184235	0.234234580008827	0.1374	0.0707	0.0039	0.0032	0.0041	0.0037	0.0033	0.0227	0.1579	0.0034	0.0051	0.004	0.0815	0.0082	0.0053	0.0028	0.0045	0.149	0.0876	0.0121	0.0069	0.0044	0.0193	0.0044	0.0081	0.1838
7	rs674774	51442940	1.16	0.220431575918666	1.79	0.105135818603982	0.288847397893929	0.273982392761181	0.1375	0.0706	0.0039	0.0034	0.0042	0.0039	0.0034	0.0227	0.1576	0.0033	0.005	0.0041	0.0816	0.0081	0.0053	0.0029	0.0045	0.1485	0.0878	0.0121	0.0068	0.0044	0.0194	0.0045	0.0081	0.1834
7	rs60548535	51490052	1.17	0.196050020118376	1.79	0.105135818603982	0.21698593122245	0.299072695081142	0.1366	0.0699	0.0038	0.0037	0.0044	0.0039	0.0038	0.0228	0.1558	0.0033	0.0051	0.0046	0.0811	0.0078	0.0054	0.0032	0.0045	0.1498	0.0879	0.0118	0.0064	0.0042	0.0201	0.0047	0.0085	0.1838
7	rs1917259	51497970	1.17	0.196050020118376	1.79	0.105135818603982	0.218662539724336	0.294805328227394	0.1364	0.0698	0.0038	0.0038	0.0044	0.0039	0.0038	0.0228	0.1557	0.0034	0.0051	0.0047	0.081	0.0078	0.0055	0.0033	0.0045	0.1499	0.0879	0.0117	0.0064	0.0042	0.0202	0.0047	0.0085	0.1839
7	rs62448465	51506795	1.17	0.196050020118376	1.79	0.105135818603982	0.260928267401889	0.308621369479292	0.1362	0.0697	0.0038	0.0039	0.0044	0.004	0.0039	0.0228	0.1549	0.0034	0.005	0.0047	0.0808	0.0079	0.0056	0.0034	0.0048	0.1502	0.0879	0.0117	0.0064	0.0042	0.0204	0.0047	0.0085	0.1839
