## Supplementary Tab. 4 for "Sparse haplotype-based fine-scale local ancestry inference at scale reveals recent selection on immune responses": 304206_file05 (part 72 of 161)

Chromosome	rs_number	hg19_GRCh37_Position	LDAS_26pop	-log10(p_LDAS_26pop)	LDAS_5continent	-log10(p_LDAS_5continent)	-log10(p_AAS_26pop)	-log10(p_AAS_5continent)	prob_ACB	prob_ASW	prob_BEB	prob_CDX	prob_CEU	prob_CHB	prob_CHS	prob_CLM	prob_ESN	prob_FIN	prob_GBR	prob_GIH	prob_GWD	prob_IBS	prob_ITU	prob_JPT	prob_KHV	prob_LWK	prob_MSL	prob_MXL	prob_PEL	prob_PJL	prob_PUR	prob_STU	prob_TSI	prob_YRI
7	rs116955483	51512484	1.17	0.196050020118376	1.79	0.105135818603982	0.271385894836242	0.295870434343959	0.1362	0.0697	0.0037	0.004	0.0045	0.004	0.0039	0.0228	0.1548	0.0035	0.005	0.0048	0.0806	0.0079	0.0056	0.0034	0.0049	0.15	0.0879	0.0117	0.0064	0.0042	0.0204	0.0047	0.0084	0.1839
7	rs10268810	51520151	1.17	0.196050020118376	1.79	0.105135818603982	0.296101846107845	0.372266566045819	0.1361	0.0696	0.0037	0.0041	0.0045	0.004	0.0041	0.0229	0.1546	0.0035	0.0051	0.0048	0.0803	0.0079	0.0057	0.0035	0.005	0.1498	0.088	0.0117	0.0065	0.0042	0.0205	0.0047	0.0083	0.1839
7	rs56244672	51520503	1.17	0.196050020118376	1.79	0.105135818603982	0.291958412742446	0.338039752138928	0.1361	0.0696	0.0037	0.0042	0.0045	0.004	0.0039	0.023	0.1546	0.0037	0.0051	0.0048	0.0803	0.0079	0.0057	0.0035	0.005	0.1499	0.0879	0.0117	0.0065	0.0042	0.0205	0.0047	0.0083	0.1835
7	rs4947596	51537143	1.18	0.173671271070618	1.79	0.105135818603982	0.371359415951491	0.33055052134731	0.1357	0.0698	0.0038	0.0046	0.0047	0.0041	0.0043	0.0233	0.1545	0.0038	0.0051	0.0048	0.0798	0.0081	0.0056	0.0034	0.0052	0.1501	0.0874	0.0118	0.0066	0.0041	0.0202	0.0049	0.0083	0.1831
7	rs35574739	51538743	1.18	0.173671271070618	1.79	0.105135818603982	0.375506925234485	0.328472098675182	0.1357	0.0698	0.0038	0.0046	0.0047	0.0041	0.0043	0.0233	0.1545	0.0038	0.0051	0.0048	0.0797	0.0081	0.0056	0.0034	0.0052	0.1502	0.0875	0.0118	0.0066	0.0041	0.0202	0.0049	0.0083	0.1831
7	rs12531180	51540652	1.18	0.173671271070618	1.8	0.0946327581538143	0.38564529710334	0.332265036088405	0.1354	0.0698	0.0038	0.0047	0.0047	0.0041	0.0043	0.0232	0.1546	0.0038	0.0051	0.0049	0.0795	0.0081	0.0056	0.0034	0.0052	0.1502	0.0875	0.0118	0.0066	0.0041	0.0202	0.0049	0.0083	0.1831
7	rs10236091	51542925	1.18	0.173671271070618	1.8	0.0946327581538143	0.337162279918225	0.341987954409437	0.1352	0.0697	0.0039	0.0048	0.0047	0.0043	0.0044	0.0231	0.1547	0.0038	0.0052	0.0049	0.0793	0.0081	0.0055	0.0035	0.0049	0.1503	0.0875	0.0118	0.0066	0.0041	0.0202	0.005	0.0083	0.183
7	Affx-37228640	51545664	1.18	0.173671271070618	1.81	0.0849480383532209	0.330209997597808	0.350172753147174	0.1353	0.0696	0.0039	0.0049	0.0047	0.0044	0.0045	0.0229	0.1546	0.0039	0.0052	0.005	0.0791	0.0082	0.0055	0.0037	0.0049	0.1501	0.0875	0.0119	0.0067	0.0043	0.0202	0.0051	0.0082	0.1827
7	rs7795438	51546839	1.18	0.173671271070618	1.82	0.0760422202337298	0.329953954519827	0.342606058162097	0.1353	0.0696	0.0039	0.0049	0.0047	0.0044	0.0045	0.0229	0.1546	0.004	0.0052	0.0051	0.0789	0.0082	0.0055	0.0037	0.0049	0.1499	0.0874	0.0119	0.0067	0.0043	0.0202	0.0052	0.0082	0.1824
7	rs17555162	51550923	1.18	0.173671271070618	1.82	0.0760422202337298	0.337628444903876	0.344462301873044	0.1352	0.0695	0.004	0.0049	0.0047	0.0045	0.0046	0.0228	0.1546	0.004	0.0052	0.0051	0.0789	0.0082	0.0055	0.0037	0.0049	0.1499	0.0873	0.0119	0.0067	0.0044	0.0202	0.0052	0.0082	0.1824
7	rs79685934	51553585	1.18	0.173671271070618	1.82	0.0760422202337298	0.319948425454106	0.352663952025324	0.1347	0.0693	0.0043	0.0051	0.0049	0.0046	0.0048	0.0227	0.1541	0.0041	0.0052	0.0052	0.0784	0.0083	0.0057	0.004	0.0051	0.1496	0.0866	0.0119	0.0068	0.0045	0.0203	0.0056	0.0082	0.1821
7	rs35909474	51566473	1.18	0.173671271070618	1.82	0.0760422202337298	0.309708066098551	0.37607049208189	0.1341	0.069	0.0046	0.0052	0.0052	0.0048	0.0051	0.0226	0.1537	0.0042	0.0053	0.0054	0.0779	0.0084	0.0059	0.0042	0.0053	0.1493	0.086	0.012	0.0069	0.0047	0.0204	0.0061	0.0081	0.1818
7	rs1917285	51567382	1.18	0.173671271070618	1.83	0.0678757074061657	0.307384998906426	0.377213784879431	0.1341	0.069	0.0046	0.0052	0.0052	0.0048	0.0051	0.0226	0.1537	0.0042	0.0053	0.0054	0.0779	0.0084	0.0059	0.0042	0.0053	0.1493	0.086	0.012	0.0069	0.0047	0.0204	0.0061	0.0081	0.1818
7	rs7786248	51569642	1.18	0.173671271070618	1.83	0.0678757074061657	0.317534974386708	0.375943519655592	0.1341	0.0689	0.0046	0.0052	0.0052	0.0048	0.0052	0.0226	0.1537	0.0042	0.0053	0.0054	0.0779	0.0084	0.0059	0.0042	0.0054	0.1493	0.0859	0.012	0.0069	0.0047	0.0204	0.0061	0.0082	0.1818
7	rs62448525	51571678	1.18	0.173671271070618	1.83	0.0678757074061657	0.291526595856564	0.325544399730845	0.1341	0.0688	0.0046	0.0052	0.0057	0.0048	0.0052	0.0228	0.1535	0.0045	0.0053	0.0055	0.0776	0.0085	0.006	0.0042	0.0054	0.1489	0.0857	0.012	0.0069	0.0047	0.0203	0.0061	0.0083	0.1817
7	rs74880644	51573873	1.18	0.173671271070618	1.83	0.0678757074061657	0.288561124410251	0.316203641319812	0.134	0.0687	0.0046	0.0052	0.0058	0.0048	0.0052	0.0228	0.1534	0.0046	0.0053	0.0055	0.0776	0.0086	0.006	0.0043	0.0054	0.1489	0.0857	0.012	0.0069	0.0047	0.0202	0.0061	0.0083	0.1817
7	rs78191204	51578885	1.18	0.173671271070618	1.83	0.0678757074061657	0.290903462264967	0.31704947963292	0.1341	0.0687	0.0046	0.0052	0.0058	0.0048	0.0052	0.0228	0.1535	0.0046	0.0053	0.0055	0.0775	0.0086	0.006	0.0043	0.0054	0.1489	0.0858	0.012	0.0069	0.0047	0.0202	0.0061	0.0083	0.1816
7	rs75757921	51585204	1.18	0.173671271070618	1.83	0.0678757074061657	0.311394337985614	0.322138494996143	0.134	0.0687	0.0047	0.0053	0.0058	0.0048	0.0052	0.0228	0.1535	0.0046	0.0052	0.0055	0.0775	0.0085	0.006	0.0043	0.0054	0.1489	0.0857	0.012	0.0069	0.0047	0.0202	0.0062	0.0084	0.1816
7	rs4260855	51607075	1.18	0.173671271070618	1.84	0.0604088827715036	0.323789328523991	0.330305802187718	0.1338	0.0686	0.0047	0.0053	0.0059	0.0049	0.0052	0.0228	0.1534	0.0047	0.0052	0.0055	0.0773	0.0085	0.006	0.0043	0.0054	0.1489	0.0857	0.012	0.007	0.0048	0.0202	0.0062	0.0084	0.1815
7	rs4947618	51632161	1.18	0.173671271070618	1.84	0.0604088827715036	0.385867218326598	0.4080532925947	0.1333	0.0683	0.0048	0.0055	0.0058	0.0055	0.0054	0.0227	0.153	0.0048	0.0053	0.0056	0.0767	0.0086	0.006	0.0045	0.0056	0.1483	0.0851	0.0121	0.0072	0.0049	0.0201	0.0066	0.0087	0.1816
7	rs78106579	51633081	1.18	0.173671271070618	1.89	0.0322004798625665	0.402468338010213	0.413257542272414	0.1333	0.0683	0.0048	0.0055	0.0058	0.0055	0.0054	0.0227	0.153	0.0048	0.0053	0.0056	0.0766	0.0086	0.006	0.0045	0.0056	0.1483	0.0851	0.0121	0.0072	0.0049	0.0201	0.0066	0.0087	0.1816
7	rs73123361	51633166	1.18	0.173671271070618	1.91	0.0244682236684294	0.404397766962355	0.414430970850871	0.1333	0.0683	0.0048	0.0055	0.0058	0.0055	0.0054	0.0227	0.153	0.0048	0.0053	0.0056	0.0766	0.0086	0.006	0.0045	0.0056	0.1483	0.0851	0.0121	0.0072	0.0049	0.0201	0.0066	0.0087	0.1816
7	rs767259	51636207	1.18	0.173671271070618	1.91	0.0244682236684294	0.417397986553619	0.428976954637315	0.1333	0.0684	0.0048	0.0055	0.0058	0.0057	0.0055	0.0227	0.1528	0.0048	0.0054	0.0056	0.0765	0.0086	0.0061	0.0046	0.0055	0.1481	0.0851	0.0121	0.0072	0.0049	0.0201	0.0067	0.0087	0.1816
7	rs73123381	51645228	1.18	0.173671271070618	1.93	0.0183364304120797	0.44615761415181	0.442063384864579	0.1333	0.0684	0.0048	0.0055	0.0058	0.0057	0.0055	0.0227	0.1526	0.0048	0.0054	0.0056	0.0765	0.0086	0.0061	0.0046	0.0055	0.148	0.085	0.0121	0.0073	0.0049	0.0201	0.0067	0.0088	0.1816
7	rs80162024	51654644	1.18	0.173671271070618	1.93	0.0183364304120797	0.466362989814313	0.444852733696396	0.1334	0.0684	0.0048	0.0055	0.0058	0.0058	0.0056	0.0227	0.1526	0.0048	0.0054	0.0056	0.0764	0.0087	0.0061	0.0046	0.0055	0.1479	0.085	0.0121	0.0073	0.0049	0.02	0.0067	0.0088	0.1816
7	rs2329828	51657242	1.18	0.173671271070618	1.93	0.0183364304120797	0.504208446421444	0.468680218915107	0.1335	0.0683	0.0048	0.0054	0.0058	0.0059	0.0057	0.0227	0.1523	0.0048	0.0055	0.0057	0.0763	0.0087	0.0061	0.0046	0.0055	0.1476	0.0849	0.0121	0.0074	0.0049	0.02	0.0068	0.0088	0.1816
7	rs112932718	51668002	1.18	0.173671271070618	1.93	0.0183364304120797	0.592626583944502	0.544830955218576	0.1337	0.0683	0.0049	0.0054	0.0058	0.006	0.0058	0.0228	0.1521	0.0049	0.0055	0.0057	0.0761	0.0088	0.0061	0.0046	0.0055	0.1472	0.0849	0.0121	0.0075	0.0049	0.02	0.0068	0.0089	0.1815
7	rs6979000	51674137	1.18	0.173671271070618	1.92	0.0212190116555535	0.622271418843236	0.551141102077706	0.134	0.0682	0.0049	0.0054	0.0059	0.0062	0.006	0.0228	0.1517	0.0049	0.0055	0.0057	0.0759	0.0088	0.0062	0.0047	0.0055	0.1467	0.0848	0.012	0.0076	0.0049	0.0199	0.0069	0.009	0.1815
7	rs1860465	51674880	1.2	0.134574322401564	1.92	0.0212190116555535	0.693117907463927	0.721880706399198	0.1333	0.0668	0.0055	0.0056	0.0064	0.0068	0.0068	0.0231	0.1502	0.0052	0.0055	0.0057	0.0751	0.0086	0.0064	0.0049	0.0056	0.1464	0.0846	0.0111	0.0089	0.0048	0.02	0.007	0.009	0.1829
7	Affx-30582156	51676796	1.19	0.153209069243504	1.93	0.0183364304120797	0.987743074940221	0.813580458824991	0.1325	0.0656	0.0055	0.0054	0.007	0.007	0.0069	0.0235	0.1485	0.0051	0.0058	0.005	0.0755	0.0093	0.006	0.0046	0.0053	0.1472	0.0843	0.0088	0.0103	0.0047	0.02	0.0062	0.0085	0.1872
7	rs17578222	51679299	1.19	0.153209069243504	1.92	0.0212190116555535	0.934215990168739	0.800249943806615	0.1323	0.066	0.0054	0.0054	0.0071	0.0069	0.0069	0.0235	0.1485	0.0051	0.0058	0.0049	0.0758	0.0094	0.0059	0.0047	0.0053	0.147	0.0842	0.0088	0.0104	0.0047	0.0198	0.0061	0.0086	0.1875
7	rs11765942	51680653	1.19	0.153209069243504	1.93	0.0183364304120797	0.835938586274026	0.76493391825314	0.1322	0.0662	0.0053	0.0053	0.007	0.007	0.0069	0.0235	0.1485	0.0051	0.0058	0.0049	0.076	0.0094	0.0059	0.0048	0.0053	0.1469	0.0841	0.0087	0.0104	0.0047	0.0198	0.006	0.0086	0.1876
7	rs80325638	51681123	1.19	0.153209069243504	1.93	0.0183364304120797	0.852652690058655	0.768116469996554	0.1322	0.0662	0.0054	0.0053	0.007	0.007	0.0069	0.0235	0.1484	0.0051	0.0058	0.005	0.0761	0.0094	0.0059	0.0048	0.0053	0.1469	0.084	0.0087	0.0104	0.0047	0.0198	0.006	0.0086	0.1877
7	rs35451438	51681642	1.19	0.153209069243504	1.93	0.0183364304120797	0.85024487413044	0.774945814380718	0.132	0.0662	0.0054	0.0053	0.007	0.007	0.0068	0.0234	0.1486	0.0051	0.0058	0.0049	0.0764	0.0095	0.0059	0.0047	0.0052	0.1468	0.0838	0.0086	0.0104	0.0047	0.0197	0.0059	0.0085	0.188
7	rs4947627	51682401	1.19	0.153209069243504	1.93	0.0183364304120797	0.752839229477249	0.744844755888054	0.1324	0.0661	0.0054	0.0053	0.0069	0.007	0.0067	0.0234	0.149	0.0051	0.0057	0.0049	0.0766	0.0095	0.0058	0.0048	0.0051	0.1471	0.0835	0.0085	0.0104	0.0046	0.0197	0.0057	0.0084	0.1886
7	rs2191256	51683708	1.19	0.153209069243504	1.93	0.0183364304120797	0.733617553886595	0.677619611205749	0.133	0.0663	0.0053	0.005	0.0066	0.0069	0.0065	0.0231	0.1502	0.0051	0.0055	0.0047	0.0772	0.0095	0.0055	0.0047	0.0048	0.1473	0.0834	0.0083	0.0103	0.0045	0.0195	0.0052	0.0085	0.1892
7	rs117223489	51693250	1.18	0.173671271070618	1.94	0.0157887033265428	0.662681524027494	0.630668781164366	0.1331	0.0665	0.0051	0.0049	0.0066	0.0069	0.0064	0.0231	0.1506	0.0052	0.0055	0.0047	0.0774	0.0095	0.0054	0.0046	0.0047	0.1469	0.0836	0.0082	0.0104	0.0045	0.0194	0.0051	0.0085	0.1893
7	rs17494050	51693443	1.18	0.173671271070618	1.93	0.0183364304120797	0.662322038290999	0.6295087112637	0.1331	0.0665	0.0051	0.0049	0.0066	0.0069	0.0064	0.0231	0.1506	0.0052	0.0055	0.0047	0.0774	0.0095	0.0054	0.0046	0.0047	0.1469	0.0836	0.0082	0.0104	0.0045	0.0194	0.0051	0.0085	0.1893
7	rs35413917	51694071	1.18	0.173671271070618	1.93	0.0183364304120797	0.659305838195445	0.629653692671929	0.1331	0.0665	0.0051	0.0049	0.0066	0.0068	0.0064	0.0231	0.1506	0.0052	0.0055	0.0047	0.0774	0.0095	0.0054	0.0046	0.0047	0.1469	0.0836	0.0082	0.0104	0.0045	0.0194	0.0051	0.0085	0.1893
7	rs36082787	51695528	1.18	0.173671271070618	1.93	0.0183364304120797	0.653077812188547	0.624873440676593	0.1331	0.0665	0.0051	0.0049	0.0066	0.0068	0.0064	0.0231	0.1506	0.0052	0.0055	0.0047	0.0774	0.0095	0.0054	0.0046	0.0047	0.1469	0.0837	0.0082	0.0104	0.0045	0.0194	0.0051	0.0086	0.1893
7	rs10231493	51696874	1.18	0.173671271070618	1.93	0.0183364304120797	0.63766049878544	0.620535189305305	0.1332	0.0666	0.0051	0.0049	0.0066	0.0068	0.0064	0.0231	0.1507	0.0052	0.0055	0.0047	0.0774	0.0095	0.0054	0.0046	0.0047	0.1468	0.0837	0.0082	0.0104	0.0045	0.0194	0.0051	0.0086	0.1893
7	rs73127263	51697227	1.18	0.173671271070618	1.93	0.0183364304120797	0.635683377916094	0.627769544278177	0.1333	0.0666	0.0051	0.0049	0.0066	0.0068	0.0064	0.0231	0.1507	0.0052	0.0055	0.0046	0.0774	0.0095	0.0054	0.0046	0.0046	0.1467	0.0838	0.0082	0.0104	0.0044	0.0194	0.005	0.0086	0.1893
7	rs10235293	51697335	1.18	0.173671271070618	1.93	0.0183364304120797	0.629558057652336	0.636621956504366	0.1334	0.0667	0.0051	0.0049	0.0066	0.0068	0.0064	0.0231	0.1508	0.0052	0.0055	0.0046	0.0774	0.0094	0.0054	0.0046	0.0046	0.1467	0.0838	0.0082	0.0104	0.0044	0.0194	0.005	0.0086	0.1893
7	rs10249870	51698441	1.18	0.173671271070618	1.89	0.0322004798625665	0.63272294698834	0.597519306331917	0.1336	0.0667	0.0051	0.0049	0.0065	0.0067	0.0063	0.0231	0.1507	0.0052	0.0054	0.0046	0.0775	0.0093	0.0053	0.0046	0.0045	0.1466	0.0841	0.0082	0.0104	0.0044	0.0192	0.0049	0.0086	0.1897
7	rs79275380	51710023	1.18	0.173671271070618	1.89	0.0322004798625665	0.610305836139803	0.385883260852052	0.1356	0.0682	0.0048	0.0046	0.0063	0.0064	0.0051	0.0221	0.1525	0.0047	0.005	0.0041	0.0785	0.0092	0.0047	0.0041	0.0041	0.1467	0.0858	0.0077	0.0107	0.0043	0.0178	0.0045	0.0086	0.1901
7	rs17134366	51714115	1.18	0.173671271070618	1.89	0.0322004798625665	0.589555726285326	0.36318181909393	0.1358	0.0683	0.0047	0.0046	0.0063	0.0064	0.005	0.0221	0.1527	0.0047	0.005	0.004	0.0786	0.0092	0.0047	0.0041	0.0041	0.1467	0.0859	0.0077	0.0107	0.0043	0.0177	0.0045	0.0086	0.1902
7	rs117414517	51715982	1.18	0.173671271070618	1.89	0.0322004798625665	0.589419415377806	0.362930373415725	0.1357	0.0683	0.0047	0.0046	0.0063	0.0064	0.0049	0.022	0.1528	0.0047	0.0049	0.004	0.0788	0.0092	0.0046	0.0041	0.0041	0.1463	0.0858	0.0077	0.0107	0.0043	0.0178	0.0045	0.0086	0.1902
7	rs117785412	51718798	1.18	0.173671271070618	1.9	0.0281172319502089	0.580658283037982	0.372773127643343	0.1355	0.0684	0.0047	0.0047	0.0063	0.0064	0.0049	0.022	0.153	0.0047	0.0049	0.0041	0.0792	0.0092	0.0046	0.0041	0.0041	0.1458	0.0856	0.0077	0.0108	0.0044	0.0179	0.0046	0.0087	0.1902
7	rs7784099	51719864	1.18	0.173671271070618	1.9	0.0281172319502089	0.5713535335771	0.36771626390783	0.1355	0.0684	0.0047	0.0047	0.0063	0.0064	0.0049	0.022	0.153	0.0047	0.0049	0.0041	0.0793	0.0092	0.0046	0.0041	0.0041	0.1456	0.0855	0.0077	0.0108	0.0044	0.0179	0.0046	0.0087	0.1902
7	rs75232662	51722167	1.17	0.196050020118376	1.9	0.0281172319502089	0.568602595271495	0.363936452423715	0.1355	0.0685	0.0047	0.0047	0.0063	0.0064	0.0048	0.022	0.1532	0.0046	0.0049	0.0041	0.0795	0.0092	0.0046	0.0041	0.0042	0.1451	0.0853	0.0077	0.0108	0.0044	0.0179	0.0046	0.0088	0.1904
7	rs62465786	51722488	1.17	0.196050020118376	1.9	0.0281172319502089	0.571286363737974	0.363559080227462	0.1355	0.0686	0.0047	0.0047	0.0063	0.0064	0.0048	0.022	0.1532	0.0046	0.0049	0.0041	0.0795	0.0092	0.0046	0.0041	0.0042	0.1452	0.0852	0.0077	0.0108	0.0044	0.0179	0.0046	0.0088	0.1904
7	rs74581439	51722546	1.17	0.196050020118376	1.9	0.0281172319502089	0.571689438081409	0.364062267821493	0.1355	0.0686	0.0048	0.0047	0.0063	0.0064	0.0048	0.022	0.1532	0.0046	0.0049	0.0041	0.0795	0.0092	0.0046	0.0041	0.0042	0.1452	0.0852	0.0077	0.0108	0.0044	0.0178	0.0046	0.0088	0.1904
7	rs11771074	51723816	1.17	0.196050020118376	1.87	0.04181310425502	0.57269770455102	0.358162325622447	0.1355	0.0686	0.0048	0.0047	0.0063	0.0064	0.0048	0.022	0.1533	0.0046	0.0049	0.004	0.0796	0.0092	0.0046	0.0041	0.0042	0.1452	0.0851	0.0077	0.0108	0.0044	0.0178	0.0046	0.0089	0.1904
7	rs10267195	51730710	1.17	0.196050020118376	1.87	0.04181310425502	0.594267396310284	0.344462301873044	0.1356	0.0687	0.0048	0.0047	0.0063	0.0064	0.0047	0.022	0.1534	0.0046	0.0049	0.0039	0.08	0.0091	0.0047	0.0041	0.0042	0.1453	0.0846	0.0077	0.0108	0.0044	0.0177	0.0046	0.0088	0.1904
7	rs12536627	51733629	1.17	0.196050020118376	1.86	0.047416592333268	0.597006748894436	0.342977075173033	0.1356	0.0687	0.0048	0.0047	0.0063	0.0064	0.0047	0.022	0.1534	0.0046	0.0049	0.0039	0.08	0.0091	0.0047	0.0041	0.0042	0.1455	0.0846	0.0077	0.0108	0.0044	0.0176	0.0046	0.0088	0.1902
7	rs4050982	51736014	1.17	0.196050020118376	1.86	0.047416592333268	0.61113717982678	0.349923911982725	0.1356	0.0686	0.0048	0.0047	0.0063	0.0064	0.0047	0.022	0.1534	0.0046	0.0049	0.0039	0.08	0.0091	0.0047	0.0041	0.0042	0.1455	0.0846	0.0077	0.0108	0.0044	0.0176	0.0046	0.0088	0.1902
7	rs115925323	51756770	1.17	0.196050020118376	1.86	0.047416592333268	0.765289136943494	0.369104958407248	0.136	0.0682	0.0047	0.0049	0.0063	0.0065	0.0046	0.0221	0.1532	0.0045	0.0049	0.004	0.0803	0.0091	0.0046	0.004	0.0041	0.1455	0.0846	0.0077	0.0107	0.0045	0.0175	0.0046	0.0089	0.1902
7	rs7796029	51760313	1.17	0.196050020118376	1.85	0.0536022520271762	0.835301618817621	0.364691529659476	0.1356	0.0679	0.0046	0.0049	0.0063	0.0066	0.0045	0.0221	0.1533	0.0045	0.0049	0.0041	0.0804	0.0091	0.0046	0.004	0.0041	0.1457	0.0847	0.0077	0.0107	0.0045	0.0175	0.0046	0.0089	0.1905
7	rs10240433	51766576	1.18	0.173671271070618	1.85	0.0536022520271762	0.678876628749365	0.145077461714473	0.1337	0.0713	0.0041	0.0043	0.0064	0.0057	0.0036	0.0207	0.152	0.0044	0.0049	0.0047	0.0849	0.0089	0.004	0.0029	0.0035	0.1481	0.0841	0.0078	0.0104	0.0045	0.016	0.0042	0.0101	0.1911
7	rs12540716	51774080	1.18	0.173671271070618	1.85	0.0536022520271762	0.60002676399416	0.111550874796345	0.1342	0.0716	0.0039	0.0041	0.0064	0.0056	0.0035	0.0206	0.1518	0.0044	0.0049	0.0046	0.0853	0.009	0.0041	0.0028	0.0034	0.148	0.0843	0.0078	0.0104	0.0044	0.0157	0.0041	0.0102	0.1916
7	rs12718533	51774342	1.18	0.173671271070618	1.85	0.0536022520271762	0.596252845943398	0.115216702404417	0.1341	0.0717	0.0039	0.0041	0.0063	0.0056	0.0035	0.0206	0.1518	0.0046	0.0049	0.0046	0.0852	0.009	0.0041	0.0028	0.0033	0.1481	0.0843	0.0078	0.0104	0.0044	0.0157	0.0041	0.0102	0.1915
7	rs67024761	51787481	1.18	0.173671271070618	1.85	0.0536022520271762	0.589623887220177	0.109104213789903	0.1343	0.0717	0.0039	0.0041	0.0064	0.0056	0.0035	0.0205	0.1517	0.0046	0.0049	0.0046	0.0854	0.009	0.0042	0.0027	0.0033	0.1481	0.0842	0.0077	0.0104	0.0045	0.0156	0.0041	0.0102	0.1915
7	rs10273017	51793313	1.17	0.196050020118376	1.85	0.0536022520271762	0.566326036913378	0.0909249139739374	0.1344	0.0717	0.0039	0.0041	0.0064	0.0055	0.0034	0.0204	0.1517	0.0046	0.005	0.0046	0.0856	0.009	0.0042	0.0027	0.0033	0.1482	0.084	0.0077	0.0103	0.0046	0.0156	0.0042	0.0102	0.1913
7	rs1860867	51795300	1.17	0.196050020118376	1.84	0.0604088827715036	0.554212536088018	0.0738721523756238	0.1345	0.0717	0.0039	0.0041	0.0064	0.0055	0.0033	0.0203	0.1512	0.0046	0.005	0.0046	0.0857	0.009	0.0042	0.0027	0.0033	0.1482	0.0842	0.0077	0.0103	0.0047	0.0156	0.0042	0.0102	0.1913
7	rs79664770	51798145	1.17	0.196050020118376	1.84	0.0604088827715036	0.544058843437469	0.0649729111615026	0.1346	0.0718	0.0039	0.0041	0.0065	0.0054	0.0033	0.0203	0.1513	0.0046	0.005	0.0046	0.0858	0.009	0.0043	0.0027	0.0034	0.1483	0.0841	0.0076	0.0102	0.0047	0.0156	0.0042	0.0102	0.1911
7	rs62462994	51799963	1.18	0.173671271070618	1.84	0.0604088827715036	0.546687661387092	0.0638180488440038	0.1346	0.0719	0.0039	0.0041	0.0065	0.0054	0.0033	0.0203	0.1513	0.0046	0.005	0.0046	0.0859	0.009	0.0043	0.0027	0.0034	0.1483	0.0839	0.0076	0.0102	0.0047	0.0156	0.0042	0.0102	0.1911
7	rs73104437	51805552	1.17	0.196050020118376	1.87	0.04181310425502	0.509031178788133	0.0466813831772201	0.1347	0.0719	0.0039	0.004	0.0065	0.0054	0.0032	0.0202	0.1512	0.0045	0.0051	0.0046	0.0861	0.009	0.0043	0.0026	0.0034	0.1482	0.0838	0.0076	0.0101	0.0048	0.0157	0.0042	0.0102	0.1912
7	rs17152331	51806112	1.17	0.196050020118376	1.87	0.04181310425502	0.496198590301367	0.0328060424455138	0.1348	0.0719	0.0039	0.004	0.0065	0.0054	0.0031	0.0202	0.1512	0.0045	0.0051	0.0046	0.0862	0.009	0.0043	0.0026	0.0034	0.1482	0.0838	0.0076	0.0101	0.0049	0.0158	0.0043	0.0102	0.1912
7	rs12718543	51806318	1.17	0.196050020118376	1.87	0.04181310425502	0.495696097370422	0.032906986185002	0.1348	0.0719	0.0039	0.004	0.0065	0.0054	0.0031	0.0202	0.1512	0.0045	0.0051	0.0046	0.0862	0.009	0.0043	0.0026	0.0034	0.1482	0.0838	0.0076	0.0101	0.0049	0.0157	0.0043	0.0102	0.1912
7	rs76944214	51806617	1.17	0.196050020118376	1.87	0.04181310425502	0.49544494281347	0.0330586696625765	0.1348	0.0719	0.0039	0.004	0.0065	0.0054	0.0031	0.0202	0.1512	0.0045	0.0051	0.0046	0.0862	0.009	0.0043	0.0026	0.0034	0.1482	0.0838	0.0076	0.0101	0.0049	0.0157	0.0043	0.0102	0.1912
7	rs76186886	51807239	1.17	0.196050020118376	1.87	0.04181310425502	0.508649637171441	0.031754780831074	0.1349	0.072	0.0039	0.004	0.0065	0.0054	0.0031	0.0202	0.1511	0.0045	0.0051	0.0046	0.0861	0.009	0.0044	0.0026	0.0034	0.1482	0.0837	0.0076	0.0101	0.0049	0.0157	0.0043	0.0102	0.1912
7	rs67908497	51811870	1.18	0.173671271070618	1.86	0.047416592333268	0.45768440650782	0.0298928809364368	0.1351	0.0721	0.0039	0.004	0.0065	0.0054	0.0031	0.0201	0.1515	0.0045	0.005	0.0045	0.0862	0.0089	0.0043	0.0026	0.0034	0.1482	0.0837	0.0075	0.0099	0.0048	0.0157	0.0043	0.01	0.1915
7	rs7788756	51814351	1.18	0.173671271070618	1.86	0.047416592333268	0.446993228848127	0.0439386527055919	0.1351	0.0722	0.0038	0.004	0.0063	0.0053	0.0031	0.02	0.1517	0.0044	0.0051	0.0045	0.086	0.0089	0.0044	0.0026	0.0034	0.1481	0.0837	0.0075	0.0098	0.0049	0.0157	0.0043	0.0101	0.1916
7	rs74970338	51818184	1.18	0.173671271070618	1.87	0.04181310425502	0.39255488759545	0.0222563817634736	0.135	0.0724	0.0039	0.004	0.0063	0.0053	0.0031	0.0199	0.152	0.0044	0.0051	0.0046	0.0857	0.009	0.0046	0.0027	0.0034	0.1478	0.0836	0.0073	0.0098	0.0049	0.0158	0.0043	0.0101	0.1916
7	rs72601726	51818998	1.18	0.173671271070618	1.86	0.047416592333268	0.382489948432631	0.0190958769460637	0.135	0.0725	0.0039	0.004	0.0063	0.0053	0.0032	0.0198	0.1521	0.0043	0.0051	0.0046	0.0857	0.009	0.0046	0.0027	0.0034	0.1478	0.0836	0.0074	0.0097	0.0049	0.0158	0.0043	0.0102	0.1916
7	rs10225796	51830314	1.17	0.196050020118376	1.85	0.0536022520271762	0.703350020772117	0.0736564921435649	0.1353	0.0733	0.0047	0.005	0.0059	0.0063	0.0039	0.0183	0.1533	0.0041	0.0052	0.0048	0.0828	0.0096	0.0059	0.0033	0.0039	0.145	0.0819	0.0078	0.0093	0.0053	0.0165	0.0046	0.0104	0.1904
7	rs62463001	51833752	1.17	0.196050020118376	1.85	0.0536022520271762	0.706454883093668	0.070100603587163	0.1353	0.0733	0.0047	0.005	0.0059	0.0064	0.0039	0.0183	0.1533	0.0041	0.0052	0.0048	0.0828	0.0097	0.0059	0.0033	0.0039	0.1449	0.0818	0.0078	0.0093	0.0053	0.0165	0.0046	0.0104	0.1904
7	rs6954126	51833835	1.17	0.196050020118376	1.85	0.0536022520271762	0.707195033099726	0.0713014336840054	0.1353	0.0733	0.0047	0.005	0.0059	0.0064	0.0039	0.0183	0.1533	0.0041	0.0052	0.0048	0.0828	0.0097	0.0059	0.0033	0.0039	0.1449	0.0818	0.0078	0.0093	0.0053	0.0165	0.0046	0.0104	0.1904
7	rs112258251	51835309	1.17	0.196050020118376	1.85	0.0536022520271762	0.70941755124442	0.0662739246303819	0.1352	0.0733	0.0047	0.005	0.0059	0.0064	0.004	0.0182	0.1533	0.0041	0.0052	0.0048	0.0828	0.0097	0.0059	0.0033	0.0039	0.1448	0.0818	0.0078	0.0093	0.0053	0.0165	0.0046	0.0104	0.1904
7	rs618903	51836390	1.17	0.196050020118376	1.85	0.0536022520271762	0.720576568496642	0.0671703131928342	0.1353	0.0734	0.0047	0.005	0.0059	0.0064	0.004	0.0182	0.1533	0.0041	0.0052	0.0048	0.0828	0.0097	0.0058	0.0034	0.004	0.1447	0.0817	0.0078	0.0093	0.0053	0.0166	0.0046	0.0104	0.1904
7	rs736248	51845731	1.17	0.196050020118376	1.85	0.0536022520271762	0.682297018670609	0.0760429869509714	0.1349	0.0739	0.0049	0.0051	0.0058	0.0065	0.0041	0.018	0.1534	0.0041	0.0056	0.0048	0.0826	0.0097	0.0059	0.0036	0.004	0.1442	0.0816	0.008	0.0093	0.0054	0.0166	0.0048	0.0105	0.1891
7	rs13225022	51849478	1.17	0.196050020118376	1.86	0.047416592333268	0.682151313024344	0.0595491463619057	0.1348	0.0742	0.0049	0.0051	0.0058	0.0065	0.0042	0.0177	0.1533	0.0042	0.0058	0.0049	0.0826	0.0096	0.006	0.0035	0.0039	0.1439	0.0815	0.008	0.0093	0.0054	0.0168	0.0049	0.0106	0.1891
7	rs117930921	51850280	1.17	0.196050020118376	1.85	0.0536022520271762	0.644176431538877	0.0512703801596862	0.1347	0.0742	0.0049	0.0052	0.0058	0.0065	0.0042	0.0177	0.1533	0.0042	0.0058	0.005	0.0826	0.0096	0.006	0.0036	0.0039	0.144	0.0814	0.008	0.0093	0.0054	0.0167	0.0049	0.0106	0.189
7	rs4947642	51865608	1.17	0.196050020118376	1.85	0.0536022520271762	0.642473717265065	0.055789691174824	0.1348	0.0742	0.0049	0.0052	0.0058	0.0065	0.0042	0.0176	0.1532	0.0042	0.0058	0.005	0.0826	0.0095	0.006	0.0036	0.0039	0.1439	0.0812	0.0081	0.0093	0.0054	0.0167	0.0049	0.0106	0.1893
7	rs117983950	51870103	1.18	0.173671271070618	1.85	0.0536022520271762	0.585540702997162	0.0612682758992906	0.1347	0.0743	0.005	0.0052	0.0057	0.0065	0.0044	0.0176	0.1526	0.0042	0.0059	0.0051	0.0823	0.0094	0.0061	0.0037	0.004	0.1439	0.0809	0.0081	0.0093	0.0054	0.0167	0.005	0.0106	0.1899
7	rs11975801	51870287	1.18	0.173671271070618	1.85	0.0536022520271762	0.572832202733277	0.0717272723099275	0.1347	0.0744	0.0051	0.0052	0.0057	0.0065	0.0044	0.0176	0.1524	0.0043	0.0059	0.0051	0.0822	0.0094	0.0061	0.0037	0.004	0.1439	0.0808	0.0081	0.0093	0.0054	0.0167	0.005	0.0106	0.19
7	rs73108494	51871375	1.18	0.173671271070618	1.85	0.0536022520271762	0.474567494677139	0.0738002367806995	0.1346	0.0745	0.005	0.0052	0.0057	0.0065	0.0044	0.0172	0.1524	0.0043	0.0059	0.0051	0.0821	0.0094	0.0062	0.0037	0.0041	0.144	0.0806	0.0081	0.0092	0.0054	0.0167	0.0051	0.0106	0.1905
7	rs680642	51876443	1.19	0.153209069243504	1.85	0.0536022520271762	0.290185346088541	0.0749543415105019	0.1341	0.0747	0.0051	0.0051	0.0057	0.0063	0.0046	0.0161	0.1523	0.0044	0.0061	0.0054	0.0816	0.0094	0.0063	0.0038	0.0043	0.1442	0.0798	0.008	0.009	0.0055	0.0168	0.0052	0.0107	0.1922
7	rs11771485	51887620	1.19	0.153209069243504	1.85	0.0536022520271762	0.284285234612535	0.0874315386263172	0.1342	0.0746	0.0051	0.0051	0.0057	0.0062	0.0046	0.016	0.1523	0.0044	0.0061	0.0054	0.0815	0.0093	0.0063	0.0038	0.0043	0.1441	0.0798	0.008	0.009	0.0055	0.0167	0.0052	0.0109	0.1923
7	rs2021874	51887749	1.19	0.153209069243504	1.84	0.0604088827715036	0.284285234612535	0.0873545293519021	0.1342	0.0746	0.0051	0.0051	0.0057	0.0062	0.0046	0.016	0.1523	0.0044	0.0061	0.0054	0.0815	0.0093	0.0063	0.0038	0.0043	0.1441	0.0798	0.008	0.009	0.0055	0.0167	0.0052	0.0109	0.1923
7	rs960729	51888421	1.19	0.153209069243504	1.84	0.0604088827715036	0.270786270354541	0.0656563058331336	0.1343	0.0745	0.0051	0.0051	0.0058	0.0062	0.0046	0.0159	0.1523	0.0044	0.0061	0.0054	0.0814	0.0093	0.0063	0.0038	0.0043	0.1442	0.0797	0.008	0.009	0.0055	0.0167	0.0052	0.0108	0.1923
7	rs75303924	51889001	1.19	0.153209069243504	1.84	0.0604088827715036	0.256879313349416	0.0673778871803272	0.1344	0.0745	0.0051	0.005	0.0058	0.0061	0.0046	0.0159	0.1523	0.0044	0.0062	0.0054	0.0814	0.0093	0.0064	0.0038	0.0043	0.1443	0.0796	0.0081	0.0091	0.0056	0.0167	0.0052	0.0108	0.1922
7	rs77508712	51910022	1.19	0.153209069243504	1.84	0.0604088827715036	0.245988345814888	0.0579807906303322	0.1344	0.0745	0.0051	0.005	0.0059	0.0061	0.0046	0.0158	0.1523	0.0044	0.0062	0.0054	0.0814	0.0092	0.0064	0.0038	0.0043	0.1444	0.0796	0.0081	0.0091	0.0056	0.0167	0.0052	0.0108	0.1921
7	rs642168	51921665	1.19	0.153209069243504	1.84	0.0604088827715036	0.225900060217196	0.0764072979413735	0.1346	0.0746	0.0051	0.005	0.0059	0.0059	0.0045	0.0157	0.1523	0.0043	0.0062	0.0053	0.0814	0.0092	0.0065	0.0038	0.0043	0.1448	0.0795	0.0081	0.0091	0.0056	0.0166	0.0052	0.0107	0.1921
7	rs79581281	51926970	1.19	0.153209069243504	1.83	0.0678757074061657	0.223320854476989	0.0664115023068583	0.1346	0.0746	0.0051	0.005	0.0059	0.0059	0.0045	0.0157	0.1523	0.0043	0.0062	0.0053	0.0814	0.0092	0.0065	0.0037	0.0043	0.1448	0.0795	0.0081	0.0091	0.0056	0.0166	0.0052	0.0107	0.1921
7	rs17504846	51935244	1.19	0.153209069243504	1.83	0.0678757074061657	0.219647324218262	0.0649047369682324	0.1346	0.0746	0.0051	0.005	0.0059	0.0059	0.0045	0.0156	0.1523	0.0043	0.0062	0.0053	0.0815	0.0092	0.0065	0.0037	0.0043	0.1448	0.0795	0.0081	0.0091	0.0056	0.0166	0.0052	0.0107	0.1921
7	rs117546856	51935357	1.19	0.153209069243504	1.84	0.0604088827715036	0.219524090682521	0.0645643175453428	0.1346	0.0746	0.0051	0.005	0.0059	0.0059	0.0045	0.0156	0.1523	0.0043	0.0062	0.0053	0.0815	0.0092	0.0065	0.0037	0.0043	0.1448	0.0795	0.0081	0.0091	0.0056	0.0166	0.0052	0.0107	0.1921
7	rs80330776	51935864	1.19	0.153209069243504	1.85	0.0536022520271762	0.216170697857561	0.0643604274852691	0.1347	0.0746	0.0051	0.005	0.0059	0.0059	0.0045	0.0156	0.1523	0.0043	0.0062	0.0053	0.0815	0.0092	0.0065	0.0037	0.0043	0.1448	0.0795	0.0081	0.0091	0.0056	0.0166	0.0052	0.0107	0.1921
7	rs17583134	51942062	1.19	0.153209069243504	1.85	0.0536022520271762	0.205373169951913	0.0591553835914021	0.1347	0.0746	0.0051	0.0049	0.0059	0.0058	0.0045	0.0156	0.1523	0.0043	0.0061	0.0053	0.0816	0.0091	0.0065	0.0037	0.0043	0.1448	0.0795	0.0081	0.0092	0.0056	0.0166	0.0052	0.0107	0.1921
7	rs917804	51946972	1.22	0.102418512327744	1.83	0.0678757074061657	0.090938292025131	0.00760655170616494	0.1382	0.0746	0.0054	0.0043	0.006	0.0043	0.0042	0.0138	0.1528	0.0042	0.0056	0.005	0.0852	0.0078	0.0062	0.0032	0.0044	0.1459	0.0787	0.0079	0.0099	0.0049	0.0171	0.0051	0.0103	0.1915
7	rs672838	51948471	1.22	0.102418512327744	1.83	0.0678757074061657	0.107824359154225	0.00496390360833858	0.1393	0.0754	0.0051	0.004	0.006	0.0039	0.0041	0.0133	0.153	0.0041	0.0055	0.0047	0.0858	0.0075	0.006	0.003	0.0043	0.1463	0.0793	0.0078	0.01	0.0046	0.017	0.0051	0.0101	0.191
7	rs57248172	51948590	1.22	0.102418512327744	1.82	0.0760422202337298	0.103769568130063	0.00538351976699327	0.1394	0.0754	0.0051	0.004	0.006	0.0039	0.0041	0.0133	0.153	0.0041	0.0055	0.0047	0.0858	0.0075	0.006	0.003	0.0043	0.1463	0.0793	0.0078	0.01	0.0046	0.017	0.0051	0.0101	0.1911
7	rs597467	51951935	1.22	0.102418512327744	1.82	0.0760422202337298	0.128081809139994	0.00679752820136604	0.1391	0.0754	0.0052	0.004	0.0059	0.0037	0.004	0.0132	0.1531	0.004	0.0055	0.0045	0.0862	0.0071	0.0058	0.0029	0.0043	0.1467	0.0803	0.0075	0.0101	0.0045	0.0168	0.0052	0.0102	0.1915
7	rs801447	51952293	1.22	0.102418512327744	1.82	0.0760422202337298	0.137617156063671	0.0113474251115224	0.1393	0.0754	0.0052	0.0039	0.0058	0.0036	0.004	0.0131	0.1531	0.004	0.0055	0.0045	0.0862	0.007	0.0058	0.0027	0.0042	0.1469	0.0808	0.0075	0.0101	0.0045	0.0167	0.0053	0.0103	0.1915
7	rs10793417	51957019	1.22	0.102418512327744	1.83	0.0678757074061657	0.11915894301367	0.0123943459075691	0.1392	0.0756	0.005	0.0038	0.0058	0.0035	0.0038	0.013	0.1526	0.004	0.0054	0.0042	0.0872	0.0069	0.0054	0.0026	0.0038	0.1475	0.0824	0.0074	0.0103	0.0043	0.0169	0.0052	0.0103	0.191
7	rs1107145	51966712	1.22	0.102418512327744	1.83	0.0678757074061657	0.114227848125109	0.010347434181497	0.1392	0.0756	0.0049	0.0037	0.0058	0.0035	0.0037	0.0129	0.1526	0.004	0.0054	0.0042	0.0873	0.007	0.0053	0.0026	0.0037	0.1476	0.0825	0.0077	0.0103	0.0043	0.0168	0.0052	0.0103	0.1908
7	rs7796595	51972617	1.22	0.102418512327744	1.83	0.0678757074061657	0.114032143156702	0.0183233797119681	0.1392	0.0756	0.0049	0.0037	0.0058	0.0034	0.0037	0.0128	0.1527	0.004	0.0054	0.0042	0.0873	0.0071	0.0053	0.0026	0.0036	0.1476	0.0826	0.0079	0.0103	0.0043	0.0169	0.0052	0.0103	0.1907
7	rs117166381	51974646	1.22	0.102418512327744	1.83	0.0678757074061657	0.111203838246846	0.0115287724297442	0.1392	0.0757	0.0049	0.0037	0.0058	0.0034	0.0037	0.0128	0.1527	0.004	0.0054	0.0042	0.0873	0.0071	0.0053	0.0026	0.0036	0.1477	0.0826	0.0079	0.0103	0.0043	0.0169	0.0052	0.0103	0.1906
7	rs75966877	51983952	1.22	0.102418512327744	1.83	0.0678757074061657	0.103479871226361	0.00736365905494674	0.1392	0.0757	0.0049	0.0037	0.0058	0.0034	0.0037	0.0128	0.1527	0.004	0.0053	0.0042	0.0875	0.0071	0.0051	0.0025	0.0036	0.1477	0.0828	0.0079	0.0103	0.0042	0.0169	0.0052	0.0103	0.1905
7	rs4947654	51998701	1.21	0.117675403133419	1.83	0.0678757074061657	0.119072840574108	0.0139517604891262	0.1395	0.0763	0.0047	0.0037	0.0057	0.0032	0.0037	0.0129	0.1519	0.0039	0.0053	0.0039	0.0887	0.0072	0.0041	0.0025	0.003	0.1483	0.0842	0.0081	0.0102	0.004	0.017	0.0051	0.0101	0.1898
7	rs12530596	52005464	1.21	0.117675403133419	1.83	0.0678757074061657	0.129949821427624	0.0145255103414137	0.1396	0.0763	0.0047	0.0037	0.0057	0.0032	0.0037	0.0129	0.1519	0.0039	0.0054	0.0039	0.0887	0.0072	0.004	0.0025	0.003	0.1483	0.0842	0.0081	0.0102	0.004	0.0169	0.0051	0.0102	0.1899
7	rs443066	52006648	1.21	0.117675403133419	1.85	0.0536022520271762	0.150456724361725	0.0418878846418231	0.1398	0.0763	0.0046	0.0037	0.0058	0.0031	0.0037	0.013	0.1518	0.0039	0.0055	0.0038	0.0888	0.0071	0.0039	0.0025	0.0029	0.1485	0.084	0.0081	0.0102	0.004	0.0167	0.005	0.0102	0.1901
7	rs391926	52007592	1.21	0.117675403133419	1.85	0.0536022520271762	0.153882203636652	0.0566231882187791	0.1399	0.0763	0.0045	0.0037	0.0058	0.0032	0.0037	0.013	0.1519	0.0039	0.0056	0.0038	0.0889	0.0071	0.0039	0.0024	0.0029	0.1485	0.084	0.0081	0.0102	0.004	0.0166	0.005	0.0102	0.1902
7	rs11977166	52007717	1.21	0.117675403133419	1.86	0.047416592333268	0.149665106572002	0.0550885801248002	0.1401	0.0763	0.0044	0.0037	0.0059	0.0032	0.0037	0.013	0.1519	0.004	0.0056	0.0038	0.0889	0.0071	0.0038	0.0024	0.0029	0.1484	0.084	0.0081	0.0102	0.004	0.0166	0.005	0.0102	0.1902
7	rs73098088	52025459	1.22	0.102418512327744	1.87	0.04181310425502	0.154720512664462	0.0267383323651783	0.14	0.0766	0.0044	0.0036	0.0059	0.003	0.0034	0.0131	0.1517	0.0039	0.0058	0.0036	0.0894	0.007	0.0037	0.0025	0.003	0.1485	0.0843	0.0082	0.0102	0.0039	0.0166	0.0049	0.0104	0.1898
7	rs7809821	52039113	1.22	0.102418512327744	1.87	0.04181310425502	0.159841097695471	0.045213328493622	0.14	0.0767	0.0044	0.0036	0.0059	0.003	0.0034	0.0131	0.1516	0.0039	0.0058	0.0036	0.0895	0.007	0.0036	0.0025	0.003	0.1485	0.0843	0.0082	0.0102	0.0039	0.0166	0.0048	0.0104	0.1898
7	rs4947666	52048096	1.21	0.117675403133419	1.87	0.04181310425502	0.178081033205242	0.0555343001299485	0.1396	0.0771	0.0043	0.0035	0.006	0.0029	0.0033	0.0131	0.1516	0.0038	0.006	0.0035	0.0897	0.007	0.0036	0.0024	0.0029	0.1489	0.0842	0.0082	0.0101	0.004	0.0166	0.0047	0.0106	0.1898
7	rs117354899	52048379	1.21	0.117675403133419	1.87	0.04181310425502	0.178518886400608	0.0489523179733826	0.1395	0.0771	0.0043	0.0035	0.006	0.0029	0.0033	0.0131	0.1516	0.0038	0.006	0.0035	0.0898	0.007	0.0036	0.0024	0.0029	0.149	0.0841	0.0082	0.0101	0.004	0.0166	0.0047	0.0106	0.1898
7	rs2552075	52065413	1.21	0.117675403133419	1.89	0.0322004798625665	0.188987381299246	0.0486508057765096	0.1394	0.0771	0.0042	0.0035	0.006	0.0029	0.0033	0.0132	0.1516	0.0037	0.006	0.0034	0.0897	0.007	0.0036	0.0024	0.0029	0.1491	0.0841	0.0082	0.0101	0.004	0.0167	0.0048	0.0106	0.1898
7	rs35583777	52069611	1.21	0.117675403133419	1.89	0.0322004798625665	0.193049302590922	0.0497400648701101	0.1393	0.0771	0.0042	0.0035	0.006	0.0029	0.0033	0.0132	0.1516	0.0037	0.006	0.0034	0.0899	0.007	0.0035	0.0024	0.0029	0.1491	0.0841	0.0081	0.0101	0.004	0.0167	0.0048	0.0106	0.1898
7	rs62463223	52073798	1.21	0.117675403133419	1.89	0.0322004798625665	0.202889440909401	0.0720117473988008	0.139	0.0771	0.0042	0.0035	0.006	0.0029	0.0032	0.0133	0.1512	0.0037	0.006	0.0033	0.0905	0.007	0.0035	0.0024	0.0029	0.1495	0.084	0.0081	0.0102	0.004	0.0167	0.0048	0.0106	0.1896
7	rs1025112	52083635	1.21	0.117675403133419	1.89	0.0322004798625665	0.215926463487442	0.0573325947688789	0.1388	0.0774	0.0041	0.0035	0.006	0.0029	0.0032	0.0133	0.1514	0.0037	0.0061	0.0033	0.0907	0.007	0.0035	0.0024	0.0028	0.1497	0.0834	0.0081	0.0102	0.004	0.0168	0.0048	0.0105	0.1895
7	rs34739460	52099541	1.21	0.117675403133419	1.88	0.0367535648830228	0.274905725899776	0.0358436157932095	0.1379	0.0782	0.0043	0.0033	0.006	0.0026	0.0029	0.0147	0.1515	0.0037	0.0063	0.0033	0.0908	0.007	0.0039	0.0023	0.0029	0.1497	0.0813	0.0084	0.0102	0.0041	0.0171	0.0048	0.0114	0.1885
7	rs73106025	52099777	1.21	0.117675403133419	1.88	0.0367535648830228	0.272494776224492	0.0361594049063466	0.1379	0.078	0.0043	0.0033	0.006	0.0026	0.0029	0.0147	0.1515	0.0037	0.0063	0.0033	0.0908	0.007	0.0039	0.0023	0.0029	0.1498	0.0813	0.0084	0.0102	0.0041	0.0171	0.0048	0.0114	0.1885
7	rs78012533	52102663	1.21	0.117675403133419	1.88	0.0367535648830228	0.278777692883345	0.0425098670040853	0.1379	0.078	0.0043	0.0033	0.0059	0.0026	0.0029	0.0148	0.1514	0.0037	0.0063	0.0033	0.091	0.0068	0.0039	0.0023	0.0029	0.1498	0.0815	0.0084	0.0102	0.0041	0.0172	0.0049	0.0114	0.1884
7	rs2216883	52110788	1.21	0.117675403133419	1.88	0.0367535648830228	0.265239548169026	0.0388398252600058	0.1377	0.078	0.0043	0.0033	0.0059	0.0026	0.0029	0.0148	0.1512	0.0038	0.0064	0.0033	0.091	0.0068	0.0039	0.0023	0.003	0.1496	0.0818	0.0084	0.0101	0.0041	0.0171	0.0049	0.0115	0.1885
7	rs73696040	52136588	1.21	0.117675403133419	1.88	0.0367535648830228	0.276208672947869	0.0792732885342492	0.1375	0.0782	0.0043	0.0036	0.0059	0.0026	0.003	0.0148	0.1509	0.0041	0.0064	0.0035	0.091	0.0068	0.0041	0.0024	0.0031	0.1495	0.0817	0.0083	0.01	0.0042	0.0171	0.0052	0.0115	0.1878
7	rs4285435	52140463	1.21	0.117675403133419	1.88	0.0367535648830228	0.272633558062196	0.0957466836223474	0.1375	0.0783	0.0043	0.0036	0.0059	0.0027	0.003	0.0148	0.151	0.0041	0.0064	0.0035	0.091	0.0068	0.0041	0.0024	0.0032	0.1492	0.0816	0.0083	0.01	0.0043	0.0171	0.0051	0.0115	0.1877
7	rs77269700	52147360	1.21	0.117675403133419	1.9	0.0281172319502089	0.229126250901285	0.0628735477065409	0.1375	0.0783	0.0043	0.0036	0.0059	0.0026	0.0029	0.0149	0.151	0.0041	0.0063	0.0036	0.0907	0.0068	0.0041	0.0023	0.0032	0.1496	0.0815	0.0083	0.01	0.0044	0.0173	0.005	0.0114	0.1878
7	rs6592966	52148995	1.21	0.117675403133419	1.9	0.0281172319502089	0.224317297604693	0.0598781317127712	0.1374	0.0783	0.0044	0.0036	0.0059	0.0026	0.0029	0.0149	0.1511	0.0041	0.0063	0.0036	0.0906	0.0068	0.0041	0.0023	0.0032	0.1497	0.0815	0.0083	0.0099	0.0044	0.0173	0.005	0.0114	0.1878
7	rs1025115	52150755	1.21	0.117675403133419	1.9	0.0281172319502089	0.224858070957963	0.0621356168740305	0.1372	0.0782	0.0045	0.0036	0.0058	0.0026	0.0029	0.0149	0.1511	0.0041	0.0062	0.0036	0.0907	0.0069	0.0041	0.0023	0.0032	0.1497	0.0815	0.0083	0.0099	0.0044	0.0174	0.005	0.0115	0.1877
7	rs2464948	52165041	1.22	0.102418512327744	1.9	0.0281172319502089	0.270555836374202	0.070100603587163	0.1359	0.0793	0.0044	0.0036	0.0056	0.0028	0.003	0.0153	0.151	0.0041	0.0063	0.004	0.0904	0.007	0.0046	0.0024	0.0035	0.1474	0.082	0.0078	0.0099	0.0047	0.0173	0.0055	0.0122	0.1875
7	rs6965611	52167385	1.22	0.102418512327744	1.91	0.0244682236684294	0.275370683094555	0.0763343786965681	0.1359	0.0796	0.0044	0.0037	0.0055	0.003	0.0031	0.0154	0.151	0.0041	0.0063	0.004	0.0896	0.007	0.0047	0.0025	0.0037	0.1471	0.082	0.0077	0.0099	0.0047	0.0172	0.0055	0.0122	0.1876
7	rs2465786	52167885	1.22	0.102418512327744	1.9	0.0281172319502089	0.285754184233917	0.0916301132588253	0.1359	0.0796	0.0044	0.0037	0.0055	0.003	0.0031	0.0154	0.151	0.0041	0.0063	0.0041	0.0895	0.0071	0.0047	0.0025	0.0037	0.1471	0.082	0.0077	0.0099	0.0047	0.0172	0.0055	0.0122	0.1877
7	rs56383811	52176496	1.23	0.0887081089854507	1.9	0.0281172319502089	0.24180832206276	0.0698895715461525	0.1347	0.0796	0.0043	0.0035	0.0052	0.0029	0.0031	0.0158	0.1509	0.0041	0.0059	0.004	0.0899	0.0074	0.0049	0.0022	0.0037	0.1466	0.0821	0.0074	0.0098	0.0046	0.0172	0.0051	0.0124	0.19
7	rs118147143	52182994	1.22	0.102418512327744	1.9	0.0281172319502089	0.244503414052615	0.0387309430377295	0.1343	0.0798	0.0042	0.0035	0.0052	0.0029	0.0032	0.0158	0.1508	0.0041	0.0057	0.004	0.0903	0.0073	0.0049	0.0021	0.0038	0.1463	0.0821	0.0074	0.0099	0.0047	0.0171	0.0051	0.0123	0.1908
7	rs73343139	52188578	1.22	0.102418512327744	1.91	0.0244682236684294	0.278871352904468	0.0911597400466434	0.1341	0.0799	0.0042	0.0035	0.0052	0.0029	0.0033	0.0158	0.1508	0.0041	0.0057	0.004	0.0905	0.0072	0.0049	0.0021	0.0037	0.146	0.0821	0.0074	0.0099	0.0047	0.0171	0.0051	0.0122	0.1911
7	rs36089040	52188744	1.22	0.102418512327744	1.91	0.0244682236684294	0.277795284033172	0.0875085750450613	0.1341	0.0799	0.0042	0.0035	0.0052	0.0029	0.0033	0.0158	0.1508	0.0041	0.0057	0.0041	0.0905	0.0072	0.0049	0.0021	0.0037	0.146	0.0821	0.0074	0.0099	0.0047	0.0171	0.0051	0.0122	0.1911
7	rs4523202	52197979	1.23	0.0887081089854507	1.91	0.0244682236684294	0.2399919579873	0.0984766776535603	0.1341	0.0799	0.0042	0.0034	0.0052	0.0029	0.0033	0.0157	0.1509	0.0041	0.0056	0.0041	0.0907	0.0072	0.0047	0.0021	0.0037	0.1464	0.0823	0.0074	0.0099	0.0047	0.0171	0.0049	0.012	0.1912
7	rs117239535	52198442	1.23	0.0887081089854507	1.91	0.0244682236684294	0.235954128521652	0.0895210201122447	0.1341	0.0801	0.0042	0.0034	0.0051	0.0029	0.0033	0.0157	0.1509	0.0041	0.0056	0.0041	0.0906	0.0072	0.0047	0.0021	0.0037	0.1464	0.0822	0.0074	0.0099	0.0047	0.017	0.0049	0.012	0.1912
7	rs117240034	52209206	1.23	0.0887081089854507	1.92	0.0212190116555535	0.229968386423422	0.113676676337854	0.1342	0.0802	0.0042	0.0033	0.0051	0.0029	0.0032	0.0156	0.1511	0.0041	0.0055	0.004	0.0908	0.0072	0.0047	0.002	0.0037	0.1462	0.0821	0.0073	0.0099	0.0047	0.017	0.0049	0.0118	0.1916
7	rs4425713	52209851	1.23	0.0887081089854507	1.92	0.0212190116555535	0.234801324202961	0.125150796408133	0.1342	0.0802	0.0042	0.0033	0.0051	0.0028	0.0032	0.0156	0.1511	0.0041	0.0055	0.004	0.0908	0.0072	0.0047	0.002	0.0037	0.1462	0.0821	0.0073	0.0099	0.0047	0.017	0.0049	0.0118	0.1916
7	rs58129068	52218908	1.23	0.0887081089854507	1.92	0.0212190116555535	0.183413382703717	0.109440447081731	0.1339	0.08	0.0042	0.0032	0.005	0.0027	0.003	0.0157	0.1517	0.0041	0.0053	0.004	0.0913	0.0073	0.0046	0.0022	0.0038	0.146	0.0814	0.0075	0.0097	0.0048	0.017	0.0047	0.0114	0.1932
7	rs77356055	52224517	1.23	0.0887081089854507	1.91	0.0244682236684294	0.16121399595686	0.0835388748898197	0.1336	0.0801	0.0042	0.0031	0.005	0.0027	0.003	0.0157	0.1515	0.0041	0.0052	0.0042	0.0912	0.0072	0.0047	0.0022	0.0038	0.1459	0.0816	0.0074	0.0097	0.0047	0.0171	0.0047	0.0113	0.1934
7	rs6592979	52229601	1.23	0.0887081089854507	1.91	0.0244682236684294	0.145193662324464	0.0632101872033475	0.1335	0.0801	0.0042	0.0031	0.005	0.0027	0.0031	0.0157	0.1514	0.0041	0.0052	0.0043	0.0913	0.0072	0.0047	0.0022	0.0038	0.1459	0.0818	0.0074	0.0097	0.0048	0.0171	0.0047	0.0113	0.1934
7	rs111313890	52238158	1.25	0.0655389160366862	1.91	0.0244682236684294	0.188685671653914	0.118406938826225	0.1304	0.0821	0.0037	0.0028	0.0046	0.0029	0.0041	0.0153	0.1501	0.0038	0.0045	0.0038	0.0937	0.0066	0.0045	0.0022	0.0036	0.1456	0.087	0.0075	0.009	0.0041	0.0169	0.0049	0.0103	0.1934
7	rs62463363	52239244	1.25	0.0655389160366862	1.92	0.0212190116555535	0.196002938637998	0.143027266924976	0.1307	0.0821	0.0038	0.0028	0.0046	0.0029	0.0041	0.0153	0.1503	0.0035	0.0045	0.0038	0.0938	0.0066	0.0045	0.0022	0.0036	0.1453	0.0871	0.0075	0.009	0.004	0.0169	0.005	0.0102	0.1935
7	rs11773682	52242122	1.25	0.0655389160366862	1.93	0.0183364304120797	0.207237253165141	0.179668409768573	0.1307	0.0821	0.0038	0.0028	0.0046	0.0029	0.0041	0.0153	0.1502	0.0035	0.0045	0.0038	0.0939	0.0066	0.0045	0.0022	0.0036	0.1453	0.0871	0.0075	0.009	0.0041	0.0169	0.005	0.0102	0.1935
7	rs138428476	52243429	1.25	0.0655389160366862	1.93	0.0183364304120797	0.205175423530437	0.178360128274988	0.1308	0.0821	0.0037	0.0028	0.0046	0.0029	0.0041	0.0152	0.1501	0.0035	0.0045	0.0037	0.094	0.0066	0.0045	0.0022	0.0036	0.1453	0.0871	0.0075	0.009	0.0041	0.0169	0.005	0.0102	0.1936
7	rs10231296	52244143	1.25	0.0655389160366862	1.93	0.0183364304120797	0.207117984692926	0.195102369144182	0.1308	0.0821	0.0038	0.0028	0.0046	0.0029	0.0042	0.0152	0.1501	0.0035	0.0045	0.0037	0.094	0.0066	0.0045	0.0022	0.0036	0.1453	0.087	0.0075	0.0089	0.0041	0.0169	0.005	0.0102	0.1937
7	rs138826449	52251223	1.25	0.0655389160366862	1.92	0.0212190116555535	0.192972925670547	0.111550874796345	0.1306	0.0816	0.0037	0.0027	0.0045	0.0029	0.0041	0.0153	0.1502	0.0035	0.0045	0.0037	0.0941	0.0066	0.0046	0.0021	0.0035	0.1444	0.0878	0.0075	0.009	0.0041	0.0169	0.0051	0.0101	0.1945
7	rs4349938	52252958	1.25	0.0655389160366862	1.92	0.0212190116555535	0.206046313801554	0.154815099722716	0.1305	0.0816	0.0037	0.0027	0.0045	0.0028	0.0041	0.0153	0.1502	0.0034	0.0045	0.0037	0.0941	0.0067	0.0046	0.0021	0.0035	0.1441	0.088	0.0075	0.009	0.0041	0.0169	0.0051	0.0101	0.1947
7	rs10230289	52273284	1.25	0.0655389160366862	1.93	0.0183364304120797	0.173413364828412	0.116850809762216	0.1302	0.0812	0.0036	0.0024	0.0043	0.0029	0.004	0.0153	0.1503	0.0032	0.0046	0.0037	0.0942	0.0074	0.0044	0.002	0.0032	0.1432	0.0892	0.0075	0.0089	0.004	0.017	0.0051	0.0095	0.1965
7	rs3935568	52276695	1.26	0.0558850734446599	1.93	0.0183364304120797	0.17506956559408	0.160494171036998	0.1301	0.0808	0.0034	0.0022	0.0042	0.0028	0.0039	0.0152	0.1507	0.0032	0.0045	0.0039	0.0945	0.0077	0.0044	0.002	0.0029	0.1423	0.0897	0.0076	0.0086	0.0038	0.017	0.0051	0.0092	0.198
7	rs6948489	52288996	1.26	0.0558850734446599	1.93	0.0183364304120797	0.294652930410734	0.147514002725203	0.1293	0.0813	0.0033	0.0015	0.0041	0.0025	0.0038	0.015	0.1535	0.0028	0.0041	0.0041	0.0944	0.008	0.0043	0.0022	0.0022	0.14	0.0907	0.0077	0.0085	0.0035	0.0172	0.0052	0.009	0.1997
7	rs111908791	52298446	1.26	0.0558850734446599	1.94	0.0157887033265428	0.272448524088136	0.113079909501204	0.1292	0.0813	0.0033	0.0016	0.0041	0.0026	0.0038	0.015	0.1535	0.0028	0.004	0.0041	0.0943	0.008	0.0045	0.0022	0.0022	0.1397	0.0908	0.0077	0.0085	0.0035	0.0171	0.0052	0.009	0.1998
7	rs7785990	52301318	1.26	0.0558850734446599	1.94	0.0157887033265428	0.274301914631375	0.126125596555621	0.1292	0.0812	0.0033	0.0016	0.0041	0.0026	0.0038	0.015	0.1535	0.0028	0.004	0.0041	0.0943	0.008	0.0045	0.0022	0.0022	0.1397	0.0908	0.0077	0.0085	0.0035	0.0171	0.0052	0.009	0.1998
7	rs117884328	52311680	1.27	0.0473888655537761	1.94	0.0157887033265428	0.251800176949708	0.129156384421909	0.1292	0.0811	0.0033	0.0017	0.0041	0.0026	0.0037	0.0149	0.1538	0.0028	0.004	0.0041	0.0943	0.008	0.0044	0.0022	0.0022	0.1394	0.0908	0.0077	0.0084	0.0035	0.0172	0.0052	0.009	0.2001
7	rs35734080	52317183	1.27	0.0473888655537761	1.94	0.0157887033265428	0.245376304910461	0.12648076842974	0.1291	0.0811	0.0033	0.0017	0.0041	0.0026	0.0037	0.0149	0.1539	0.0028	0.004	0.0041	0.0943	0.008	0.0044	0.0022	0.0022	0.1392	0.0908	0.0077	0.0084	0.0035	0.0173	0.0052	0.009	0.2002
7	rs1120165	52319045	1.27	0.0473888655537761	1.94	0.0157887033265428	0.256834518713807	0.193343225549976	0.1291	0.081	0.0033	0.0017	0.0041	0.0026	0.0037	0.0149	0.154	0.0027	0.004	0.0041	0.0943	0.008	0.0044	0.0022	0.0022	0.139	0.0908	0.0077	0.0084	0.0035	0.0174	0.0052	0.009	0.2004
7	rs1558414	52333092	1.27	0.0473888655537761	1.94	0.0157887033265428	0.223072130434435	0.166049143259399	0.129	0.0806	0.0033	0.0018	0.0041	0.0026	0.0037	0.015	0.1542	0.0027	0.0039	0.0041	0.0941	0.0081	0.0044	0.0022	0.0022	0.1386	0.0909	0.0078	0.0083	0.0034	0.0177	0.0052	0.009	0.2008
7	rs60196034	52344299	1.27	0.0473888655537761	1.93	0.0183364304120797	0.162593788560457	0.154623866827518	0.1286	0.0796	0.0033	0.002	0.004	0.0027	0.0036	0.0153	0.1547	0.0027	0.0039	0.0042	0.0934	0.0086	0.0043	0.0021	0.0022	0.1375	0.0911	0.0078	0.0081	0.0033	0.0183	0.0053	0.0089	0.2018
7	rs7799966	52347799	1.27	0.0473888655537761	1.93	0.0183364304120797	0.161730610163041	0.18922542205828	0.1285	0.0796	0.0034	0.002	0.004	0.0027	0.0036	0.0153	0.1547	0.0027	0.0039	0.0042	0.0934	0.0086	0.0043	0.0022	0.0023	0.1375	0.0911	0.0078	0.0081	0.0033	0.0183	0.0054	0.009	0.2017
7	rs17134957	52352757	1.27	0.0473888655537761	1.95	0.0135455391204581	0.166143476017426	0.215122767138093	0.1285	0.0796	0.0034	0.002	0.004	0.0027	0.0036	0.0153	0.1547	0.0027	0.0039	0.0042	0.0934	0.0086	0.0043	0.0023	0.0023	0.1375	0.0911	0.0078	0.0081	0.0033	0.0183	0.0054	0.009	0.2017
7	rs117543392	52353936	1.27	0.0473888655537761	1.93	0.0183364304120797	0.162766747476195	0.205769121028153	0.1285	0.0796	0.0034	0.002	0.004	0.0027	0.0036	0.0153	0.1547	0.0027	0.0039	0.0042	0.0934	0.0086	0.0043	0.0023	0.0023	0.1375	0.0911	0.0078	0.0081	0.0033	0.0183	0.0054	0.009	0.2017
7	rs76474644	52365425	1.27	0.0473888655537761	1.92	0.0212190116555535	0.164467447573952	0.225699239170223	0.1284	0.0796	0.0035	0.002	0.004	0.0027	0.0036	0.0153	0.1547	0.0027	0.004	0.0042	0.0934	0.0086	0.0043	0.0023	0.0023	0.1376	0.0913	0.0076	0.0081	0.0033	0.0184	0.0053	0.009	0.2017
7	rs2215541	52365589	1.27	0.0473888655537761	1.91	0.0244682236684294	0.166985215867479	0.230063521109758	0.1284	0.0796	0.0036	0.002	0.0041	0.0027	0.0036	0.0153	0.1547	0.0027	0.004	0.0042	0.0934	0.0086	0.0043	0.0023	0.0022	0.1376	0.0913	0.0076	0.0081	0.0033	0.0184	0.0053	0.0089	0.2017
7	rs62445717	52371416	1.27	0.0473888655537761	1.91	0.0244682236684294	0.164676407865571	0.204293819943217	0.1283	0.0795	0.0036	0.0021	0.0041	0.0027	0.0036	0.0153	0.1546	0.0027	0.0039	0.0043	0.0933	0.0086	0.0043	0.0023	0.0022	0.1375	0.0913	0.0077	0.0081	0.0033	0.0184	0.0053	0.009	0.2017
7	rs72591000	52379298	1.27	0.0473888655537761	1.9	0.0281172319502089	0.181195885583419	0.22439526242561	0.1282	0.0793	0.0036	0.0021	0.0041	0.0027	0.0037	0.0154	0.1546	0.0027	0.0039	0.0043	0.0931	0.0086	0.0043	0.0023	0.0022	0.1376	0.0913	0.0077	0.0081	0.0033	0.0184	0.0053	0.0092	0.2018
7	rs62443863	52386244	1.27	0.0473888655537761	1.9	0.0281172319502089	0.184602402190149	0.226678834282372	0.1281	0.0792	0.0036	0.0021	0.0041	0.0027	0.0037	0.0154	0.1546	0.0027	0.0039	0.0043	0.0931	0.0086	0.0043	0.0023	0.0022	0.1376	0.0913	0.0078	0.0081	0.0033	0.0184	0.0053	0.0092	0.2018
7	rs4947409	52389207	1.27	0.0473888655537761	1.9	0.0281172319502089	0.163737308756098	0.204293819943217	0.1281	0.079	0.0034	0.0021	0.0041	0.0027	0.0037	0.0154	0.1546	0.0027	0.0038	0.0043	0.0928	0.0087	0.0044	0.0024	0.0023	0.1377	0.0914	0.0077	0.0081	0.0033	0.0185	0.0052	0.0092	0.2022
7	rs73117939	52389607	1.27	0.0473888655537761	1.9	0.0281172319502089	0.16384149790606	0.212771465328393	0.1281	0.079	0.0034	0.0021	0.0041	0.0027	0.0037	0.0154	0.1546	0.0027	0.0038	0.0043	0.0928	0.0087	0.0044	0.0024	0.0023	0.1377	0.0914	0.0077	0.0081	0.0033	0.0185	0.0052	0.0092	0.2022
7	rs6592992	52411850	1.27	0.0473888655537761	1.9	0.0281172319502089	0.145193662324464	0.189738499501101	0.1282	0.0789	0.0034	0.0022	0.0041	0.0027	0.0037	0.0155	0.1547	0.0027	0.0037	0.0043	0.0924	0.0087	0.0044	0.0024	0.0023	0.1377	0.0914	0.0077	0.0081	0.0033	0.0185	0.0051	0.0092	0.2023
7	rs78692331	52418585	1.27	0.0473888655537761	1.9	0.0281172319502089	0.146100982108957	0.182700060279102	0.1283	0.0788	0.0034	0.0022	0.0041	0.0027	0.0037	0.0155	0.1548	0.0027	0.0037	0.0043	0.0922	0.0087	0.0043	0.0024	0.0023	0.1378	0.0914	0.0077	0.0081	0.0033	0.0185	0.0052	0.0092	0.2024
7	rs73698851	52419505	1.27	0.0473888655537761	1.9	0.0281172319502089	0.148416773665208	0.17385706294121	0.1284	0.0788	0.0034	0.0022	0.0041	0.0027	0.0037	0.0155	0.1549	0.0027	0.0037	0.0043	0.0922	0.0087	0.0043	0.0024	0.0023	0.1378	0.0914	0.0077	0.0081	0.0033	0.0185	0.0052	0.0092	0.2024
7	rs73349932	52424279	1.27	0.0473888655537761	1.9	0.0281172319502089	0.144547636505083	0.157020324167368	0.1284	0.0788	0.0033	0.0022	0.0041	0.0027	0.0037	0.0156	0.1549	0.0028	0.0037	0.0043	0.0919	0.0087	0.0043	0.0024	0.0023	0.1378	0.0913	0.0077	0.0081	0.0033	0.0185	0.0051	0.0092	0.2026
7	rs3735070	52439858	1.28	0.0399545156677779	1.9	0.0281172319502089	0.133919819563139	0.136483516162505	0.1289	0.0785	0.0032	0.0022	0.0041	0.0026	0.0037	0.0158	0.1545	0.0028	0.0036	0.0043	0.0918	0.0088	0.004	0.0025	0.0023	0.138	0.0912	0.0076	0.0081	0.0033	0.0186	0.0051	0.0093	0.2028
7	rs58931786	52447163	1.28	0.0399545156677779	1.89	0.0322004798625665	0.115857348028431	0.141357726716542	0.1292	0.0784	0.0032	0.0022	0.0041	0.0026	0.0037	0.0159	0.1545	0.0028	0.0036	0.0043	0.0916	0.0088	0.004	0.0025	0.0023	0.138	0.0912	0.0076	0.0081	0.0033	0.0186	0.0049	0.0093	0.2027
7	rs73116504	52470831	1.28	0.0399545156677779	1.89	0.0322004798625665	0.047054224466821	0.115817726184266	0.1305	0.077	0.0034	0.0026	0.0043	0.0027	0.0036	0.016	0.1532	0.0031	0.0036	0.0045	0.0912	0.0088	0.0037	0.0028	0.0025	0.1384	0.0907	0.0074	0.0081	0.0035	0.0189	0.0048	0.0095	0.2031
7	rs1012036	52472450	1.28	0.0399545156677779	1.89	0.0322004798625665	0.0408791670460999	0.0959064362335864	0.1308	0.0767	0.0034	0.0026	0.0043	0.0027	0.0035	0.016	0.153	0.0031	0.0036	0.0045	0.091	0.0089	0.0036	0.0029	0.0025	0.1384	0.0906	0.0074	0.0081	0.0036	0.0189	0.0047	0.0095	0.203
7	rs116866505	52476458	1.28	0.0399545156677779	1.89	0.0322004798625665	0.0411660224930369	0.111212169962147	0.1308	0.0767	0.0035	0.0027	0.0043	0.0027	0.0035	0.016	0.153	0.0031	0.0036	0.0045	0.091	0.0089	0.0036	0.0029	0.0025	0.1384	0.0906	0.0074	0.0081	0.0036	0.0189	0.0047	0.0095	0.203
7	rs983614	52478235	1.28	0.0399545156677779	1.89	0.0322004798625665	0.0462711933242538	0.134387839338093	0.1307	0.0767	0.0035	0.0027	0.0043	0.0027	0.0035	0.016	0.153	0.0031	0.0036	0.0045	0.0911	0.0089	0.0036	0.0029	0.0025	0.1384	0.0906	0.0074	0.0082	0.0036	0.0189	0.0048	0.0095	0.2029
7	rs73695776	52478586	1.28	0.0399545156677779	1.89	0.0322004798625665	0.0461156557721512	0.133480399793742	0.1307	0.0767	0.0035	0.0027	0.0043	0.0027	0.0035	0.016	0.153	0.0031	0.0036	0.0045	0.091	0.0089	0.0036	0.0029	0.0025	0.1384	0.0906	0.0074	0.0082	0.0036	0.0189	0.0048	0.0095	0.2029
7	rs117113613	52489632	1.29	0.0334881679242526	1.89	0.0322004798625665	0.0373682669967539	0.100828886621474	0.1306	0.077	0.0035	0.0027	0.0044	0.0025	0.0033	0.016	0.1521	0.0033	0.0036	0.0044	0.0909	0.0089	0.0037	0.0029	0.0026	0.1386	0.0905	0.0074	0.0083	0.0036	0.0191	0.0046	0.0097	0.2036
7	rs112390312	52490315	1.29	0.0334881679242526	1.89	0.0322004798625665	0.0395493253274179	0.101236627245305	0.1307	0.077	0.0035	0.0027	0.0044	0.0025	0.0033	0.016	0.1521	0.0033	0.0036	0.0044	0.0909	0.0089	0.0037	0.0029	0.0026	0.1386	0.0905	0.0074	0.0083	0.0036	0.0189	0.0046	0.0097	0.2036
7	rs62443878	52492797	1.29	0.0334881679242526	1.89	0.0322004798625665	0.0401397732201267	0.113762026395592	0.1307	0.077	0.0035	0.0027	0.0044	0.0025	0.0032	0.016	0.1521	0.0033	0.0036	0.0044	0.0909	0.0089	0.0037	0.0029	0.0026	0.1386	0.0905	0.0074	0.0083	0.0036	0.0189	0.0046	0.0097	0.2036
7	rs117702956	52493595	1.29	0.0334881679242526	1.89	0.0322004798625665	0.0397454724141295	0.102217816294726	0.1308	0.077	0.0035	0.0027	0.0044	0.0025	0.0032	0.016	0.152	0.0033	0.0036	0.0044	0.0909	0.0089	0.0037	0.0029	0.0026	0.1386	0.0905	0.0074	0.0083	0.0036	0.0189	0.0046	0.0097	0.2036
7	rs116947406	52493720	1.29	0.0334881679242526	1.87	0.04181310425502	0.0397033846463671	0.0989615604761217	0.1308	0.077	0.0035	0.0027	0.0044	0.0025	0.0032	0.016	0.152	0.0033	0.0036	0.0044	0.0909	0.0089	0.0037	0.0029	0.0026	0.1386	0.0905	0.0074	0.0083	0.0036	0.0189	0.0046	0.0097	0.2036
7	rs2215655	52502485	1.29	0.0334881679242526	1.86	0.047416592333268	0.0411660224930369	0.0764802456905709	0.1308	0.077	0.0035	0.0027	0.0044	0.0024	0.0032	0.016	0.1519	0.0033	0.0036	0.0044	0.0909	0.0089	0.0037	0.0028	0.0027	0.1385	0.0903	0.0074	0.0083	0.0036	0.019	0.0046	0.0098	0.2039
7	rs10268945	52506919	1.29	0.0334881679242526	1.86	0.047416592333268	0.0437500825875149	0.0885899300173812	0.1306	0.077	0.0034	0.0027	0.0044	0.0024	0.0032	0.016	0.152	0.0033	0.0036	0.0044	0.0909	0.0089	0.0035	0.0028	0.0027	0.139	0.0901	0.0074	0.0083	0.0036	0.019	0.0045	0.0098	0.2042
7	rs1476894	52518127	1.29	0.0334881679242526	1.85	0.0536022520271762	0.0537638629247713	0.102873984975318	0.1307	0.0768	0.0034	0.0027	0.0044	0.0024	0.0031	0.0171	0.1517	0.0032	0.0036	0.0044	0.0909	0.009	0.0035	0.0029	0.0026	0.1386	0.0896	0.0074	0.0083	0.0036	0.019	0.0046	0.0099	0.2043
7	rs116214582	52519036	1.3	0.0278985669207799	1.85	0.0536022520271762	0.0488568484342622	0.0747373861482215	0.1308	0.0768	0.0034	0.0027	0.0044	0.0024	0.0031	0.017	0.1516	0.0032	0.0036	0.0043	0.091	0.009	0.0035	0.0029	0.0026	0.1386	0.0896	0.0074	0.0083	0.0036	0.019	0.0046	0.0099	0.2043
7	rs17815318	52526486	1.3	0.0278985669207799	1.86	0.047416592333268	0.039284193349017	0.0862792547225027	0.1317	0.0761	0.0034	0.0027	0.0044	0.0025	0.0031	0.0172	0.1514	0.0032	0.0037	0.0041	0.0916	0.009	0.0034	0.0028	0.0026	0.1388	0.0889	0.0073	0.0083	0.0036	0.0192	0.0046	0.01	0.2042
7	rs71542364	52530282	1.31	0.0230977109933789	1.84	0.0604088827715036	0.0271832354981605	0.0858200580892257	0.1332	0.0752	0.0033	0.0028	0.0044	0.0026	0.0029	0.0176	0.1506	0.0033	0.0039	0.0038	0.0926	0.009	0.0033	0.0026	0.0027	0.1392	0.0879	0.0072	0.0084	0.0035	0.0191	0.0045	0.0102	0.2038
7	rs17759172	52533469	1.31	0.0230977109933789	1.84	0.0604088827715036	0.0284852068939767	0.0992043511322446	0.1333	0.0752	0.0033	0.0028	0.0044	0.0026	0.0029	0.0176	0.1506	0.0033	0.0039	0.0038	0.0926	0.0091	0.0033	0.0026	0.0027	0.1392	0.0878	0.0072	0.0084	0.0036	0.0191	0.0045	0.0102	0.2038
7	rs758991	52535089	1.31	0.0230977109933789	1.84	0.0604088827715036	0.0303858661543955	0.0953477608535485	0.1333	0.0753	0.0033	0.0028	0.0044	0.0026	0.0029	0.0176	0.1504	0.0033	0.0039	0.0038	0.0926	0.0091	0.0033	0.0026	0.0027	0.1392	0.0878	0.0072	0.0084	0.0036	0.0191	0.0045	0.0102	0.2038
7	rs17815964	52540909	1.31	0.0230977109933789	1.84	0.0604088827715036	0.0286300628026594	0.0717983474156534	0.1333	0.0752	0.0033	0.0028	0.0044	0.0026	0.0029	0.0176	0.1504	0.0033	0.0039	0.0038	0.0926	0.0091	0.0033	0.0026	0.0027	0.1393	0.0878	0.0072	0.0084	0.0036	0.0191	0.0045	0.0102	0.2038
7	rs13242775	52576011	1.31	0.0230977109933789	1.84	0.0604088827715036	0.0266065902676612	0.0647684788604892	0.1339	0.0749	0.0035	0.0025	0.0044	0.0025	0.0029	0.0178	0.1503	0.0033	0.004	0.0037	0.0927	0.0091	0.0033	0.0025	0.0024	0.14	0.0877	0.0071	0.0083	0.0035	0.0191	0.0046	0.0102	0.2036
7	rs73118600	52578288	1.31	0.0230977109933789	1.83	0.0678757074061657	0.024317231963293	0.0570096677885933	0.1339	0.0748	0.0035	0.0025	0.0044	0.0025	0.0029	0.0178	0.1503	0.0033	0.004	0.0037	0.0927	0.0091	0.0033	0.0025	0.0024	0.14	0.0877	0.0071	0.0083	0.0035	0.0191	0.0046	0.0102	0.2035
7	rs7791682	52598324	1.31	0.0230977109933789	1.8	0.0946327581538143	0.019933965335156	0.0610688546371162	0.1344	0.0742	0.0035	0.0024	0.0043	0.0024	0.003	0.0181	0.1504	0.0035	0.0042	0.0035	0.0927	0.0092	0.0033	0.0025	0.0024	0.1401	0.0874	0.0071	0.0082	0.0036	0.0192	0.0046	0.0102	0.2033
7	rs62445090	52598919	1.31	0.0230977109933789	1.8	0.0946327581538143	0.0197708289937171	0.0592865141321168	0.1344	0.0742	0.0035	0.0024	0.0043	0.0024	0.003	0.0181	0.1504	0.0035	0.0042	0.0035	0.0927	0.0092	0.0033	0.0025	0.0024	0.1401	0.0874	0.0071	0.0082	0.0036	0.0192	0.0046	0.0102	0.2032
7	rs712013	52612271	1.32	0.0190014594100302	1.79	0.105135818603982	0.0127939357420597	0.0868930442417432	0.1346	0.0736	0.0035	0.0024	0.0045	0.0024	0.0029	0.0182	0.1507	0.0036	0.0045	0.0034	0.0929	0.0093	0.0033	0.0025	0.0024	0.14	0.0874	0.0071	0.0081	0.0036	0.0194	0.0046	0.0102	0.2025
7	rs117932867	52618448	1.32	0.0190014594100302	1.8	0.0946327581538143	0.0156799007886226	0.100503156051282	0.1347	0.0735	0.0035	0.0024	0.0045	0.0024	0.003	0.0181	0.1509	0.0036	0.0045	0.0033	0.093	0.0093	0.0031	0.0025	0.0024	0.1399	0.0874	0.0071	0.0081	0.0036	0.0195	0.0046	0.0102	0.2025
7	rs62445105	52619602	1.32	0.0190014594100302	1.8	0.0946327581538143	0.0161916701394163	0.106595165313916	0.1347	0.0735	0.0035	0.0024	0.0045	0.0024	0.003	0.0181	0.1508	0.0036	0.0045	0.0033	0.0931	0.0093	0.0031	0.0025	0.0024	0.1399	0.0874	0.0071	0.0081	0.0036	0.0195	0.0046	0.0102	0.2025
7	rs118185681	52621209	1.32	0.0190014594100302	1.79	0.105135818603982	0.0167383541079437	0.108852299542982	0.1347	0.0735	0.0035	0.0024	0.0046	0.0024	0.003	0.0181	0.1508	0.0036	0.0045	0.0033	0.0931	0.0093	0.003	0.0025	0.0024	0.1401	0.0874	0.0071	0.0081	0.0036	0.0195	0.0046	0.0103	0.2024
7	rs11980284	52621267	1.32	0.0190014594100302	1.8	0.0946327581538143	0.0167838819518682	0.108432939731538	0.1347	0.0735	0.0035	0.0024	0.0046	0.0024	0.003	0.0181	0.1508	0.0036	0.0045	0.0033	0.0931	0.0093	0.003	0.0025	0.0024	0.1401	0.0874	0.0071	0.0081	0.0036	0.0195	0.0046	0.0103	0.2024
7	rs73103896	52624094	1.32	0.0190014594100302	1.8	0.0946327581538143	0.0173373300386761	0.107679661383449	0.1347	0.0735	0.0034	0.0024	0.0046	0.0024	0.0032	0.018	0.1511	0.0036	0.0045	0.0033	0.0931	0.0093	0.003	0.0025	0.0023	0.14	0.0872	0.0071	0.0081	0.0035	0.0195	0.0046	0.0103	0.2024
7	rs73105723	52631051	1.32	0.0190014594100302	1.8	0.0946327581538143	0.0107429995136287	0.115388302334708	0.1346	0.0734	0.0032	0.0024	0.0046	0.0023	0.0033	0.0178	0.1512	0.0036	0.0047	0.0032	0.0936	0.0092	0.0031	0.0025	0.0024	0.1392	0.0874	0.0069	0.008	0.0035	0.0199	0.0044	0.0101	0.203
7	rs804750	52636511	1.33	0.0155300746431737	1.8	0.0946327581538143	0.0097800426248305	0.101972173918207	0.1346	0.0733	0.0031	0.0024	0.0044	0.0023	0.0034	0.0176	0.1513	0.0037	0.0048	0.0032	0.094	0.0091	0.0032	0.0025	0.0025	0.1385	0.0876	0.0068	0.0079	0.0035	0.0202	0.0043	0.01	0.2035
7	rs169895	52638939	1.33	0.0155300746431737	1.79	0.105135818603982	0.0100415648886481	0.106262326084331	0.1346	0.0733	0.0031	0.0024	0.0044	0.0023	0.0034	0.0176	0.1513	0.0037	0.0047	0.0032	0.094	0.0091	0.0032	0.0025	0.0025	0.1385	0.0877	0.0067	0.0079	0.0035	0.0202	0.0043	0.01	0.2035
7	rs9642492	52652207	1.33	0.0155300746431737	1.79	0.105135818603982	0.00867345578235086	0.119014199330991	0.1346	0.0733	0.003	0.0025	0.0044	0.0023	0.0034	0.0175	0.1514	0.0037	0.0047	0.0031	0.094	0.0092	0.0032	0.0026	0.0026	0.1383	0.0878	0.0067	0.0078	0.0035	0.0203	0.0043	0.01	0.2035
7	rs76732177	52658913	1.33	0.0155300746431737	1.79	0.105135818603982	0.00749354602658708	0.138407328021447	0.1348	0.0728	0.003	0.0025	0.0044	0.0023	0.0034	0.0176	0.1514	0.0038	0.0048	0.0031	0.094	0.0092	0.0032	0.0026	0.0027	0.1384	0.0878	0.0066	0.0077	0.0035	0.0205	0.0042	0.01	0.2036
7	rs13222130	52660426	1.34	0.0126086829379652	1.79	0.105135818603982	0.00836266286457242	0.187484501240129	0.1355	0.0717	0.0028	0.0025	0.0043	0.0022	0.0034	0.0175	0.1514	0.0039	0.0047	0.003	0.094	0.0092	0.0032	0.0026	0.003	0.1386	0.0878	0.0065	0.0076	0.0034	0.0206	0.0039	0.0099	0.2043
7	rs6961322	52660572	1.34	0.0126086829379652	1.78	0.116496372702931	0.00817056604734342	0.175653502228685	0.1355	0.0717	0.0028	0.0025	0.0043	0.0022	0.0034	0.0175	0.1514	0.0039	0.0047	0.003	0.094	0.0092	0.0032	0.0026	0.003	0.1386	0.0878	0.0065	0.0076	0.0034	0.0206	0.0039	0.0099	0.2043
7	rs113379764	52661317	1.34	0.0126086829379652	1.78	0.116496372702931	0.00811756430459729	0.173060705414726	0.1355	0.0717	0.0028	0.0025	0.0043	0.0022	0.0034	0.0175	0.1514	0.0039	0.0047	0.003	0.094	0.0092	0.0032	0.0026	0.003	0.1386	0.0878	0.0065	0.0076	0.0034	0.0206	0.0039	0.0099	0.2043
7	rs76920060	52673102	1.34	0.0126086829379652	1.78	0.116496372702931	0.00775813043839615	0.182396111102832	0.1356	0.0715	0.0028	0.0025	0.0043	0.0022	0.0034	0.0174	0.1517	0.0039	0.0047	0.003	0.094	0.0091	0.0032	0.0025	0.0031	0.1385	0.0879	0.0065	0.0075	0.0034	0.0206	0.0039	0.0098	0.2045
7	rs9649809	52673212	1.34	0.0126086829379652	1.78	0.116496372702931	0.00777943164796124	0.183816025136893	0.1356	0.0715	0.0028	0.0025	0.0043	0.0022	0.0034	0.0174	0.1517	0.0039	0.0047	0.003	0.094	0.0091	0.0032	0.0025	0.0031	0.1385	0.0879	0.0065	0.0075	0.0034	0.0206	0.0039	0.0098	0.2045
7	rs1561803	52683518	1.34	0.0126086829379652	1.78	0.116496372702931	0.00644826242529521	0.152240590799791	0.1357	0.0715	0.0029	0.0026	0.0043	0.0021	0.0034	0.0174	0.1521	0.004	0.0047	0.003	0.0939	0.0091	0.0032	0.0025	0.0031	0.1385	0.0877	0.0065	0.0075	0.0034	0.0205	0.0039	0.0098	0.2044
7	rs17151332	52687791	1.34	0.0126086829379652	1.78	0.116496372702931	0.00800798839053459	0.155485078419996	0.1358	0.0715	0.0029	0.0027	0.0043	0.0021	0.0034	0.0173	0.1522	0.004	0.0046	0.003	0.0939	0.009	0.0032	0.0025	0.0031	0.1385	0.0875	0.0065	0.0075	0.0034	0.0205	0.0038	0.0098	0.2043
7	rs116970349	52695612	1.34	0.0126086829379652	1.79	0.105135818603982	0.00792979689809377	0.130142647632455	0.1357	0.0714	0.0029	0.0027	0.0043	0.0021	0.0035	0.0172	0.1525	0.0041	0.0046	0.003	0.0937	0.009	0.0032	0.0026	0.0031	0.1384	0.0873	0.0065	0.0075	0.0034	0.0205	0.0039	0.0098	0.2043
7	rs117823438	52699269	1.34	0.0126086829379652	1.8	0.0946327581538143	0.00764387493784779	0.127103214246606	0.1357	0.0714	0.0029	0.0027	0.0043	0.0021	0.0035	0.0172	0.1526	0.0041	0.0046	0.003	0.0937	0.009	0.0033	0.0025	0.0031	0.1384	0.0872	0.0065	0.0075	0.0034	0.0205	0.0039	0.0098	0.2043
7	rs10279939	52707122	1.34	0.0126086829379652	1.8	0.0946327581538143	0.00752259748243481	0.137215233806753	0.1357	0.0714	0.003	0.0028	0.0043	0.0021	0.0035	0.0172	0.1528	0.0041	0.0046	0.003	0.0936	0.009	0.0033	0.0026	0.0032	0.1385	0.087	0.0065	0.0075	0.0034	0.0206	0.0039	0.0098	0.2043
7	rs28435086	52709171	1.34	0.0126086829379652	1.81	0.0849480383532209	0.00774962247583256	0.14817249413562	0.1356	0.0714	0.003	0.0028	0.0043	0.0021	0.0035	0.0171	0.1528	0.0042	0.0046	0.003	0.0936	0.009	0.0033	0.0026	0.0032	0.1384	0.087	0.0065	0.0076	0.0034	0.0206	0.0039	0.0098	0.2042
7	rs1442261	52718451	1.34	0.0126086829379652	1.82	0.0760422202337298	0.00889335758955321	0.170679278220969	0.1357	0.0715	0.003	0.0028	0.0043	0.0021	0.0035	0.0172	0.1528	0.0042	0.0046	0.0029	0.0939	0.0089	0.0033	0.0027	0.0032	0.1384	0.0869	0.0065	0.0076	0.0034	0.0206	0.0039	0.0097	0.2042
7	rs59921250	52718934	1.34	0.0126086829379652	1.82	0.0760422202337298	0.00890280829778641	0.166441458887485	0.1357	0.0715	0.003	0.0028	0.0043	0.0021	0.0035	0.0172	0.1528	0.0042	0.0046	0.0029	0.0939	0.0089	0.0033	0.0027	0.0032	0.1383	0.0869	0.0065	0.0076	0.0034	0.0206	0.0039	0.0097	0.2042
7	rs73120130	52728924	1.34	0.0126086829379652	1.83	0.0678757074061657	0.00945424468894907	0.147138196921556	0.136	0.0712	0.003	0.0028	0.0043	0.0021	0.0035	0.0171	0.1528	0.0042	0.0046	0.003	0.0935	0.0089	0.0033	0.0027	0.0033	0.1386	0.0867	0.0065	0.0076	0.0033	0.0206	0.0038	0.0097	0.2044
7	rs12536581	52739951	1.34	0.0126086829379652	1.85	0.0536022520271762	0.0138896549041534	0.15894691087472	0.1362	0.0709	0.003	0.0029	0.0043	0.002	0.0035	0.017	0.1528	0.0043	0.0046	0.003	0.0931	0.0088	0.0034	0.0027	0.0034	0.1389	0.0866	0.0065	0.0075	0.0033	0.0207	0.0037	0.0097	0.2049
7	rs74663900	52741329	1.34	0.0126086829379652	1.85	0.0536022520271762	0.0136077973256846	0.153668968817247	0.1362	0.0709	0.003	0.0029	0.0043	0.002	0.0035	0.0169	0.1527	0.0043	0.0046	0.003	0.093	0.0088	0.0034	0.0027	0.0034	0.139	0.0866	0.0065	0.0076	0.0033	0.0207	0.0037	0.0097	0.205
7	rs12672075	52743803	1.34	0.0126086829379652	1.87	0.04181310425502	0.014357734341217	0.146575137116279	0.1362	0.0708	0.003	0.0029	0.0043	0.002	0.0035	0.0166	0.1527	0.0043	0.0046	0.003	0.0926	0.0088	0.0034	0.0028	0.0035	0.1392	0.0867	0.0065	0.0076	0.0033	0.0206	0.0037	0.0097	0.2053
7	rs17135248	52751127	1.35	0.0101676395195569	1.87	0.04181310425502	0.0124251963137271	0.178862923126059	0.1366	0.0701	0.0031	0.0028	0.0044	0.0024	0.0035	0.0157	0.1528	0.0044	0.0047	0.0028	0.0914	0.0087	0.0035	0.003	0.0036	0.1402	0.0866	0.0065	0.0075	0.0035	0.0203	0.0037	0.0099	0.2055
7	rs12534294	52751348	1.35	0.0101676395195569	1.87	0.04181310425502	0.012856177501259	0.177456329898865	0.1366	0.0701	0.0032	0.0028	0.0044	0.0024	0.0035	0.0157	0.1528	0.0044	0.0047	0.0028	0.0914	0.0087	0.0035	0.0031	0.0036	0.1401	0.0866	0.0065	0.0075	0.0035	0.0203	0.0037	0.0099	0.2055
7	rs1661611	52755185	1.35	0.0101676395195569	1.87	0.04181310425502	0.00838070602660282	0.133661706529128	0.1366	0.0698	0.0033	0.0029	0.0044	0.0025	0.0035	0.0155	0.1529	0.0044	0.0046	0.003	0.0913	0.0088	0.0036	0.0031	0.0037	0.1403	0.0863	0.0066	0.0076	0.0037	0.0204	0.0037	0.0099	0.2053
7	rs1358604	52757542	1.35	0.0101676395195569	1.87	0.04181310425502	0.00791250062934193	0.129783684666307	0.1365	0.0697	0.0033	0.0029	0.0044	0.0025	0.0034	0.0155	0.1529	0.0044	0.0046	0.003	0.0913	0.0088	0.0036	0.0031	0.0037	0.1403	0.0861	0.0066	0.0076	0.0037	0.0205	0.0038	0.0099	0.2053
7	rs1867018	52762420	1.35	0.0101676395195569	1.87	0.04181310425502	0.00562485936407524	0.101399902916346	0.1363	0.0696	0.0034	0.0029	0.0045	0.0026	0.0035	0.0154	0.1529	0.0043	0.0045	0.0032	0.0908	0.0088	0.0036	0.0031	0.0037	0.1405	0.086	0.0067	0.0076	0.0037	0.0205	0.0038	0.01	0.2053
7	rs75645366	52763990	1.35	0.0101676395195569	1.87	0.04181310425502	0.00446609108261771	0.0559175756741333	0.1377	0.0685	0.0038	0.0033	0.0047	0.0028	0.003	0.0152	0.152	0.0041	0.0048	0.0035	0.0896	0.0094	0.0034	0.0032	0.0033	0.1398	0.086	0.0067	0.008	0.0038	0.0208	0.004	0.0102	0.2056
7	rs28391248	52771787	1.35	0.0101676395195569	1.87	0.04181310425502	0.00471541079032045	0.0570741906382361	0.1377	0.0685	0.0038	0.0033	0.0047	0.0028	0.003	0.0152	0.152	0.0041	0.0048	0.0035	0.0896	0.0095	0.0034	0.0032	0.0033	0.1398	0.086	0.0067	0.008	0.0039	0.0208	0.004	0.0102	0.2056
7	rs78073276	52774094	1.35	0.0101676395195569	1.87	0.04181310425502	0.00414814286841106	0.0582409414677348	0.1379	0.0685	0.0038	0.0033	0.0047	0.0028	0.003	0.0152	0.152	0.0041	0.0048	0.0035	0.0896	0.0095	0.0034	0.0031	0.0033	0.1398	0.086	0.0067	0.008	0.0038	0.0208	0.004	0.0102	0.2056
7	rs1631139	52774228	1.35	0.0101676395195569	1.87	0.04181310425502	0.00397824084470157	0.0588934940657599	0.1379	0.0685	0.0038	0.0032	0.0047	0.0028	0.003	0.0152	0.152	0.0041	0.0048	0.0035	0.0896	0.0095	0.0034	0.0031	0.0033	0.1398	0.086	0.0067	0.008	0.0038	0.0208	0.004	0.0102	0.2056
7	rs116895820	52777330	1.36	0.00814278879713251	1.87	0.04181310425502	0.00377484329664799	0.0566875231518936	0.1379	0.0685	0.0038	0.0032	0.0047	0.0028	0.003	0.0152	0.152	0.0041	0.0048	0.0035	0.0897	0.0095	0.0034	0.0031	0.0033	0.1397	0.0859	0.0067	0.008	0.0038	0.0208	0.004	0.0102	0.2056
7	rs73121944	52782137	1.35	0.0101676395195569	1.87	0.04181310425502	0.00372650249644686	0.060538414465843	0.1379	0.0684	0.0038	0.0033	0.0047	0.0028	0.003	0.0152	0.152	0.0041	0.0048	0.0035	0.0899	0.0095	0.0034	0.0031	0.0033	0.1396	0.0858	0.0067	0.008	0.0038	0.0208	0.004	0.0102	0.2056
7	rs60716577	52787683	1.35	0.0101676395195569	1.89	0.0322004798625665	0.00360544502602608	0.0756067560778512	0.1376	0.0681	0.0038	0.0034	0.0046	0.0031	0.0033	0.0152	0.1519	0.0041	0.0051	0.0035	0.09	0.0096	0.0035	0.0033	0.0034	0.1396	0.0852	0.0067	0.0081	0.0038	0.0209	0.0041	0.0101	0.2053
7	rs9690813	52788107	1.35	0.0101676395195569	1.88	0.0367535648830228	0.00376513574090091	0.0749543415105019	0.1375	0.068	0.0038	0.0034	0.0046	0.0031	0.0033	0.0152	0.1519	0.0042	0.0051	0.0035	0.0901	0.0096	0.0035	0.0033	0.0034	0.1396	0.085	0.0067	0.0081	0.0039	0.0209	0.0041	0.0102	0.2054
7	rs73351305	52791961	1.36	0.00814278879713251	1.88	0.0367535648830228	0.00588165651198672	0.083993131630829	0.1379	0.0671	0.004	0.0036	0.005	0.0034	0.0034	0.0158	0.151	0.0041	0.0054	0.0038	0.0887	0.0101	0.0037	0.0034	0.0034	0.1392	0.0848	0.007	0.0078	0.004	0.0207	0.0045	0.0107	0.2049
7	rs1528995	52794612	1.36	0.00814278879713251	1.88	0.0367535648830228	0.020933363315582	0.119448674213855	0.138	0.0663	0.0041	0.0038	0.0053	0.0037	0.0036	0.0165	0.1499	0.0039	0.0057	0.004	0.0873	0.0108	0.0038	0.0036	0.0034	0.1388	0.0847	0.0074	0.0075	0.0042	0.0208	0.0049	0.0111	0.204
7	rs1230528	52798241	1.36	0.00814278879713251	1.88	0.0367535648830228	0.0259657187513382	0.145919219953909	0.1382	0.0661	0.0041	0.0039	0.0054	0.0038	0.0036	0.0166	0.1498	0.0039	0.0058	0.0041	0.0869	0.0109	0.0037	0.0036	0.0034	0.1387	0.0849	0.0076	0.0075	0.0042	0.0208	0.005	0.0113	0.2035
7	rs1919535	52811249	1.35	0.0101676395195569	1.88	0.0367535648830228	0.0404230581669955	0.159816591465539	0.1386	0.0652	0.0041	0.0038	0.0056	0.0039	0.0038	0.0169	0.1497	0.004	0.0061	0.0047	0.0859	0.0113	0.0038	0.0038	0.0034	0.138	0.0853	0.0077	0.0075	0.0044	0.0206	0.0053	0.0115	0.2021
7	rs11515006	52826003	1.35	0.0101676395195569	1.88	0.0367535648830228	0.040309579815071	0.165559206008324	0.1386	0.0652	0.0041	0.0038	0.0056	0.0039	0.0038	0.0169	0.1498	0.004	0.0062	0.0047	0.0859	0.0114	0.0038	0.0038	0.0034	0.138	0.0854	0.0077	0.0075	0.0044	0.0206	0.0053	0.0115	0.2019
7	rs2965502	52843482	1.35	0.0101676395195569	1.88	0.0367535648830228	0.0333332000105587	0.179064177769424	0.1387	0.0649	0.0041	0.0039	0.0056	0.0039	0.0038	0.017	0.1504	0.0042	0.0063	0.0049	0.0856	0.0114	0.0039	0.0038	0.0034	0.1379	0.0856	0.0077	0.0075	0.0044	0.0206	0.0053	0.0112	0.2013
7	rs2217194	52849760	1.35	0.0101676395195569	1.88	0.0367535648830228	0.0363161765339938	0.233794382761403	0.1388	0.065	0.0041	0.0039	0.0056	0.0039	0.0038	0.017	0.1504	0.0042	0.0063	0.005	0.0855	0.0114	0.0039	0.0038	0.0034	0.1378	0.0856	0.0077	0.0075	0.0044	0.0206	0.0053	0.0112	0.2012
7	rs73359912	52852708	1.35	0.0101676395195569	1.88	0.0367535648830228	0.0365673111621212	0.232146024310052	0.1389	0.065	0.0041	0.0039	0.0056	0.0039	0.0038	0.017	0.1504	0.0042	0.0063	0.005	0.0855	0.0114	0.0039	0.0038	0.0034	0.1378	0.0855	0.0077	0.0075	0.0044	0.0206	0.0053	0.0112	0.2012
7	rs117102747	52853966	1.35	0.0101676395195569	1.88	0.0367535648830228	0.0374624958583255	0.233024680425355	0.1389	0.065	0.004	0.0039	0.0056	0.0039	0.0039	0.017	0.1504	0.0042	0.0063	0.005	0.0854	0.0114	0.0039	0.0038	0.0034	0.1378	0.0855	0.0077	0.0075	0.0044	0.0206	0.0054	0.0112	0.2012
7	rs2965512	52855406	1.35	0.0101676395195569	1.88	0.0367535648830228	0.0408219611010614	0.254427924721976	0.139	0.065	0.004	0.0039	0.0056	0.0039	0.0039	0.017	0.1502	0.0043	0.0063	0.005	0.0854	0.0114	0.0039	0.0039	0.0034	0.1377	0.0855	0.0077	0.0075	0.0044	0.0206	0.0054	0.0111	0.2012
7	rs73107766	52855878	1.35	0.0101676395195569	1.88	0.0367535648830228	0.0402529228478356	0.250032123118875	0.139	0.065	0.004	0.0039	0.0056	0.0039	0.0039	0.017	0.1502	0.0043	0.0063	0.005	0.0854	0.0114	0.0039	0.0039	0.0034	0.1377	0.0855	0.0077	0.0075	0.0044	0.0206	0.0054	0.0111	0.2012
7	rs971648	52857194	1.35	0.0101676395195569	1.88	0.0367535648830228	0.0359613627884323	0.231378080331614	0.1389	0.065	0.0041	0.0039	0.0055	0.0039	0.0039	0.017	0.1502	0.0043	0.0062	0.0051	0.0854	0.0113	0.0039	0.0039	0.0034	0.1377	0.0855	0.0077	0.0075	0.0045	0.0208	0.0054	0.0112	0.2011
7	rs2912912	52875602	1.35	0.0101676395195569	1.89	0.0322004798625665	0.0248177989714811	0.133389780436249	0.1392	0.0651	0.0041	0.0039	0.0056	0.0038	0.0039	0.0171	0.1507	0.0044	0.0062	0.005	0.0847	0.0112	0.0041	0.0038	0.0034	0.1379	0.0856	0.0076	0.0076	0.0045	0.0206	0.0058	0.0111	0.2003
7	rs55897503	52876107	1.35	0.0101676395195569	1.89	0.0322004798625665	0.0247472800121713	0.130861674616815	0.1392	0.0651	0.0041	0.0039	0.0056	0.0038	0.0039	0.0171	0.1507	0.0044	0.0062	0.005	0.0847	0.0112	0.0041	0.0038	0.0034	0.1379	0.0856	0.0076	0.0076	0.0045	0.0206	0.0058	0.0111	0.2003
7	rs117068173	52909632	1.35	0.0101676395195569	1.89	0.0322004798625665	0.0302928348449134	0.0948699198630098	0.1389	0.0652	0.0042	0.0039	0.0056	0.0037	0.0039	0.0169	0.151	0.0046	0.006	0.0053	0.0837	0.0114	0.0045	0.0038	0.0035	0.1371	0.0852	0.0078	0.0078	0.0049	0.0208	0.0064	0.0113	0.1994
7	rs983680	52911672	1.35	0.0101676395195569	1.89	0.0322004798625665	0.0338577931190363	0.108600609017041	0.139	0.0652	0.0042	0.0039	0.0056	0.0038	0.0039	0.0169	0.1511	0.0046	0.0061	0.0053	0.0836	0.0115	0.0045	0.0038	0.0035	0.1371	0.0852	0.0078	0.0078	0.0049	0.0208	0.0064	0.0113	0.1994
7	rs11767295	52923890	1.35	0.0101676395195569	1.95	0.0135455391204581	0.0320828840379851	0.0936794640491989	0.139	0.0653	0.0044	0.0039	0.0057	0.0038	0.0038	0.0169	0.1511	0.0047	0.006	0.0053	0.0834	0.0115	0.0046	0.0038	0.0035	0.137	0.0851	0.0078	0.0079	0.005	0.0208	0.0066	0.0112	0.1991
7	rs117722363	52925625	1.35	0.0101676395195569	1.95	0.0135455391204581	0.0314582868552805	0.0850569180940905	0.139	0.0653	0.0044	0.0039	0.0057	0.0038	0.0038	0.0169	0.1511	0.0047	0.006	0.0053	0.0834	0.0115	0.0046	0.0038	0.0035	0.137	0.0851	0.0078	0.0079	0.005	0.0208	0.0066	0.0112	0.1991
7	rs62444558	52928003	1.35	0.0101676395195569	1.95	0.0135455391204581	0.0303742262577121	0.0766992598697295	0.1389	0.0653	0.0045	0.0039	0.0057	0.0038	0.0038	0.0169	0.1511	0.0047	0.006	0.0053	0.0834	0.0115	0.0046	0.0038	0.0035	0.137	0.0851	0.0078	0.0079	0.005	0.0208	0.0066	0.0112	0.1991
7	rs11767372	52941674	1.35	0.0101676395195569	1.95	0.0135455391204581	0.0267020882584208	0.0742321627303153	0.1389	0.0654	0.0046	0.0038	0.0058	0.0038	0.0038	0.0169	0.1511	0.0047	0.006	0.0053	0.0833	0.0115	0.0047	0.0038	0.0035	0.1369	0.0851	0.0078	0.0079	0.005	0.0209	0.0067	0.0111	0.199
7	rs112623572	52942820	1.35	0.0101676395195569	1.95	0.0135455391204581	0.0322646594364632	0.0770648527053076	0.1389	0.0654	0.0046	0.0038	0.0058	0.0038	0.0038	0.0169	0.1511	0.0047	0.006	0.0053	0.0834	0.0115	0.0045	0.0037	0.0034	0.137	0.0851	0.0078	0.0079	0.005	0.0209	0.0067	0.0111	0.199
7	rs117217170	52943065	1.35	0.0101676395195569	1.95	0.0135455391204581	0.0337699635512445	0.0780922886293486	0.1389	0.0654	0.0046	0.0038	0.0058	0.0038	0.0038	0.0169	0.1511	0.0047	0.006	0.0053	0.0834	0.0115	0.0045	0.0037	0.0034	0.137	0.0851	0.0078	0.0079	0.005	0.0209	0.0067	0.0111	0.199
7	rs117587325	52943518	1.35	0.0101676395195569	1.95	0.0135455391204581	0.036554063619975	0.0731542957249707	0.1389	0.0654	0.0046	0.0038	0.0058	0.0038	0.0038	0.0169	0.1511	0.0047	0.006	0.0053	0.0834	0.0115	0.0044	0.0037	0.0034	0.137	0.0851	0.0078	0.0079	0.0051	0.0209	0.0067	0.0111	0.199
7	rs113178188	52944330	1.35	0.0101676395195569	1.95	0.0135455391204581	0.0447317761566623	0.0801637675784237	0.1389	0.0654	0.0046	0.0038	0.0058	0.0038	0.0038	0.0169	0.1511	0.0047	0.006	0.0054	0.0833	0.0115	0.0043	0.0037	0.0034	0.137	0.0851	0.0078	0.0079	0.0051	0.0209	0.0067	0.0112	0.199
7	rs62446376	52948020	1.34	0.0126086829379652	1.95	0.0135455391204581	0.0249086771026587	0.0754615745563616	0.1395	0.0655	0.0047	0.004	0.006	0.0039	0.0042	0.0169	0.1514	0.0048	0.006	0.0055	0.0827	0.0114	0.0043	0.0036	0.0036	0.1358	0.0851	0.0079	0.008	0.0051	0.0217	0.0066	0.0111	0.1978
7	rs6967460	52950472	1.34	0.0126086829379652	1.96	0.0115782121750397	0.0274748605048625	0.113591350677242	0.1397	0.0655	0.0047	0.004	0.0061	0.0039	0.0043	0.0169	0.1516	0.0049	0.006	0.0056	0.0824	0.0114	0.0044	0.0036	0.0037	0.1352	0.085	0.0079	0.008	0.0051	0.0221	0.0066	0.0111	0.1972
7	rs6974056	52952144	1.34	0.0126086829379652	1.95	0.0135455391204581	0.0269579404252395	0.123737955677872	0.1397	0.0655	0.0047	0.004	0.0061	0.0039	0.0043	0.0169	0.1516	0.0049	0.006	0.0056	0.0825	0.0114	0.0044	0.0036	0.0037	0.1352	0.085	0.0079	0.008	0.0051	0.0221	0.0066	0.011	0.1972
7	rs35692784	52954423	1.34	0.0126086829379652	1.95	0.0135455391204581	0.0260491345254186	0.0996906297800724	0.1397	0.0655	0.0047	0.004	0.0061	0.0039	0.0043	0.0169	0.1515	0.0049	0.006	0.0057	0.0827	0.0114	0.0044	0.0036	0.0037	0.1351	0.0849	0.0079	0.008	0.0051	0.0221	0.0066	0.011	0.1972
7	rs7357099	52957634	1.34	0.0126086829379652	1.96	0.0115782121750397	0.0247875589957092	0.086969890460622	0.1397	0.0656	0.0047	0.004	0.0061	0.0039	0.0043	0.0169	0.1515	0.0048	0.006	0.0057	0.0826	0.0114	0.0044	0.0037	0.0037	0.135	0.0848	0.0079	0.008	0.0051	0.022	0.0066	0.0111	0.1971
7	rs76984210	52964563	1.34	0.0126086829379652	1.95	0.0135455391204581	0.0213829373500475	0.128887886765328	0.1398	0.0658	0.0047	0.0041	0.0063	0.004	0.0045	0.0169	0.1515	0.0048	0.006	0.0056	0.0826	0.0115	0.0044	0.0037	0.0038	0.1346	0.085	0.008	0.0081	0.0051	0.022	0.0066	0.0109	0.1964
7	rs78488360	52968812	1.34	0.0126086829379652	1.96	0.0115782121750397	0.0372339390331944	0.178762325085799	0.14	0.0667	0.0048	0.0044	0.0068	0.0044	0.0049	0.017	0.1517	0.0046	0.006	0.0055	0.0824	0.0115	0.0043	0.0041	0.0042	0.1332	0.0857	0.008	0.0084	0.005	0.022	0.0068	0.0104	0.1944
7	rs12718716	52972427	1.33	0.0155300746431737	1.96	0.0115782121750397	0.0442164224456538	0.214801633322173	0.1401	0.0668	0.0048	0.0045	0.0069	0.0045	0.005	0.017	0.1517	0.0046	0.006	0.0055	0.0823	0.0115	0.0043	0.0042	0.0043	0.133	0.0858	0.008	0.0085	0.005	0.022	0.0068	0.0103	0.1939
7	rs79713209	52972539	1.33	0.0155300746431737	1.96	0.0115782121750397	0.0449298996214993	0.217052884243873	0.1401	0.0668	0.0048	0.0045	0.0069	0.0045	0.005	0.017	0.1517	0.0046	0.006	0.0055	0.0823	0.0115	0.0043	0.0042	0.0043	0.133	0.0858	0.008	0.0085	0.005	0.022	0.0068	0.0103	0.1939
7	rs73701211	52974738	1.33	0.0155300746431737	1.96	0.0115782121750397	0.0430494718802407	0.199471469495925	0.1401	0.0668	0.0048	0.0045	0.0069	0.0044	0.005	0.017	0.152	0.0046	0.006	0.0055	0.0822	0.0115	0.0043	0.0042	0.0043	0.1328	0.086	0.008	0.0085	0.005	0.0221	0.0068	0.0102	0.1937
7	rs4266604	52978724	1.33	0.0155300746431737	1.95	0.0135455391204581	0.0426946880435627	0.184120783360023	0.1402	0.0668	0.0048	0.0045	0.0069	0.0045	0.005	0.017	0.1522	0.0045	0.006	0.0054	0.0822	0.0115	0.0043	0.0042	0.0043	0.1327	0.086	0.008	0.0085	0.005	0.0221	0.0068	0.0101	0.1936
7	rs28698878	52987937	1.33	0.0155300746431737	1.95	0.0135455391204581	0.0421370457713161	0.256804879998099	0.1404	0.0665	0.0048	0.0044	0.007	0.0046	0.005	0.017	0.152	0.0046	0.006	0.0054	0.083	0.0114	0.0042	0.0043	0.0043	0.1324	0.0858	0.0079	0.0086	0.005	0.0222	0.0069	0.01	0.1932
7	rs10249461	52990209	1.32	0.0190014594100302	1.95	0.0135455391204581	0.0607298806468416	0.313549655750438	0.1404	0.0664	0.0051	0.0043	0.007	0.0052	0.0052	0.0171	0.1503	0.0046	0.0061	0.0054	0.087	0.0113	0.0042	0.0047	0.0046	0.1316	0.0841	0.0079	0.0089	0.0052	0.0229	0.0071	0.0097	0.1911
7	rs4947417	52990517	1.32	0.0190014594100302	1.95	0.0135455391204581	0.0727808772382761	0.292324603927345	0.1405	0.0665	0.005	0.0044	0.0069	0.0052	0.0052	0.017	0.1499	0.0045	0.0061	0.0054	0.0875	0.0113	0.0041	0.0048	0.0046	0.1315	0.0839	0.0079	0.0089	0.0052	0.0228	0.0072	0.0097	0.1909
7	rs6593033	52995409	1.32	0.0190014594100302	1.95	0.0135455391204581	0.0981984979849607	0.293150806912992	0.1408	0.0664	0.0051	0.0044	0.0068	0.0052	0.0052	0.0169	0.1498	0.0046	0.0061	0.0054	0.0883	0.0113	0.0041	0.0048	0.0045	0.1313	0.0834	0.0079	0.0089	0.0053	0.0228	0.0074	0.0097	0.1907
7	rs117601592	52999623	1.32	0.0190014594100302	1.95	0.0135455391204581	0.0731601783221361	0.252283357420548	0.1412	0.0664	0.0051	0.0044	0.0068	0.0051	0.0051	0.0168	0.1498	0.0046	0.006	0.0054	0.0885	0.0113	0.0041	0.0048	0.0045	0.1311	0.0836	0.0078	0.0089	0.0054	0.0228	0.0074	0.0097	0.1905
7	rs117635742	53000402	1.32	0.0190014594100302	1.96	0.0115782121750397	0.0755490683229485	0.261465553772957	0.1412	0.0664	0.0051	0.0044	0.0068	0.0051	0.0051	0.0168	0.1498	0.0046	0.006	0.0054	0.0885	0.0113	0.0041	0.0048	0.0045	0.131	0.0837	0.0078	0.0089	0.0054	0.0229	0.0074	0.0097	0.1905
7	rs1689293	53006371	1.32	0.0190014594100302	1.96	0.0115782121750397	0.0947982538801437	0.324448496873198	0.1418	0.0663	0.0047	0.0042	0.0068	0.005	0.0052	0.0169	0.1496	0.0046	0.0061	0.0054	0.0888	0.0114	0.0041	0.0049	0.0044	0.1307	0.084	0.0077	0.0089	0.0054	0.023	0.0073	0.0098	0.1902
7	rs117364130	53007049	1.32	0.0190014594100302	1.96	0.0115782121750397	0.0731601783221361	0.244990302826352	0.1418	0.0662	0.0047	0.0041	0.0068	0.0049	0.0052	0.0168	0.1496	0.0046	0.0062	0.0054	0.0891	0.0113	0.0041	0.0048	0.0044	0.1305	0.0838	0.0076	0.0089	0.0054	0.0231	0.0073	0.0098	0.1904
7	rs1731320	53009355	1.32	0.0190014594100302	1.96	0.0115782121750397	0.0843275187018678	0.271787515114599	0.1418	0.0662	0.0047	0.0041	0.0069	0.0048	0.0052	0.0168	0.1496	0.0046	0.0063	0.0054	0.0893	0.0113	0.0042	0.0048	0.0043	0.1302	0.0839	0.0076	0.0089	0.0055	0.0232	0.0073	0.0098	0.1906
7	rs118042850	53009541	1.32	0.0190014594100302	1.96	0.0115782121750397	0.0785831738101512	0.252734369064526	0.1418	0.0662	0.0047	0.0041	0.0069	0.0048	0.0052	0.0168	0.1495	0.0046	0.0063	0.0054	0.0893	0.0113	0.0042	0.0048	0.0043	0.1302	0.0839	0.0076	0.0089	0.0055	0.0232	0.0073	0.0098	0.1906
7	rs117847998	53009639	1.32	0.0190014594100302	1.96	0.0115782121750397	0.0788708828860564	0.260667970731158	0.1418	0.0662	0.0047	0.0041	0.0069	0.0048	0.0052	0.0168	0.1495	0.0046	0.0063	0.0053	0.0893	0.0113	0.0042	0.0048	0.0043	0.1302	0.0839	0.0076	0.0089	0.0055	0.0232	0.0073	0.0098	0.1906
7	rs116990311	53012905	1.31	0.0230977109933789	1.96	0.0115782121750397	0.114816201735596	0.405587594281365	0.1422	0.066	0.0044	0.004	0.007	0.0047	0.0054	0.0172	0.1489	0.0047	0.0065	0.0047	0.0902	0.0114	0.0042	0.0049	0.0041	0.1293	0.0837	0.0077	0.0091	0.0054	0.0235	0.0071	0.0102	0.1905
7	rs2452792	53015806	1.31	0.0230977109933789	1.96	0.0115782121750397	0.139757111759992	0.486421483203512	0.1423	0.066	0.0044	0.004	0.007	0.0047	0.0054	0.0173	0.1488	0.0048	0.0066	0.0046	0.0905	0.0114	0.0042	0.0049	0.0041	0.1292	0.0837	0.0077	0.0091	0.0053	0.0236	0.0071	0.0103	0.1904
7	rs117874958	53017205	1.31	0.0230977109933789	1.95	0.0135455391204581	0.128261869165877	0.404291502769895	0.1423	0.066	0.0044	0.004	0.007	0.0047	0.0053	0.0173	0.1487	0.0048	0.0066	0.0046	0.0905	0.0114	0.0042	0.0049	0.0041	0.1291	0.0837	0.0077	0.0091	0.0054	0.0236	0.0072	0.0103	0.1904
7	rs34441978	53021221	1.31	0.0230977109933789	1.95	0.0135455391204581	0.136554597268285	0.430030526005735	0.1424	0.066	0.0044	0.0039	0.007	0.0047	0.0053	0.0173	0.1487	0.0048	0.0067	0.0046	0.0906	0.0114	0.0042	0.0049	0.0041	0.129	0.0837	0.0077	0.0092	0.0054	0.0236	0.0072	0.0103	0.1903
7	rs11496197	53037687	1.31	0.0230977109933789	1.96	0.0115782121750397	0.167758992947834	0.542172066832104	0.1429	0.0662	0.0045	0.0038	0.0071	0.0046	0.0053	0.0175	0.1484	0.0049	0.0071	0.0047	0.0908	0.0114	0.0042	0.005	0.0041	0.128	0.0836	0.0076	0.0093	0.0057	0.0238	0.0071	0.0101	0.1895
7	rs75252959	53045947	1.31	0.0230977109933789	1.96	0.0115782121750397	0.190348493192319	0.559582329797608	0.143	0.0662	0.0045	0.0037	0.0071	0.0046	0.0053	0.0175	0.148	0.0049	0.0071	0.0047	0.0907	0.0114	0.0042	0.005	0.0041	0.1278	0.0837	0.0076	0.0092	0.0058	0.0239	0.0071	0.0102	0.1895
7	rs76170854	53050551	1.31	0.0230977109933789	1.96	0.0115782121750397	0.207515697090389	0.62039070338382	0.143	0.0662	0.0045	0.0037	0.0071	0.0047	0.0054	0.0175	0.148	0.0049	0.0071	0.0047	0.0907	0.0114	0.0042	0.0051	0.0041	0.1275	0.0837	0.0076	0.0092	0.0059	0.0239	0.0071	0.0102	0.1895
7	rs1575030	53056764	1.31	0.0230977109933789	1.96	0.0115782121750397	0.208192797093159	0.68219442042732	0.143	0.0662	0.0046	0.0037	0.0071	0.0047	0.0054	0.0175	0.1478	0.0049	0.0071	0.0048	0.0909	0.0114	0.0042	0.0051	0.0041	0.1274	0.0837	0.0076	0.0093	0.0059	0.0239	0.0071	0.0102	0.1894
7	rs116974639	53058548	1.31	0.0230977109933789	1.97	0.00985962558069203	0.17892079786799	0.568337778512303	0.143	0.0663	0.0046	0.0037	0.0071	0.0047	0.0054	0.0175	0.1478	0.0049	0.0071	0.0048	0.0909	0.0113	0.0043	0.0051	0.0041	0.1274	0.0836	0.0076	0.0092	0.0059	0.0239	0.0071	0.0102	0.1895
7	rs77296928	53062963	1.31	0.0230977109933789	1.97	0.00985962558069203	0.180607177627508	0.550719869051813	0.1431	0.0664	0.0046	0.0037	0.0071	0.0047	0.0054	0.0175	0.1478	0.0048	0.0071	0.0048	0.0911	0.0113	0.0043	0.005	0.0041	0.1272	0.0835	0.0076	0.0092	0.006	0.0239	0.0071	0.0102	0.1897
7	rs75031601	53070922	1.31	0.0230977109933789	1.97	0.00985962558069203	0.157930619299688	0.512450528976324	0.1431	0.0668	0.0046	0.0036	0.0071	0.0046	0.0053	0.0174	0.1478	0.0047	0.007	0.0049	0.0911	0.0113	0.0043	0.0049	0.0041	0.1271	0.0833	0.0075	0.0092	0.0061	0.0238	0.0071	0.0102	0.1901
7	rs6954281	53074431	1.31	0.0230977109933789	1.97	0.00985962558069203	0.150721147106618	0.557187455664751	0.1433	0.0671	0.0045	0.0036	0.0071	0.0046	0.0053	0.0174	0.1479	0.0047	0.0069	0.0049	0.0912	0.0113	0.0043	0.0048	0.0041	0.1269	0.0834	0.0075	0.0092	0.0061	0.0238	0.0069	0.0103	0.1901
7	rs6975509	53074700	1.31	0.0230977109933789	1.98	0.00836435616900225	0.15111829706033	0.50309520257712	0.1433	0.0671	0.0045	0.0036	0.0071	0.0046	0.0053	0.0173	0.1479	0.0047	0.0069	0.0049	0.0912	0.0113	0.0043	0.0048	0.0041	0.1269	0.0834	0.0075	0.0092	0.0061	0.0238	0.0069	0.0103	0.1901
7	rs17135487	53086341	1.32	0.0190014594100302	1.98	0.00836435616900225	0.117017796704085	0.413778954366289	0.1436	0.0673	0.0043	0.0036	0.0071	0.0045	0.0052	0.0172	0.1484	0.0046	0.0069	0.0048	0.0913	0.0112	0.0042	0.0048	0.004	0.1268	0.084	0.0075	0.0091	0.0059	0.0236	0.0067	0.0102	0.1901
7	rs6973191	53090245	1.32	0.0190014594100302	1.98	0.00836435616900225	0.104244705538319	0.375816559261941	0.1437	0.0673	0.0043	0.0036	0.0072	0.0045	0.0052	0.0171	0.1485	0.0045	0.0069	0.0048	0.0914	0.0112	0.0042	0.0048	0.004	0.1268	0.0842	0.0075	0.009	0.0058	0.0235	0.0067	0.0102	0.1901
7	rs79682272	53091663	1.32	0.0190014594100302	1.98	0.00836435616900225	0.102404532076985	0.386650847060502	0.1438	0.0673	0.0043	0.0036	0.0072	0.0045	0.0052	0.0171	0.1486	0.0045	0.0069	0.0048	0.0914	0.0111	0.0041	0.0048	0.004	0.1268	0.0842	0.0075	0.009	0.0058	0.0235	0.0066	0.0102	0.1901
7	rs6977554	53100051	1.32	0.0190014594100302	1.98	0.00836435616900225	0.0983768609982976	0.434912293615256	0.144	0.0673	0.0042	0.0036	0.0072	0.0045	0.0051	0.017	0.1488	0.0044	0.0069	0.0048	0.0915	0.0111	0.0041	0.0048	0.0039	0.1267	0.0846	0.0074	0.0089	0.0057	0.0234	0.0065	0.0103	0.1902
7	rs74403520	53101127	1.32	0.0190014594100302	1.99	0.00706868122889997	0.0724028542647206	0.386650847060502	0.1442	0.0679	0.0043	0.0035	0.0073	0.0043	0.005	0.0168	0.1487	0.0045	0.0069	0.0049	0.092	0.0111	0.0041	0.0046	0.0039	0.1261	0.0848	0.0074	0.0088	0.0058	0.0235	0.0063	0.0104	0.19
7	rs28728067	53102597	1.31	0.0230977109933789	1.99	0.00706868122889997	0.0417438707445868	0.31825897866741	0.1446	0.0688	0.0044	0.0035	0.0074	0.0038	0.0046	0.0163	0.1486	0.0045	0.007	0.0052	0.0929	0.0112	0.0042	0.0044	0.004	0.1249	0.0852	0.0072	0.0086	0.0059	0.0237	0.0061	0.0107	0.1896
7	rs72598685	53103382	1.31	0.0230977109933789	1.98	0.00836435616900225	0.0440355036416799	0.28025007722572	0.145	0.069	0.0044	0.0033	0.0074	0.0037	0.0043	0.0162	0.1488	0.0043	0.0069	0.0052	0.0933	0.0112	0.0042	0.0042	0.0038	0.1252	0.0852	0.0071	0.0084	0.0059	0.0235	0.0059	0.0108	0.1898
7	rs10229800	53103425	1.31	0.0230977109933789	1.98	0.00836435616900225	0.0457747240126961	0.305149596986818	0.145	0.069	0.0044	0.0033	0.0074	0.0037	0.0043	0.0162	0.1488	0.0043	0.0069	0.0052	0.0933	0.0112	0.0042	0.0042	0.0038	0.1252	0.0852	0.0071	0.0084	0.0059	0.0235	0.0059	0.0108	0.1899
7	rs11238247	53103554	1.31	0.0230977109933789	1.98	0.00836435616900225	0.0466772569085727	0.346321435366202	0.1451	0.0691	0.0044	0.0033	0.0074	0.0036	0.0043	0.0161	0.1488	0.0043	0.0069	0.0052	0.0933	0.0112	0.0042	0.0042	0.0038	0.1252	0.0852	0.0071	0.0084	0.0059	0.0235	0.0059	0.0108	0.1899
7	rs73357087	53103794	1.31	0.0230977109933789	1.98	0.00836435616900225	0.042768435840751	0.325300772011758	0.1451	0.0693	0.0044	0.0033	0.0074	0.0036	0.0042	0.0161	0.1489	0.0043	0.0069	0.0052	0.0934	0.0112	0.0042	0.0041	0.0038	0.1252	0.0852	0.0071	0.0084	0.0058	0.0235	0.0059	0.0108	0.1898
7	rs12113170	53103946	1.31	0.0230977109933789	1.98	0.00836435616900225	0.0399704592128694	0.30742288181443	0.1451	0.0694	0.0043	0.0033	0.0074	0.0035	0.0041	0.0161	0.149	0.0043	0.0069	0.0051	0.0934	0.0112	0.0042	0.0041	0.0038	0.1253	0.0851	0.0071	0.0083	0.0058	0.0235	0.0059	0.0108	0.19
7	rs72598686	53104078	1.31	0.0230977109933789	1.98	0.00836435616900225	0.0373144956348264	0.292560589846934	0.1452	0.0694	0.0043	0.0033	0.0074	0.0035	0.0041	0.0161	0.149	0.0043	0.0069	0.0051	0.0934	0.0112	0.0042	0.0041	0.0038	0.1253	0.085	0.0071	0.0083	0.0057	0.0235	0.0059	0.0108	0.19
7	rs73357089	53104812	1.31	0.0230977109933789	1.98	0.00836435616900225	0.0371803015592966	0.305627763977358	0.1452	0.0693	0.0043	0.0033	0.0074	0.0035	0.0041	0.0161	0.149	0.0043	0.007	0.0051	0.0934	0.0112	0.0042	0.0041	0.0038	0.1253	0.0849	0.0071	0.0083	0.0057	0.0236	0.0059	0.0108	0.1901
7	rs10499709	53105223	1.31	0.0230977109933789	1.98	0.00836435616900225	0.0378953500344639	0.325544399730845	0.1452	0.0693	0.0043	0.0033	0.0074	0.0035	0.0041	0.016	0.149	0.0044	0.007	0.0051	0.0934	0.0112	0.0042	0.0041	0.0038	0.1253	0.0848	0.0071	0.0084	0.0057	0.0236	0.0059	0.0109	0.1902
7	rs977663	53105335	1.31	0.0230977109933789	1.98	0.00836435616900225	0.0377732621593215	0.341617247067015	0.1452	0.0693	0.0043	0.0033	0.0074	0.0035	0.0041	0.016	0.149	0.0044	0.007	0.0051	0.0934	0.0112	0.0042	0.0041	0.0038	0.1253	0.0848	0.0071	0.0084	0.0057	0.0236	0.0059	0.0109	0.1902
7	rs10499711	53107239	1.31	0.0230977109933789	1.98	0.00836435616900225	0.033035995813318	0.28001716471745	0.1451	0.0692	0.0044	0.0033	0.0074	0.0036	0.0042	0.016	0.1491	0.0044	0.007	0.0052	0.0934	0.0112	0.0043	0.004	0.0038	0.1253	0.0847	0.0071	0.0084	0.0057	0.0236	0.0059	0.0109	0.1901
7	rs17643382	53111699	1.31	0.0230977109933789	1.98	0.00836435616900225	0.0240499516094192	0.202717078738739	0.145	0.0692	0.0044	0.0033	0.0074	0.0036	0.0042	0.0159	0.1492	0.0045	0.007	0.0051	0.0935	0.0112	0.0042	0.004	0.0038	0.1254	0.0847	0.0071	0.0084	0.0057	0.0236	0.0059	0.011	0.1899
7	rs1174847	53117591	1.32	0.0190014594100302	1.98	0.00836435616900225	0.0185903446726745	0.280599557323607	0.1444	0.0692	0.0044	0.0032	0.0074	0.0036	0.0042	0.0159	0.1496	0.0046	0.0069	0.0052	0.0936	0.0111	0.0043	0.004	0.0039	0.1256	0.0846	0.0071	0.0085	0.0058	0.0236	0.0059	0.0112	0.1894
7	rs74680099	53122696	1.32	0.0190014594100302	1.98	0.00836435616900225	0.0340213277874154	0.494877048810358	0.1432	0.0692	0.0044	0.003	0.0075	0.0038	0.0041	0.0158	0.1489	0.0049	0.0072	0.0054	0.096	0.0113	0.0047	0.0037	0.0038	0.1249	0.0842	0.0074	0.0081	0.0054	0.0235	0.0056	0.0126	0.1883
7	rs118052970	53132186	1.32	0.0190014594100302	1.98	0.00836435616900225	0.0625411454256271	0.618657490443951	0.1426	0.0691	0.0044	0.0029	0.0075	0.0038	0.0041	0.0158	0.1485	0.0051	0.0074	0.0054	0.097	0.0114	0.0048	0.0035	0.0038	0.1246	0.084	0.0076	0.008	0.0055	0.0235	0.0055	0.0132	0.1878
7	rs74840949	53135769	1.32	0.0190014594100302	1.98	0.00836435616900225	0.0756784481065056	0.687367899464906	0.1426	0.0691	0.0044	0.0029	0.0076	0.0038	0.0041	0.0158	0.1485	0.0051	0.0074	0.0054	0.0971	0.0114	0.0049	0.0035	0.0038	0.1245	0.084	0.0076	0.008	0.0055	0.0235	0.0055	0.0132	0.1878
7	rs1174752	53135832	1.32	0.0190014594100302	1.98	0.00836435616900225	0.0763058010022267	0.691513035033943	0.1426	0.0691	0.0044	0.0029	0.0076	0.0038	0.0041	0.0158	0.1485	0.0051	0.0074	0.0054	0.0971	0.0114	0.0049	0.0035	0.0038	0.1245	0.084	0.0076	0.008	0.0055	0.0235	0.0055	0.0132	0.1878
7	rs6970680	53139059	1.32	0.0190014594100302	1.99	0.00706868122889997	0.0715881831203257	0.670402779796481	0.1426	0.0691	0.0044	0.0029	0.0075	0.0039	0.0041	0.0158	0.1485	0.0051	0.0074	0.0054	0.0972	0.0114	0.0049	0.0035	0.0038	0.1244	0.0841	0.0076	0.0079	0.0055	0.0235	0.0055	0.0132	0.1877
7	rs62455480	53142534	1.32	0.0190014594100302	1.99	0.00706868122889997	0.0793370728142618	0.652511609998697	0.1429	0.0692	0.0044	0.0029	0.0075	0.0041	0.0041	0.0158	0.1486	0.0052	0.0074	0.0054	0.0974	0.0113	0.0049	0.0035	0.0039	0.1241	0.0842	0.0075	0.0079	0.0054	0.0234	0.0054	0.0132	0.1874
7	rs34786170	53145016	1.32	0.0190014594100302	1.99	0.00706868122889997	0.0868489445400027	0.703833252178182	0.1428	0.0692	0.0044	0.0029	0.0075	0.0041	0.0041	0.0158	0.1485	0.0052	0.0075	0.0054	0.0973	0.0114	0.0049	0.0035	0.0039	0.124	0.0842	0.0076	0.0079	0.0054	0.0234	0.0054	0.0132	0.1874
7	rs1021465	53150728	1.32	0.0190014594100302	1.99	0.00706868122889997	0.0955974353937856	0.751025226156199	0.1428	0.0693	0.0044	0.0029	0.0076	0.0041	0.0041	0.0158	0.1483	0.0053	0.0076	0.0054	0.0973	0.0115	0.0049	0.0035	0.0039	0.1239	0.0842	0.0076	0.0079	0.0054	0.0234	0.0054	0.0132	0.1873
7	rs117619393	53151866	1.32	0.0190014594100302	1.99	0.00706868122889997	0.0954472673243955	0.752081541708156	0.1428	0.0693	0.0044	0.0029	0.0076	0.0041	0.0041	0.0158	0.1483	0.0053	0.0076	0.0054	0.0973	0.0115	0.0049	0.0035	0.0039	0.1239	0.0842	0.0076	0.0079	0.0054	0.0234	0.0054	0.0132	0.1873
7	rs7782134	53154944	1.32	0.0190014594100302	1.99	0.00706868122889997	0.0931139928049207	0.734018417871888	0.1428	0.0694	0.0044	0.0029	0.0076	0.0041	0.0041	0.0158	0.1483	0.0053	0.0076	0.0054	0.0973	0.0115	0.0049	0.0035	0.0039	0.1238	0.0842	0.0076	0.0079	0.0054	0.0234	0.0054	0.0132	0.1873
7	rs12667730	53159865	1.32	0.0190014594100302	1.99	0.00706868122889997	0.0924995584429405	0.734318678528844	0.1428	0.0692	0.0044	0.0029	0.0076	0.0042	0.0041	0.0157	0.1483	0.0053	0.0076	0.0054	0.0973	0.0114	0.0049	0.0035	0.0039	0.1238	0.0843	0.0076	0.0079	0.0054	0.0235	0.0054	0.0132	0.1872
7	rs118115617	53164023	1.32	0.0190014594100302	1.99	0.00706868122889997	0.0905505978450878	0.728918133006319	0.1428	0.0692	0.0044	0.0029	0.0076	0.0042	0.0041	0.0157	0.1483	0.0053	0.0076	0.0054	0.0973	0.0114	0.0049	0.0035	0.0039	0.1238	0.0843	0.0076	0.0079	0.0054	0.0235	0.0054	0.0132	0.1872
7	rs17557291	53168727	1.32	0.0190014594100302	1.99	0.00706868122889997	0.0686723824838391	0.57442947503491	0.1426	0.0693	0.0046	0.0028	0.0076	0.0041	0.0042	0.0158	0.149	0.0054	0.0074	0.0058	0.0984	0.011	0.0048	0.0036	0.004	0.1235	0.0836	0.0077	0.0079	0.0053	0.0236	0.0054	0.0132	0.1864
7	rs76857271	53168801	1.32	0.0190014594100302	1.99	0.00706868122889997	0.0641549173038723	0.573294943497566	0.1425	0.0694	0.0046	0.0029	0.0076	0.0041	0.0042	0.0158	0.1491	0.0054	0.0074	0.0058	0.0984	0.011	0.0048	0.0036	0.004	0.1233	0.0837	0.0078	0.0079	0.0053	0.0237	0.0054	0.0131	0.1862
7	rs74522955	53169830	1.32	0.0190014594100302	1.98	0.00836435616900225	0.0660917181848697	0.450045272735287	0.1425	0.0693	0.0047	0.0029	0.0074	0.0042	0.0041	0.0157	0.1489	0.0053	0.0073	0.0058	0.0989	0.0108	0.0049	0.0035	0.0041	0.1233	0.0836	0.0078	0.0078	0.0053	0.0237	0.0056	0.0131	0.1862
7	rs9886340	53171149	1.32	0.0190014594100302	1.99	0.00706868122889997	0.0847908808086307	0.34594937803244	0.1425	0.0693	0.0049	0.0028	0.0072	0.0042	0.0041	0.0156	0.1488	0.0053	0.0072	0.0058	0.0997	0.0104	0.005	0.0034	0.0043	0.1233	0.0834	0.0079	0.0078	0.0055	0.0237	0.0057	0.0131	0.1861
7	rs61085238	53173471	1.32	0.0190014594100302	1.99	0.00706868122889997	0.0850464206132238	0.335824740648384	0.1425	0.0693	0.0049	0.0028	0.0071	0.0041	0.0041	0.0156	0.1489	0.0053	0.0071	0.0059	0.0998	0.0104	0.005	0.0034	0.0043	0.1233	0.0833	0.0079	0.0078	0.0055	0.0237	0.0057	0.0131	0.186
7	rs13242450	53173916	1.32	0.0190014594100302	1.99	0.00706868122889997	0.0842812715636974	0.329083001416643	0.1425	0.0693	0.0049	0.0028	0.0071	0.0041	0.0041	0.0156	0.1489	0.0052	0.0071	0.0059	0.0998	0.0104	0.005	0.0034	0.0043	0.1233	0.0833	0.0079	0.0078	0.0055	0.0237	0.0057	0.013	0.186
7	rs911141	53177959	1.33	0.0155300746431737	1.99	0.00706868122889997	0.081966812205468	0.0496792736623614	0.1426	0.0707	0.0052	0.0028	0.0066	0.0038	0.004	0.0147	0.1501	0.0045	0.0063	0.0062	0.1017	0.0097	0.005	0.0033	0.0047	0.1225	0.0859	0.0076	0.0075	0.0055	0.0225	0.0061	0.0124	0.1848
7	rs73109754	53179538	1.33	0.0155300746431737	2	0.0059505870552649	0.0745832748761003	0.0381345621301667	0.1429	0.071	0.0053	0.0028	0.0066	0.0037	0.0039	0.0143	0.1502	0.0045	0.0062	0.0061	0.1017	0.0096	0.0051	0.0033	0.0046	0.1224	0.0864	0.0076	0.0074	0.0055	0.0224	0.0061	0.0123	0.185
7	rs17736009	53180537	1.33	0.0155300746431737	1.99	0.00706868122889997	0.0720888105481061	0.0477511778391918	0.143	0.0711	0.0053	0.0028	0.0066	0.0036	0.0039	0.0142	0.1502	0.0045	0.0062	0.0061	0.1016	0.0096	0.0051	0.0032	0.0046	0.1224	0.0866	0.0076	0.0074	0.0055	0.0224	0.0061	0.0123	0.1852
7	rs6969640	53181639	1.33	0.0155300746431737	1.99	0.00706868122889997	0.0709655837449343	0.0526960692044139	0.1433	0.0711	0.0053	0.0027	0.0065	0.0036	0.0038	0.0142	0.1504	0.0045	0.0061	0.0061	0.1015	0.0095	0.0051	0.0031	0.0045	0.1225	0.0867	0.0075	0.0074	0.0055	0.0223	0.0061	0.0121	0.1853
7	rs6945037	53181755	1.33	0.0155300746431737	2	0.0059505870552649	0.0731601783221361	0.0565588846410579	0.1434	0.0711	0.0053	0.0027	0.0065	0.0036	0.0038	0.0141	0.1504	0.0045	0.0061	0.0061	0.1015	0.0095	0.0051	0.0031	0.0045	0.1226	0.0868	0.0075	0.0074	0.0055	0.0223	0.0061	0.0121	0.1853
7	rs6946688	53182039	1.33	0.0155300746431737	2	0.0059505870552649	0.0733080297367319	0.0770648527053076	0.1434	0.0712	0.0053	0.0027	0.0065	0.0036	0.0038	0.0141	0.1505	0.0045	0.0061	0.0061	0.1014	0.0095	0.0051	0.0031	0.0045	0.1227	0.0868	0.0075	0.0074	0.0055	0.0223	0.0061	0.012	0.1852
7	rs1525565	53182182	1.33	0.0155300746431737	2	0.0059505870552649	0.0726127093109278	0.0616679452004823	0.1434	0.0712	0.0053	0.0027	0.0065	0.0036	0.0038	0.0141	0.1506	0.0045	0.0061	0.0061	0.1014	0.0095	0.0051	0.0031	0.0045	0.1227	0.0868	0.0075	0.0074	0.0055	0.0223	0.0061	0.012	0.1852
7	rs76161995	53184663	1.33	0.0155300746431737	2.01	0.00498975991083376	0.0710069803808106	0.0450385573984819	0.1436	0.0713	0.0054	0.0027	0.0065	0.0035	0.0038	0.0141	0.1506	0.0044	0.006	0.006	0.1014	0.0094	0.0051	0.0031	0.0046	0.1228	0.0867	0.0075	0.0073	0.0055	0.0222	0.0061	0.012	0.1852
7	rs1830058	53190120	1.33	0.0155300746431737	2.01	0.00498975991083376	0.0787380100532048	0.0498617447741532	0.1439	0.0714	0.0054	0.0027	0.0064	0.0035	0.0038	0.0141	0.1508	0.0044	0.006	0.006	0.1014	0.0093	0.0053	0.003	0.0046	0.123	0.0869	0.0074	0.0071	0.0054	0.022	0.006	0.0119	0.185
7	rs73113460	53204272	1.34	0.0126086829379652	2	0.0059505870552649	0.114760087988848	0.0338218990839475	0.1446	0.0713	0.0056	0.0028	0.0061	0.0035	0.0037	0.0136	0.1509	0.0043	0.0057	0.006	0.1012	0.009	0.0054	0.0028	0.0047	0.1232	0.0879	0.0073	0.0071	0.0053	0.0218	0.0059	0.0119	0.1852
7	rs4947784	53212225	1.34	0.0126086829379652	2	0.0059505870552649	0.138747608515401	0.045505279576202	0.1451	0.0716	0.0057	0.0028	0.0059	0.0034	0.0036	0.0134	0.151	0.0042	0.0055	0.0059	0.1011	0.0088	0.0055	0.0027	0.0047	0.1234	0.0883	0.0073	0.0072	0.0052	0.0218	0.0058	0.0118	0.1853
7	rs6965206	53216061	1.33	0.0155300746431737	2	0.0059505870552649	0.14242792412648	0.0335665993151485	0.1453	0.0717	0.0057	0.0029	0.0058	0.0033	0.0036	0.0133	0.151	0.0042	0.0054	0.0056	0.1011	0.0087	0.0055	0.0026	0.0047	0.1234	0.0885	0.0072	0.0071	0.0052	0.0223	0.0058	0.0118	0.1852
7	rs116869865	53244309	1.33	0.0155300746431737	2	0.0059505870552649	0.241764987576265	0.0292201243966722	0.1464	0.0727	0.0055	0.0028	0.0057	0.0031	0.0034	0.0132	0.1511	0.0042	0.0053	0.0055	0.1009	0.0083	0.0055	0.0024	0.0047	0.1235	0.0897	0.0071	0.007	0.0051	0.022	0.0053	0.0123	0.1846
7	rs1525564	53248853	1.33	0.0155300746431737	2	0.0059505870552649	0.265239548169026	0.0583060569503148	0.1464	0.0728	0.0054	0.0028	0.0057	0.0031	0.0034	0.0132	0.1511	0.0042	0.0053	0.0055	0.1009	0.0083	0.0055	0.0024	0.0047	0.1235	0.0898	0.007	0.007	0.0051	0.0219	0.0053	0.0124	0.1845
7	rs73114759	53252525	1.33	0.0155300746431737	2	0.0059505870552649	0.263283373280713	0.0708059500299208	0.1464	0.0728	0.0054	0.0028	0.0057	0.0031	0.0034	0.0132	0.1511	0.0042	0.0053	0.0055	0.1009	0.0083	0.0055	0.0024	0.0047	0.1236	0.0898	0.007	0.007	0.0051	0.0219	0.0053	0.0124	0.1845
7	rs2091299	53252700	1.33	0.0155300746431737	2	0.0059505870552649	0.263419595583161	0.0717983474156534	0.1464	0.0728	0.0054	0.0028	0.0057	0.0031	0.0034	0.0132	0.1511	0.0042	0.0053	0.0055	0.1009	0.0083	0.0055	0.0024	0.0047	0.1236	0.0898	0.007	0.007	0.0051	0.0219	0.0053	0.0124	0.1845
7	rs189417378	53253975	1.33	0.0155300746431737	2	0.0059505870552649	0.222699334457304	0.0526960692044139	0.1463	0.0728	0.0053	0.0028	0.0057	0.0031	0.0034	0.0132	0.1509	0.0042	0.0052	0.0055	0.101	0.0082	0.0055	0.0025	0.0047	0.1236	0.0899	0.0071	0.007	0.0051	0.022	0.0051	0.0124	0.1845
7	rs80004547	53255329	1.33	0.0155300746431737	1.99	0.00706868122889997	0.204977784870114	0.0501054942421736	0.1462	0.0729	0.0053	0.0028	0.0057	0.0031	0.0033	0.0131	0.1509	0.0042	0.0052	0.0055	0.1011	0.0082	0.0055	0.0026	0.0047	0.1237	0.0899	0.0071	0.007	0.0051	0.0221	0.0051	0.0123	0.1845
7	rs10251336	53269864	1.33	0.0155300746431737	1.99	0.00706868122889997	0.176480889271538	0.0912380688461112	0.146	0.073	0.0051	0.0029	0.0058	0.0031	0.0033	0.0131	0.1506	0.0043	0.0051	0.0055	0.1013	0.0082	0.0055	0.0028	0.0047	0.1238	0.0899	0.0072	0.007	0.005	0.0223	0.0049	0.0123	0.1845
7	rs77629044	53282793	1.33	0.0155300746431737	1.99	0.00706868122889997	0.174600583147968	0.0668249519271995	0.146	0.073	0.0051	0.0029	0.0058	0.003	0.0033	0.0132	0.1505	0.0043	0.0051	0.0055	0.1014	0.0082	0.0055	0.0028	0.0047	0.1238	0.0899	0.0072	0.007	0.0052	0.0223	0.0048	0.0123	0.1844
7	rs75336631	53282832	1.33	0.0155300746431737	1.98	0.00836435616900225	0.174780874696297	0.0682804632597533	0.146	0.073	0.0051	0.0029	0.0058	0.003	0.0033	0.0132	0.1505	0.0043	0.0051	0.0055	0.1014	0.0082	0.0055	0.0028	0.0047	0.1238	0.0899	0.0072	0.007	0.0052	0.0223	0.0048	0.0123	0.1844
7	rs35409921	53286289	1.33	0.0155300746431737	1.98	0.00836435616900225	0.173305668926687	0.0788295673986601	0.1459	0.073	0.0051	0.0029	0.0058	0.003	0.0033	0.0132	0.1505	0.0043	0.0051	0.0055	0.1015	0.0082	0.0055	0.0028	0.0047	0.1239	0.0898	0.0071	0.007	0.0052	0.0223	0.0048	0.0124	0.1844
7	rs6593069	53303428	1.33	0.0155300746431737	1.98	0.00836435616900225	0.19592589720279	0.159913326398094	0.1459	0.073	0.0049	0.0028	0.0059	0.0029	0.0032	0.0132	0.1502	0.0044	0.0052	0.0056	0.1021	0.0082	0.0053	0.0029	0.0046	0.1242	0.0896	0.0071	0.007	0.0051	0.0225	0.0046	0.0125	0.1844
7	rs80222074	53303697	1.33	0.0155300746431737	1.98	0.00836435616900225	0.191753242615932	0.135662050367464	0.1459	0.073	0.0049	0.0028	0.0059	0.0029	0.0032	0.0132	0.1502	0.0044	0.0052	0.0056	0.1021	0.0082	0.0053	0.0029	0.0046	0.1242	0.0896	0.0071	0.007	0.0051	0.0225	0.0046	0.0125	0.1843
7	rs55890209	53311680	1.33	0.0155300746431737	1.98	0.00836435616900225	0.171017407954431	0.102627730579959	0.146	0.0728	0.0045	0.0028	0.0061	0.0029	0.0031	0.0133	0.1499	0.0045	0.0055	0.0055	0.1038	0.0085	0.0048	0.003	0.0045	0.1244	0.0891	0.0071	0.0069	0.005	0.0229	0.0043	0.0127	0.1834
7	rs73126605	53322147	1.33	0.0155300746431737	1.98	0.00836435616900225	0.155191140438552	0.0912380688461112	0.1462	0.0728	0.0044	0.0028	0.0061	0.0028	0.0031	0.0133	0.15	0.0046	0.0056	0.0055	0.104	0.0085	0.0047	0.003	0.0044	0.1246	0.0889	0.0071	0.0069	0.0049	0.023	0.0042	0.0127	0.1832
7	rs6956897	53327665	1.33	0.0155300746431737	1.97	0.00985962558069203	0.154418411618046	0.0986382017012408	0.1463	0.0727	0.0044	0.0028	0.0061	0.0028	0.0031	0.0133	0.15	0.0046	0.0056	0.0055	0.104	0.0085	0.0046	0.003	0.0044	0.1246	0.089	0.0071	0.0069	0.0049	0.0229	0.0042	0.0127	0.1831
7	rs73109167	53330162	1.33	0.0155300746431737	1.97	0.00985962558069203	0.15241331018801	0.0918656599200028	0.1464	0.0727	0.0044	0.0028	0.0062	0.0028	0.0031	0.0133	0.1501	0.0046	0.0056	0.0055	0.104	0.0085	0.0046	0.003	0.0044	0.1246	0.0889	0.0071	0.0069	0.0049	0.0229	0.0042	0.0127	0.1831
7	rs28680975	53337382	1.33	0.0155300746431737	1.97	0.00985962558069203	0.150754219292922	0.125504942557122	0.1468	0.0727	0.0043	0.0027	0.0062	0.0028	0.003	0.0133	0.1503	0.0046	0.0056	0.0054	0.1042	0.0085	0.0045	0.003	0.0043	0.1248	0.0887	0.007	0.0067	0.0049	0.023	0.0041	0.0128	0.183
7	rs10253923	53340367	1.34	0.0126086829379652	1.97	0.00985962558069203	0.156709586080875	0.126036861781843	0.1466	0.0727	0.0043	0.0027	0.0062	0.0028	0.003	0.0135	0.1502	0.0046	0.0056	0.0053	0.1046	0.0085	0.0045	0.003	0.0043	0.1249	0.0885	0.007	0.0067	0.0049	0.0231	0.0041	0.0128	0.1829
7	rs73702024	53342665	1.34	0.0126086829379652	1.97	0.00985962558069203	0.150225580119038	0.106595165313916	0.1464	0.0729	0.0043	0.0027	0.0062	0.0028	0.003	0.0136	0.15	0.0046	0.0056	0.0054	0.1046	0.0087	0.0045	0.003	0.0043	0.1249	0.0884	0.0069	0.0067	0.0049	0.0232	0.0041	0.0129	0.1828
7	rs76121329	53349438	1.34	0.0126086829379652	1.97	0.00985962558069203	0.167758992947834	0.0905340721375833	0.1461	0.0732	0.0042	0.0027	0.006	0.0028	0.0029	0.0134	0.1498	0.0045	0.0055	0.0056	0.105	0.0085	0.0046	0.003	0.0043	0.1251	0.0889	0.0068	0.0067	0.0047	0.0238	0.0042	0.0129	0.1821
7	rs35570080	53357828	1.33	0.0155300746431737	1.97	0.00985962558069203	0.191183037477945	0.0628063109360394	0.146	0.0733	0.0042	0.0027	0.0059	0.0029	0.0028	0.0133	0.1497	0.0044	0.0054	0.0059	0.1053	0.0083	0.0046	0.0031	0.0042	0.1252	0.0892	0.0067	0.0067	0.0046	0.0243	0.0042	0.0129	0.1815
7	rs118184491	53367180	1.33	0.0155300746431737	1.96	0.0115782121750397	0.204780253973643	0.0467997217724181	0.1459	0.0734	0.0042	0.0027	0.0059	0.0029	0.0027	0.0132	0.1497	0.0044	0.0054	0.0059	0.1054	0.0082	0.0047	0.0031	0.0042	0.1252	0.0893	0.0067	0.0067	0.0045	0.0244	0.0042	0.013	0.1814
7	rs62454002	53380905	1.33	0.0155300746431737	1.96	0.0115782121750397	0.222037445644518	0.0429647877345991	0.1457	0.0735	0.0041	0.0027	0.0058	0.0028	0.0026	0.0132	0.1498	0.0043	0.0053	0.006	0.1054	0.0081	0.0047	0.0031	0.0042	0.1253	0.0895	0.0067	0.0065	0.0044	0.0246	0.0042	0.013	0.1819
7	rs4147411	53387080	1.33	0.0155300746431737	1.96	0.0115782121750397	0.264875013713301	0.0548345780143879	0.1456	0.0737	0.0041	0.0026	0.0057	0.0027	0.0025	0.0131	0.15	0.0043	0.0053	0.006	0.1054	0.008	0.0047	0.0031	0.0041	0.1254	0.0896	0.0067	0.0064	0.0043	0.0247	0.0041	0.013	0.1821
7	rs78887022	53392281	1.33	0.0155300746431737	1.96	0.0115782121750397	0.247917355323121	0.0448640863199299	0.1456	0.0737	0.0042	0.0026	0.0057	0.0027	0.0025	0.013	0.1501	0.0042	0.0053	0.006	0.1055	0.0079	0.0047	0.0031	0.004	0.1258	0.0896	0.0067	0.0064	0.0042	0.0246	0.0042	0.013	0.1822
7	rs71544160	53392376	1.33	0.0155300746431737	1.96	0.0115782121750397	0.245725939996513	0.0434791527632045	0.1456	0.0737	0.0042	0.0026	0.0057	0.0027	0.0025	0.013	0.1501	0.0042	0.0053	0.006	0.1054	0.0079	0.0047	0.0031	0.004	0.1258	0.0896	0.0067	0.0064	0.0042	0.0246	0.0042	0.013	0.1822
7	rs4554420	53402514	1.33	0.0155300746431737	1.96	0.0115782121750397	0.224151051878715	0.0414942138465787	0.1457	0.0738	0.0042	0.0026	0.0057	0.0027	0.0024	0.0129	0.1503	0.0042	0.0052	0.006	0.1055	0.0077	0.0047	0.0031	0.0039	0.126	0.0896	0.0067	0.0063	0.0042	0.0246	0.0042	0.0128	0.1824
7	rs80023108	53420491	1.33	0.0155300746431737	1.96	0.0115782121750397	0.21972950141111	0.0299412080654744	0.1456	0.0738	0.0042	0.0026	0.0057	0.0027	0.0024	0.0129	0.1502	0.0041	0.0052	0.0061	0.1054	0.0077	0.0047	0.0031	0.0039	0.1262	0.0896	0.0067	0.0063	0.0041	0.0245	0.0042	0.0128	0.1825
7	rs73127355	53421770	1.33	0.0155300746431737	1.96	0.0115782121750397	0.21972950141111	0.0322033852047225	0.1456	0.0738	0.0042	0.0026	0.0057	0.0027	0.0024	0.0129	0.1502	0.0041	0.0052	0.0061	0.1054	0.0077	0.0047	0.0031	0.0039	0.1262	0.0896	0.0067	0.0063	0.0041	0.0245	0.0042	0.0128	0.1825
7	rs9642510	53428475	1.33	0.0155300746431737	1.96	0.0115782121750397	0.219400895851827	0.0387309430377295	0.1456	0.0739	0.0042	0.0026	0.0057	0.0027	0.0024	0.0129	0.1502	0.0042	0.0052	0.0061	0.1053	0.0077	0.0047	0.0031	0.0039	0.1263	0.0896	0.0067	0.0063	0.0041	0.0245	0.0042	0.0128	0.1825
7	rs1012690	53438252	1.33	0.0155300746431737	1.94	0.0157887033265428	0.272263557925563	0.0466813831772201	0.1455	0.0739	0.0042	0.0026	0.0057	0.0027	0.0024	0.0128	0.1502	0.0041	0.0051	0.0064	0.1052	0.0077	0.0051	0.0031	0.0039	0.1268	0.0895	0.0067	0.0062	0.0041	0.0238	0.0041	0.0127	0.1826
7	rs17832781	53446981	1.33	0.0155300746431737	1.94	0.0157887033265428	0.270049254833761	0.0303777869732821	0.1455	0.0739	0.0042	0.0026	0.0056	0.0027	0.0024	0.0127	0.1502	0.0041	0.005	0.0065	0.1053	0.0077	0.0051	0.0031	0.0039	0.1269	0.0895	0.0067	0.0062	0.0041	0.0238	0.0041	0.0127	0.1827
7	rs77954994	53448536	1.33	0.0155300746431737	1.94	0.0157887033265428	0.278637234568107	0.0367416267445653	0.1455	0.0739	0.0042	0.0026	0.0056	0.0027	0.0024	0.0127	0.1502	0.0041	0.0049	0.0065	0.1054	0.0077	0.0052	0.0031	0.0038	0.1267	0.0895	0.0067	0.0062	0.0041	0.0239	0.0042	0.0127	0.1829
7	rs17833062	53454919	1.33	0.0155300746431737	1.94	0.0157887033265428	0.289994008456212	0.0278961102155838	0.1455	0.0739	0.0042	0.0025	0.0056	0.0026	0.0023	0.0126	0.1502	0.0041	0.0049	0.0065	0.1055	0.0077	0.0052	0.0031	0.0038	0.1267	0.0895	0.0067	0.0062	0.004	0.0239	0.0042	0.0127	0.183
7	rs62451910	53459144	1.33	0.0155300746431737	1.95	0.0135455391204581	0.298573680281903	0.025648658810426	0.1455	0.0739	0.0042	0.0025	0.0056	0.0026	0.0023	0.0126	0.1502	0.0041	0.0049	0.0065	0.1055	0.0077	0.0052	0.0031	0.0038	0.1267	0.0895	0.0067	0.0062	0.004	0.0239	0.0042	0.0127	0.183
7	rs116987137	53463426	1.33	0.0155300746431737	1.95	0.0135455391204581	0.306891921175014	0.0247570096144036	0.1455	0.0739	0.0042	0.0025	0.0056	0.0026	0.0023	0.0126	0.1502	0.0041	0.0049	0.0065	0.1056	0.0077	0.0052	0.0031	0.0038	0.1266	0.0895	0.0067	0.0062	0.004	0.0239	0.0042	0.0128	0.1829
7	rs75798368	53471324	1.33	0.0155300746431737	1.95	0.0135455391204581	0.477523341538359	0.030915371327677	0.1455	0.074	0.0042	0.0022	0.0057	0.0026	0.0021	0.0123	0.1503	0.0038	0.0046	0.0067	0.1064	0.0077	0.0053	0.0031	0.0035	0.1264	0.0895	0.0067	0.0061	0.0038	0.0242	0.0042	0.0127	0.1837
7	rs74434101	53481463	1.33	0.0155300746431737	1.95	0.0135455391204581	0.507950499992187	0.0266009526377615	0.1455	0.074	0.0042	0.0022	0.0057	0.0026	0.0021	0.0122	0.1503	0.0038	0.0045	0.0067	0.1065	0.0077	0.0053	0.0031	0.0035	0.1264	0.0895	0.0067	0.0061	0.0038	0.0243	0.0042	0.0127	0.1839
7	rs17177762	53496499	1.33	0.0155300746431737	1.95	0.0135455391204581	0.538035273047607	0.0204447408194145	0.1455	0.074	0.0042	0.0021	0.0057	0.0026	0.002	0.0122	0.1503	0.0037	0.0045	0.0067	0.1066	0.0077	0.0054	0.0031	0.0034	0.1264	0.0894	0.0066	0.0061	0.0037	0.0243	0.0042	0.0127	0.184
7	rs17178004	53502636	1.33	0.0155300746431737	1.95	0.0135455391204581	0.540126833380659	0.0217965241477336	0.1455	0.0741	0.0042	0.0021	0.0057	0.0026	0.002	0.0122	0.1503	0.0037	0.0045	0.0067	0.1067	0.0077	0.0054	0.0031	0.0034	0.1263	0.0894	0.0066	0.0061	0.0037	0.0243	0.0042	0.0127	0.184
7	rs17178645	53517822	1.33	0.0155300746431737	1.95	0.0135455391204581	0.539799774154854	0.021838138548968	0.1455	0.0741	0.0042	0.0021	0.0057	0.0026	0.002	0.0122	0.1503	0.0037	0.0045	0.0068	0.1067	0.0077	0.0054	0.003	0.0034	0.1263	0.0894	0.0066	0.0061	0.0037	0.0244	0.0042	0.0127	0.1839
7	rs2160688	53521685	1.33	0.0155300746431737	1.95	0.0135455391204581	0.53055044881612	0.0212179386400768	0.1454	0.0741	0.0042	0.0021	0.0057	0.0026	0.002	0.0121	0.1503	0.0037	0.0044	0.0068	0.1067	0.0077	0.0054	0.003	0.0034	0.1265	0.0894	0.0067	0.0061	0.0037	0.0244	0.0043	0.0127	0.1839
7	rs76603176	53525674	1.32	0.0190014594100302	1.95	0.0135455391204581	0.535361072944163	0.0185919817495896	0.1455	0.0741	0.0042	0.0021	0.0057	0.0026	0.002	0.0121	0.1502	0.0037	0.0044	0.0068	0.1068	0.0077	0.0054	0.003	0.0034	0.1265	0.0894	0.0067	0.0061	0.0037	0.0244	0.0042	0.0127	0.184
7	rs2042539	53538304	1.32	0.0190014594100302	1.95	0.0135455391204581	0.569474172375351	0.0253795931378097	0.1455	0.0741	0.0042	0.0021	0.0057	0.0025	0.002	0.0121	0.1503	0.0037	0.0043	0.0068	0.1069	0.0076	0.0054	0.003	0.0033	0.1264	0.0894	0.0067	0.0061	0.0037	0.0245	0.0042	0.0127	0.1842
7	rs55904444	53543886	1.32	0.0190014594100302	1.94	0.0157887033265428	0.559255982954905	0.0266467087961266	0.1455	0.0741	0.0042	0.002	0.0057	0.0025	0.0019	0.0121	0.1503	0.0037	0.0043	0.0068	0.107	0.0076	0.0054	0.003	0.0033	0.1264	0.0894	0.0067	0.0061	0.0037	0.0245	0.0042	0.0127	0.1843
7	rs35312268	53544560	1.32	0.0190014594100302	1.93	0.0183364304120797	0.558724083805201	0.0267383323651783	0.1455	0.0741	0.0042	0.002	0.0057	0.0025	0.0019	0.0121	0.1503	0.0037	0.0043	0.0068	0.107	0.0076	0.0054	0.003	0.0033	0.1264	0.0894	0.0067	0.0061	0.0037	0.0245	0.0042	0.0127	0.1843
7	rs10488477	53551496	1.32	0.0190014594100302	1.92	0.0212190116555535	0.557860254237574	0.0228908869856436	0.1455	0.0742	0.0042	0.002	0.0056	0.0025	0.0019	0.0121	0.1503	0.0037	0.0043	0.0068	0.107	0.0076	0.0053	0.003	0.0032	0.1264	0.0895	0.0067	0.0061	0.0037	0.0245	0.0041	0.0126	0.1843
7	rs17620884	53552890	1.32	0.0190014594100302	1.92	0.0212190116555535	0.547543313696034	0.0201233407353416	0.1455	0.0742	0.0042	0.002	0.0056	0.0025	0.0019	0.0121	0.1503	0.0037	0.0043	0.0068	0.107	0.0076	0.0053	0.003	0.0032	0.1263	0.0895	0.0067	0.0061	0.0037	0.0245	0.0041	0.0126	0.1844
7	rs117140681	53560829	1.32	0.0190014594100302	1.92	0.0212190116555535	0.52698833324047	0.0173424819049515	0.1455	0.0741	0.0042	0.002	0.0056	0.0025	0.002	0.0121	0.1503	0.0037	0.0043	0.0068	0.1072	0.0076	0.0053	0.003	0.0032	0.1262	0.0895	0.0067	0.006	0.0037	0.0245	0.0041	0.0126	0.1844
7	rs17621533	53579071	1.32	0.0190014594100302	1.92	0.0212190116555535	0.513684230236489	0.0109299673986953	0.1455	0.0741	0.0041	0.002	0.0056	0.0025	0.002	0.0121	0.1504	0.0037	0.0043	0.0068	0.1073	0.0076	0.0053	0.003	0.0032	0.1261	0.0896	0.0067	0.006	0.0037	0.0245	0.0041	0.0126	0.1845
7	rs10488482	53583058	1.32	0.0190014594100302	1.92	0.0212190116555535	0.511769566586304	0.0112873007321108	0.1455	0.074	0.0041	0.002	0.0056	0.0025	0.002	0.0121	0.1504	0.0037	0.0043	0.0068	0.1074	0.0076	0.0053	0.0031	0.0032	0.126	0.0896	0.0067	0.006	0.0037	0.0245	0.0041	0.0125	0.1845
7	rs34774671	53590556	1.32	0.0190014594100302	1.92	0.0212190116555535	0.506617062615366	0.0102328840431943	0.1455	0.074	0.0041	0.002	0.0056	0.0025	0.002	0.0121	0.1504	0.0037	0.0043	0.0068	0.1075	0.0076	0.0053	0.0031	0.0032	0.1259	0.0897	0.0067	0.006	0.0037	0.0245	0.0041	0.0125	0.1846
7	rs7788902	53613284	1.32	0.0190014594100302	1.92	0.0212190116555535	0.540584873604584	0.0241417796437503	0.1455	0.0736	0.004	0.002	0.0054	0.0024	0.002	0.0122	0.1507	0.0037	0.0043	0.0067	0.1082	0.0076	0.0051	0.0031	0.0031	0.1252	0.09	0.0068	0.0058	0.0037	0.0245	0.004	0.0126	0.1851
7	rs4947815	53619262	1.32	0.0190014594100302	1.92	0.0212190116555535	0.508077581590865	0.0389488455233696	0.1455	0.0736	0.004	0.002	0.0054	0.0024	0.002	0.012	0.1507	0.0036	0.0043	0.0066	0.1082	0.0076	0.0051	0.0031	0.0031	0.1255	0.09	0.0068	0.0058	0.0037	0.0245	0.004	0.0125	0.1852
7	rs117928760	53635363	1.31	0.0230977109933789	1.92	0.0212190116555535	0.535947552131517	0.0318044820468864	0.1453	0.0733	0.004	0.0019	0.0053	0.0025	0.0021	0.012	0.1508	0.0036	0.0042	0.0065	0.1091	0.0075	0.0052	0.0031	0.0031	0.1246	0.0904	0.0068	0.0055	0.0038	0.0245	0.0041	0.0127	0.1853
7	rs10258315	53636270	1.31	0.0230977109933789	1.92	0.0212190116555535	0.540584873604584	0.0353201105655353	0.1453	0.0733	0.004	0.0019	0.0053	0.0025	0.0021	0.012	0.1509	0.0036	0.0042	0.0065	0.1091	0.0075	0.0052	0.0031	0.0031	0.1246	0.0904	0.0068	0.0055	0.0038	0.0245	0.0041	0.0127	0.1853
7	rs77158136	53641334	1.31	0.0230977109933789	1.92	0.0212190116555535	0.536729997288364	0.0272449100544205	0.1452	0.0732	0.004	0.0019	0.0053	0.0025	0.0021	0.012	0.1509	0.0036	0.0042	0.0066	0.1091	0.0075	0.0052	0.0031	0.0031	0.1245	0.0905	0.0068	0.0055	0.0038	0.0245	0.0041	0.0127	0.1853
7	rs117500923	53641397	1.31	0.0230977109933789	1.91	0.0244682236684294	0.536469122195503	0.0269220242228822	0.1452	0.0732	0.004	0.0019	0.0053	0.0025	0.0021	0.012	0.1509	0.0036	0.0042	0.0066	0.1091	0.0075	0.0052	0.0031	0.0031	0.1245	0.0905	0.0068	0.0055	0.0038	0.0245	0.0041	0.0127	0.1853
7	rs117276203	53642699	1.31	0.0230977109933789	1.9	0.0281172319502089	0.537512982716302	0.0233186363189109	0.1452	0.0732	0.004	0.0019	0.0053	0.0025	0.0021	0.012	0.1509	0.0036	0.0042	0.0066	0.1092	0.0075	0.0052	0.0031	0.0031	0.1245	0.0906	0.0068	0.0055	0.0038	0.0245	0.0041	0.0127	0.1853
7	rs17695887	53653059	1.31	0.0230977109933789	1.89	0.0322004798625665	0.567597704822285	0.0305727652821174	0.1449	0.073	0.004	0.0019	0.0053	0.0025	0.0021	0.012	0.151	0.0035	0.0042	0.0066	0.1094	0.0075	0.0052	0.0031	0.0031	0.124	0.091	0.0069	0.0054	0.0039	0.0245	0.0041	0.0127	0.1855
7	rs117294607	53654764	1.31	0.0230977109933789	1.88	0.0367535648830228	0.583436220458857	0.0407675332562023	0.1449	0.0729	0.004	0.0019	0.0053	0.0025	0.0022	0.012	0.1511	0.0035	0.0042	0.0066	0.1094	0.0075	0.0052	0.0031	0.0031	0.1239	0.0911	0.0069	0.0054	0.0039	0.0245	0.0041	0.0127	0.1855
7	rs57169846	53655073	1.31	0.0230977109933789	1.88	0.0367535648830228	0.602502920285696	0.0426233945758125	0.1449	0.0729	0.004	0.0019	0.0054	0.0025	0.0022	0.012	0.1511	0.0035	0.0042	0.0066	0.1094	0.0075	0.0052	0.0031	0.0031	0.1238	0.0911	0.0069	0.0054	0.0039	0.0245	0.0041	0.0128	0.1855
7	rs6593090	53668289	1.3	0.0278985669207799	1.86	0.047416592333268	0.525050166852504	0.0365824192326618	0.1435	0.0719	0.004	0.002	0.0056	0.0026	0.0027	0.0121	0.1507	0.0035	0.0042	0.0066	0.1109	0.0074	0.0052	0.0033	0.0033	0.1213	0.0935	0.007	0.0049	0.0045	0.0246	0.0043	0.0126	0.1853
7	rs17624890	53684368	1.3	0.0278985669207799	1.86	0.047416592333268	0.492874143293389	0.035738633523189	0.1436	0.0718	0.004	0.002	0.0056	0.0025	0.0028	0.0121	0.1506	0.0035	0.0041	0.0066	0.1109	0.0074	0.0052	0.0032	0.0033	0.1211	0.0943	0.007	0.0048	0.0045	0.0246	0.0044	0.0125	0.1848
7	rs73122732	53690871	1.3	0.0278985669207799	1.86	0.047416592333268	0.486942201206832	0.0455637695856857	0.1436	0.0718	0.004	0.002	0.0056	0.0025	0.0028	0.0121	0.1506	0.0035	0.0041	0.0065	0.1109	0.0074	0.0052	0.0032	0.0033	0.1211	0.0945	0.007	0.0047	0.0045	0.0246	0.0044	0.0125	0.1846
7	rs76488606	53690899	1.3	0.0278985669207799	1.86	0.047416592333268	0.480797431934113	0.0459741297644504	0.1437	0.0718	0.004	0.002	0.0056	0.0025	0.0028	0.0121	0.1506	0.0035	0.0041	0.0065	0.1109	0.0074	0.0052	0.0032	0.0033	0.1212	0.0945	0.007	0.0047	0.0045	0.0246	0.0044	0.0125	0.1846
7	rs13233124	53691045	1.3	0.0278985669207799	1.86	0.047416592333268	0.459074885759247	0.0466813831772201	0.1438	0.0719	0.004	0.002	0.0056	0.0025	0.0028	0.0121	0.1506	0.0035	0.0041	0.0065	0.1109	0.0074	0.0052	0.0032	0.0033	0.1212	0.0945	0.007	0.0047	0.0045	0.0246	0.0044	0.0123	0.1847
7	rs35928597	53694935	1.3	0.0278985669207799	1.83	0.0678757074061657	0.41313743380271	0.0266009526377615	0.1437	0.0718	0.004	0.002	0.0056	0.0025	0.0027	0.0121	0.1505	0.0035	0.0041	0.0065	0.1108	0.0074	0.0052	0.0032	0.0032	0.1211	0.0946	0.007	0.0047	0.0045	0.0246	0.0046	0.0123	0.1846
7	rs117521278	53740664	1.3	0.0278985669207799	1.82	0.0760422202337298	0.374140022302489	0.109608712564774	0.1435	0.0718	0.004	0.0019	0.0056	0.0023	0.0027	0.0124	0.1505	0.0037	0.0041	0.0063	0.1097	0.0079	0.0052	0.0032	0.003	0.1197	0.0967	0.0069	0.0049	0.0048	0.0245	0.0056	0.0125	0.1841
7	rs17135955	53771472	1.3	0.0278985669207799	1.81	0.0849480383532209	0.444786488782363	0.163507035332616	0.1435	0.0719	0.004	0.0018	0.0056	0.0023	0.0027	0.0124	0.1507	0.0037	0.0039	0.0062	0.1096	0.008	0.0052	0.0031	0.003	0.1197	0.0969	0.0069	0.0049	0.0049	0.0245	0.0057	0.0126	0.1841
7	rs13229596	53772035	1.3	0.0278985669207799	1.81	0.0849480383532209	0.451722886318452	0.16624526045563	0.1435	0.0719	0.004	0.0018	0.0056	0.0023	0.0027	0.0124	0.1507	0.0037	0.0039	0.0062	0.1096	0.008	0.0052	0.0031	0.003	0.1195	0.0969	0.0069	0.0049	0.0049	0.0245	0.0057	0.0126	0.1841
7	rs77193755	53778820	1.3	0.0278985669207799	1.81	0.0849480383532209	0.41376937825582	0.115130938815901	0.1435	0.0719	0.004	0.0018	0.0056	0.0023	0.0027	0.0124	0.1507	0.0037	0.0039	0.0062	0.1095	0.008	0.0052	0.0031	0.003	0.1195	0.0969	0.0069	0.0049	0.0049	0.0244	0.0057	0.0126	0.1841
7	rs78895459	53781545	1.3	0.0278985669207799	1.81	0.0849480383532209	0.413711908821071	0.110029809857906	0.1435	0.0718	0.004	0.0018	0.0056	0.0022	0.0027	0.0124	0.1507	0.0037	0.0039	0.0062	0.1095	0.008	0.0052	0.0031	0.003	0.1195	0.0969	0.0069	0.0049	0.0049	0.0244	0.0057	0.0126	0.1841
7	rs34617582	53789427	1.29	0.0334881679242526	1.82	0.0760422202337298	0.409470243330591	0.243539869131469	0.1447	0.0716	0.0038	0.0016	0.0057	0.0021	0.0025	0.0122	0.1508	0.0038	0.0041	0.006	0.1086	0.0082	0.0051	0.003	0.0026	0.1204	0.0976	0.0067	0.005	0.0052	0.024	0.0063	0.0127	0.183
7	rs117972645	53791492	1.29	0.0334881679242526	1.82	0.0760422202337298	0.404909273366953	0.229407151379004	0.1448	0.0716	0.0038	0.0016	0.0057	0.0021	0.0024	0.0122	0.1509	0.0038	0.0041	0.0059	0.1085	0.0082	0.0051	0.003	0.0026	0.1204	0.0976	0.0067	0.005	0.0052	0.024	0.0063	0.0127	0.183
7	rs62445419	53807049	1.29	0.0334881679242526	1.82	0.0760422202337298	0.40292190451	0.222335677756069	0.1453	0.0716	0.0037	0.0016	0.0057	0.002	0.0024	0.0121	0.1511	0.0038	0.0041	0.0055	0.1083	0.0083	0.0051	0.003	0.0024	0.1207	0.0979	0.0066	0.0049	0.0053	0.0238	0.0065	0.0127	0.1829
7	rs986744	53825625	1.28	0.0399545156677779	1.82	0.0760422202337298	0.433657053702187	0.283750872450552	0.1455	0.0716	0.0037	0.0016	0.0058	0.002	0.0024	0.012	0.1512	0.0038	0.0041	0.0054	0.1083	0.0083	0.0051	0.003	0.0024	0.1209	0.098	0.0066	0.0049	0.0051	0.0238	0.0065	0.0127	0.1829
7	rs6942701	53836224	1.28	0.0399545156677779	1.82	0.0760422202337298	0.444548244245943	0.337300945220623	0.1455	0.0716	0.0038	0.0016	0.0058	0.002	0.0024	0.0119	0.151	0.0038	0.0041	0.0055	0.1078	0.0084	0.0051	0.003	0.0024	0.121	0.098	0.0066	0.0049	0.0052	0.0238	0.0066	0.0127	0.183
7	rs6965214	53841647	1.28	0.0399545156677779	1.82	0.0760422202337298	0.425051979379605	0.307662468003358	0.1454	0.0716	0.0038	0.0016	0.0058	0.002	0.0024	0.012	0.1508	0.0038	0.0041	0.0055	0.1077	0.0084	0.0051	0.003	0.0024	0.1211	0.0981	0.0066	0.0049	0.0052	0.0237	0.0065	0.0127	0.1832
7	rs116987362	53861492	1.28	0.0399545156677779	1.82	0.0760422202337298	0.416129056928214	0.316686895620387	0.1454	0.0716	0.0038	0.0016	0.0058	0.002	0.0024	0.012	0.1507	0.0039	0.0041	0.0055	0.1076	0.0084	0.0051	0.0029	0.0024	0.1211	0.0983	0.0066	0.0049	0.0052	0.0237	0.0066	0.0127	0.1831
7	rs17135980	53867294	1.28	0.0399545156677779	1.82	0.0760422202337298	0.419536439447235	0.323110535645805	0.1455	0.0716	0.0038	0.0016	0.0058	0.002	0.0024	0.012	0.1507	0.0039	0.0041	0.0055	0.1076	0.0084	0.0051	0.003	0.0024	0.1211	0.0983	0.0066	0.0049	0.0052	0.0237	0.0066	0.0127	0.1831
7	rs74641053	53873657	1.28	0.0399545156677779	1.82	0.0760422202337298	0.415264982799414	0.319833359672414	0.1455	0.0716	0.0038	0.0016	0.0058	0.0019	0.0024	0.012	0.1506	0.0039	0.0041	0.0055	0.1076	0.0084	0.0051	0.003	0.0024	0.1211	0.0983	0.0066	0.0049	0.0053	0.0237	0.0066	0.0127	0.183
7	rs117094791	53875467	1.28	0.0399545156677779	1.82	0.0760422202337298	0.416878646060216	0.324813677246017	0.1455	0.0716	0.0038	0.0016	0.0058	0.0019	0.0024	0.012	0.1506	0.0039	0.0041	0.0055	0.1076	0.0084	0.0051	0.003	0.0024	0.1211	0.0984	0.0066	0.0049	0.0053	0.0237	0.0066	0.0128	0.183
7	rs1919801	53884371	1.28	0.0399545156677779	1.83	0.0678757074061657	0.428086174568021	0.34483389775437	0.1456	0.0715	0.0038	0.0016	0.0058	0.0019	0.0024	0.012	0.1504	0.0039	0.0041	0.0055	0.1075	0.0084	0.0051	0.003	0.0024	0.1211	0.0986	0.0066	0.0049	0.0053	0.0237	0.0066	0.0128	0.183
7	rs80130531	53901780	1.28	0.0399545156677779	1.83	0.0678757074061657	0.428261551124858	0.323475272943134	0.1456	0.0715	0.0038	0.0016	0.0058	0.0019	0.0024	0.012	0.1502	0.0039	0.0041	0.0055	0.1074	0.0084	0.0051	0.003	0.0024	0.1211	0.0987	0.0066	0.0049	0.0053	0.0237	0.0066	0.0128	0.1828
7	rs78261066	53907069	1.28	0.0399545156677779	1.82	0.0760422202337298	0.434245536966653	0.335087344491429	0.1456	0.0715	0.0038	0.0016	0.0058	0.002	0.0024	0.012	0.1502	0.0039	0.0041	0.0056	0.1074	0.0084	0.0051	0.003	0.0024	0.1211	0.0987	0.0066	0.0049	0.0053	0.0237	0.0066	0.0128	0.1828
7	rs117820014	53915794	1.28	0.0399545156677779	1.82	0.0760422202337298	0.440033547644708	0.330917699332554	0.1457	0.0714	0.0038	0.0017	0.0058	0.0019	0.0025	0.0121	0.1499	0.0039	0.0041	0.0056	0.1073	0.0084	0.0051	0.0031	0.0024	0.121	0.0991	0.0066	0.0049	0.0054	0.0237	0.0066	0.0128	0.1826
7	rs118173515	53944849	1.28	0.0399545156677779	1.82	0.0760422202337298	0.463988208294004	0.372646469071057	0.1459	0.0714	0.0039	0.0017	0.0058	0.0019	0.0027	0.0122	0.1494	0.0039	0.0041	0.0056	0.1072	0.0084	0.0051	0.0031	0.0024	0.1209	0.0995	0.0065	0.0049	0.0054	0.0237	0.0067	0.0128	0.1822
7	rs59957301	53947754	1.28	0.0399545156677779	1.82	0.0760422202337298	0.478201977616938	0.401702735965235	0.1459	0.0715	0.0039	0.0017	0.0058	0.0019	0.0027	0.0122	0.1494	0.0039	0.0041	0.0056	0.1072	0.0084	0.0051	0.0031	0.0024	0.1207	0.0996	0.0065	0.0049	0.0054	0.0237	0.0067	0.0128	0.1822
7	rs74966509	53952827	1.28	0.0399545156677779	1.82	0.0760422202337298	0.476105886399492	0.370495129204919	0.146	0.0715	0.0039	0.0017	0.0058	0.0019	0.0027	0.0122	0.1493	0.0039	0.0041	0.0056	0.1071	0.0084	0.0051	0.0031	0.0024	0.1207	0.0996	0.0065	0.0049	0.0054	0.0237	0.0067	0.0128	0.1822
7	rs10255272	53963356	1.28	0.0399545156677779	1.82	0.0760422202337298	0.501489548494578	0.400926996813227	0.1462	0.0715	0.0039	0.0017	0.0058	0.0018	0.0027	0.0123	0.149	0.0039	0.0041	0.0056	0.107	0.0085	0.0051	0.003	0.0025	0.1207	0.0999	0.0066	0.0049	0.0054	0.0237	0.0067	0.0128	0.1822
7	rs112934272	53985319	1.28	0.0399545156677779	1.82	0.0760422202337298	0.522084909618153	0.340629262954728	0.1468	0.0713	0.0038	0.0017	0.0059	0.0017	0.0025	0.0124	0.1482	0.0039	0.0042	0.0059	0.1072	0.0085	0.0051	0.003	0.0027	0.121	0.1003	0.0066	0.0049	0.0051	0.0237	0.0066	0.0127	0.1816
7	rs76854986	53992577	1.28	0.0399545156677779	1.82	0.0760422202337298	0.529966777590136	0.330917699332554	0.1471	0.0712	0.0037	0.0017	0.0059	0.0017	0.0025	0.0124	0.148	0.0039	0.0042	0.0061	0.1073	0.0086	0.0051	0.0031	0.0027	0.1209	0.1004	0.0066	0.0049	0.005	0.0237	0.0066	0.0127	0.1811
7	rs1526776	53998488	1.28	0.0399545156677779	1.82	0.0760422202337298	0.576401771919139	0.374293974208262	0.1473	0.0712	0.0037	0.0016	0.006	0.0016	0.0024	0.0124	0.148	0.0039	0.0043	0.0062	0.1073	0.0086	0.0052	0.0031	0.0027	0.1208	0.1005	0.0067	0.0049	0.005	0.0237	0.0066	0.0127	0.1808
7	rs73126790	54007974	1.28	0.0399545156677779	1.81	0.0849480383532209	0.542287771984679	0.414952784916233	0.1476	0.0712	0.0037	0.0016	0.006	0.0016	0.0023	0.0125	0.148	0.004	0.0043	0.0062	0.1069	0.0088	0.0052	0.0031	0.0027	0.1209	0.1004	0.0067	0.005	0.0049	0.0237	0.0066	0.0128	0.1807
7	rs7791859	54015461	1.28	0.0399545156677779	1.81	0.0849480383532209	0.535686857176077	0.429898791629352	0.1477	0.0712	0.0037	0.0016	0.006	0.0016	0.0023	0.0125	0.148	0.004	0.0043	0.0062	0.1068	0.0089	0.0052	0.0031	0.0027	0.1209	0.1005	0.0067	0.005	0.0049	0.0237	0.0065	0.0128	0.1807
7	rs34714063	54020125	1.28	0.0399545156677779	1.81	0.0849480383532209	0.531653770573456	0.389853679420715	0.1479	0.0711	0.0037	0.0017	0.0061	0.0016	0.0023	0.0125	0.148	0.004	0.0043	0.0062	0.1067	0.0089	0.0052	0.0031	0.0027	0.1209	0.1003	0.0066	0.005	0.0049	0.0237	0.0065	0.0128	0.1806
7	rs76051825	54022126	1.28	0.0399545156677779	1.81	0.0849480383532209	0.53334330628473	0.382817168902082	0.1479	0.0711	0.0037	0.0017	0.0061	0.0016	0.0023	0.0125	0.148	0.004	0.0043	0.0062	0.1068	0.0089	0.0052	0.0031	0.0027	0.1209	0.1002	0.0066	0.005	0.0049	0.0237	0.0065	0.0128	0.1806
7	rs13242449	54033745	1.28	0.0399545156677779	1.81	0.0849480383532209	0.54484686117325	0.393449533257248	0.1479	0.0711	0.0037	0.0017	0.0062	0.0016	0.0023	0.0125	0.1479	0.004	0.0043	0.0062	0.1068	0.0089	0.0052	0.0031	0.0027	0.1208	0.1002	0.0066	0.005	0.0049	0.0237	0.0065	0.0128	0.1806
7	rs17645532	54058657	1.28	0.0399545156677779	1.81	0.0849480383532209	0.488686959722905	0.313790652930855	0.148	0.0709	0.0037	0.0017	0.0064	0.0016	0.0022	0.0125	0.1477	0.0041	0.0043	0.0063	0.1068	0.009	0.0051	0.0031	0.0026	0.1208	0.0999	0.0066	0.005	0.0049	0.0236	0.0064	0.0129	0.1809
7	rs62446095	54061706	1.28	0.0399545156677779	1.81	0.0849480383532209	0.475059516944039	0.29669965162575	0.148	0.0709	0.0037	0.0018	0.0064	0.0016	0.0022	0.0125	0.1476	0.0041	0.0043	0.0063	0.1069	0.009	0.0051	0.0031	0.0026	0.1208	0.0998	0.0066	0.005	0.0049	0.0236	0.0064	0.0129	0.1809
7	rs11762940	54061778	1.28	0.0399545156677779	1.79	0.105135818603982	0.475428696155642	0.294568795660129	0.148	0.0709	0.0037	0.0018	0.0064	0.0016	0.0022	0.0125	0.1476	0.0041	0.0043	0.0063	0.1069	0.009	0.0051	0.0031	0.0026	0.1208	0.0998	0.0066	0.005	0.0049	0.0236	0.0064	0.0129	0.1809
7	rs6969700	54064704	1.28	0.0399545156677779	1.79	0.105135818603982	0.478325416221122	0.336070644071642	0.148	0.0709	0.0037	0.0018	0.0065	0.0016	0.0022	0.0125	0.1476	0.0041	0.0043	0.0063	0.107	0.009	0.0051	0.0031	0.0026	0.1208	0.0998	0.0066	0.005	0.0049	0.0236	0.0064	0.0129	0.181
7	rs73128590	54067245	1.28	0.0399545156677779	1.79	0.105135818603982	0.454909642994521	0.35766147099645	0.1479	0.0708	0.0038	0.0018	0.0066	0.0016	0.0022	0.0125	0.1476	0.0041	0.0044	0.0063	0.107	0.0091	0.0051	0.0031	0.0026	0.1208	0.0996	0.0066	0.005	0.0049	0.0236	0.0064	0.0128	0.1809
7	rs4947857	54067727	1.28	0.0399545156677779	1.79	0.105135818603982	0.454488121034666	0.383710741442212	0.1479	0.0708	0.0038	0.0018	0.0066	0.0016	0.0022	0.0126	0.1476	0.0041	0.0044	0.0063	0.107	0.0091	0.0051	0.0031	0.0026	0.1208	0.0996	0.0066	0.005	0.0049	0.0236	0.0064	0.0128	0.1809
7	rs78636557	54070048	1.28	0.0399545156677779	1.79	0.105135818603982	0.443239022909887	0.400797747020609	0.1479	0.0707	0.0038	0.0018	0.0067	0.0016	0.0022	0.0126	0.1476	0.0041	0.0044	0.0063	0.107	0.0092	0.0051	0.0031	0.0026	0.1209	0.0994	0.0067	0.0051	0.0049	0.0236	0.0065	0.0128	0.181
7	rs1526766	54073592	1.28	0.0399545156677779	1.79	0.105135818603982	0.45949848466325	0.43782194431907	0.1478	0.0705	0.0038	0.0019	0.0069	0.0015	0.0021	0.0126	0.1475	0.0042	0.0044	0.0063	0.1073	0.0092	0.005	0.0031	0.0026	0.121	0.099	0.0066	0.0051	0.005	0.0236	0.0065	0.0128	0.181
7	rs111476850	54076537	1.28	0.0399545156677779	1.79	0.105135818603982	0.430544688046511	0.437424868728634	0.1477	0.0705	0.0038	0.0019	0.0069	0.0015	0.0021	0.0126	0.1475	0.0042	0.0044	0.0063	0.1072	0.0093	0.005	0.003	0.0025	0.121	0.0989	0.0066	0.0052	0.005	0.0236	0.0065	0.0128	0.181
7	rs13240846	54081902	1.28	0.0399545156677779	1.79	0.105135818603982	0.418437634691846	0.451245812791535	0.1475	0.0704	0.0039	0.002	0.0069	0.0015	0.0021	0.0126	0.1475	0.0042	0.0044	0.0063	0.1071	0.0095	0.005	0.003	0.0025	0.121	0.0987	0.0066	0.0052	0.005	0.0237	0.0066	0.0127	0.1811
7	rs1404198	54084878	1.27	0.0473888655537761	1.79	0.105135818603982	0.306842636411971	0.356535279177838	0.1459	0.0703	0.004	0.0022	0.0071	0.0016	0.0021	0.0127	0.1481	0.0041	0.0043	0.0062	0.1072	0.0098	0.005	0.003	0.0024	0.1214	0.0984	0.0066	0.0057	0.0051	0.0238	0.0067	0.0122	0.1813
7	rs147682973	54086285	1.27	0.0473888655537761	1.79	0.105135818603982	0.184044498912348	0.301094249939693	0.1453	0.0704	0.0039	0.0024	0.0073	0.0016	0.002	0.0125	0.1483	0.004	0.0044	0.0061	0.1069	0.01	0.0051	0.0028	0.0022	0.1225	0.0985	0.0064	0.0058	0.0049	0.0236	0.0065	0.0118	0.182
7	rs76905629	54094891	1.27	0.0473888655537761	1.79	0.105135818603982	0.162974440408728	0.327861528287684	0.1451	0.0704	0.0039	0.0024	0.0074	0.0016	0.002	0.0125	0.1484	0.004	0.0045	0.006	0.1068	0.0101	0.0051	0.0028	0.0021	0.1228	0.0985	0.0063	0.0058	0.0048	0.0235	0.0064	0.0117	0.1823
7	rs4311624	54097273	1.27	0.0473888655537761	1.8	0.0946327581538143	0.197431318022976	0.320197003853536	0.1451	0.0704	0.0039	0.0025	0.0074	0.0016	0.002	0.0124	0.1485	0.004	0.0042	0.006	0.1068	0.0101	0.0052	0.0027	0.0021	0.123	0.0985	0.0062	0.0058	0.0049	0.0234	0.0062	0.0116	0.1824
7	rs2222689	54097645	1.27	0.0473888655537761	1.8	0.0946327581538143	0.15908894174142	0.252734369064526	0.1454	0.0708	0.0038	0.0023	0.0074	0.0016	0.002	0.0124	0.1489	0.0041	0.0041	0.0059	0.1064	0.01	0.0051	0.0026	0.0021	0.1233	0.0989	0.0062	0.0058	0.0047	0.0228	0.0061	0.0114	0.1831
7	rs112496767	54105790	1.27	0.0473888655537761	1.8	0.0946327581538143	0.143004175057968	0.236329154656731	0.1453	0.0708	0.0037	0.0023	0.0074	0.0016	0.002	0.0124	0.149	0.004	0.004	0.0057	0.1065	0.0101	0.005	0.0026	0.0021	0.1238	0.0989	0.0062	0.0058	0.0045	0.0226	0.0061	0.0113	0.1833
7	rs76296148	54108811	1.27	0.0473888655537761	1.81	0.0849480383532209	0.143100351929379	0.236660424985472	0.1453	0.0708	0.0037	0.0023	0.0074	0.0016	0.002	0.0124	0.149	0.004	0.004	0.0057	0.1065	0.0101	0.005	0.0026	0.0021	0.1238	0.0989	0.0062	0.0058	0.0045	0.0226	0.0061	0.0113	0.1833
7	rs10499727	54123251	1.27	0.0473888655537761	1.8	0.0946327581538143	0.14242792412648	0.230282445948901	0.1453	0.0708	0.0037	0.0023	0.0074	0.0016	0.002	0.0124	0.149	0.004	0.004	0.0057	0.1065	0.0101	0.005	0.0026	0.0021	0.1238	0.0989	0.0062	0.0058	0.0045	0.0226	0.0061	0.0113	0.1833
7	rs78427960	54134086	1.27	0.0473888655537761	1.8	0.0946327581538143	0.111810163907609	0.220606109694163	0.144	0.0706	0.0038	0.002	0.0075	0.0016	0.002	0.0117	0.1493	0.0041	0.004	0.0057	0.106	0.0099	0.0051	0.0026	0.0022	0.1255	0.0995	0.0061	0.006	0.0044	0.0226	0.0058	0.0111	0.1841
7	rs117661558	54134886	1.27	0.0473888655537761	1.79	0.105135818603982	0.112058792538599	0.223961150903986	0.144	0.0706	0.0038	0.002	0.0075	0.0016	0.002	0.0117	0.1493	0.0041	0.004	0.0057	0.106	0.0099	0.0051	0.0026	0.0022	0.1255	0.0995	0.0061	0.006	0.0045	0.0226	0.0058	0.0111	0.1841
7	rs79814812	54135039	1.27	0.0473888655537761	1.79	0.105135818603982	0.112058792538599	0.222985403147802	0.144	0.0706	0.0038	0.002	0.0075	0.0016	0.002	0.0117	0.1493	0.0041	0.004	0.0057	0.106	0.0099	0.0051	0.0026	0.0022	0.1255	0.0995	0.0061	0.006	0.0045	0.0226	0.0058	0.0111	0.1841
7	rs953160	54137188	1.27	0.0473888655537761	1.79	0.105135818603982	0.113390565512884	0.234785201672574	0.144	0.0706	0.0038	0.002	0.0075	0.0016	0.002	0.0117	0.1493	0.0041	0.004	0.0057	0.1059	0.0099	0.0051	0.0026	0.0022	0.1255	0.0995	0.0061	0.006	0.0044	0.0226	0.0058	0.0111	0.1841
7	rs76584238	54140579	1.27	0.0473888655537761	1.79	0.105135818603982	0.0983258794392848	0.204293819943217	0.1439	0.0707	0.0037	0.002	0.0074	0.0016	0.002	0.0117	0.1494	0.0041	0.004	0.0057	0.1059	0.0099	0.0051	0.0026	0.0022	0.1256	0.0995	0.0061	0.0061	0.0044	0.0226	0.0058	0.011	0.1841
7	rs73115098	54146703	1.27	0.0473888655537761	1.79	0.105135818603982	0.0940032905874752	0.167915531392717	0.1434	0.0709	0.0036	0.0019	0.0074	0.0015	0.002	0.0114	0.1495	0.0041	0.0039	0.0056	0.1059	0.0099	0.0051	0.0025	0.0022	0.1264	0.1	0.0061	0.0063	0.0043	0.0227	0.0055	0.0109	0.1841
7	rs12540328	54147947	1.26	0.0558850734446599	1.79	0.105135818603982	0.0990155281118777	0.162143937391934	0.1428	0.0708	0.0036	0.0016	0.0074	0.0015	0.0019	0.0109	0.1498	0.0041	0.004	0.0056	0.1055	0.0097	0.0051	0.0025	0.0023	0.1274	0.1007	0.0059	0.0065	0.0042	0.0228	0.0053	0.0106	0.185
7	rs10227995	54149136	1.25	0.0655389160366862	1.79	0.105135818603982	0.12922477784333	0.182598724583481	0.1424	0.0703	0.0037	0.0013	0.0074	0.0013	0.0019	0.0096	0.1499	0.0042	0.004	0.0054	0.1053	0.0096	0.0052	0.0026	0.0023	0.129	0.1014	0.0065	0.0066	0.0041	0.0226	0.0053	0.0104	0.1851
7	rs117750744	54150375	1.25	0.0655389160366862	1.78	0.116496372702931	0.11568812128422	0.155485078419996	0.1422	0.0703	0.0037	0.0013	0.0074	0.0013	0.0017	0.0096	0.1495	0.0043	0.0041	0.0054	0.105	0.0097	0.0053	0.0025	0.0024	0.1298	0.1015	0.0065	0.0067	0.004	0.0226	0.0051	0.0104	0.1849
7	rs35722522	54157453	1.25	0.0655389160366862	1.78	0.116496372702931	0.119561257827319	0.155580873835835	0.142	0.0703	0.0037	0.0013	0.0073	0.0013	0.0016	0.0096	0.1492	0.0043	0.0041	0.0055	0.1049	0.0097	0.0053	0.0023	0.0025	0.1306	0.1016	0.0066	0.0067	0.004	0.0226	0.0049	0.0104	0.1848
7	rs6972096	54160567	1.25	0.0655389160366862	1.78	0.116496372702931	0.124837378204238	0.167718725309556	0.142	0.0703	0.0037	0.0013	0.0073	0.0013	0.0016	0.0096	0.1492	0.0043	0.0041	0.0055	0.1049	0.0097	0.0054	0.0023	0.0025	0.1307	0.1016	0.0066	0.0068	0.004	0.0226	0.0049	0.0104	0.1848
7	rs58420475	54166251	1.25	0.0655389160366862	1.77	0.128753168183355	0.120628511472579	0.172464271924578	0.142	0.0703	0.0037	0.0013	0.0073	0.0013	0.0017	0.0096	0.1491	0.0043	0.0041	0.0055	0.1048	0.0098	0.0054	0.0023	0.0025	0.1307	0.1016	0.0066	0.0068	0.004	0.0227	0.0049	0.0103	0.1847
7	rs79654468	54166667	1.25	0.0655389160366862	1.77	0.128753168183355	0.120310614468174	0.17385706294121	0.142	0.0703	0.0037	0.0013	0.0073	0.0013	0.0017	0.0096	0.1491	0.0043	0.0041	0.0055	0.1048	0.0098	0.0054	0.0023	0.0025	0.1307	0.1016	0.0066	0.0068	0.004	0.0227	0.0049	0.0103	0.1846
7	rs35369011	54168268	1.25	0.0655389160366862	1.77	0.128753168183355	0.117529503921719	0.170481345438242	0.142	0.0703	0.0037	0.0014	0.0073	0.0013	0.0017	0.0096	0.1492	0.0043	0.0041	0.0055	0.1047	0.0098	0.0054	0.0023	0.0025	0.1308	0.1016	0.0066	0.0068	0.004	0.0227	0.0049	0.0103	0.1845
7	rs12530783	54175931	1.25	0.0655389160366862	1.78	0.116496372702931	0.114339772214825	0.164874148879263	0.142	0.0703	0.0037	0.0014	0.0074	0.0013	0.0017	0.0096	0.1493	0.0043	0.0041	0.0055	0.1043	0.0098	0.0054	0.0024	0.0025	0.131	0.1017	0.0066	0.0068	0.004	0.0227	0.0049	0.0104	0.1842
7	rs34786935	54179205	1.25	0.0655389160366862	1.76	0.141944438278083	0.105571623482515	0.160397311838853	0.1416	0.0701	0.0038	0.0014	0.0074	0.0014	0.0017	0.0096	0.1491	0.0043	0.0041	0.0055	0.1046	0.0098	0.0054	0.0024	0.0025	0.1311	0.1017	0.0066	0.0066	0.004	0.0227	0.0049	0.0104	0.1844
7	rs71546154	54179720	1.25	0.0655389160366862	1.75	0.156107803097264	0.105013047076644	0.15894691087472	0.1416	0.0701	0.0038	0.0014	0.0074	0.0014	0.0017	0.0096	0.1491	0.0043	0.0041	0.0055	0.1046	0.0098	0.0054	0.0024	0.0025	0.1311	0.1017	0.0066	0.0066	0.004	0.0227	0.0049	0.0104	0.1844
7	rs6593122	54181932	1.25	0.0655389160366862	1.75	0.156107803097264	0.0966779865805845	0.154528282011522	0.1413	0.0701	0.0038	0.0014	0.0074	0.0014	0.0017	0.0096	0.1493	0.0043	0.0041	0.0055	0.1045	0.0098	0.0054	0.0025	0.0025	0.1311	0.1017	0.0067	0.0067	0.004	0.0228	0.0049	0.0103	0.1845
7	rs1524412	54183880	1.25	0.0655389160366862	1.75	0.156107803097264	0.092917094512814	0.143120227883064	0.1411	0.0701	0.0038	0.0013	0.0074	0.0014	0.0017	0.0096	0.1493	0.0043	0.0041	0.0055	0.1043	0.0098	0.0054	0.0025	0.0025	0.1313	0.1017	0.0067	0.0066	0.004	0.0228	0.0049	0.0103	0.1845
7	rs56127030	54199435	1.25	0.0655389160366862	1.75	0.156107803097264	0.0886994606543486	0.124531940636878	0.1404	0.07	0.0038	0.0013	0.0074	0.0015	0.0018	0.0097	0.1494	0.0042	0.0042	0.0055	0.1037	0.0097	0.0054	0.0026	0.0026	0.1319	0.1016	0.0068	0.0066	0.0041	0.0228	0.005	0.0104	0.1846
7	rs56086909	54208219	1.25	0.0655389160366862	1.75	0.156107803097264	0.0820576911061963	0.0884351260480472	0.1398	0.0699	0.0038	0.0014	0.0074	0.0015	0.002	0.0097	0.1497	0.0041	0.0041	0.0055	0.1031	0.0096	0.0054	0.0027	0.0026	0.1325	0.1016	0.0069	0.0066	0.004	0.0229	0.0049	0.0104	0.1847
7	rs73697354	54208906	1.25	0.0655389160366862	1.75	0.156107803097264	0.0786716276586804	0.0745928928405047	0.1394	0.0698	0.0038	0.0015	0.0075	0.0016	0.0022	0.0098	0.1497	0.0041	0.0042	0.0055	0.1027	0.0095	0.0054	0.0028	0.0027	0.1329	0.1016	0.007	0.0067	0.004	0.023	0.0048	0.0104	0.1848
7	rs79144007	54215865	1.25	0.0655389160366862	1.74	0.171280181914382	0.0750329787075781	0.0526337298362892	0.1391	0.0698	0.0037	0.0016	0.0075	0.0016	0.0022	0.0098	0.1499	0.0039	0.0041	0.0054	0.102	0.0094	0.0053	0.0028	0.0027	0.1332	0.1019	0.0071	0.0067	0.004	0.0229	0.0047	0.0104	0.1852
7	rs12532917	54219335	1.25	0.0655389160366862	1.74	0.171280181914382	0.0760241602936287	0.0530707769912157	0.1391	0.0698	0.0037	0.0016	0.0075	0.0017	0.0022	0.0098	0.1499	0.0039	0.0041	0.0054	0.1019	0.0094	0.0053	0.0028	0.0028	0.1333	0.1019	0.0071	0.0067	0.004	0.0229	0.0047	0.0104	0.1852
7	rs17561049	54246115	1.25	0.0655389160366862	1.74	0.171280181914382	0.0689157366042166	0.0441692079154671	0.1387	0.0698	0.0038	0.0016	0.0074	0.0017	0.0023	0.01	0.1498	0.0038	0.0041	0.0054	0.1012	0.0094	0.0053	0.0028	0.0028	0.1333	0.1022	0.0072	0.0068	0.0039	0.0229	0.0048	0.0104	0.1854
7	rs79927030	54246778	1.25	0.0655389160366862	1.76	0.141944438278083	0.0689766629451975	0.0442846865317722	0.1387	0.0698	0.0038	0.0016	0.0074	0.0017	0.0023	0.01	0.1498	0.0038	0.0041	0.0054	0.1012	0.0094	0.0053	0.0028	0.0028	0.1333	0.1022	0.0072	0.0068	0.0039	0.0229	0.0048	0.0104	0.1854
7	rs117573258	54248786	1.25	0.0655389160366862	1.79	0.105135818603982	0.0696696186152309	0.044747939085228	0.1388	0.0698	0.0038	0.0016	0.0074	0.0017	0.0023	0.01	0.1497	0.0038	0.0041	0.0054	0.1013	0.0094	0.0053	0.0028	0.0028	0.1333	0.1022	0.0072	0.0068	0.0039	0.0229	0.0048	0.0104	0.1854
7	rs1524418	54249093	1.25	0.0655389160366862	1.79	0.105135818603982	0.0696900680769439	0.0448059960137216	0.1388	0.0698	0.0038	0.0016	0.0074	0.0017	0.0023	0.01	0.1497	0.0038	0.0041	0.0054	0.1013	0.0094	0.0053	0.0028	0.0028	0.1333	0.1022	0.0072	0.0068	0.0039	0.0229	0.0048	0.0104	0.1854
7	rs10277483	54253488	1.25	0.0655389160366862	1.79	0.105135818603982	0.0645042518024717	0.037328074890177	0.1387	0.0697	0.0038	0.0016	0.0074	0.0017	0.0024	0.0101	0.1497	0.0038	0.0042	0.0054	0.101	0.0093	0.0053	0.0029	0.0028	0.1334	0.1022	0.0073	0.0068	0.0039	0.023	0.0048	0.0104	0.1855
7	rs4425715	54265587	1.25	0.0655389160366862	1.8	0.0946327581538143	0.0279877863568595	0.0279897283905579	0.1378	0.0683	0.0039	0.0019	0.0073	0.0019	0.0026	0.0101	0.1491	0.0035	0.0042	0.0055	0.0989	0.0094	0.0054	0.003	0.0025	0.1353	0.103	0.0074	0.0069	0.0042	0.0234	0.005	0.0103	0.1862
7	rs73132209	54269799	1.24	0.0764474044013007	1.79	0.105135818603982	0.0169210109166365	0.011197418758282	0.1368	0.0687	0.004	0.002	0.0073	0.002	0.0027	0.0108	0.149	0.0035	0.0044	0.0055	0.0976	0.0094	0.0053	0.003	0.0026	0.1346	0.1036	0.0075	0.007	0.0042	0.0245	0.0051	0.0102	0.1861
7	rs73132214	54272058	1.24	0.0764474044013007	1.79	0.105135818603982	0.0168675856667025	0.0103187354506704	0.1368	0.0688	0.004	0.002	0.0073	0.002	0.0027	0.0108	0.149	0.0035	0.0044	0.0055	0.0976	0.0094	0.0053	0.003	0.0026	0.1342	0.1037	0.0075	0.0069	0.0042	0.0247	0.0051	0.0102	0.1861
7	rs78431778	54273664	1.24	0.0764474044013007	1.79	0.105135818603982	0.0168066799321978	0.0117115800005515	0.1367	0.0688	0.004	0.002	0.0073	0.002	0.0027	0.0109	0.149	0.0035	0.0044	0.0055	0.0976	0.0094	0.0053	0.003	0.0026	0.1342	0.1037	0.0075	0.0069	0.0042	0.0247	0.0051	0.0102	0.1861
7	rs113048148	54280641	1.24	0.0764474044013007	1.79	0.105135818603982	0.0176899541651292	0.013096657248813	0.1367	0.0688	0.004	0.002	0.0073	0.002	0.0027	0.0109	0.149	0.0034	0.0044	0.0055	0.0975	0.0094	0.0053	0.0031	0.0026	0.1341	0.1037	0.0075	0.0069	0.0042	0.0247	0.0051	0.0102	0.1861
7	rs57500741	54285930	1.24	0.0764474044013007	1.79	0.105135818603982	0.0179518596407605	0.0137520216307888	0.1367	0.0689	0.004	0.002	0.0073	0.002	0.0027	0.0109	0.149	0.0034	0.0044	0.0055	0.0975	0.0094	0.0053	0.0031	0.0026	0.1341	0.1037	0.0075	0.0068	0.0042	0.0247	0.0051	0.0102	0.1861
7	rs56935232	54322255	1.24	0.0764474044013007	1.79	0.105135818603982	0.0188950085986173	0.0139851904949278	0.1366	0.0689	0.004	0.002	0.0074	0.002	0.0027	0.0109	0.1495	0.0034	0.0045	0.0055	0.0973	0.0094	0.0053	0.0031	0.0024	0.1341	0.1037	0.0075	0.0068	0.0042	0.0247	0.005	0.0102	0.186
7	rs75596716	54338515	1.24	0.0764474044013007	1.79	0.105135818603982	0.0199253549341786	0.0102328840431943	0.1366	0.0689	0.0041	0.0021	0.0074	0.002	0.0027	0.0109	0.1494	0.0034	0.0044	0.0054	0.097	0.0093	0.0053	0.0031	0.0024	0.1341	0.1039	0.0075	0.0068	0.0041	0.0247	0.0049	0.0104	0.1861
7	rs77418501	54347228	1.24	0.0764474044013007	1.79	0.105135818603982	0.0209244421786778	0.0104915395644721	0.1366	0.0689	0.0041	0.0021	0.0074	0.002	0.0027	0.0109	0.1494	0.0034	0.0044	0.0054	0.097	0.0093	0.0053	0.0031	0.0024	0.1341	0.1039	0.0076	0.0068	0.0041	0.0247	0.0049	0.0104	0.1861
7	rs115141000	54349464	1.24	0.0764474044013007	1.79	0.105135818603982	0.0209601432361425	0.0109004539062345	0.1366	0.0689	0.0041	0.0021	0.0074	0.002	0.0027	0.0109	0.1494	0.0034	0.0044	0.0054	0.097	0.0093	0.0053	0.0031	0.0024	0.1341	0.1039	0.0076	0.0068	0.0041	0.0247	0.0049	0.0104	0.1861
7	rs76059695	54350756	1.24	0.0764474044013007	1.79	0.105135818603982	0.0197280600227796	0.0109299673986953	0.1366	0.0689	0.0041	0.0021	0.0073	0.002	0.0027	0.0109	0.1495	0.0034	0.0044	0.0054	0.097	0.0093	0.0053	0.0031	0.0024	0.1342	0.1039	0.0076	0.0068	0.0041	0.0247	0.0049	0.0104	0.1861
7	rs13235736	54373148	1.24	0.0764474044013007	1.79	0.105135818603982	0.0149626412930079	0.00797861070731316	0.1366	0.0689	0.0043	0.0021	0.0072	0.0021	0.0027	0.0109	0.1495	0.0034	0.0045	0.0054	0.0968	0.0092	0.0053	0.0031	0.0025	0.1342	0.104	0.0076	0.0068	0.0042	0.0247	0.0048	0.0103	0.1861
7	rs73698954	54392541	1.24	0.0764474044013007	1.79	0.105135818603982	0.0145892593295757	0.00851504226801739	0.1366	0.0689	0.0043	0.0021	0.0072	0.0021	0.0028	0.0109	0.1495	0.0034	0.0045	0.0054	0.0968	0.0092	0.0053	0.0032	0.0025	0.1342	0.1041	0.0076	0.0068	0.0042	0.0247	0.0048	0.0103	0.186
7	rs4285436	54396252	1.24	0.0764474044013007	1.79	0.105135818603982	0.0143780527527638	0.00835992632533204	0.1366	0.0689	0.0043	0.0021	0.0072	0.0021	0.0028	0.0109	0.1495	0.0034	0.0045	0.0054	0.0968	0.0092	0.0053	0.0032	0.0025	0.1342	0.1041	0.0076	0.0068	0.0042	0.0247	0.0048	0.0103	0.186
7	rs13244681	54399747	1.24	0.0764474044013007	1.79	0.105135818603982	0.0140688369957778	0.00717231105158613	0.1366	0.0689	0.0043	0.0021	0.0072	0.0021	0.0028	0.0109	0.1495	0.0034	0.0045	0.0054	0.0967	0.0092	0.0053	0.0032	0.0025	0.1342	0.1042	0.0076	0.0068	0.0042	0.0246	0.0048	0.0102	0.186
7	rs4427120	54409856	1.24	0.0764474044013007	1.8	0.0946327581538143	0.0143104074832805	0.00917726755517757	0.1366	0.069	0.0044	0.0021	0.0072	0.0021	0.0028	0.0109	0.1495	0.0034	0.0044	0.0054	0.0965	0.0092	0.0054	0.0032	0.0025	0.1342	0.1045	0.0076	0.0067	0.0043	0.0245	0.0047	0.0101	0.186
7	rs10277973	54410947	1.24	0.0764474044013007	1.8	0.0946327581538143	0.0153004259995162	0.0120195006644638	0.1366	0.069	0.0044	0.0021	0.0071	0.0021	0.0029	0.0109	0.1495	0.0034	0.0044	0.0054	0.0964	0.0092	0.0054	0.0032	0.0025	0.1343	0.1047	0.0076	0.0067	0.0043	0.0245	0.0047	0.01	0.1859
7	rs17561487	54411673	1.24	0.0764474044013007	1.8	0.0946327581538143	0.0151378755818888	0.0110187519350854	0.1365	0.069	0.0044	0.0021	0.0071	0.0021	0.0029	0.0109	0.1495	0.0034	0.0044	0.0054	0.0964	0.0092	0.0054	0.0032	0.0025	0.1343	0.1047	0.0076	0.0067	0.0043	0.0245	0.0047	0.01	0.1859
7	rs1357884	54416829	1.24	0.0764474044013007	1.81	0.0849480383532209	0.0175875507672033	0.0147995039598228	0.1362	0.0691	0.0044	0.0021	0.0071	0.0022	0.0029	0.0109	0.1494	0.0033	0.0044	0.0054	0.0962	0.0091	0.0054	0.0032	0.0026	0.135	0.1047	0.0076	0.0068	0.0043	0.0243	0.0048	0.0101	0.1858
7	rs73115530	54421001	1.24	0.0764474044013007	1.81	0.0849480383532209	0.0151308372363656	0.0084114672849878	0.1363	0.0691	0.0044	0.0021	0.0071	0.0022	0.0029	0.0109	0.1495	0.0033	0.0044	0.0054	0.0961	0.009	0.0054	0.0032	0.0025	0.1349	0.1046	0.0076	0.0068	0.0043	0.0242	0.0048	0.0101	0.1859
7	rs11767974	54423235	1.24	0.0764474044013007	1.81	0.0849480383532209	0.0160515631997129	0.0112273387956379	0.1364	0.0691	0.0044	0.0021	0.0071	0.0022	0.0029	0.0109	0.1495	0.0033	0.0044	0.0054	0.0961	0.009	0.0054	0.0032	0.0025	0.1349	0.1046	0.0077	0.0067	0.0043	0.0242	0.0048	0.0102	0.186
7	rs7781042	54430493	1.24	0.0764474044013007	1.81	0.0849480383532209	0.0153572662219135	0.0101189868557896	0.1364	0.0691	0.0044	0.0021	0.0071	0.0022	0.0029	0.0109	0.1495	0.0033	0.0044	0.0054	0.0961	0.009	0.0054	0.0032	0.0025	0.1349	0.1046	0.0077	0.0067	0.0043	0.0242	0.0048	0.0102	0.186
7	rs117262115	54431325	1.24	0.0764474044013007	1.81	0.0849480383532209	0.0150325540853527	0.00969769318322513	0.1364	0.0691	0.0044	0.0021	0.0071	0.0022	0.0029	0.0109	0.1495	0.0033	0.0044	0.0054	0.0961	0.009	0.0054	0.0032	0.0025	0.1349	0.1046	0.0077	0.0067	0.0043	0.0242	0.0048	0.0102	0.186
7	rs117968767	54438115	1.24	0.0764474044013007	1.81	0.0849480383532209	0.0158467193262761	0.00983710265062258	0.1364	0.0692	0.0043	0.0021	0.0071	0.0022	0.0029	0.0109	0.1496	0.0032	0.0044	0.0054	0.0961	0.009	0.0054	0.0031	0.0025	0.1349	0.1046	0.0077	0.0067	0.0043	0.0242	0.0048	0.0102	0.186
7	rs117248020	54438915	1.24	0.0764474044013007	1.82	0.0760422202337298	0.0157450226861267	0.0102900775139111	0.1364	0.0692	0.0043	0.0021	0.0071	0.0022	0.0029	0.0109	0.1496	0.0032	0.0044	0.0054	0.0961	0.009	0.0054	0.0031	0.0025	0.1349	0.1046	0.0077	0.0067	0.0043	0.0242	0.0048	0.0102	0.186
7	rs17561793	54444508	1.24	0.0764474044013007	1.81	0.0849480383532209	0.0141892409451407	0.00823179318221974	0.1364	0.0693	0.0043	0.0022	0.0071	0.0022	0.0029	0.0109	0.1496	0.0032	0.0044	0.0054	0.0962	0.009	0.0054	0.0031	0.0025	0.1349	0.1045	0.0077	0.0067	0.0044	0.0242	0.0048	0.0102	0.1859
7	rs17151814	54497359	1.24	0.0764474044013007	1.83	0.0678757074061657	0.00654105850881659	0.00700704508497268	0.1368	0.0704	0.004	0.0024	0.007	0.0024	0.0029	0.0108	0.1496	0.0033	0.0043	0.0051	0.0964	0.0088	0.0054	0.003	0.0025	0.1349	0.1041	0.0078	0.0066	0.0044	0.0238	0.0048	0.0102	0.1856
7	rs1525136	54502781	1.24	0.0764474044013007	1.83	0.0678757074061657	0.00839425788319641	0.0124889663012906	0.1368	0.0706	0.0039	0.0025	0.007	0.0024	0.0029	0.0108	0.1496	0.0033	0.0043	0.0051	0.0964	0.0088	0.0055	0.003	0.0025	0.1349	0.1041	0.0079	0.0066	0.0044	0.0237	0.0048	0.0102	0.1854
7	rs35476348	54513813	1.24	0.0764474044013007	1.85	0.0536022520271762	0.00752675473343233	0.00978121619572833	0.1368	0.0706	0.0039	0.0025	0.0071	0.0024	0.0029	0.0108	0.1496	0.0033	0.0043	0.0051	0.0964	0.0088	0.0055	0.003	0.0025	0.1349	0.1039	0.0079	0.0066	0.0044	0.0237	0.0049	0.0102	0.1854
7	rs117121119	54530960	1.24	0.0764474044013007	1.84	0.0604088827715036	0.006552262956288	0.00696019720309229	0.1368	0.0706	0.0039	0.0025	0.0071	0.0025	0.0029	0.0108	0.1495	0.0033	0.0043	0.0051	0.0964	0.0088	0.0055	0.003	0.0025	0.135	0.1039	0.0079	0.0066	0.0045	0.0236	0.0048	0.0102	0.1854
7	rs77419057	54539559	1.24	0.0764474044013007	1.84	0.0604088827715036	0.00696558600650914	0.00890930020209289	0.1369	0.0709	0.004	0.0026	0.0071	0.0026	0.0029	0.0108	0.149	0.0033	0.0043	0.0052	0.0964	0.0087	0.0055	0.003	0.0026	0.1352	0.1037	0.0079	0.0066	0.0046	0.0234	0.0047	0.0102	0.185
7	rs6593163	54541012	1.24	0.0764474044013007	1.84	0.0604088827715036	0.00737410605866103	0.0114379161569469	0.1369	0.0708	0.004	0.0026	0.0071	0.0026	0.0029	0.0108	0.1489	0.0034	0.0043	0.0052	0.0963	0.0087	0.0055	0.003	0.0026	0.1353	0.1037	0.0079	0.0066	0.0046	0.0234	0.0047	0.0102	0.1849
7	rs473617	54551213	1.24	0.0764474044013007	1.84	0.0604088827715036	0.00530351460245828	0.00707762605923572	0.137	0.071	0.0041	0.0026	0.0072	0.0027	0.0029	0.0108	0.1488	0.0035	0.0043	0.0051	0.096	0.0087	0.0053	0.0031	0.0026	0.1353	0.1039	0.0081	0.0067	0.0046	0.0232	0.0046	0.0102	0.1849
7	rs75201495	54551971	1.24	0.0764474044013007	1.84	0.0604088827715036	0.00551283752679554	0.0040553023027355	0.1371	0.0712	0.0041	0.0026	0.0073	0.0027	0.0029	0.0108	0.1487	0.0035	0.0043	0.0051	0.0954	0.0087	0.0053	0.0031	0.0025	0.1355	0.1039	0.0082	0.0067	0.0047	0.0232	0.0046	0.0103	0.1847
7	rs73116072	54555716	1.24	0.0764474044013007	1.84	0.0604088827715036	0.00822828256722714	0.00475134800676449	0.1373	0.0715	0.0042	0.0027	0.0074	0.0028	0.0028	0.0109	0.1484	0.0036	0.0043	0.005	0.0944	0.0087	0.0052	0.0032	0.0023	0.1358	0.104	0.0083	0.0068	0.0048	0.0231	0.0046	0.0104	0.1844
7	rs117780973	54556781	1.24	0.0764474044013007	1.84	0.0604088827715036	0.00827289139725093	0.00389911653175431	0.1373	0.0715	0.0042	0.0027	0.0074	0.0028	0.0028	0.0109	0.1484	0.0036	0.0043	0.005	0.0944	0.0087	0.0052	0.0032	0.0023	0.1359	0.104	0.0083	0.0068	0.0048	0.0231	0.0047	0.0104	0.1844
7	rs1525152	54559369	1.24	0.0764474044013007	1.84	0.0604088827715036	0.00989733766937307	0.00691351421345186	0.1374	0.0716	0.0042	0.0027	0.0074	0.0028	0.0028	0.0109	0.1484	0.0036	0.0044	0.005	0.0942	0.0088	0.005	0.0032	0.0023	0.136	0.1041	0.0084	0.0068	0.0048	0.0231	0.0047	0.0104	0.1844
7	rs2462578	54564662	1.24	0.0764474044013007	1.83	0.0678757074061657	0.0203329702991964	0.0206468682382012	0.1366	0.0716	0.0042	0.0026	0.0078	0.0027	0.0025	0.011	0.1497	0.004	0.0044	0.005	0.0936	0.009	0.0048	0.0035	0.0022	0.136	0.1033	0.0085	0.0068	0.0048	0.023	0.0047	0.0107	0.1841
7	rs11760603	54565514	1.24	0.0764474044013007	1.83	0.0678757074061657	0.020315502843786	0.0214237149968602	0.1366	0.0716	0.0042	0.0026	0.0078	0.0027	0.0025	0.011	0.1497	0.004	0.0044	0.005	0.0936	0.009	0.0048	0.0035	0.0022	0.136	0.1033	0.0085	0.0068	0.0048	0.023	0.0047	0.0107	0.1841
7	rs73118004	54596264	1.24	0.0764474044013007	1.83	0.0678757074061657	0.0207023066455085	0.0208906907801202	0.1366	0.0716	0.0042	0.0026	0.0078	0.0026	0.0025	0.011	0.1497	0.004	0.0044	0.0049	0.0935	0.009	0.0048	0.0036	0.0022	0.1359	0.1032	0.0085	0.0068	0.0049	0.023	0.0049	0.0107	0.1841
7	rs6951191	54600570	1.24	0.0764474044013007	1.83	0.0678757074061657	0.0236481157509306	0.0272911844961609	0.1366	0.0716	0.0043	0.0026	0.0079	0.0026	0.0025	0.011	0.1498	0.0041	0.0044	0.0049	0.0932	0.009	0.0048	0.0036	0.0022	0.136	0.1032	0.0085	0.0068	0.0049	0.0231	0.0049	0.0107	0.184
7	rs79136131	54604087	1.24	0.0764474044013007	1.83	0.0678757074061657	0.0229923094870414	0.0223825980978101	0.1366	0.0716	0.0043	0.0026	0.0079	0.0026	0.0025	0.011	0.1498	0.0041	0.0044	0.0049	0.0932	0.009	0.0048	0.0036	0.0022	0.1359	0.1033	0.0085	0.0068	0.0049	0.0231	0.0049	0.0107	0.184
7	rs79595292	54606918	1.24	0.0764474044013007	1.83	0.0678757074061657	0.0231646175816232	0.0208906907801202	0.1367	0.0717	0.0043	0.0026	0.0079	0.0025	0.0025	0.011	0.1498	0.0041	0.0044	0.0049	0.0932	0.009	0.0048	0.0036	0.0022	0.1359	0.1032	0.0085	0.0068	0.0049	0.0231	0.0049	0.0107	0.184
7	rs533204	54607323	1.24	0.0764474044013007	1.81	0.0849480383532209	0.0275291076815955	0.0225937199050502	0.1367	0.0716	0.0043	0.0026	0.0079	0.0025	0.0024	0.011	0.1498	0.0041	0.0044	0.0049	0.0932	0.009	0.0048	0.0036	0.0022	0.1358	0.1031	0.0085	0.0068	0.0049	0.0231	0.0049	0.0107	0.1842
7	rs11761023	54611463	1.24	0.0764474044013007	1.8	0.0946327581538143	0.025264353034124	0.0146964572522112	0.1368	0.0717	0.0043	0.0026	0.008	0.0025	0.0024	0.011	0.1499	0.0041	0.0044	0.0049	0.0931	0.009	0.0048	0.0037	0.0022	0.1356	0.103	0.0085	0.0068	0.0049	0.0231	0.005	0.0107	0.1842
7	rs2204134	54619264	1.25	0.0655389160366862	1.81	0.0849480383532209	0.0390202885823439	0.0144574109197485	0.1372	0.072	0.0043	0.0026	0.0081	0.0025	0.0025	0.0109	0.1507	0.0042	0.0044	0.0048	0.0931	0.009	0.0047	0.0039	0.0023	0.1345	0.1024	0.0085	0.0068	0.0049	0.0232	0.0051	0.0107	0.184
7	rs964823	54621134	1.25	0.0655389160366862	1.81	0.0849480383532209	0.0464895437167589	0.0150066731474359	0.1371	0.0723	0.0043	0.0027	0.0081	0.0026	0.0024	0.0109	0.1506	0.0043	0.0044	0.0048	0.093	0.009	0.0046	0.004	0.0023	0.1342	0.1023	0.0084	0.0068	0.0048	0.0233	0.0051	0.0107	0.1839
7	rs68106607	54621692	1.25	0.0655389160366862	1.81	0.0849480383532209	0.126200426766486	0.0278493563335276	0.1378	0.0723	0.0043	0.0027	0.0085	0.0026	0.0024	0.0106	0.1507	0.0042	0.0044	0.0048	0.093	0.009	0.0046	0.004	0.0022	0.1341	0.1019	0.0084	0.0068	0.0048	0.0234	0.005	0.0114	0.1836
7	rs2870646	54622982	1.25	0.0655389160366862	1.81	0.0849480383532209	0.138495917590172	0.0517024860776062	0.1388	0.0718	0.0043	0.0026	0.0085	0.0026	0.0024	0.0108	0.1512	0.0042	0.0045	0.0047	0.0926	0.009	0.0045	0.004	0.0022	0.1336	0.1014	0.0085	0.0067	0.0047	0.0234	0.0049	0.0116	0.1836
7	rs2687258	54633760	1.25	0.0655389160366862	1.81	0.0849480383532209	0.119820326719801	0.0800894066322641	0.1396	0.0715	0.0043	0.0026	0.0084	0.0027	0.0023	0.0111	0.1519	0.0042	0.0048	0.0046	0.0923	0.0092	0.0044	0.004	0.0022	0.1325	0.1011	0.0086	0.0067	0.0047	0.0233	0.0049	0.0119	0.1833
7	rs73121870	54637498	1.25	0.0655389160366862	1.81	0.0849480383532209	0.119791524359299	0.0789034504929872	0.1396	0.0715	0.0043	0.0026	0.0084	0.0027	0.0023	0.0111	0.1519	0.0042	0.0048	0.0046	0.0923	0.0092	0.0044	0.004	0.0022	0.1325	0.1011	0.0086	0.0067	0.0047	0.0233	0.0049	0.0119	0.1833
7	rs67503135	54640692	1.25	0.0655389160366862	1.81	0.0849480383532209	0.120022061753291	0.081507047839244	0.1396	0.0715	0.0043	0.0026	0.0084	0.0027	0.0023	0.0111	0.1519	0.0042	0.0048	0.0046	0.0923	0.0092	0.0044	0.004	0.0022	0.1325	0.1011	0.0086	0.0067	0.0047	0.0233	0.0049	0.0119	0.1833
7	rs35572444	54650221	1.25	0.0655389160366862	1.81	0.0849480383532209	0.123982684686708	0.0871236644848596	0.1398	0.0715	0.0043	0.0026	0.0085	0.0027	0.0023	0.0115	0.1518	0.0043	0.0048	0.0045	0.0923	0.0092	0.0044	0.004	0.0022	0.1323	0.101	0.0086	0.0067	0.0047	0.0234	0.0049	0.012	0.183
7	rs10250847	54652511	1.25	0.0655389160366862	1.81	0.0849480383532209	0.131529170374686	0.0979121601905018	0.1399	0.0714	0.0043	0.0026	0.0085	0.0027	0.0023	0.0117	0.1519	0.0043	0.0048	0.0045	0.0922	0.0092	0.0044	0.004	0.0022	0.1322	0.1009	0.0086	0.0067	0.0046	0.0234	0.0049	0.0121	0.1829
7	rs1153922	54655459	1.25	0.0655389160366862	1.81	0.0849480383532209	0.128081809139994	0.110029809857906	0.1402	0.0711	0.0042	0.0026	0.0085	0.0027	0.0023	0.0119	0.1521	0.0043	0.0048	0.0045	0.0922	0.0091	0.0045	0.004	0.0021	0.1321	0.1007	0.0087	0.0066	0.0047	0.0235	0.0048	0.0121	0.1825
7	rs117664424	54662747	1.25	0.0655389160366862	1.81	0.0849480383532209	0.12910417579191	0.0885125145235343	0.1403	0.0711	0.0042	0.0026	0.0084	0.0027	0.0023	0.0119	0.1521	0.0043	0.0048	0.0045	0.0923	0.0091	0.0045	0.004	0.0021	0.1321	0.1007	0.0087	0.0066	0.0047	0.0235	0.0048	0.012	0.1825
7	rs75441711	54670408	1.25	0.0655389160366862	1.81	0.0849480383532209	0.129435995417246	0.0862026536973973	0.1403	0.0711	0.0042	0.0026	0.0084	0.0027	0.0023	0.0119	0.1521	0.0043	0.0048	0.0045	0.0923	0.0091	0.0045	0.004	0.0021	0.1322	0.1007	0.0087	0.0066	0.0047	0.0235	0.0048	0.012	0.1825
7	rs11761529	54674897	1.25	0.0655389160366862	1.81	0.0849480383532209	0.14242792412648	0.0730110712971125	0.1415	0.0708	0.0042	0.0024	0.0083	0.0025	0.0021	0.0118	0.1526	0.0044	0.0046	0.0044	0.0928	0.009	0.0045	0.0041	0.002	0.1324	0.1004	0.0088	0.0065	0.0047	0.0236	0.0048	0.0118	0.1819
7	rs13242210	54675919	1.25	0.0655389160366862	1.81	0.0849480383532209	0.161179589482512	0.0777247094247361	0.1421	0.0706	0.0042	0.0023	0.0085	0.0025	0.0021	0.0118	0.1528	0.0044	0.0046	0.0044	0.093	0.009	0.0045	0.0041	0.0019	0.1325	0.1001	0.0089	0.0064	0.0047	0.0237	0.0047	0.0117	0.1813
7	rs117387219	54681121	1.24	0.0764474044013007	1.81	0.0849480383532209	0.134722474403766	0.0801637675784237	0.1429	0.0695	0.0041	0.0022	0.0084	0.0025	0.0021	0.0117	0.153	0.0045	0.0046	0.0044	0.0935	0.0092	0.0045	0.0041	0.0019	0.1326	0.0998	0.0089	0.0063	0.0047	0.0246	0.0047	0.0116	0.1807
7	rs73123745	54683280	1.24	0.0764474044013007	1.81	0.0849480383532209	0.135124884700158	0.0868930442417432	0.143	0.0694	0.0041	0.0022	0.0084	0.0025	0.0021	0.0117	0.153	0.0045	0.0046	0.0044	0.0936	0.0092	0.0045	0.0041	0.0019	0.1326	0.0998	0.0089	0.0063	0.0047	0.0247	0.0047	0.0116	0.1807
7	rs1454511	54690500	1.24	0.0764474044013007	1.81	0.0849480383532209	0.147696889869641	0.105100556467389	0.143	0.0693	0.0041	0.0022	0.0085	0.0025	0.0021	0.0117	0.1531	0.0045	0.0046	0.0044	0.0936	0.0093	0.0046	0.0041	0.002	0.1325	0.0996	0.0089	0.0063	0.0047	0.0248	0.0047	0.0116	0.1808
7	rs73123778	54691628	1.24	0.0764474044013007	1.81	0.0849480383532209	0.147664217270772	0.104852248394759	0.143	0.0693	0.0041	0.0022	0.0085	0.0025	0.0021	0.0117	0.1531	0.0045	0.0046	0.0044	0.0936	0.0093	0.0046	0.0041	0.002	0.1325	0.0996	0.0089	0.0063	0.0047	0.0248	0.0047	0.0116	0.1808
7	rs117199265	54695216	1.24	0.0764474044013007	1.81	0.0849480383532209	0.140200148100708	0.0788295673986601	0.1429	0.0692	0.0041	0.0022	0.0085	0.0025	0.0021	0.0117	0.1531	0.0045	0.0046	0.0044	0.0936	0.0093	0.0046	0.0041	0.002	0.1325	0.0996	0.0089	0.0063	0.0047	0.0248	0.0047	0.0116	0.1808
7	rs648890	54706018	1.24	0.0764474044013007	1.81	0.0849480383532209	0.132414969531937	0.0738002367806995	0.1429	0.0689	0.0041	0.0021	0.0085	0.0025	0.0021	0.0117	0.1532	0.0045	0.0046	0.0044	0.0936	0.0093	0.0046	0.0041	0.002	0.1325	0.0996	0.0089	0.0063	0.0047	0.025	0.0047	0.0116	0.1806
7	rs17739622	54708799	1.24	0.0764474044013007	1.81	0.0849480383532209	0.0967536587388282	0.123297674736775	0.1417	0.0651	0.0044	0.0016	0.0084	0.0025	0.0023	0.0117	0.1545	0.0043	0.0052	0.005	0.0958	0.0093	0.0049	0.0041	0.0021	0.1314	0.1	0.0094	0.0054	0.005	0.0273	0.0048	0.0118	0.1791
7	rs1545560	54709291	1.23	0.0887081089854507	1.8	0.0946327581538143	0.0977661749358789	0.128440851823813	0.1416	0.065	0.0044	0.0016	0.0084	0.0025	0.0023	0.0117	0.1545	0.0043	0.0052	0.005	0.0957	0.0093	0.005	0.0041	0.0021	0.1315	0.0999	0.0094	0.0054	0.005	0.0276	0.005	0.0118	0.179
7	rs630259	54710731	1.23	0.0887081089854507	1.8	0.0946327581538143	0.103532505886234	0.147044299516954	0.1415	0.065	0.0044	0.0016	0.0084	0.0025	0.0023	0.0117	0.1545	0.0042	0.0052	0.0049	0.0958	0.0093	0.0049	0.0041	0.0021	0.1317	0.1001	0.0093	0.0053	0.005	0.0277	0.005	0.0118	0.1786
7	rs78492849	54726163	1.23	0.0887081089854507	1.8	0.0946327581538143	0.0642130531323038	0.107011778582381	0.1413	0.0652	0.0044	0.0017	0.0082	0.0024	0.0023	0.0117	0.1548	0.0042	0.0054	0.0049	0.0964	0.0092	0.005	0.0039	0.0021	0.1309	0.0998	0.0094	0.0051	0.0051	0.028	0.0053	0.0118	0.1784
7	rs72602991	54727736	1.23	0.0887081089854507	1.8	0.0946327581538143	0.0655990559652414	0.117368653990586	0.1413	0.0652	0.0044	0.0017	0.0082	0.0024	0.0023	0.0117	0.1548	0.0042	0.0054	0.0049	0.0964	0.0092	0.005	0.0039	0.0021	0.1309	0.0998	0.0094	0.0051	0.0051	0.028	0.0053	0.0118	0.1784
7	rs686550	54728518	1.23	0.0887081089854507	1.8	0.0946327581538143	0.0668054025926087	0.122506652000453	0.1413	0.0652	0.0044	0.0017	0.0082	0.0024	0.0023	0.0117	0.1548	0.0042	0.0054	0.0049	0.0964	0.0092	0.005	0.0039	0.0021	0.1309	0.0998	0.0094	0.0051	0.0051	0.028	0.0053	0.0118	0.1784
7	rs35418504	54733137	1.23	0.0887081089854507	1.8	0.0946327581538143	0.0533685581225239	0.14648136960889	0.1414	0.0651	0.0044	0.0017	0.0082	0.0024	0.0023	0.0117	0.1551	0.0044	0.0054	0.0049	0.0964	0.0094	0.0051	0.0039	0.0021	0.1308	0.0994	0.0094	0.0051	0.0049	0.028	0.0054	0.0118	0.1783
7	rs59444492	54734706	1.23	0.0887081089854507	1.8	0.0946327581538143	0.0485666306796529	0.144984041816676	0.1414	0.0651	0.0044	0.0017	0.0081	0.0024	0.0023	0.0117	0.155	0.0046	0.0054	0.005	0.0964	0.0093	0.0051	0.0039	0.0021	0.1308	0.0994	0.0094	0.0051	0.0049	0.028	0.0054	0.0117	0.1783
7	rs61246207	54738086	1.23	0.0887081089854507	1.81	0.0849480383532209	0.0437800672916412	0.129514703686575	0.1413	0.065	0.0044	0.0017	0.0081	0.0024	0.0023	0.0117	0.155	0.0046	0.0054	0.005	0.0965	0.0093	0.0051	0.0039	0.0021	0.1308	0.0995	0.0094	0.0051	0.0049	0.0281	0.0053	0.0117	0.1783
7	rs628302	54744364	1.23	0.0887081089854507	1.81	0.0849480383532209	0.0403237526182723	0.133027529911628	0.141	0.0649	0.0044	0.0017	0.0081	0.0024	0.0023	0.0117	0.1551	0.0047	0.0054	0.0051	0.0967	0.0094	0.005	0.0039	0.0022	0.1309	0.0995	0.0094	0.0051	0.005	0.0282	0.0052	0.0117	0.1779
7	rs115428191	54748201	1.23	0.0887081089854507	1.81	0.0849480383532209	0.0223403245999899	0.155485078419996	0.1364	0.0658	0.0044	0.0018	0.0072	0.0024	0.0024	0.0113	0.1558	0.0046	0.0059	0.0057	0.0965	0.0099	0.0053	0.0037	0.0024	0.13	0.101	0.0101	0.0042	0.0053	0.0294	0.0058	0.0117	0.1778
7	rs10253100	54750577	1.23	0.0887081089854507	1.8	0.0946327581538143	0.0143780527527638	0.101563281012399	0.1374	0.0649	0.0043	0.0015	0.0069	0.0021	0.0021	0.0109	0.157	0.0044	0.0055	0.0056	0.0963	0.0099	0.0052	0.0032	0.0024	0.1303	0.1013	0.0105	0.0044	0.0054	0.0305	0.0057	0.0109	0.1781
7	rs12667416	54750789	1.23	0.0887081089854507	1.81	0.0849480383532209	0.014411964115703	0.101726761465826	0.1374	0.0649	0.0043	0.0015	0.0069	0.0021	0.0021	0.0109	0.157	0.0044	0.0055	0.0056	0.0963	0.0099	0.0052	0.0032	0.0024	0.1303	0.1013	0.0105	0.0044	0.0054	0.0305	0.0057	0.0109	0.1781
7	rs7799926	54763208	1.23	0.0887081089854507	1.81	0.0849480383532209	0.0147405354389869	0.109272280801697	0.1376	0.0647	0.0043	0.0015	0.0069	0.002	0.0021	0.0107	0.1573	0.0044	0.0055	0.0056	0.096	0.0099	0.0052	0.0031	0.0024	0.1303	0.1013	0.0106	0.0044	0.0054	0.0307	0.0057	0.0107	0.1784
7	rs1569257	54767684	1.23	0.0887081089854507	1.81	0.0849480383532209	0.0148651676272657	0.106096057113032	0.1375	0.0648	0.0043	0.0015	0.0068	0.002	0.0021	0.01	0.1575	0.0044	0.0055	0.0056	0.0963	0.01	0.0052	0.0031	0.0024	0.1301	0.1014	0.0106	0.0048	0.0054	0.0309	0.0057	0.0105	0.1785
7	rs73131680	54771354	1.24	0.0764474044013007	1.81	0.0849480383532209	0.0131327278649821	0.0996095188275764	0.1375	0.0648	0.0043	0.0015	0.0067	0.002	0.002	0.01	0.1577	0.0044	0.0054	0.0056	0.0963	0.01	0.0052	0.0031	0.0024	0.1301	0.1015	0.0106	0.0048	0.0054	0.0309	0.0057	0.0104	0.1785
7	rs62449735	54788140	1.24	0.0764474044013007	1.81	0.0849480383532209	0.0118459479806977	0.100828886621474	0.1374	0.0649	0.0044	0.0015	0.0067	0.002	0.002	0.01	0.158	0.0044	0.0055	0.0056	0.0961	0.0099	0.0052	0.0031	0.0024	0.1301	0.1015	0.0106	0.0048	0.0054	0.0309	0.0058	0.0103	0.1783
7	rs9986749	54791241	1.24	0.0764474044013007	1.81	0.0849480383532209	0.0114349673036632	0.101726761465826	0.1374	0.0649	0.0044	0.0015	0.0067	0.002	0.002	0.0101	0.1581	0.0044	0.0054	0.0056	0.096	0.0099	0.0052	0.0031	0.0024	0.1301	0.1016	0.0106	0.0048	0.0054	0.0308	0.0058	0.0102	0.1783
7	rs75738224	54795349	1.24	0.0764474044013007	1.81	0.0849480383532209	0.0113779543732397	0.100991905933729	0.1374	0.0649	0.0044	0.0015	0.0067	0.002	0.002	0.0101	0.1581	0.0044	0.0054	0.0056	0.096	0.0099	0.0052	0.0031	0.0024	0.1302	0.1016	0.0106	0.0048	0.0054	0.0308	0.0058	0.0102	0.1783
7	rs116600277	54796710	1.24	0.0764474044013007	1.81	0.0849480383532209	0.0111857066020311	0.0955072512731851	0.1374	0.0649	0.0044	0.0015	0.0067	0.002	0.002	0.01	0.1578	0.0044	0.0055	0.0056	0.0961	0.0098	0.0052	0.0031	0.0024	0.1306	0.1015	0.0106	0.0048	0.0054	0.0309	0.0058	0.0102	0.1784
7	rs79181104	54807773	1.24	0.0764474044013007	1.81	0.0849480383532209	0.0114121364476018	0.094949494324367	0.1375	0.0649	0.0045	0.0015	0.0067	0.002	0.002	0.01	0.1578	0.0044	0.0055	0.0056	0.0961	0.0098	0.0051	0.0031	0.0024	0.1306	0.1014	0.0106	0.0047	0.0054	0.0309	0.0057	0.0102	0.1784
7	rs7808696	54814014	1.24	0.0764474044013007	1.81	0.0849480383532209	0.0128001497791708	0.10058455016583	0.1377	0.0649	0.0045	0.0015	0.0068	0.002	0.0021	0.01	0.1578	0.0044	0.0056	0.0055	0.0962	0.0098	0.005	0.0031	0.0023	0.1306	0.1013	0.0105	0.0046	0.0054	0.031	0.0056	0.0102	0.1785
7	rs76421435	54814083	1.24	0.0764474044013007	1.81	0.0849480383532209	0.0128001497791708	0.100991905933729	0.1377	0.0649	0.0045	0.0015	0.0068	0.002	0.0021	0.01	0.1578	0.0044	0.0056	0.0055	0.0962	0.0098	0.005	0.0031	0.0023	0.1306	0.1013	0.0105	0.0046	0.0054	0.031	0.0056	0.0102	0.1785
7	rs74385643	54825867	1.24	0.0764474044013007	1.8	0.0946327581538143	0.0127566987805679	0.100665969971369	0.1377	0.0649	0.0045	0.0015	0.0068	0.002	0.0021	0.01	0.1578	0.0044	0.0056	0.0055	0.0962	0.0098	0.005	0.0031	0.0023	0.1307	0.1013	0.0105	0.0046	0.0054	0.031	0.0056	0.0102	0.1785
7	rs2699215	54826323	1.24	0.0764474044013007	1.8	0.0946327581538143	0.0127566987805679	0.100665969971369	0.1377	0.0649	0.0045	0.0015	0.0068	0.002	0.0021	0.01	0.1578	0.0044	0.0056	0.0055	0.0962	0.0098	0.005	0.0031	0.0023	0.1307	0.1013	0.0105	0.0046	0.0054	0.031	0.0056	0.0102	0.1785
7	rs2709289	54826928	1.24	0.0764474044013007	1.8	0.0946327581538143	0.0124191187364792	0.0996095188275764	0.1377	0.0649	0.0045	0.0015	0.0068	0.002	0.0021	0.01	0.1578	0.0044	0.0055	0.0055	0.0962	0.0098	0.005	0.0031	0.0023	0.1307	0.1013	0.0105	0.0046	0.0054	0.031	0.0056	0.0102	0.1785
7	rs78176036	54853209	1.24	0.0764474044013007	1.8	0.0946327581538143	0.0137974156633859	0.0978316186615012	0.1378	0.0649	0.0046	0.0015	0.0068	0.0018	0.002	0.01	0.1583	0.0044	0.0055	0.0055	0.0963	0.0097	0.0049	0.0031	0.0023	0.1308	0.1012	0.0105	0.0046	0.0053	0.031	0.0056	0.0101	0.1784
7	rs118038972	54855320	1.24	0.0764474044013007	1.8	0.0946327581538143	0.0141825318560525	0.0975097124464381	0.1378	0.0649	0.0046	0.0015	0.0068	0.0018	0.0019	0.01	0.1583	0.0044	0.0055	0.0055	0.0963	0.0097	0.0049	0.0031	0.0023	0.1308	0.1012	0.0105	0.0046	0.0053	0.0311	0.0056	0.0101	0.1785
7	rs12671921	54856528	1.24	0.0764474044013007	1.8	0.0946327581538143	0.0142766734589189	0.0991233950663608	0.1378	0.0649	0.0046	0.0015	0.0068	0.0018	0.0019	0.01	0.1583	0.0044	0.0055	0.0055	0.0963	0.0097	0.0049	0.0031	0.0022	0.1308	0.1012	0.0105	0.0046	0.0053	0.0311	0.0056	0.0101	0.1785
7	rs1112565	54864072	1.24	0.0764474044013007	1.79	0.105135818603982	0.014555039324482	0.0915516510170901	0.1378	0.0649	0.0047	0.0015	0.0068	0.0018	0.002	0.01	0.1583	0.0044	0.0055	0.0054	0.0964	0.0096	0.0048	0.0031	0.0022	0.131	0.1012	0.0105	0.0046	0.0053	0.0311	0.0056	0.0099	0.1785
7	rs117498614	54866804	1.24	0.0764474044013007	1.79	0.105135818603982	0.0148721144149734	0.0885899300173812	0.1378	0.0649	0.0047	0.0015	0.0068	0.0018	0.002	0.01	0.1583	0.0043	0.0055	0.0054	0.0964	0.0096	0.0048	0.0031	0.0022	0.131	0.1012	0.0105	0.0046	0.0053	0.0311	0.0056	0.0099	0.1785
7	rs67541618	54870521	1.24	0.0764474044013007	1.79	0.105135818603982	0.0158248865631157	0.0856672111235445	0.1379	0.0649	0.0047	0.0015	0.0068	0.0018	0.002	0.0099	0.1583	0.0043	0.0054	0.0054	0.0965	0.0096	0.0048	0.0031	0.0022	0.1311	0.1012	0.0105	0.0046	0.0053	0.0311	0.0056	0.0099	0.1785
7	rs10236822	54874482	1.24	0.0764474044013007	1.79	0.105135818603982	0.0198909403264692	0.0893655689929195	0.1379	0.0649	0.0048	0.0015	0.0068	0.0017	0.002	0.0099	0.1582	0.0043	0.0054	0.0053	0.0965	0.0096	0.0047	0.0031	0.0023	0.1311	0.1011	0.0105	0.0046	0.0053	0.0311	0.0056	0.0098	0.1786
7	rs17564776	54888059	1.24	0.0764474044013007	1.79	0.105135818603982	0.0300726895018029	0.0788295673986601	0.1378	0.0648	0.0049	0.0016	0.0068	0.0017	0.0021	0.01	0.158	0.0042	0.0054	0.0053	0.0968	0.0096	0.0045	0.0031	0.0023	0.131	0.1013	0.0104	0.0045	0.0055	0.0312	0.0056	0.0097	0.1787
7	rs7797269	54892635	1.24	0.0764474044013007	1.77	0.128753168183355	0.0318897826311783	0.0703823905035144	0.1377	0.0647	0.005	0.0016	0.0067	0.0017	0.0021	0.01	0.158	0.0042	0.0054	0.0053	0.0969	0.0096	0.0044	0.0031	0.0023	0.131	0.1013	0.0104	0.0045	0.0055	0.0313	0.0056	0.0097	0.1787
7	rs73125806	54893018	1.24	0.0764474044013007	1.77	0.128753168183355	0.0320103752426631	0.0705940384961114	0.1377	0.0647	0.005	0.0016	0.0067	0.0017	0.0021	0.01	0.1579	0.0042	0.0054	0.0053	0.0969	0.0096	0.0044	0.0031	0.0023	0.1311	0.1013	0.0104	0.0045	0.0055	0.0313	0.0056	0.0097	0.1787
7	rs10499751	54893417	1.24	0.0764474044013007	1.78	0.116496372702931	0.0253666371154505	0.0692580629845816	0.1377	0.0646	0.0048	0.0016	0.0067	0.0017	0.0021	0.01	0.1579	0.0042	0.0053	0.0053	0.0969	0.0096	0.0045	0.0031	0.0023	0.1311	0.1013	0.0104	0.0045	0.0055	0.0313	0.0057	0.0097	0.1787
7	rs116850209	54896202	1.24	0.0764474044013007	1.78	0.116496372702931	0.0296930144528947	0.0766262266642241	0.1377	0.0646	0.0048	0.0016	0.0067	0.0017	0.0021	0.01	0.1579	0.0042	0.0053	0.0053	0.0969	0.0096	0.0045	0.0031	0.0023	0.1311	0.1013	0.0104	0.0045	0.0054	0.0314	0.0057	0.0098	0.1787
7	rs79212321	54898240	1.24	0.0764474044013007	1.78	0.116496372702931	0.0310427220513043	0.0784605750124373	0.1377	0.0646	0.0048	0.0016	0.0067	0.0017	0.0021	0.01	0.1579	0.0042	0.0053	0.0053	0.0969	0.0096	0.0044	0.0031	0.0023	0.1311	0.1014	0.0104	0.0045	0.0053	0.0315	0.0057	0.0098	0.1787
7	rs4245565	54899103	1.24	0.0764474044013007	1.78	0.116496372702931	0.0338075853021639	0.0754615745563616	0.1377	0.0646	0.0048	0.0017	0.0066	0.0017	0.0022	0.01	0.158	0.0042	0.0052	0.0052	0.097	0.0096	0.0044	0.0031	0.0023	0.1309	0.1014	0.0106	0.0045	0.0053	0.0316	0.0056	0.0098	0.1787
7	rs17746029	54905350	1.24	0.0764474044013007	1.78	0.116496372702931	0.0371401085742306	0.0790513012236814	0.1373	0.0641	0.0044	0.0021	0.0066	0.0019	0.0024	0.011	0.1583	0.0043	0.0049	0.0059	0.097	0.0099	0.0043	0.0029	0.0026	0.1293	0.1009	0.0105	0.0045	0.0062	0.0318	0.0059	0.01	0.1779
7	rs62451699	54905526	1.24	0.0764474044013007	1.77	0.128753168183355	0.0452205380303047	0.0921014462994714	0.1369	0.0638	0.0044	0.0021	0.0066	0.0019	0.0024	0.0111	0.1585	0.0043	0.0049	0.0059	0.0968	0.01	0.0043	0.0028	0.0026	0.1294	0.101	0.0105	0.0045	0.0062	0.0319	0.0059	0.01	0.178
7	rs10248257	54906722	1.25	0.0655389160366862	1.77	0.128753168183355	0.0493919525169072	0.0865092214414839	0.1355	0.0633	0.0042	0.0021	0.0065	0.002	0.0024	0.0117	0.1611	0.0041	0.0045	0.0061	0.0944	0.0099	0.0042	0.0027	0.0024	0.1297	0.102	0.0102	0.0045	0.0062	0.0321	0.0054	0.0101	0.1792
7	rs79264854	54909177	1.25	0.0655389160366862	1.77	0.128753168183355	0.0904538380225257	0.0892878838085201	0.1348	0.0619	0.0041	0.0021	0.0063	0.002	0.0025	0.0118	0.1616	0.004	0.0041	0.0061	0.095	0.0096	0.0041	0.0028	0.0023	0.1298	0.1033	0.0105	0.0048	0.006	0.0323	0.0051	0.01	0.1799
7	rs79835211	54910173	1.25	0.0655389160366862	1.79	0.105135818603982	0.0966779865805845	0.0889774124480261	0.1347	0.0618	0.0041	0.0021	0.0063	0.002	0.0025	0.0118	0.1617	0.004	0.0041	0.0061	0.095	0.0096	0.0041	0.0028	0.0023	0.1298	0.1033	0.0105	0.0048	0.0059	0.0323	0.0051	0.01	0.18
7	rs117675073	54912760	1.24	0.0764474044013007	1.79	0.105135818603982	0.0926958981741935	0.0862792547225027	0.1348	0.0617	0.0041	0.0021	0.0063	0.002	0.0025	0.0118	0.1617	0.004	0.004	0.0061	0.0951	0.0095	0.0041	0.0028	0.0023	0.1298	0.1033	0.0105	0.0048	0.0059	0.0321	0.005	0.0099	0.1802
7	rs76823835	54914417	1.24	0.0764474044013007	1.79	0.105135818603982	0.0915949034356174	0.0818067822017122	0.1348	0.0617	0.0041	0.0021	0.0063	0.002	0.0025	0.0118	0.1617	0.004	0.004	0.0061	0.0951	0.0095	0.0041	0.0028	0.0023	0.1298	0.1032	0.0105	0.0048	0.0059	0.0321	0.005	0.0099	0.1802
7	rs78031751	54925645	1.24	0.0764474044013007	1.79	0.105135818603982	0.0848140914401942	0.0761886257580679	0.1348	0.0617	0.0041	0.002	0.0063	0.002	0.0025	0.0118	0.1618	0.004	0.004	0.0061	0.095	0.0095	0.0041	0.0028	0.0023	0.1298	0.1032	0.0105	0.0048	0.0059	0.0321	0.005	0.0099	0.1803
7	rs116895085	54931455	1.24	0.0764474044013007	1.79	0.105135818603982	0.0897302254395749	0.0764802456905709	0.1348	0.0618	0.0041	0.002	0.0063	0.002	0.0025	0.0118	0.1618	0.004	0.004	0.0061	0.095	0.0096	0.004	0.0028	0.0023	0.1298	0.1033	0.0105	0.0049	0.0059	0.0323	0.005	0.0099	0.1803
7	rs71547903	54935082	1.24	0.0764474044013007	1.8	0.0946327581538143	0.08975428657464	0.0762614879656374	0.1348	0.0618	0.0041	0.002	0.0063	0.002	0.0025	0.0118	0.1618	0.004	0.004	0.0061	0.095	0.0095	0.004	0.0028	0.0023	0.1298	0.1033	0.0105	0.0049	0.0059	0.0323	0.005	0.0099	0.1803
7	rs7778465	54941222	1.24	0.0764474044013007	1.8	0.0946327581538143	0.0895138591144436	0.0743763684707325	0.1348	0.0618	0.0041	0.002	0.0063	0.002	0.0025	0.0117	0.1618	0.004	0.004	0.0061	0.0949	0.0096	0.004	0.0028	0.0023	0.1298	0.1033	0.0105	0.0049	0.0059	0.0324	0.005	0.0099	0.1803
7	rs7811499	54966019	1.24	0.0764474044013007	1.8	0.0946327581538143	0.057482033191222	0.0691880425746781	0.1345	0.0619	0.004	0.002	0.0062	0.0019	0.0025	0.0117	0.1613	0.004	0.0038	0.0059	0.0963	0.0096	0.0041	0.0028	0.0022	0.13	0.104	0.0103	0.005	0.0057	0.0322	0.005	0.0095	0.1801
7	rs117328480	54966274	1.24	0.0764474044013007	1.8	0.0946327581538143	0.0584421474544589	0.0684197657324233	0.1345	0.0619	0.004	0.002	0.0062	0.0019	0.0025	0.0117	0.1613	0.004	0.0038	0.0059	0.0963	0.0096	0.0041	0.0028	0.0022	0.13	0.104	0.0103	0.005	0.0057	0.0322	0.005	0.0095	0.1801
7	rs78693490	54966538	1.24	0.0764474044013007	1.8	0.0946327581538143	0.0592288851743001	0.0682108564258629	0.1346	0.0619	0.004	0.002	0.0062	0.0019	0.0025	0.0117	0.1613	0.004	0.0038	0.0059	0.0961	0.0095	0.0041	0.0028	0.0022	0.1301	0.104	0.0103	0.005	0.0057	0.0322	0.005	0.0096	0.1801
7	rs117248600	54972523	1.24	0.0764474044013007	1.8	0.0946327581538143	0.0559996337600461	0.0695384392031729	0.1347	0.0617	0.004	0.002	0.0062	0.0019	0.0025	0.0117	0.1615	0.004	0.0038	0.0059	0.096	0.0096	0.0041	0.0028	0.0022	0.1303	0.1041	0.0103	0.005	0.0056	0.0322	0.0049	0.0095	0.18
7	rs10277377	54976715	1.24	0.0764474044013007	1.8	0.0946327581538143	0.0471645609059633	0.0739440968086657	0.135	0.0614	0.004	0.002	0.0062	0.0019	0.0025	0.0118	0.1619	0.0039	0.0037	0.0059	0.0959	0.0098	0.0042	0.0027	0.0022	0.1307	0.1043	0.0102	0.005	0.0055	0.0322	0.0048	0.0093	0.1798
7	rs2252586	54978924	1.24	0.0764474044013007	1.8	0.0946327581538143	0.0434360890502953	0.0817318068571982	0.1351	0.0612	0.004	0.002	0.0062	0.0019	0.0024	0.0118	0.1619	0.0039	0.0037	0.0058	0.0958	0.0098	0.0042	0.0027	0.0022	0.1309	0.1044	0.0102	0.0051	0.0055	0.0322	0.0048	0.0093	0.1798
7	rs117108585	54995420	1.24	0.0764474044013007	1.8	0.0946327581538143	0.0415988906599085	0.100828886621474	0.1355	0.0614	0.0039	0.0016	0.006	0.0016	0.0022	0.0118	0.1624	0.004	0.0035	0.0055	0.095	0.0096	0.0042	0.0025	0.002	0.1311	0.1059	0.0101	0.0051	0.0052	0.0319	0.0045	0.0086	0.1815
7	rs2192264	55005265	1.24	0.0764474044013007	1.81	0.0849480383532209	0.0368862514099846	0.105349091599781	0.1356	0.0614	0.0039	0.0016	0.006	0.0016	0.0022	0.0118	0.1625	0.004	0.0035	0.0054	0.0948	0.0096	0.0042	0.0024	0.002	0.1312	0.1062	0.0101	0.0051	0.0052	0.0319	0.0045	0.0085	0.1817
7	rs17584248	55009949	1.24	0.0764474044013007	1.81	0.0849480383532209	0.0345025093585799	0.107763259196691	0.1356	0.0615	0.004	0.0016	0.006	0.0016	0.0022	0.0118	0.1626	0.004	0.0035	0.0053	0.0948	0.0096	0.0042	0.0024	0.002	0.1313	0.1061	0.0101	0.0051	0.0051	0.0319	0.0044	0.0085	0.1817
7	rs10225118	55024142	1.24	0.0764474044013007	1.83	0.0678757074061657	0.032961985225597	0.125327822775467	0.1357	0.0614	0.004	0.0015	0.006	0.0016	0.0021	0.0119	0.1629	0.0041	0.0035	0.0051	0.0947	0.0096	0.0042	0.0024	0.002	0.1315	0.1063	0.01	0.0052	0.0051	0.0318	0.0045	0.0085	0.1817
7	rs117040926	55032806	1.24	0.0764474044013007	1.86	0.047416592333268	0.0371669005534139	0.120145074782239	0.1355	0.0613	0.0041	0.0015	0.006	0.0016	0.0021	0.012	0.1628	0.0041	0.0034	0.005	0.0946	0.0096	0.0041	0.0024	0.0019	0.1315	0.1063	0.01	0.0052	0.005	0.0319	0.0045	0.0086	0.1818
7	rs2067536	55035100	1.24	0.0764474044013007	1.87	0.04181310425502	0.0380858061609069	0.11823365136676	0.1355	0.0613	0.0041	0.0015	0.006	0.0016	0.0021	0.012	0.1628	0.0042	0.0034	0.005	0.0945	0.0096	0.0041	0.0024	0.0019	0.1315	0.1063	0.01	0.0052	0.005	0.0319	0.0045	0.0086	0.1819
7	rs4947958	55037762	1.24	0.0764474044013007	1.87	0.04181310425502	0.0419328620466149	0.117368653990586	0.1354	0.0613	0.0041	0.0015	0.006	0.0016	0.0021	0.012	0.1627	0.0042	0.0034	0.0048	0.0945	0.0096	0.0041	0.0024	0.0019	0.1316	0.1063	0.01	0.0052	0.005	0.0319	0.0045	0.0088	0.1821
7	rs35100406	55045866	1.24	0.0764474044013007	1.87	0.04181310425502	0.0455894852061881	0.114873793652153	0.1354	0.0613	0.0041	0.0014	0.006	0.0016	0.0021	0.0121	0.1626	0.0042	0.0034	0.0048	0.0945	0.0096	0.0041	0.0024	0.0019	0.1316	0.1063	0.01	0.0051	0.005	0.0319	0.0045	0.0088	0.1821
7	rs6947888	55049247	1.24	0.0764474044013007	1.87	0.04181310425502	0.0465364238999529	0.117541461267201	0.1355	0.0612	0.0041	0.0014	0.006	0.0015	0.002	0.0121	0.1626	0.0042	0.0034	0.0048	0.0944	0.0096	0.0041	0.0023	0.0019	0.1315	0.1065	0.01	0.0051	0.005	0.0319	0.0045	0.0088	0.1822
7	rs55982832	55050103	1.24	0.0764474044013007	1.88	0.0367535648830228	0.0477825032009291	0.124355335385714	0.1355	0.0613	0.0041	0.0014	0.006	0.0015	0.002	0.0121	0.1625	0.0042	0.0034	0.0048	0.0944	0.0096	0.0041	0.0023	0.0019	0.1316	0.1065	0.01	0.0051	0.0049	0.0319	0.0045	0.0088	0.1823
7	rs79114406	55050131	1.24	0.0764474044013007	1.88	0.0367535648830228	0.0478461901728748	0.125239297911218	0.1355	0.0613	0.0041	0.0014	0.006	0.0015	0.002	0.0121	0.1625	0.0042	0.0034	0.0048	0.0944	0.0096	0.0041	0.0023	0.0019	0.1316	0.1065	0.01	0.0051	0.0049	0.0319	0.0045	0.0088	0.1823
7	rs115008625	55061376	1.24	0.0764474044013007	1.93	0.0183364304120797	0.0560350513099905	0.158368059185819	0.1358	0.0614	0.0041	0.0013	0.0061	0.0014	0.0019	0.0123	0.1619	0.0041	0.0035	0.0048	0.0939	0.0097	0.0039	0.0022	0.0017	0.1318	0.1067	0.0101	0.0052	0.0048	0.032	0.0045	0.0088	0.1828
7	rs77881604	55063886	1.24	0.0764474044013007	1.93	0.0183364304120797	0.0567286803806976	0.16020365553302	0.1358	0.0614	0.0041	0.0013	0.0061	0.0014	0.0019	0.0123	0.1618	0.0041	0.0035	0.0048	0.0938	0.0097	0.0039	0.0022	0.0017	0.1318	0.1067	0.0101	0.0052	0.0048	0.032	0.0045	0.0088	0.1828
7	rs117286658	55071063	1.24	0.0764474044013007	1.93	0.0183364304120797	0.0559819305831242	0.171868555336024	0.1359	0.0615	0.0041	0.0012	0.0061	0.0014	0.0019	0.0124	0.1616	0.0041	0.0035	0.0048	0.0936	0.0097	0.0039	0.0022	0.0017	0.1319	0.1067	0.0102	0.0053	0.0048	0.032	0.0045	0.0089	0.183
7	rs4947487	55074786	1.24	0.0764474044013007	1.93	0.0183364304120797	0.0527197201665074	0.182801415270337	0.136	0.0615	0.0041	0.0012	0.0062	0.0014	0.0019	0.0125	0.1614	0.0041	0.0036	0.0047	0.0934	0.0098	0.0039	0.0021	0.0016	0.132	0.1067	0.0103	0.0053	0.0047	0.032	0.0045	0.0089	0.1831
7	rs78088975	55082460	1.24	0.0764474044013007	1.93	0.0183364304120797	0.0559465354240012	0.193343225549976	0.136	0.0616	0.004	0.0012	0.0062	0.0014	0.0018	0.0125	0.1613	0.0041	0.0036	0.0047	0.0933	0.0098	0.0039	0.0021	0.0016	0.1319	0.1068	0.0103	0.0054	0.0047	0.032	0.0045	0.0089	0.1834
7	rs76692262	55089831	1.24	0.0764474044013007	1.93	0.0183364304120797	0.0538500573493319	0.205558147020254	0.136	0.0616	0.004	0.0012	0.0062	0.0013	0.0018	0.0125	0.1614	0.0041	0.0036	0.0047	0.0931	0.0097	0.0038	0.0021	0.0016	0.1317	0.1068	0.0104	0.0054	0.0047	0.032	0.0045	0.0089	0.1837
7	rs17335780	55110897	1.25	0.0655389160366862	1.93	0.0183364304120797	0.16377203416196	0.381414158792163	0.1355	0.0604	0.0035	7e-04	0.007	0.001	0.0013	0.0122	0.1616	0.0043	0.0037	0.0045	0.0926	0.0095	0.0034	0.002	0.001	0.1294	0.1071	0.0109	0.0061	0.0043	0.0313	0.0043	0.0094	0.1897
7	rs17172428	55112037	1.25	0.0655389160366862	1.93	0.0183364304120797	0.163633158402987	0.380522083691807	0.1355	0.0604	0.0035	7e-04	0.007	0.001	0.0013	0.0122	0.1616	0.0043	0.0037	0.0045	0.0926	0.0095	0.0034	0.002	0.001	0.1294	0.1071	0.0109	0.0061	0.0043	0.0313	0.0043	0.0094	0.1897
7	rs1015793	55114316	1.25	0.0655389160366862	1.94	0.0157887033265428	0.154922107001269	0.365824976330354	0.1356	0.0605	0.0035	7e-04	0.007	0.001	0.0013	0.0122	0.1617	0.0043	0.0037	0.0045	0.0927	0.0095	0.0034	0.002	0.001	0.1292	0.107	0.0109	0.0061	0.0043	0.0311	0.0043	0.0094	0.1899
7	rs75840154	55117597	1.26	0.0558850734446599	1.94	0.0157887033265428	0.182081019569363	0.422932446542514	0.1349	0.0603	0.0034	7e-04	0.0071	9e-04	0.0012	0.0121	0.1623	0.0043	0.0037	0.0045	0.0932	0.0094	0.0034	0.0019	9e-04	0.1291	0.1069	0.0109	0.0062	0.0042	0.0309	0.0044	0.0093	0.1908
7	rs73133466	55120926	1.26	0.0558850734446599	1.94	0.0157887033265428	0.178628446820583	0.413127217201754	0.1349	0.0603	0.0034	7e-04	0.0071	9e-04	0.0012	0.0121	0.1623	0.0043	0.0037	0.0045	0.0933	0.0094	0.0034	0.0019	9e-04	0.1291	0.1069	0.0109	0.0062	0.0042	0.0309	0.0044	0.0093	0.1909
7	rs73414795	55121491	1.26	0.0558850734446599	1.94	0.0157887033265428	0.177389036835351	0.40532828509247	0.1349	0.0603	0.0034	7e-04	0.0071	9e-04	0.0012	0.0121	0.1623	0.0043	0.0037	0.0045	0.0933	0.0094	0.0034	0.0019	9e-04	0.1291	0.107	0.0109	0.0062	0.0042	0.0309	0.0044	0.0093	0.1908
7	rs11773818	55123968	1.26	0.0558850734446599	1.94	0.0157887033265428	0.196735693009987	0.491599493829104	0.1344	0.0604	0.0033	6e-04	0.0072	9e-04	0.0011	0.012	0.1627	0.0043	0.0038	0.0045	0.0931	0.0093	0.0034	0.0019	9e-04	0.1289	0.107	0.0109	0.0062	0.0041	0.0309	0.0043	0.0092	0.1916
7	rs7806891	55126929	1.26	0.0558850734446599	1.94	0.0157887033265428	0.188610287406298	0.496107567559086	0.1341	0.0604	0.0032	7e-04	0.0073	9e-04	0.0011	0.0119	0.1631	0.0044	0.0038	0.0045	0.0929	0.0093	0.0034	0.0019	9e-04	0.1286	0.1068	0.0109	0.0062	0.0042	0.031	0.0044	0.0092	0.1918
7	rs1024748	55128339	1.26	0.0558850734446599	1.94	0.0157887033265428	0.18367310299506	0.478274530352537	0.1341	0.0604	0.0032	7e-04	0.0073	9e-04	0.0011	0.0119	0.1631	0.0044	0.0038	0.0045	0.0929	0.0093	0.0034	0.0019	9e-04	0.1286	0.1068	0.0109	0.0062	0.0042	0.031	0.0044	0.0092	0.1918
7	rs1024749	55128719	1.26	0.0558850734446599	1.94	0.0157887033265428	0.183116818523023	0.474755263278929	0.1341	0.0604	0.0032	7e-04	0.0073	9e-04	0.0011	0.0119	0.1631	0.0044	0.0038	0.0045	0.0929	0.0093	0.0034	0.0019	9e-04	0.1286	0.1068	0.0109	0.0062	0.0042	0.031	0.0044	0.0092	0.1918
7	rs17335898	55131359	1.26	0.0558850734446599	1.92	0.0212190116555535	0.181748802941018	0.479629885376143	0.1341	0.0604	0.0032	7e-04	0.0073	9e-04	0.0012	0.0119	0.1632	0.0044	0.0038	0.0045	0.0929	0.0093	0.0034	0.0019	9e-04	0.1285	0.1068	0.0109	0.0062	0.0042	0.031	0.0043	0.0091	0.1919
7	rs13244618	55131829	1.26	0.0558850734446599	1.92	0.0212190116555535	0.179286625168226	0.472727988415191	0.1341	0.0604	0.0032	7e-04	0.0073	9e-04	0.0012	0.0119	0.1632	0.0044	0.0038	0.0045	0.0929	0.0093	0.0034	0.0019	9e-04	0.1285	0.1068	0.0109	0.0062	0.0042	0.031	0.0043	0.0091	0.1919
7	rs7809394	55145382	1.26	0.0558850734446599	1.91	0.0244682236684294	0.177098136109202	0.487918931697441	0.1336	0.0602	0.0032	7e-04	0.0074	0.001	0.0012	0.012	0.164	0.0044	0.0039	0.0045	0.0928	0.0095	0.0035	0.0019	9e-04	0.1282	0.1063	0.0109	0.0062	0.0042	0.031	0.0044	0.0092	0.1917
7	rs117729456	55156673	1.26	0.0558850734446599	1.91	0.0244682236684294	0.162870574546675	0.450712135089487	0.1334	0.0601	0.0032	8e-04	0.0074	0.001	0.0012	0.012	0.1641	0.0045	0.004	0.0045	0.0928	0.0095	0.0036	0.0019	0.001	0.1279	0.1061	0.0109	0.0062	0.0042	0.0309	0.0044	0.0094	0.1917
7	rs11979158	55159349	1.26	0.0558850734446599	1.91	0.0244682236684294	0.161454961929915	0.449511970866798	0.1334	0.0601	0.0032	8e-04	0.0074	0.001	0.0012	0.012	0.1641	0.0045	0.004	0.0045	0.0928	0.0095	0.0036	0.0019	0.001	0.1279	0.1061	0.0109	0.0062	0.0042	0.0309	0.0044	0.0094	0.1917
7	rs4947490	55160538	1.26	0.0558850734446599	1.9	0.0281172319502089	0.156777274872119	0.43967623370103	0.1335	0.06	0.0032	8e-04	0.0074	0.001	0.0012	0.0119	0.1642	0.0045	0.004	0.0045	0.0928	0.0095	0.0036	0.0019	0.001	0.1278	0.1062	0.0109	0.0061	0.0042	0.0309	0.0044	0.0093	0.1918
7	rs6958497	55161746	1.26	0.0558850734446599	1.9	0.0281172319502089	0.0891779469831048	0.383966154547333	0.1338	0.0597	0.0033	0.0011	0.0076	0.0012	0.0015	0.0122	0.1668	0.0047	0.0044	0.0044	0.0929	0.0095	0.0037	0.002	0.0011	0.1266	0.1056	0.0107	0.0059	0.0042	0.0307	0.0045	0.0094	0.1891
7	rs11977660	55162336	1.26	0.0558850734446599	1.9	0.0281172319502089	0.127812006398474	0.487238126529828	0.1333	0.0576	0.0033	0.0012	0.0077	0.0013	0.0016	0.0122	0.1679	0.0053	0.0049	0.0044	0.092	0.0094	0.0039	0.002	0.0012	0.1262	0.106	0.0106	0.0058	0.0041	0.0302	0.0047	0.0096	0.1904
7	rs7793720	55166831	1.27	0.0473888655537761	1.9	0.0281172319502089	0.178738046089287	0.696702342371428	0.1332	0.0573	0.0032	0.0013	0.0078	0.0013	0.0016	0.012	0.1687	0.0055	0.0055	0.0042	0.0911	0.0094	0.0038	0.0017	0.0012	0.1252	0.1056	0.0105	0.0057	0.0039	0.0298	0.0045	0.0101	0.1927
7	rs56208956	55167063	1.27	0.0473888655537761	1.87	0.04181310425502	0.176009718637259	0.678947061249007	0.1332	0.0573	0.0032	0.0013	0.0078	0.0013	0.0016	0.012	0.1687	0.0055	0.0055	0.0042	0.0911	0.0094	0.0038	0.0017	0.0012	0.1252	0.1056	0.0105	0.0057	0.0039	0.0298	0.0045	0.0101	0.1927
7	rs73135256	55170883	1.27	0.0473888655537761	1.86	0.047416592333268	0.19523330092196	0.725023221357615	0.1332	0.0571	0.0032	0.0013	0.0078	0.0013	0.0016	0.0119	0.1688	0.0055	0.0055	0.0042	0.0911	0.0094	0.0038	0.0017	0.0012	0.1251	0.1056	0.0105	0.0057	0.0039	0.0298	0.0045	0.0101	0.1929
7	rs6954351	55171190	1.27	0.0473888655537761	1.85	0.0536022520271762	0.200110828376702	0.717994172716585	0.1333	0.0571	0.0032	0.0013	0.008	0.0013	0.0016	0.0119	0.1688	0.0055	0.0055	0.0042	0.0911	0.0093	0.0038	0.0017	0.0012	0.1251	0.1056	0.0105	0.0057	0.0039	0.0298	0.0045	0.0101	0.1929
7	rs79621318	55171468	1.27	0.0473888655537761	1.85	0.0536022520271762	0.201243128399195	0.731767325674994	0.1333	0.057	0.0032	0.0013	0.008	0.0013	0.0016	0.0119	0.1688	0.0055	0.0055	0.0042	0.0911	0.0093	0.0038	0.0017	0.0012	0.1251	0.1056	0.0105	0.0057	0.0039	0.0298	0.0045	0.0101	0.193
7	rs12671550	55173675	1.27	0.0473888655537761	1.85	0.0536022520271762	0.208631584171243	0.773882616221972	0.1333	0.0569	0.0032	0.0013	0.008	0.0013	0.0016	0.0118	0.1688	0.0055	0.0056	0.0042	0.091	0.0093	0.0039	0.0016	0.0012	0.1251	0.1056	0.0106	0.0056	0.0039	0.0297	0.0045	0.0101	0.193
7	rs17289385	55173995	1.27	0.0473888655537761	1.85	0.0536022520271762	0.215397820497548	0.788490869520832	0.1333	0.0569	0.0032	0.0013	0.008	0.0013	0.0016	0.0118	0.1688	0.0055	0.0056	0.0042	0.091	0.0093	0.0039	0.0016	0.0012	0.1251	0.1056	0.0105	0.0056	0.0039	0.0297	0.0045	0.0101	0.1931
7	rs7796139	55175876	1.27	0.0473888655537761	1.84	0.0604088827715036	0.243240760030258	0.874674798525154	0.1333	0.0567	0.0032	0.0013	0.008	0.0013	0.0016	0.0118	0.169	0.0055	0.0058	0.0041	0.0906	0.0094	0.0038	0.0016	0.0012	0.125	0.1057	0.0105	0.0056	0.0039	0.0295	0.0046	0.0102	0.1933
7	rs62459762	55179130	1.27	0.0473888655537761	1.84	0.0604088827715036	0.593378362187112	1.1664142577439	0.1335	0.0559	0.0038	0.0015	0.009	0.0013	0.0015	0.0117	0.1698	0.0061	0.0061	0.004	0.0887	0.0106	0.0043	0.0014	0.0014	0.1247	0.1037	0.0102	0.0055	0.0039	0.0267	0.0055	0.0112	0.1946
7	rs7796872	55179844	1.26	0.0558850734446599	1.83	0.0678757074061657	0.651863968814402	1.21168937873776	0.1335	0.0559	0.0039	0.0015	0.0091	0.0013	0.0015	0.0116	0.1699	0.0061	0.0062	0.004	0.0886	0.0107	0.0043	0.0014	0.0014	0.1246	0.1034	0.0102	0.0055	0.0039	0.0265	0.0056	0.0112	0.1947
7	rs56998355	55181798	1.26	0.0558850734446599	1.84	0.0604088827715036	0.667290716502194	1.2111920155293	0.1335	0.0558	0.0039	0.0015	0.0091	0.0013	0.0015	0.0116	0.1699	0.0061	0.0062	0.004	0.0885	0.0107	0.0043	0.0014	0.0014	0.1246	0.1034	0.0102	0.0055	0.0039	0.0264	0.0056	0.0113	0.1948
7	rs118035796	55187715	1.26	0.0558850734446599	1.84	0.0604088827715036	0.650365928807431	1.09404613819163	0.1336	0.0558	0.004	0.0016	0.0092	0.0013	0.0015	0.0115	0.1701	0.0061	0.0062	0.0041	0.0884	0.0107	0.0046	0.0014	0.0014	0.1243	0.1031	0.0103	0.0055	0.0039	0.0263	0.0056	0.0112	0.195
7	rs4947492	55187992	1.26	0.0558850734446599	1.84	0.0604088827715036	0.646094433394764	1.09030381316682	0.1336	0.0558	0.004	0.0016	0.0092	0.0013	0.0015	0.0115	0.1701	0.0061	0.0062	0.0041	0.0884	0.0107	0.0046	0.0014	0.0014	0.1243	0.1031	0.0103	0.0055	0.0039	0.0263	0.0056	0.0112	0.195
7	rs10229932	55190672	1.26	0.0558850734446599	1.84	0.0604088827715036	0.632652537392445	1.05349777958881	0.1336	0.0558	0.004	0.0016	0.0092	0.0013	0.0015	0.0117	0.1701	0.0061	0.0062	0.0041	0.0883	0.0107	0.0047	0.0014	0.0014	0.1243	0.103	0.0103	0.0055	0.0039	0.0263	0.0056	0.0112	0.1949
7	rs73135277	55191509	1.26	0.0558850734446599	1.85	0.0536022520271762	0.640489808432962	1.06433660493203	0.1336	0.0558	0.004	0.0016	0.0092	0.0013	0.0015	0.0117	0.1702	0.0061	0.0062	0.0041	0.0883	0.0107	0.0047	0.0014	0.0014	0.1243	0.103	0.0103	0.0055	0.0038	0.0263	0.0056	0.0111	0.1949
7	rs74995732	55193708	1.26	0.0558850734446599	1.86	0.047416592333268	0.634061408673913	1.03768179698702	0.1337	0.0558	0.004	0.0017	0.0092	0.0013	0.0015	0.0117	0.1704	0.0061	0.0062	0.004	0.0883	0.0106	0.0047	0.0014	0.0014	0.1243	0.1029	0.0103	0.0055	0.0038	0.0263	0.0056	0.0111	0.1947
7	rs62459767	55198347	1.26	0.0558850734446599	1.86	0.047416592333268	0.597075307371578	0.961365068248824	0.134	0.0559	0.0041	0.0017	0.0092	0.0013	0.0015	0.0118	0.171	0.006	0.0062	0.004	0.0885	0.0105	0.0047	0.0014	0.0014	0.1245	0.1026	0.0102	0.0056	0.0038	0.0262	0.0057	0.011	0.1941
7	rs73135288	55201536	1.26	0.0558850734446599	1.86	0.047416592333268	0.57673905734324	0.905323023831806	0.1343	0.0558	0.0042	0.0017	0.0092	0.0013	0.0015	0.0118	0.1712	0.0059	0.0062	0.004	0.0885	0.0104	0.0047	0.0014	0.0014	0.1245	0.1024	0.0102	0.0056	0.0038	0.0262	0.0057	0.0109	0.1939
7	rs17336282	55203978	1.26	0.0558850734446599	1.87	0.04181310425502	0.570010837567319	0.885439736167394	0.1343	0.0558	0.0042	0.0017	0.0092	0.0013	0.0015	0.0118	0.1713	0.0059	0.0062	0.004	0.0885	0.0104	0.0047	0.0014	0.0014	0.1245	0.1023	0.0102	0.0056	0.0038	0.0262	0.0057	0.0109	0.1939
7	rs887824	55206861	1.26	0.0558850734446599	1.87	0.04181310425502	0.555139979572334	0.875921527969703	0.1343	0.056	0.0042	0.0017	0.0092	0.0013	0.0015	0.0118	0.1713	0.0059	0.0062	0.004	0.0885	0.0104	0.0047	0.0014	0.0014	0.1246	0.1022	0.0102	0.0056	0.0038	0.0262	0.0057	0.0109	0.1939
7	rs17336331	55210188	1.26	0.0558850734446599	1.87	0.04181310425502	0.529513021894677	0.900618133002665	0.1343	0.056	0.0042	0.0017	0.009	0.0013	0.0015	0.0118	0.1713	0.0059	0.0062	0.004	0.0885	0.0105	0.0047	0.0014	0.0014	0.1246	0.1022	0.0102	0.0056	0.0038	0.0262	0.0057	0.0108	0.1937
7	rs11506105	55220177	1.25	0.0655389160366862	1.83	0.0678757074061657	0.484020280082852	0.770694911219158	0.1347	0.0558	0.0044	0.002	0.0091	0.0013	0.0017	0.0119	0.1709	0.0058	0.0064	0.0041	0.089	0.0106	0.0047	0.0015	0.0016	0.1247	0.1026	0.0101	0.0056	0.0038	0.0261	0.0057	0.0106	0.1921
7	rs11760524	55221167	1.25	0.0655389160366862	1.82	0.0760422202337298	0.490247325953722	0.771453631148814	0.1346	0.0558	0.0044	0.002	0.0091	0.0013	0.0016	0.0119	0.171	0.0058	0.0064	0.0041	0.089	0.0106	0.0046	0.0015	0.0016	0.1247	0.1026	0.0101	0.0056	0.0038	0.0261	0.0057	0.0106	0.192
7	rs4947987	55225170	1.25	0.0655389160366862	1.82	0.0760422202337298	0.402808488833789	0.666580615319728	0.1346	0.056	0.0046	0.0022	0.0091	0.0013	0.0017	0.0121	0.1712	0.0059	0.0063	0.0043	0.0891	0.0106	0.0046	0.0014	0.0017	0.1249	0.1022	0.0102	0.0058	0.0039	0.0257	0.0054	0.0103	0.1918
7	rs17336765	55228379	1.25	0.0655389160366862	1.82	0.0760422202337298	0.35129248160163	0.61692542067132	0.1346	0.0558	0.0048	0.0022	0.009	0.0014	0.0018	0.0121	0.1711	0.0058	0.0061	0.0045	0.0889	0.0104	0.0047	0.0015	0.0018	0.1257	0.1021	0.0103	0.0059	0.004	0.0254	0.005	0.0101	0.1917
7	Affx-30633567	55229255	1.25	0.0655389160366862	1.82	0.0760422202337298	0.34649654934629	0.596803402320768	0.1346	0.0558	0.0048	0.0022	0.009	0.0014	0.0018	0.0121	0.1711	0.0058	0.0061	0.0045	0.0888	0.0104	0.0047	0.0015	0.0018	0.1258	0.1021	0.0103	0.0059	0.004	0.0254	0.005	0.0101	0.1917
7	rs11977388	55232246	1.25	0.0655389160366862	1.84	0.0604088827715036	0.373812343388196	0.531151413016534	0.1344	0.0557	0.0049	0.0023	0.009	0.0015	0.0019	0.0121	0.1713	0.0059	0.0061	0.0045	0.0888	0.0104	0.0047	0.0015	0.0019	0.1259	0.1019	0.0103	0.0059	0.004	0.0253	0.005	0.0101	0.1913
7	rs17290183	55233185	1.25	0.0655389160366862	1.84	0.0604088827715036	0.434539926652652	0.558032418122492	0.134	0.0556	0.0051	0.0024	0.009	0.0015	0.0019	0.0121	0.1712	0.0059	0.0061	0.0045	0.0889	0.0104	0.0048	0.0015	0.0019	0.1263	0.1018	0.0103	0.0058	0.004	0.0253	0.005	0.0101	0.191
7	rs116743137	55237132	1.25	0.0655389160366862	1.84	0.0604088827715036	0.444607799488288	0.470837901721992	0.1339	0.0555	0.0051	0.0027	0.009	0.0015	0.0021	0.0121	0.1716	0.006	0.0061	0.0046	0.0896	0.0105	0.0048	0.0016	0.002	0.1267	0.1009	0.0103	0.0059	0.004	0.0248	0.0052	0.0099	0.1901
7	rs9692301	55243754	1.25	0.0655389160366862	1.84	0.0604088827715036	0.425809523504343	0.399505879599629	0.134	0.0558	0.0051	0.0029	0.0091	0.0016	0.0022	0.0122	0.1718	0.0061	0.0061	0.0046	0.0905	0.0106	0.0049	0.0018	0.0021	0.1269	0.0994	0.0103	0.0059	0.004	0.024	0.0054	0.0098	0.1896
7	rs11514996	55243809	1.25	0.0655389160366862	1.84	0.0604088827715036	0.425809523504343	0.39795715482343	0.134	0.0558	0.0051	0.0029	0.0091	0.0016	0.0022	0.0122	0.1718	0.0061	0.0061	0.0046	0.0905	0.0106	0.0049	0.0018	0.0021	0.1269	0.0994	0.0103	0.0059	0.004	0.024	0.0054	0.0098	0.1896
7	rs884225	55274084	1.25	0.0655389160366862	1.84	0.0604088827715036	0.331491766596722	0.293032734685178	0.1336	0.0562	0.005	0.0031	0.0086	0.0017	0.0023	0.0125	0.1764	0.0058	0.0063	0.0044	0.0895	0.01	0.0046	0.0017	0.0024	0.1252	0.0997	0.0097	0.0058	0.0042	0.0225	0.0054	0.0101	0.19
7	rs17290785	55275910	1.25	0.0655389160366862	1.84	0.0604088827715036	0.329135312921402	0.293741383962787	0.1336	0.0562	0.005	0.0031	0.0086	0.0017	0.0023	0.0125	0.1764	0.0058	0.0063	0.0044	0.0895	0.01	0.0046	0.0017	0.0024	0.1252	0.0996	0.0097	0.0058	0.0042	0.0225	0.0054	0.0101	0.19
7	rs2280653	55276094	1.25	0.0655389160366862	1.84	0.0604088827715036	0.328573112402416	0.293505109976614	0.1336	0.0562	0.005	0.0031	0.0086	0.0017	0.0023	0.0125	0.1764	0.0058	0.0063	0.0044	0.0895	0.01	0.0046	0.0017	0.0024	0.1252	0.0996	0.0097	0.0058	0.0042	0.0225	0.0054	0.0101	0.19
7	rs17290813	55276441	1.25	0.0655389160366862	1.83	0.0678757074061657	0.329135312921402	0.293741383962787	0.1336	0.0562	0.005	0.0031	0.0086	0.0017	0.0023	0.0125	0.1764	0.0058	0.0063	0.0044	0.0895	0.01	0.0046	0.0017	0.0024	0.1252	0.0996	0.0097	0.0058	0.0042	0.0225	0.0054	0.0101	0.19
7	rs76138885	55277751	1.25	0.0655389160366862	1.83	0.0678757074061657	0.328113503336137	0.290556551205595	0.1336	0.0562	0.0049	0.0031	0.0086	0.0017	0.0023	0.0125	0.1764	0.0058	0.0063	0.0044	0.0896	0.01	0.0046	0.0017	0.0024	0.1252	0.0996	0.0096	0.0058	0.0042	0.0225	0.0053	0.0101	0.19
7	rs74793417	55283081	1.25	0.0655389160366862	1.81	0.0849480383532209	0.325261264205877	0.289967923990191	0.1337	0.0562	0.0049	0.0031	0.0085	0.0018	0.0023	0.0125	0.1766	0.0058	0.0063	0.0044	0.0895	0.0099	0.0045	0.0017	0.0024	0.1252	0.0997	0.0095	0.0058	0.0042	0.0225	0.0053	0.0101	0.19
7	rs117981302	55289760	1.25	0.0655389160366862	1.81	0.0849480383532209	0.311891219238896	0.284803699847686	0.1338	0.0562	0.0049	0.0031	0.0085	0.0018	0.0023	0.0125	0.1767	0.0058	0.0063	0.0044	0.0893	0.0099	0.0045	0.0017	0.0025	0.1253	0.0997	0.0094	0.0058	0.0042	0.0224	0.0053	0.0101	0.1902
7	rs12535328	55291726	1.25	0.0655389160366862	1.81	0.0849480383532209	0.260070617107494	0.273057568878456	0.134	0.0561	0.0047	0.0032	0.0085	0.0019	0.0024	0.0126	0.1771	0.0058	0.0064	0.0043	0.0893	0.0099	0.0044	0.0017	0.0025	0.1254	0.0998	0.0092	0.0058	0.0041	0.0223	0.0052	0.0101	0.1902
7	rs11769590	55301435	1.25	0.0655389160366862	1.81	0.0849480383532209	0.207993520767264	0.257258421026637	0.1335	0.0561	0.0046	0.0032	0.0084	0.002	0.0024	0.0126	0.1771	0.0057	0.0064	0.0042	0.09	0.0099	0.0044	0.0018	0.0025	0.1255	0.0997	0.009	0.0058	0.0042	0.0223	0.0052	0.0101	0.1902
7	rs61243123	55303300	1.25	0.0655389160366862	1.81	0.0849480383532209	0.202261377339727	0.257485285814988	0.1333	0.0562	0.0046	0.0032	0.0084	0.002	0.0024	0.0126	0.1771	0.0057	0.0063	0.0042	0.0902	0.0099	0.0044	0.0018	0.0025	0.1255	0.0996	0.009	0.0057	0.0042	0.0223	0.0052	0.0101	0.1903
7	rs118004280	55303734	1.25	0.0655389160366862	1.81	0.0849480383532209	0.196812915650915	0.263177223189051	0.1333	0.0562	0.0046	0.0032	0.0084	0.002	0.0024	0.0126	0.1771	0.0057	0.0063	0.0042	0.0904	0.0099	0.0044	0.0018	0.0025	0.1255	0.0995	0.009	0.0057	0.0043	0.0223	0.005	0.0101	0.1903
7	rs117628015	55306322	1.25	0.0655389160366862	1.81	0.0849480383532209	0.178117497230936	0.267299410769223	0.1335	0.0563	0.0045	0.0032	0.0084	0.002	0.0024	0.0126	0.1773	0.0057	0.0063	0.0042	0.0904	0.0099	0.0043	0.0018	0.0025	0.1258	0.0993	0.009	0.0056	0.0043	0.0223	0.0049	0.0102	0.1903
7	rs6962459	55306472	1.25	0.0655389160366862	1.81	0.0849480383532209	0.17198061273491	0.244097403400763	0.1334	0.0563	0.0044	0.0032	0.0084	0.002	0.0024	0.0126	0.1773	0.0057	0.0063	0.0042	0.0904	0.0097	0.0043	0.0018	0.0025	0.1258	0.0994	0.009	0.0056	0.0044	0.0223	0.0049	0.0101	0.1903
7	rs883118	55307104	1.25	0.0655389160366862	1.81	0.0849480383532209	0.164432635948122	0.230939624699102	0.1336	0.0563	0.0044	0.0032	0.0084	0.002	0.0024	0.0126	0.1774	0.0057	0.0062	0.0042	0.0905	0.0096	0.0043	0.0018	0.0025	0.1259	0.0994	0.009	0.0056	0.0044	0.0223	0.0049	0.01	0.1903
7	rs117206106	55312371	1.26	0.0558850734446599	1.82	0.0760422202337298	0.128592377236108	0.198115648868462	0.1333	0.0563	0.0043	0.003	0.0084	0.002	0.0024	0.0126	0.1783	0.0056	0.0061	0.0041	0.0907	0.0095	0.0043	0.0017	0.0024	0.1267	0.0988	0.0088	0.0057	0.0044	0.0223	0.0048	0.0098	0.1905
7	rs116172465	55313123	1.26	0.0558850734446599	1.82	0.0760422202337298	0.0935332749370343	0.176654286745598	0.1332	0.0562	0.0042	0.003	0.0082	0.002	0.0024	0.0126	0.1784	0.0056	0.0061	0.0041	0.0907	0.0095	0.0042	0.0017	0.0024	0.1284	0.0985	0.0088	0.0062	0.0043	0.0224	0.0048	0.0098	0.189
7	rs34462843	55324082	1.27	0.0473888655537761	1.82	0.0760422202337298	0.0553646683613924	0.144051042137703	0.1327	0.0562	0.0042	0.0028	0.0079	0.002	0.0024	0.0125	0.1788	0.0056	0.0061	0.0041	0.0915	0.0094	0.0042	0.0017	0.0023	0.1286	0.0985	0.0086	0.0063	0.0045	0.0225	0.0047	0.0096	0.1893
7	rs6977629	55328519	1.28	0.0399545156677779	1.82	0.0760422202337298	0.0562656294015369	0.136483516162505	0.1312	0.0564	0.004	0.0026	0.0077	0.002	0.0023	0.0125	0.1803	0.0054	0.006	0.0041	0.0921	0.0094	0.0038	0.0015	0.0022	0.1282	0.0994	0.0085	0.0064	0.0044	0.0224	0.0044	0.0093	0.1906
7	rs34254560	55337132	1.28	0.0399545156677779	1.82	0.0760422202337298	0.0661312356178544	0.151196152137267	0.1313	0.056	0.0039	0.0022	0.0075	0.0019	0.0022	0.0124	0.1811	0.0053	0.0058	0.0042	0.0927	0.0093	0.0035	0.0013	0.002	0.1284	0.1008	0.0083	0.0061	0.0045	0.0222	0.004	0.009	0.1908
7	rs9642396	55337264	1.28	0.0399545156677779	1.85	0.0536022520271762	0.0652654255367443	0.149209398880915	0.1313	0.056	0.0039	0.0022	0.0075	0.0019	0.0022	0.0124	0.1811	0.0053	0.0058	0.0042	0.0927	0.0093	0.0035	0.0013	0.002	0.1284	0.1008	0.0083	0.0061	0.0045	0.0222	0.004	0.009	0.1908
7	rs4948000	55340525	1.29	0.0334881679242526	1.85	0.0536022520271762	0.0640774567178231	0.140525634072531	0.1314	0.056	0.0039	0.0022	0.0075	0.0019	0.0022	0.0124	0.1812	0.0053	0.0057	0.0042	0.0927	0.0093	0.0035	0.0013	0.002	0.1285	0.101	0.0084	0.006	0.0045	0.0221	0.004	0.009	0.1908
7	rs12538798	55342649	1.29	0.0334881679242526	1.87	0.04181310425502	0.0658943632146448	0.142655642474505	0.1314	0.0559	0.0039	0.0021	0.0075	0.0019	0.0022	0.0124	0.1812	0.0053	0.0058	0.0041	0.0929	0.0094	0.0035	0.0013	0.002	0.1286	0.101	0.0084	0.006	0.0045	0.022	0.004	0.0089	0.1909
7	rs17565612	55344077	1.29	0.0334881679242526	1.9	0.0281172319502089	0.0684498013152821	0.145451359012287	0.1314	0.0559	0.0039	0.0021	0.0075	0.0019	0.0022	0.0124	0.1813	0.0053	0.0057	0.0041	0.093	0.0094	0.0035	0.0013	0.002	0.1286	0.1011	0.0084	0.006	0.0045	0.022	0.004	0.0089	0.1909
7	rs117613231	55349482	1.29	0.0334881679242526	1.95	0.0135455391204581	0.0709655837449343	0.150059708613022	0.1314	0.0559	0.0039	0.0021	0.0075	0.0019	0.0021	0.0124	0.1814	0.0053	0.0057	0.0041	0.093	0.0094	0.0035	0.0013	0.0019	0.1286	0.1011	0.0084	0.006	0.0045	0.0219	0.004	0.0088	0.1908
7	rs7792096	55375106	1.3	0.0278985669207799	1.95	0.0135455391204581	0.314581591035631	0.27990073074286	0.132	0.0562	0.0039	0.0015	0.0077	0.0015	0.0019	0.0116	0.1841	0.0051	0.0057	0.0042	0.0939	0.0102	0.0032	0.0012	0.0013	0.1297	0.1026	0.0086	0.0054	0.0043	0.02	0.0034	0.0069	0.1906
7	rs12672167	55388586	1.3	0.0278985669207799	1.95	0.0135455391204581	0.326074861621021	0.276878674942021	0.1321	0.0562	0.0039	0.0015	0.0078	0.0014	0.0019	0.0115	0.1842	0.0051	0.0057	0.0043	0.0939	0.0103	0.0032	0.0012	0.0013	0.1297	0.1026	0.0086	0.0054	0.0043	0.0199	0.0034	0.0068	0.1905
7	rs1405003	55394531	1.3	0.0278985669207799	1.93	0.0183364304120797	0.318891360231453	0.239094288042462	0.1321	0.0563	0.0039	0.0015	0.0078	0.0014	0.0019	0.0115	0.1843	0.0051	0.0057	0.0043	0.0939	0.0103	0.0032	0.0012	0.0013	0.1297	0.1027	0.0086	0.0054	0.0043	0.0199	0.0034	0.0068	0.1905
7	rs2272264	55395276	1.3	0.0278985669207799	1.93	0.0183364304120797	0.310203527067266	0.22809623702766	0.1321	0.0562	0.0039	0.0015	0.0078	0.0014	0.0019	0.0115	0.1843	0.0049	0.0057	0.0043	0.0939	0.0103	0.0032	0.0012	0.0013	0.1297	0.1028	0.0086	0.0054	0.0043	0.0199	0.0034	0.0068	0.1906
7	rs7783046	55397953	1.3	0.0278985669207799	1.93	0.0183364304120797	0.317033379836075	0.227877988354609	0.1322	0.0561	0.0039	0.0015	0.0078	0.0014	0.0019	0.0115	0.1843	0.0049	0.0057	0.0044	0.0938	0.0103	0.0032	0.0012	0.0013	0.1297	0.1029	0.0086	0.0053	0.0043	0.0199	0.0034	0.0068	0.1907
7	rs117558614	55399164	1.3	0.0278985669207799	1.94	0.0157887033265428	0.317635343288885	0.234785201672574	0.1322	0.0561	0.0039	0.0015	0.0078	0.0014	0.0019	0.0115	0.1843	0.0049	0.0057	0.0044	0.0938	0.0103	0.0033	0.0012	0.0013	0.1297	0.1029	0.0086	0.0053	0.0043	0.0199	0.0034	0.0068	0.1907
7	rs4480062	55401299	1.3	0.0278985669207799	1.94	0.0157887033265428	0.315481085012268	0.242760004644919	0.1322	0.0561	0.0039	0.0014	0.0077	0.0014	0.0019	0.0115	0.1842	0.0049	0.0057	0.0045	0.0939	0.0103	0.0033	0.0012	0.0013	0.1297	0.1029	0.0086	0.0053	0.0043	0.0199	0.0034	0.0068	0.1908
7	rs117897813	55410891	1.3	0.0278985669207799	1.94	0.0157887033265428	0.315731184207025	0.253298491117694	0.1322	0.0561	0.0039	0.0014	0.0077	0.0014	0.0019	0.0115	0.1842	0.0048	0.0057	0.0045	0.0939	0.0103	0.0033	0.0012	0.0013	0.1297	0.1028	0.0086	0.0053	0.0043	0.0199	0.0034	0.0067	0.1908
7	rs76257116	55415299	1.3	0.0278985669207799	1.94	0.0157887033265428	0.292919226168549	0.175753492053832	0.1329	0.0561	0.004	0.0015	0.0075	0.0014	0.0022	0.0113	0.1841	0.0046	0.0056	0.0048	0.0936	0.0102	0.0032	0.0014	0.0015	0.1302	0.1026	0.0083	0.0052	0.0043	0.0194	0.0033	0.0067	0.1909
7	rs6957899	55416327	1.3	0.0278985669207799	1.94	0.0157887033265428	0.290903462264967	0.164092450458626	0.1329	0.0561	0.004	0.0015	0.0075	0.0014	0.0022	0.0113	0.1841	0.0046	0.0056	0.0048	0.0935	0.0102	0.0032	0.0014	0.0016	0.1303	0.1026	0.0083	0.0052	0.0044	0.0194	0.0033	0.0067	0.1909
7	rs940878	55419663	1.3	0.0278985669207799	1.95	0.0135455391204581	0.299789352152272	0.171372673444285	0.133	0.0561	0.004	0.0015	0.0075	0.0014	0.0022	0.0113	0.184	0.0046	0.0057	0.0048	0.0935	0.0102	0.0032	0.0014	0.0016	0.1303	0.1025	0.0082	0.0052	0.0044	0.0194	0.0033	0.0067	0.191
7	rs62456556	55421717	1.3	0.0278985669207799	1.95	0.0135455391204581	0.305808623015878	0.175253740160843	0.133	0.0561	0.004	0.0015	0.0075	0.0014	0.0022	0.0113	0.1839	0.0046	0.0057	0.0048	0.0934	0.0102	0.0032	0.0014	0.0016	0.1303	0.1025	0.0082	0.0052	0.0044	0.0194	0.0033	0.0067	0.191
7	rs116847260	55423113	1.3	0.0278985669207799	1.95	0.0135455391204581	0.305464362046502	0.170976327572541	0.1329	0.0561	0.004	0.0015	0.0075	0.0014	0.0022	0.0113	0.184	0.0046	0.0057	0.0048	0.0935	0.0102	0.0032	0.0014	0.0016	0.1303	0.1025	0.0082	0.0052	0.0044	0.0194	0.0033	0.0067	0.191
7	rs35802897	55424660	1.3	0.0278985669207799	1.95	0.0135455391204581	0.29867083750123	0.168112418281161	0.133	0.0561	0.004	0.0015	0.0074	0.0014	0.0022	0.0112	0.1841	0.0046	0.0058	0.0048	0.0933	0.0102	0.0032	0.0014	0.0016	0.1303	0.1025	0.0082	0.0052	0.0044	0.0195	0.0033	0.0067	0.1911
7	rs79431847	55428555	1.3	0.0278985669207799	1.95	0.0135455391204581	0.287941385616284	0.161075760449301	0.1332	0.0561	0.0039	0.0015	0.0074	0.0015	0.0023	0.0111	0.1842	0.0045	0.0058	0.0048	0.093	0.0102	0.0032	0.0014	0.0016	0.1302	0.1024	0.0081	0.0052	0.0045	0.0196	0.0034	0.0066	0.1913
7	rs1997104	55428967	1.3	0.0278985669207799	1.95	0.0135455391204581	0.283623167313478	0.158368059185819	0.1332	0.0561	0.0039	0.0015	0.0074	0.0015	0.0023	0.0111	0.1842	0.0045	0.0058	0.0048	0.0929	0.0102	0.0033	0.0014	0.0016	0.1302	0.1024	0.0081	0.0052	0.0045	0.0196	0.0034	0.0066	0.1913
7	rs62457860	55447208	1.3	0.0278985669207799	1.94	0.0157887033265428	0.51100465830386	0.125327822775467	0.1328	0.0556	0.0041	0.0017	0.0072	0.0017	0.0033	0.011	0.1841	0.0042	0.006	0.0047	0.0927	0.0102	0.0034	0.0015	0.0015	0.1303	0.1018	0.0077	0.005	0.0045	0.0197	0.0033	0.0069	0.1922
7	rs79940943	55457780	1.3	0.0278985669207799	1.95	0.0135455391204581	0.56171910393682	0.120057941307694	0.1328	0.0556	0.0042	0.0017	0.0072	0.0017	0.0034	0.011	0.184	0.0042	0.006	0.0047	0.0929	0.0101	0.0034	0.0015	0.0016	0.1301	0.1017	0.0076	0.005	0.0046	0.0197	0.0033	0.0069	0.1922
7	rs7778475	55472780	1.3	0.0278985669207799	1.95	0.0135455391204581	0.626190170921595	0.115302490246665	0.1329	0.0556	0.0042	0.0018	0.0072	0.0017	0.0036	0.011	0.184	0.0042	0.006	0.0047	0.0931	0.0101	0.0034	0.0014	0.0016	0.1298	0.1016	0.0076	0.005	0.0045	0.0197	0.0033	0.0069	0.1922
7	rs117190231	55478329	1.3	0.0278985669207799	1.95	0.0135455391204581	0.752230493382587	0.114103670437991	0.1328	0.0556	0.0042	0.0018	0.0072	0.0017	0.0038	0.0109	0.1842	0.0042	0.006	0.0047	0.0934	0.01	0.0033	0.0014	0.0015	0.1295	0.1016	0.0074	0.005	0.0046	0.0197	0.0033	0.0069	0.1922
7	rs3807357	55490914	1.3	0.0278985669207799	1.95	0.0135455391204581	0.85779903537172	0.114616867058012	0.1327	0.0557	0.0042	0.0018	0.0072	0.0018	0.0039	0.0109	0.1844	0.0042	0.006	0.0047	0.0936	0.0099	0.0033	0.0014	0.0015	0.1293	0.1015	0.0074	0.005	0.0046	0.0197	0.0033	0.0069	0.1922
7	rs3778864	55495109	1.3	0.0278985669207799	1.95	0.0135455391204581	0.910888371863087	0.112569348639354	0.1327	0.0557	0.0042	0.0018	0.0072	0.0018	0.004	0.0109	0.1844	0.0042	0.006	0.0047	0.0937	0.0099	0.0033	0.0014	0.0015	0.1291	0.1015	0.0073	0.005	0.0046	0.0198	0.0033	0.007	0.1922
7	rs73130073	55499606	1.3	0.0278985669207799	1.94	0.0157887033265428	0.933298191615738	0.119187917616413	0.1327	0.0558	0.0041	0.0018	0.0072	0.0018	0.004	0.0109	0.1845	0.0042	0.006	0.0047	0.0938	0.0099	0.0033	0.0014	0.0015	0.1291	0.1015	0.0073	0.005	0.0046	0.0198	0.0033	0.007	0.1922
7	rs118117093	55503325	1.3	0.0278985669207799	1.94	0.0157887033265428	0.97488311276622	0.122243402239021	0.1326	0.0558	0.0041	0.0018	0.0072	0.0017	0.004	0.0109	0.1845	0.0042	0.006	0.0047	0.0938	0.0099	0.0033	0.0014	0.0014	0.1291	0.1015	0.0073	0.005	0.0045	0.0198	0.0032	0.007	0.1922
7	rs35673917	55509261	1.3	0.0278985669207799	1.94	0.0157887033265428	1.02656166398363	0.124708639575844	0.1325	0.0558	0.0041	0.0018	0.0072	0.0017	0.004	0.0109	0.1846	0.0042	0.0061	0.0047	0.0938	0.0099	0.0033	0.0014	0.0014	0.129	0.1016	0.0073	0.0049	0.0045	0.0199	0.0032	0.007	0.1921
7	Affx-30637962	55535038	1.29	0.0334881679242526	1.94	0.0157887033265428	1.2428733353349	0.120930346404373	0.1321	0.0561	0.0041	0.0019	0.0071	0.0017	0.0042	0.0109	0.185	0.004	0.0062	0.0046	0.094	0.0098	0.0033	0.0014	0.0012	0.1289	0.1019	0.0072	0.0049	0.0044	0.0201	0.0032	0.0071	0.192
7	rs117337937	55541686	1.29	0.0334881679242526	1.94	0.0157887033265428	1.33411788016027	0.145357852045729	0.132	0.0562	0.0041	0.0019	0.0071	0.0017	0.0042	0.0109	0.1849	0.004	0.0062	0.0046	0.0939	0.0097	0.0032	0.0014	0.0011	0.1287	0.1018	0.0071	0.0049	0.0045	0.0203	0.0032	0.0072	0.1918
7	rs79951821	55554051	1.29	0.0334881679242526	1.94	0.0157887033265428	1.41901846621159	0.127281264844169	0.132	0.0563	0.0042	0.002	0.0072	0.0017	0.0042	0.0109	0.1849	0.004	0.0063	0.0046	0.0939	0.0097	0.0032	0.0014	0.0011	0.1286	0.1015	0.0071	0.0049	0.0046	0.0205	0.0032	0.0074	0.1915
7	rs17565689	55554182	1.29	0.0334881679242526	1.94	0.0157887033265428	1.3956786887919	0.129156384421909	0.132	0.0563	0.0042	0.0019	0.0072	0.0017	0.0042	0.0109	0.1849	0.004	0.0063	0.0046	0.0939	0.0097	0.0032	0.0014	0.0011	0.1286	0.1015	0.0071	0.0049	0.0046	0.0205	0.0032	0.0074	0.1917
7	rs77248583	55556428	1.29	0.0334881679242526	1.94	0.0157887033265428	1.42403853874353	0.145638438187969	0.1321	0.0563	0.0042	0.0019	0.0072	0.0016	0.0042	0.0109	0.1848	0.004	0.0063	0.0046	0.0939	0.0096	0.0032	0.0013	0.0011	0.1286	0.1015	0.0071	0.0049	0.0046	0.0206	0.0032	0.0074	0.1917
7	rs10226502	55558778	1.29	0.0334881679242526	1.94	0.0157887033265428	1.43538239656769	0.138315494553987	0.1322	0.0564	0.0042	0.0019	0.0072	0.0016	0.0042	0.0109	0.1848	0.004	0.0063	0.0046	0.0939	0.0096	0.0032	0.0013	0.0011	0.1286	0.1015	0.0071	0.0048	0.0046	0.0206	0.0032	0.0074	0.1917
7	rs12539123	55561444	1.29	0.0334881679242526	1.94	0.0157887033265428	1.39871057941851	0.136574902417033	0.1322	0.0564	0.0042	0.0019	0.0072	0.0017	0.0042	0.0109	0.1847	0.004	0.0063	0.0046	0.0938	0.0096	0.0031	0.0014	0.001	0.1285	0.1015	0.0071	0.0049	0.0046	0.0206	0.0032	0.0074	0.1917
7	rs79417970	55563674	1.29	0.0334881679242526	1.95	0.0135455391204581	1.33200382142272	0.127459408191654	0.1322	0.0564	0.0042	0.002	0.0072	0.0017	0.0042	0.0109	0.1846	0.004	0.0063	0.0046	0.0937	0.0096	0.0032	0.0014	0.0011	0.1285	0.1014	0.0071	0.0049	0.0047	0.0207	0.0033	0.0074	0.1917
7	rs11761444	55570725	1.29	0.0334881679242526	1.95	0.0135455391204581	1.20215593349054	0.100015331350576	0.1322	0.0563	0.0043	0.0021	0.0072	0.0018	0.0042	0.0108	0.1843	0.004	0.0063	0.0047	0.0934	0.0096	0.0034	0.0015	0.0011	0.1285	0.1012	0.0071	0.005	0.0048	0.0207	0.0033	0.0073	0.1917
7	rs111809473	55582046	1.29	0.0334881679242526	1.96	0.0115782121750397	1.21122056980773	0.109104213789903	0.1323	0.0563	0.0042	0.002	0.0072	0.0018	0.0042	0.0108	0.1843	0.0041	0.0064	0.0047	0.0935	0.0096	0.0034	0.0015	0.0011	0.1285	0.1013	0.0071	0.005	0.0048	0.0207	0.0033	0.0073	0.1916
7	rs34330753	55582312	1.29	0.0334881679242526	1.96	0.0115782121750397	1.21103531303586	0.109440447081731	0.1323	0.0563	0.0042	0.002	0.0072	0.0018	0.0042	0.0108	0.1843	0.0041	0.0064	0.0047	0.0935	0.0096	0.0034	0.0015	0.0011	0.1285	0.1013	0.0071	0.005	0.0048	0.0207	0.0033	0.0073	0.1916
7	rs117868690	55593929	1.29	0.0334881679242526	1.96	0.0115782121750397	1.19477586869319	0.122770114142008	0.1324	0.0563	0.0042	0.002	0.0071	0.0018	0.0041	0.0107	0.1843	0.0041	0.0064	0.0046	0.0936	0.0097	0.0034	0.0014	0.0011	0.1286	0.1014	0.0071	0.0049	0.0048	0.0207	0.0033	0.0073	0.1916
7	rs10232857	55601336	1.29	0.0334881679242526	1.96	0.0115782121750397	1.18318820117083	0.124443626296515	0.1324	0.0563	0.0041	0.002	0.0071	0.0018	0.0041	0.0107	0.1843	0.0041	0.0064	0.0046	0.0936	0.0097	0.0034	0.0014	0.0011	0.1286	0.1015	0.0071	0.0049	0.0048	0.0207	0.0033	0.0073	0.1916
7	rs76284517	55604862	1.29	0.0334881679242526	1.96	0.0115782121750397	1.12663654281088	0.15798257461064	0.1324	0.0562	0.0041	0.0019	0.0071	0.0017	0.0039	0.0107	0.1845	0.0042	0.0065	0.0046	0.0936	0.0097	0.0034	0.0014	0.0011	0.1286	0.1015	0.0071	0.0049	0.0049	0.0207	0.0033	0.0073	0.1915
7	rs17673975	55612169	1.29	0.0334881679242526	1.97	0.00985962558069203	1.08224032825833	0.16899940789326	0.1325	0.0562	0.0041	0.0018	0.0071	0.0017	0.0038	0.0107	0.1845	0.0042	0.0065	0.0046	0.0936	0.0098	0.0034	0.0014	0.0011	0.1286	0.1017	0.0071	0.0049	0.0049	0.0207	0.0033	0.0073	0.1914
7	rs76476993	55616075	1.29	0.0334881679242526	1.97	0.00985962558069203	1.06624923828827	0.185952958339467	0.1325	0.0562	0.0041	0.0018	0.0071	0.0016	0.0038	0.0107	0.1845	0.0042	0.0065	0.0046	0.0936	0.0098	0.0034	0.0013	0.0011	0.1286	0.1017	0.0071	0.0049	0.0049	0.0208	0.0033	0.0073	0.1914
7	rs62454999	55623615	1.29	0.0334881679242526	1.97	0.00985962558069203	0.978197932266917	0.17976918329865	0.1325	0.0562	0.0041	0.0018	0.0071	0.0016	0.0036	0.0108	0.1847	0.0042	0.0066	0.0046	0.0936	0.0098	0.0034	0.0013	0.0011	0.1286	0.1017	0.0071	0.0049	0.005	0.0208	0.0033	0.0073	0.1913
7	rs148822465	55625007	1.29	0.0334881679242526	1.97	0.00985962558069203	0.950127900482463	0.191589483714304	0.1325	0.0562	0.0041	0.0018	0.0071	0.0016	0.0036	0.0108	0.1847	0.0042	0.0066	0.0046	0.0936	0.0098	0.0034	0.0013	0.0011	0.1286	0.1017	0.0071	0.0049	0.005	0.0208	0.0033	0.0073	0.1912
7	rs7794340	55628960	1.29	0.0334881679242526	1.97	0.00985962558069203	0.808658647828739	0.190971810947648	0.1324	0.0562	0.004	0.0017	0.0072	0.0015	0.0035	0.0108	0.1846	0.0043	0.0065	0.0046	0.0937	0.0098	0.0035	0.0013	0.0011	0.1289	0.1017	0.0073	0.0049	0.005	0.0208	0.0033	0.0074	0.1909
7	rs6976995	55637887	1.29	0.0334881679242526	1.96	0.0115782121750397	0.850565748875766	0.201982665555715	0.1324	0.0561	0.004	0.0017	0.0072	0.0015	0.0035	0.0108	0.1847	0.0043	0.0065	0.0046	0.0936	0.0099	0.0035	0.0013	0.0011	0.1288	0.1018	0.0073	0.0049	0.005	0.0209	0.0033	0.0075	0.1903
7	rs6948102	55654430	1.28	0.0399545156677779	1.97	0.00985962558069203	0.26351043170672	0.538259584883026	0.1355	0.0566	0.0033	0.0018	0.008	0.0019	0.0031	0.0109	0.1798	0.0052	0.0067	0.0041	0.0947	0.0106	0.0044	0.0018	0.0016	0.1214	0.1004	0.0081	0.005	0.0052	0.0232	0.0037	0.0105	0.1889
7	rs60796905	55655329	1.27	0.0473888655537761	1.98	0.00836435616900225	0.239603719368894	0.478274530352537	0.135	0.0568	0.0034	0.0019	0.0081	0.0019	0.0032	0.0106	0.1792	0.0053	0.0066	0.0042	0.0947	0.0107	0.0047	0.0021	0.0016	0.1202	0.1014	0.0081	0.0049	0.0052	0.0233	0.0038	0.0102	0.1896
7	rs116919412	55655926	1.27	0.0473888655537761	1.98	0.00836435616900225	0.233651644502006	0.492281857575945	0.1349	0.0568	0.0033	0.0019	0.0081	0.0019	0.0031	0.0106	0.1792	0.0053	0.0066	0.0042	0.0948	0.0108	0.0047	0.0021	0.0016	0.1199	0.1014	0.0081	0.0049	0.0052	0.0234	0.0038	0.0102	0.1896
7	rs7802222	55657718	1.27	0.0473888655537761	1.98	0.00836435616900225	0.217598485688907	0.516729883785269	0.1347	0.057	0.0033	0.0019	0.0082	0.002	0.003	0.0106	0.1791	0.0053	0.0066	0.0043	0.0951	0.011	0.0047	0.0021	0.0016	0.1193	0.1015	0.0081	0.0049	0.0052	0.0236	0.0038	0.0103	0.1898
7	rs6593266	55658415	1.27	0.0473888655537761	1.98	0.00836435616900225	0.213978166284253	0.512588432402368	0.1346	0.0571	0.0033	0.0019	0.0082	0.002	0.003	0.0106	0.179	0.0053	0.0066	0.0043	0.0952	0.011	0.0046	0.0022	0.0016	0.1191	0.1015	0.0082	0.0049	0.0052	0.0236	0.0038	0.0103	0.1897
7	rs62455054	55660417	1.28	0.0399545156677779	1.98	0.00836435616900225	0.158032623963303	0.506529578772259	0.1354	0.0573	0.0032	0.0019	0.0081	0.0019	0.0028	0.0104	0.1797	0.0053	0.0064	0.0043	0.0953	0.0111	0.0045	0.0022	0.0015	0.12	0.1007	0.0081	0.0048	0.0052	0.0235	0.0039	0.0103	0.1888
7	rs12718975	55661857	1.27	0.0473888655537761	1.98	0.00836435616900225	0.147696889869641	0.485877250230223	0.1361	0.0577	0.0031	0.002	0.008	0.0021	0.0029	0.0104	0.1798	0.0053	0.0063	0.0044	0.0947	0.0112	0.0044	0.0024	0.0015	0.1201	0.1005	0.008	0.0049	0.0052	0.0236	0.0039	0.0102	0.1883
7	rs4313106	55662486	1.27	0.0473888655537761	1.98	0.00836435616900225	0.142236149132915	0.493237574121191	0.1361	0.0578	0.0031	0.002	0.0081	0.0021	0.0029	0.0104	0.1797	0.0053	0.0063	0.0045	0.0946	0.0112	0.0044	0.0024	0.0015	0.1201	0.1004	0.008	0.0049	0.0052	0.0236	0.0039	0.0103	0.1881
7	rs60505958	55664586	1.27	0.0473888655537761	1.98	0.00836435616900225	0.146588430495487	0.512450528976324	0.1362	0.0578	0.0031	0.002	0.0081	0.0021	0.0029	0.0104	0.1798	0.0053	0.0064	0.0045	0.0946	0.0113	0.0044	0.0024	0.0015	0.1201	0.1004	0.0079	0.0049	0.0052	0.0236	0.0039	0.0103	0.188
7	rs4948042	55664803	1.27	0.0473888655537761	1.98	0.00836435616900225	0.129859056777778	0.505567355484181	0.1362	0.058	0.0031	0.002	0.0081	0.0021	0.0029	0.0104	0.1797	0.0053	0.0064	0.0044	0.0945	0.0113	0.0044	0.0024	0.0017	0.1201	0.1004	0.0079	0.0049	0.0052	0.0235	0.0039	0.0103	0.1879
7	rs4948044	55668480	1.27	0.0473888655537761	1.98	0.00836435616900225	0.128442082436539	0.498981810524823	0.1363	0.0581	0.0031	0.0023	0.008	0.002	0.0029	0.0104	0.1792	0.0053	0.0063	0.0043	0.0947	0.0113	0.0045	0.0024	0.0016	0.1202	0.1006	0.0077	0.0049	0.0052	0.0234	0.0038	0.0103	0.188
7	rs117709184	55677844	1.27	0.0473888655537761	1.98	0.00836435616900225	0.111038829638494	0.524621674245552	0.1363	0.0582	0.0031	0.0022	0.0079	0.0021	0.0029	0.0105	0.1792	0.0053	0.0063	0.0043	0.0947	0.0114	0.0045	0.0024	0.0016	0.1203	0.1003	0.0075	0.0048	0.0052	0.0234	0.0039	0.0105	0.188
7	rs58036629	55679091	1.27	0.0473888655537761	1.98	0.00836435616900225	0.110079292398465	0.52448296337943	0.1363	0.0582	0.0031	0.0022	0.0079	0.0021	0.0029	0.0105	0.1792	0.0053	0.0063	0.0043	0.0947	0.0114	0.0045	0.0024	0.0016	0.1203	0.1003	0.0075	0.0048	0.0052	0.0234	0.0039	0.0105	0.188
7	rs73125192	55684263	1.27	0.0473888655537761	1.97	0.00985962558069203	0.111121315039576	0.518250518041954	0.1363	0.0583	0.0033	0.0023	0.0079	0.0021	0.003	0.0105	0.1788	0.0052	0.0064	0.0044	0.0942	0.0116	0.0046	0.0025	0.0016	0.1205	0.1001	0.0075	0.0048	0.0054	0.0234	0.004	0.0105	0.1876
7	rs79143470	55684271	1.27	0.0473888655537761	1.97	0.00985962558069203	0.100455543240384	0.517282711529045	0.1364	0.0583	0.0033	0.0023	0.0079	0.0021	0.0029	0.0105	0.1788	0.0052	0.0065	0.0044	0.0941	0.0116	0.0046	0.0025	0.0016	0.1205	0.1004	0.0075	0.0048	0.0054	0.0233	0.004	0.0104	0.1876
7	rs4418307	55691214	1.27	0.0473888655537761	1.96	0.0115782121750397	0.199487663756221	0.553107902883485	0.136	0.0586	0.0036	0.0036	0.0082	0.0024	0.003	0.0105	0.1786	0.0051	0.0065	0.0043	0.0921	0.0114	0.0046	0.0033	0.0017	0.1229	0.0986	0.0068	0.0049	0.0052	0.0229	0.0043	0.0106	0.1872
7	rs57653353	55699873	1.27	0.0473888655537761	1.96	0.0115782121750397	0.245551088260889	0.664084214370165	0.1363	0.0584	0.0037	0.0038	0.0081	0.0026	0.003	0.0104	0.1793	0.0049	0.0063	0.0045	0.0914	0.0115	0.0047	0.0038	0.0019	0.1245	0.0958	0.0059	0.0047	0.005	0.0231	0.0042	0.0113	0.1879
7	rs79450834	55699906	1.27	0.0473888655537761	1.95	0.0135455391204581	0.244721476458796	0.667315258765785	0.1363	0.0584	0.0037	0.0038	0.0081	0.0026	0.003	0.0104	0.1793	0.0049	0.0063	0.0045	0.0914	0.0115	0.0047	0.0038	0.0019	0.1246	0.0958	0.0059	0.0047	0.005	0.023	0.0042	0.0113	0.1879
7	rs11762284	55702579	1.27	0.0473888655537761	1.95	0.0135455391204581	0.243240760030258	0.66819707515387	0.1365	0.0585	0.0038	0.0038	0.0081	0.0026	0.003	0.0104	0.1791	0.0049	0.0063	0.0045	0.0915	0.0115	0.0047	0.0039	0.0019	0.1245	0.0957	0.0059	0.0047	0.005	0.023	0.0043	0.0113	0.1877
7	rs35524677	55707690	1.27	0.0473888655537761	1.95	0.0135455391204581	0.23912967640998	0.663937434103981	0.1365	0.0585	0.0038	0.0038	0.0081	0.0026	0.003	0.0104	0.179	0.0049	0.0063	0.0045	0.0915	0.0115	0.0047	0.0039	0.0019	0.1246	0.0957	0.0059	0.0047	0.005	0.023	0.0043	0.0113	0.1877
7	rs61183033	55713996	1.27	0.0473888655537761	1.95	0.0135455391204581	0.233311598857846	0.694032464425304	0.1368	0.0586	0.0038	0.0038	0.008	0.0026	0.003	0.0103	0.1788	0.0049	0.0063	0.0046	0.0915	0.0115	0.0047	0.0039	0.0019	0.1249	0.0955	0.0058	0.0047	0.005	0.023	0.0043	0.0114	0.1874
7	rs6980099	55717889	1.27	0.0473888655537761	1.96	0.0115782121750397	0.196311276959745	0.565368512237746	0.1376	0.059	0.0038	0.0037	0.0079	0.0026	0.0029	0.0104	0.1785	0.0047	0.0061	0.0046	0.0912	0.0114	0.0048	0.0039	0.0019	0.1261	0.0947	0.0056	0.0046	0.0049	0.0229	0.0044	0.0115	0.1872
7	rs73127099	55721724	1.27	0.0473888655537761	1.96	0.0115782121750397	0.197237948642929	0.544130935971366	0.1377	0.0591	0.0039	0.0037	0.0078	0.0026	0.0029	0.0104	0.1785	0.0046	0.006	0.0047	0.0912	0.0113	0.0048	0.0038	0.0018	0.1263	0.0944	0.0055	0.0046	0.0049	0.023	0.0044	0.0116	0.1874
7	rs116949148	55723647	1.27	0.0473888655537761	1.96	0.0115782121750397	0.190159115369408	0.493510723174862	0.1377	0.0592	0.0038	0.0037	0.0077	0.0027	0.0029	0.0104	0.1786	0.0046	0.006	0.0047	0.0911	0.0112	0.0048	0.0039	0.0018	0.1264	0.0944	0.0055	0.0046	0.0048	0.023	0.0044	0.0115	0.1876
7	rs75333703	55725619	1.27	0.0473888655537761	1.96	0.0115782121750397	0.205491869529021	0.460075454014075	0.1377	0.0592	0.0038	0.0038	0.0077	0.0027	0.0029	0.0104	0.1787	0.0046	0.0059	0.0047	0.0911	0.0112	0.0048	0.0039	0.0019	0.1263	0.0945	0.0054	0.0046	0.0048	0.023	0.0042	0.0115	0.1877
7	rs4323429	55728476	1.27	0.0473888655537761	1.96	0.0115782121750397	0.209430714448203	0.462491324204394	0.1378	0.0593	0.0038	0.0038	0.0076	0.0027	0.0029	0.0104	0.1789	0.0045	0.0059	0.0047	0.0911	0.0111	0.0048	0.0039	0.0018	0.1263	0.0945	0.0054	0.0046	0.0047	0.023	0.0042	0.0115	0.1878
7	rs62455730	55729150	1.27	0.0473888655537761	1.96	0.0115782121750397	0.194580465865383	0.424507045221054	0.1377	0.0597	0.0038	0.0038	0.0076	0.0027	0.0028	0.0105	0.1787	0.0045	0.0058	0.0047	0.0912	0.011	0.0048	0.0039	0.0018	0.1265	0.0945	0.0054	0.0046	0.0047	0.023	0.0043	0.0114	0.1878
7	rs4388405	55730415	1.27	0.0473888655537761	1.97	0.00985962558069203	0.195002746157371	0.441134639423571	0.1377	0.0599	0.0038	0.0039	0.0075	0.0027	0.0028	0.0104	0.1786	0.0044	0.0058	0.0046	0.0914	0.0109	0.0047	0.0039	0.0018	0.1267	0.0943	0.0054	0.0046	0.0047	0.0231	0.0043	0.0114	0.1878
7	rs7794923	55732175	1.27	0.0473888655537761	1.97	0.00985962558069203	0.180313238056517	0.385499626947226	0.1377	0.0598	0.0038	0.0038	0.0073	0.0027	0.0028	0.0105	0.1787	0.0044	0.0056	0.0046	0.0912	0.0109	0.0047	0.0039	0.0018	0.1272	0.0943	0.0054	0.0045	0.0047	0.0229	0.0043	0.0114	0.188
7	rs58814124	55743128	1.28	0.0399545156677779	1.97	0.00985962558069203	0.150985844960778	0.294923616028765	0.1377	0.0597	0.0037	0.0038	0.0069	0.0027	0.0029	0.0105	0.1782	0.0042	0.0054	0.0047	0.0913	0.0109	0.0046	0.0038	0.0018	0.1283	0.0945	0.0055	0.0043	0.0046	0.0229	0.0042	0.0113	0.1889
7	rs4496922	55743275	1.27	0.0473888655537761	1.97	0.00985962558069203	0.118128225712375	0.239648551650658	0.1377	0.0597	0.0037	0.0038	0.0067	0.0027	0.0029	0.0105	0.1783	0.0042	0.0054	0.0047	0.0913	0.0107	0.0046	0.0038	0.0018	0.1284	0.0946	0.0056	0.0048	0.0046	0.0229	0.0042	0.0111	0.1888
7	rs4601271	55752586	1.28	0.0399545156677779	1.97	0.00985962558069203	0.121701562694319	0.162824983309083	0.138	0.0601	0.0036	0.0039	0.0065	0.0027	0.0028	0.0105	0.1778	0.0039	0.0049	0.005	0.0913	0.0106	0.0043	0.0037	0.0019	0.1291	0.0945	0.0054	0.005	0.0046	0.0224	0.004	0.0111	0.1897
7	rs76170673	55763607	1.29	0.0334881679242526	1.97	0.00985962558069203	0.15344734563029	0.1553893040342	0.1381	0.0605	0.0035	0.0037	0.0063	0.0026	0.0026	0.0103	0.1772	0.0038	0.0047	0.0054	0.0916	0.0108	0.004	0.0035	0.0017	0.1297	0.0946	0.0053	0.0051	0.0046	0.0224	0.0038	0.011	0.1903
7	rs111374711	55768348	1.31	0.0230977109933789	1.97	0.00985962558069203	0.173054529526058	0.0885899300173812	0.1381	0.0609	0.0034	0.0033	0.0063	0.0024	0.0021	0.0099	0.1773	0.0031	0.004	0.0056	0.0927	0.0104	0.0035	0.003	0.0016	0.134	0.0952	0.0051	0.0052	0.0045	0.022	0.0032	0.0101	0.1903
7	rs117818597	55769796	1.31	0.0230977109933789	1.97	0.00985962558069203	0.184527958968032	0.0884351260480472	0.1381	0.061	0.0034	0.0032	0.0062	0.0024	0.0021	0.0098	0.1773	0.003	0.0039	0.0056	0.0929	0.0103	0.0034	0.003	0.0016	0.1345	0.0953	0.0051	0.0052	0.0045	0.022	0.0032	0.01	0.1903
7	rs11238377	55776532	1.31	0.0230977109933789	1.97	0.00985962558069203	0.196234166492383	0.0904559840929823	0.1381	0.061	0.0034	0.0032	0.0062	0.0024	0.002	0.0098	0.1772	0.0029	0.0038	0.0057	0.0931	0.0101	0.0034	0.0029	0.0016	0.1353	0.0953	0.0051	0.0052	0.0045	0.022	0.0031	0.0099	0.1902
7	rs10280445	55798357	1.29	0.0334881679242526	1.97	0.00985962558069203	0.427034663733868	0.17127355698756	0.1381	0.0613	0.0032	0.0039	0.0062	0.0027	0.0018	0.0097	0.1762	0.0028	0.0036	0.0057	0.0959	0.0102	0.0034	0.003	0.0028	0.1303	0.0956	0.0051	0.0054	0.0045	0.0223	0.003	0.0097	0.1914
7	rs62456609	55801674	1.29	0.0334881679242526	1.97	0.00985962558069203	0.41872665462588	0.164580858810211	0.1381	0.0613	0.0032	0.0038	0.0062	0.0027	0.0018	0.0097	0.1762	0.0027	0.0036	0.0057	0.0959	0.0102	0.0034	0.003	0.0028	0.1303	0.0956	0.0051	0.0054	0.0045	0.0224	0.003	0.0096	0.1914
7	rs12535660	55804513	1.29	0.0334881679242526	1.97	0.00985962558069203	0.4193628485096	0.15894691087472	0.138	0.0612	0.0032	0.0038	0.0062	0.0027	0.0018	0.0097	0.1762	0.0027	0.0036	0.0057	0.0959	0.0102	0.0034	0.0029	0.0028	0.1304	0.0957	0.0051	0.0054	0.0045	0.0224	0.003	0.0096	0.1914
7	rs34108727	55831366	1.29	0.0334881679242526	1.97	0.00985962558069203	0.417744392671335	0.204504360313567	0.1378	0.0612	0.0032	0.0039	0.0061	0.0028	0.0018	0.0097	0.1762	0.0026	0.0036	0.0056	0.096	0.0102	0.0033	0.0029	0.0029	0.1306	0.0958	0.0051	0.0054	0.0045	0.0224	0.003	0.0095	0.1914
7	rs73350500	55839734	1.29	0.0334881679242526	1.97	0.00985962558069203	0.426101065030791	0.2405362278737	0.1378	0.0613	0.0032	0.0039	0.0061	0.0028	0.0019	0.0097	0.1762	0.0026	0.0036	0.0056	0.096	0.0102	0.0033	0.0029	0.0029	0.1306	0.0958	0.0051	0.0054	0.0045	0.0224	0.003	0.0095	0.1915
7	rs57720475	55842860	1.29	0.0334881679242526	1.97	0.00985962558069203	0.422841463240576	0.240092258422934	0.1377	0.0613	0.0032	0.0039	0.0062	0.0028	0.0019	0.0097	0.1762	0.0026	0.0036	0.0056	0.096	0.0102	0.0033	0.0029	0.0029	0.1306	0.0958	0.0051	0.0054	0.0045	0.0224	0.003	0.0095	0.1914
7	rs4948073	55848150	1.29	0.0334881679242526	1.97	0.00985962558069203	0.431131077024719	0.250032123118875	0.1377	0.0613	0.0032	0.0039	0.0062	0.0029	0.0019	0.0097	0.1762	0.0026	0.0036	0.0056	0.096	0.0102	0.0033	0.0029	0.0029	0.1307	0.0958	0.0051	0.0054	0.0045	0.0225	0.003	0.0095	0.1914
7	rs11982736	55855180	1.29	0.0334881679242526	1.97	0.00985962558069203	0.457201245412512	0.242760004644919	0.1376	0.0614	0.0032	0.0038	0.0062	0.0029	0.0018	0.0097	0.1761	0.0026	0.0036	0.0056	0.096	0.0103	0.0033	0.0028	0.0029	0.1308	0.0958	0.0051	0.0054	0.0045	0.0225	0.003	0.0096	0.1914
7	rs34616126	55866443	1.29	0.0334881679242526	1.97	0.00985962558069203	0.460770427578822	0.219958662185691	0.1375	0.0614	0.0031	0.0039	0.0062	0.003	0.0018	0.0097	0.1761	0.0026	0.0036	0.0055	0.0959	0.0102	0.0032	0.0028	0.0029	0.1311	0.0959	0.0051	0.0054	0.0044	0.0227	0.0027	0.0096	0.1914
7	rs11769274	55888906	1.29	0.0334881679242526	1.97	0.00985962558069203	0.508649637171441	0.249133419373995	0.1374	0.0613	0.0031	0.0039	0.0061	0.003	0.0018	0.0097	0.1762	0.0026	0.0036	0.0054	0.0957	0.0101	0.0031	0.0027	0.0029	0.1316	0.0959	0.0051	0.0053	0.0045	0.0231	0.0024	0.0096	0.1913
7	rs146350220	55914251	1.3	0.0278985669207799	1.97	0.00985962558069203	0.504208446421444	0.257712213404858	0.1376	0.0611	0.0031	0.0039	0.006	0.003	0.0018	0.0098	0.1764	0.0026	0.0036	0.0054	0.0956	0.0102	0.0031	0.0027	0.0029	0.1319	0.0957	0.0052	0.0053	0.0044	0.0231	0.0025	0.0095	0.1914
7	rs112886320	55932373	1.3	0.0278985669207799	1.97	0.00985962558069203	0.509603747992318	0.208200494923219	0.1378	0.0608	0.003	0.004	0.0059	0.0029	0.0017	0.0098	0.1768	0.0026	0.0036	0.0053	0.0954	0.0103	0.003	0.0027	0.0029	0.1323	0.0953	0.0051	0.0052	0.0044	0.0232	0.0025	0.0095	0.1917
7	rs11761352	55950947	1.3	0.0278985669207799	1.97	0.00985962558069203	0.529318611647599	0.256125040364968	0.138	0.0607	0.003	0.004	0.0058	0.0029	0.0017	0.0098	0.177	0.0026	0.0036	0.0053	0.0954	0.0103	0.003	0.0026	0.0029	0.1324	0.0951	0.0051	0.0051	0.0044	0.0232	0.0025	0.0094	0.1918
7	rs6964563	55957708	1.3	0.0278985669207799	1.97	0.00985962558069203	0.486008749452892	0.269828313292017	0.1378	0.0606	0.0028	0.004	0.0058	0.0028	0.0017	0.0098	0.1772	0.0026	0.0036	0.0052	0.0953	0.0103	0.003	0.0026	0.0029	0.1326	0.0951	0.0053	0.0051	0.0042	0.0233	0.0025	0.0095	0.1922
7	rs10252442	55961981	1.3	0.0278985669207799	1.97	0.00985962558069203	0.487378108225267	0.281415529870671	0.1378	0.0606	0.0028	0.004	0.0058	0.0028	0.0017	0.0098	0.1773	0.0026	0.0036	0.0052	0.0953	0.0103	0.003	0.0026	0.0029	0.1326	0.0951	0.0053	0.0051	0.0042	0.0233	0.0025	0.0095	0.1922
7	rs7810142	55965769	1.3	0.0278985669207799	1.96	0.0115782121750397	0.475059516944039	0.278388442716817	0.1378	0.0607	0.0028	0.0039	0.0058	0.0028	0.0017	0.0097	0.1773	0.0026	0.0036	0.0052	0.0954	0.0103	0.003	0.0026	0.0029	0.1323	0.0951	0.0053	0.0051	0.0042	0.0233	0.0025	0.0095	0.1923
7	rs78485977	55971453	1.3	0.0278985669207799	1.96	0.0115782121750397	0.461801354352142	0.290085620434842	0.1379	0.0607	0.0028	0.0039	0.0058	0.0028	0.0017	0.0097	0.1774	0.0026	0.0036	0.0052	0.0955	0.0102	0.003	0.0026	0.0029	0.1319	0.0952	0.0053	0.0051	0.0042	0.0234	0.0025	0.0094	0.1925
7	rs10245725	55976548	1.3	0.0278985669207799	1.96	0.0115782121750397	0.45346522233203	0.291970733262023	0.138	0.0608	0.0028	0.0039	0.0058	0.0028	0.0017	0.0097	0.1775	0.0026	0.0036	0.0051	0.0955	0.0102	0.003	0.0026	0.0029	0.1317	0.0952	0.0053	0.0051	0.0042	0.0234	0.0025	0.0094	0.1926
7	rs112003817	55980675	1.3	0.0278985669207799	1.96	0.0115782121750397	0.443357964438549	0.292442589675527	0.138	0.0607	0.0027	0.0039	0.0058	0.0028	0.0017	0.0097	0.1775	0.0026	0.0036	0.0051	0.0955	0.0102	0.003	0.0026	0.0029	0.1317	0.0952	0.0053	0.0051	0.0042	0.0234	0.0025	0.0094	0.1926
7	rs73132862	55983468	1.3	0.0278985669207799	1.96	0.0115782121750397	0.441338097298871	0.292914676860687	0.1379	0.0607	0.0027	0.0039	0.0058	0.0028	0.0017	0.0097	0.1775	0.0026	0.0036	0.0051	0.0955	0.0102	0.0029	0.0026	0.0028	0.1317	0.0952	0.0053	0.0051	0.0042	0.0234	0.0025	0.0094	0.1926
7	rs2174460	55991292	1.3	0.0278985669207799	1.94	0.0157887033265428	0.41348207095789	0.301570504342006	0.1379	0.0607	0.0027	0.0039	0.0059	0.0028	0.0016	0.0097	0.1775	0.0027	0.0037	0.0051	0.0955	0.01	0.0029	0.0026	0.0028	0.1315	0.0954	0.0053	0.0051	0.0042	0.0235	0.0026	0.0094	0.1926
7	rs73132884	55998471	1.3	0.0278985669207799	1.94	0.0157887033265428	0.406787571276156	0.281882125692061	0.1379	0.0607	0.0026	0.0039	0.0059	0.0028	0.0016	0.0098	0.1775	0.0027	0.0037	0.0051	0.0956	0.01	0.0029	0.0026	0.0028	0.1315	0.0955	0.0053	0.0051	0.0042	0.0235	0.0026	0.0094	0.1926
7	rs117988590	55999910	1.3	0.0278985669207799	1.94	0.0157887033265428	0.405307335930595	0.277342949892001	0.1379	0.0607	0.0026	0.0038	0.0059	0.0028	0.0016	0.0098	0.1775	0.0027	0.0037	0.0051	0.0956	0.01	0.0029	0.0026	0.0028	0.1314	0.0955	0.0053	0.0051	0.0042	0.0235	0.0026	0.0094	0.1926
7	rs4307293	56020113	1.3	0.0278985669207799	1.94	0.0157887033265428	0.404966127435227	0.267643825487871	0.1378	0.0606	0.0026	0.0038	0.006	0.0028	0.0016	0.0098	0.1774	0.0026	0.0038	0.005	0.0958	0.01	0.0029	0.0026	0.0028	0.1314	0.0956	0.0053	0.005	0.0042	0.0236	0.0026	0.0094	0.1926
7	rs73134789	56025476	1.3	0.0278985669207799	1.95	0.0135455391204581	0.406787571276156	0.262263898494917	0.1378	0.0606	0.0026	0.0038	0.0061	0.0028	0.0016	0.0098	0.1774	0.0026	0.0038	0.005	0.0958	0.01	0.0029	0.0026	0.0028	0.1313	0.0956	0.0053	0.005	0.0042	0.0236	0.0026	0.0094	0.1926
7	rs6962551	56028095	1.3	0.0278985669207799	1.95	0.0135455391204581	0.408042190590581	0.267414200360068	0.1378	0.0605	0.0026	0.0038	0.0061	0.0028	0.0016	0.0098	0.1774	0.0026	0.0038	0.005	0.0959	0.01	0.0029	0.0026	0.0028	0.1313	0.0956	0.0053	0.005	0.0042	0.0236	0.0026	0.0094	0.1926
7	rs11767454	56032902	1.3	0.0278985669207799	1.95	0.0135455391204581	0.408213425007163	0.284686660229158	0.138	0.0605	0.0026	0.0038	0.006	0.0028	0.0016	0.0098	0.1773	0.0026	0.0037	0.0049	0.0961	0.0099	0.0029	0.0026	0.0028	0.1312	0.0958	0.0053	0.005	0.0042	0.0237	0.0026	0.0094	0.1926
7	rs117111459	56037945	1.3	0.0278985669207799	1.95	0.0135455391204581	0.323586577086606	0.288086756597189	0.1383	0.0605	0.0026	0.0037	0.0059	0.0027	0.0017	0.0097	0.1771	0.0025	0.0037	0.0049	0.0961	0.0098	0.0029	0.0027	0.0026	0.1319	0.0958	0.0053	0.005	0.0042	0.0237	0.0026	0.0093	0.1924
7	rs116600510	56043949	1.3	0.0278985669207799	1.95	0.0135455391204581	0.318589678798647	0.28961492171579	0.1383	0.0605	0.0026	0.0037	0.0059	0.0027	0.0017	0.0097	0.177	0.0025	0.0037	0.0049	0.0961	0.0098	0.0029	0.0027	0.0026	0.132	0.0958	0.0053	0.005	0.0042	0.0237	0.0026	0.0093	0.1924
7	rs60160896	56047572	1.3	0.0278985669207799	1.95	0.0135455391204581	0.317534974386708	0.296818168391985	0.1384	0.0605	0.0026	0.0037	0.0059	0.0027	0.0017	0.0097	0.1771	0.0025	0.0037	0.0049	0.0961	0.0098	0.0029	0.0027	0.0026	0.132	0.0958	0.0053	0.005	0.0042	0.0237	0.0026	0.0093	0.1923
7	rs73140801	56107994	1.31	0.0230977109933789	1.95	0.0135455391204581	0.129738096895832	0.234454778689623	0.139	0.0608	0.0025	0.0033	0.0056	0.0025	0.0017	0.0096	0.1772	0.0024	0.0035	0.0045	0.0956	0.0096	0.0029	0.0025	0.002	0.135	0.0956	0.0055	0.005	0.0039	0.0236	0.0026	0.009	0.1924
7	rs1057603	56108410	1.31	0.0230977109933789	1.95	0.0135455391204581	0.130464878880145	0.243205543777458	0.139	0.0608	0.0025	0.0033	0.0056	0.0025	0.0017	0.0096	0.1772	0.0024	0.0035	0.0045	0.0956	0.0096	0.0029	0.0025	0.002	0.135	0.0956	0.0055	0.005	0.0039	0.0236	0.0026	0.009	0.1924
7	rs117734251	56121833	1.31	0.0230977109933789	1.95	0.0135455391204581	0.108636063274952	0.237986995956401	0.1393	0.0608	0.0025	0.0032	0.0055	0.0025	0.0017	0.0096	0.1772	0.0024	0.0035	0.0045	0.0953	0.0097	0.0029	0.0025	0.0018	0.1356	0.0954	0.0056	0.0049	0.0039	0.0234	0.0026	0.009	0.1923
7	rs73142776	56122499	1.31	0.0230977109933789	1.95	0.0135455391204581	0.108040445019331	0.239537666036898	0.1393	0.0608	0.0025	0.0032	0.0055	0.0025	0.0017	0.0096	0.1772	0.0024	0.0035	0.0045	0.0952	0.0097	0.0029	0.0025	0.0018	0.1356	0.0954	0.0056	0.0049	0.0039	0.0234	0.0026	0.009	0.1923
7	rs117086105	56125251	1.31	0.0230977109933789	1.95	0.0135455391204581	0.105678227782107	0.243428411070079	0.1394	0.0608	0.0025	0.0032	0.0055	0.0025	0.0017	0.0096	0.1772	0.0024	0.0035	0.0044	0.095	0.0097	0.0029	0.0025	0.0018	0.1358	0.0956	0.0056	0.0049	0.0039	0.0233	0.0026	0.009	0.1923
7	rs33922584	56125757	1.31	0.0230977109933789	1.95	0.0135455391204581	0.104535732404685	0.247227084769851	0.1394	0.0608	0.0025	0.0032	0.0055	0.0025	0.0017	0.0096	0.1773	0.0024	0.0035	0.0044	0.0951	0.0097	0.0029	0.0025	0.0018	0.1356	0.0956	0.0056	0.0049	0.0039	0.0233	0.0026	0.009	0.1923
7	rs34154824	56132957	1.31	0.0230977109933789	1.95	0.0135455391204581	0.0893937985976894	0.231158818895089	0.1396	0.0609	0.0025	0.0031	0.0055	0.0025	0.0018	0.0097	0.1774	0.0024	0.0034	0.0044	0.0949	0.0097	0.0029	0.0025	0.0017	0.1359	0.0955	0.0056	0.0049	0.0039	0.0231	0.0027	0.009	0.1921
7	rs13238899	56140618	1.31	0.0230977109933789	1.95	0.0135455391204581	0.0804317238633176	0.22591680768876	0.1397	0.061	0.0025	0.0031	0.0055	0.0025	0.0018	0.0097	0.1774	0.0024	0.0034	0.0044	0.0948	0.0097	0.003	0.0025	0.0016	0.1361	0.0955	0.0056	0.0049	0.0039	0.023	0.0027	0.009	0.1919
7	rs117523577	56142161	1.31	0.0230977109933789	1.94	0.0157887033265428	0.079492862023308	0.224938286978408	0.1397	0.061	0.0025	0.0031	0.0055	0.0025	0.0018	0.0097	0.1774	0.0024	0.0034	0.0044	0.0947	0.0097	0.003	0.0025	0.0016	0.1362	0.0954	0.0056	0.0049	0.0039	0.0229	0.0027	0.009	0.1919
7	rs35384521	56145825	1.31	0.0230977109933789	1.94	0.0157887033265428	0.0770674082933491	0.221038087386348	0.1398	0.061	0.0025	0.003	0.0055	0.0025	0.0019	0.0097	0.1774	0.0024	0.0034	0.0044	0.0947	0.0097	0.003	0.0025	0.0016	0.1363	0.0954	0.0056	0.0049	0.0039	0.0229	0.0027	0.009	0.1919
7	rs10800	56147589	1.32	0.0190014594100302	1.94	0.0157887033265428	0.0818759977670687	0.24778728896017	0.1399	0.061	0.0025	0.003	0.0055	0.0025	0.0019	0.0097	0.1775	0.0024	0.0034	0.0044	0.0946	0.0097	0.003	0.0025	0.0015	0.1366	0.0953	0.0056	0.0049	0.0039	0.0229	0.0028	0.009	0.1918
7	rs7783339	56152431	1.32	0.0190014594100302	1.94	0.0157887033265428	0.0725917060660666	0.252170644269592	0.1398	0.0611	0.0025	0.003	0.0054	0.0025	0.002	0.0096	0.1774	0.0024	0.0034	0.0044	0.0947	0.0097	0.003	0.0025	0.0015	0.1367	0.0955	0.0056	0.0049	0.0039	0.0227	0.0028	0.009	0.1915
7	rs7801467	56160977	1.32	0.0190014594100302	1.94	0.0157887033265428	0.0701614858639563	0.263634257156955	0.1397	0.0613	0.0025	0.003	0.0055	0.0025	0.002	0.0097	0.1773	0.0024	0.0034	0.0044	0.0946	0.0098	0.003	0.0025	0.0015	0.1365	0.0958	0.0056	0.0045	0.004	0.0227	0.0028	0.0091	0.1915
7	rs6971804	56173816	1.32	0.0190014594100302	1.94	0.0157887033265428	0.0809263350722467	0.253750074403435	0.1397	0.0607	0.0025	0.0029	0.0054	0.0025	0.002	0.0097	0.1768	0.0024	0.0033	0.0043	0.0955	0.0098	0.0029	0.0025	0.0015	0.137	0.0964	0.0057	0.0035	0.0039	0.0228	0.0029	0.0091	0.1918
7	rs816407	56174140	1.32	0.0190014594100302	1.95	0.0135455391204581	0.0866840835960791	0.272711009062895	0.1397	0.0607	0.0025	0.0029	0.0054	0.0025	0.002	0.0097	0.1767	0.0024	0.0033	0.0043	0.0955	0.0098	0.0029	0.0025	0.0015	0.1371	0.0967	0.0057	0.0032	0.0039	0.0227	0.0029	0.0092	0.1918
7	rs2270246	56184174	1.32	0.0190014594100302	1.96	0.0115782121750397	0.0809488636178407	0.256691534048033	0.1397	0.0607	0.0025	0.0029	0.0054	0.0025	0.002	0.0097	0.1767	0.0024	0.0033	0.0043	0.0957	0.0098	0.0029	0.0024	0.0015	0.1374	0.0966	0.0057	0.0031	0.0039	0.0227	0.0029	0.0091	0.1917
7	rs17151454	56195535	1.33	0.0155300746431737	1.96	0.0115782121750397	0.0612169627830254	0.290321056829815	0.1396	0.0608	0.0024	0.0029	0.0052	0.0025	0.002	0.0097	0.1764	0.0024	0.0032	0.004	0.0965	0.0098	0.0029	0.0023	0.0015	0.1387	0.096	0.0058	0.003	0.0039	0.0226	0.003	0.009	0.1915
7	rs73130379	56207115	1.33	0.0155300746431737	1.93	0.0183364304120797	0.0599670090180403	0.278156006481766	0.1396	0.0608	0.0024	0.0029	0.0052	0.0025	0.002	0.0097	0.1764	0.0024	0.0032	0.004	0.0965	0.0098	0.0029	0.0023	0.0015	0.1387	0.0961	0.0058	0.003	0.0039	0.0226	0.003	0.009	0.1914
7	rs816234	56208847	1.33	0.0155300746431737	1.92	0.0212190116555535	0.0610668173845888	0.292088675716606	0.1396	0.0608	0.0024	0.0029	0.0052	0.0025	0.002	0.0097	0.1764	0.0024	0.0032	0.004	0.0965	0.0097	0.0029	0.0023	0.0015	0.1387	0.0962	0.0058	0.003	0.0039	0.0226	0.003	0.009	0.1915
7	rs816248	56224480	1.33	0.0155300746431737	1.92	0.0212190116555535	0.062636446215624	0.313188263050118	0.1396	0.0608	0.0024	0.0029	0.0051	0.0026	0.002	0.0097	0.1764	0.0024	0.0031	0.0039	0.0971	0.0097	0.0029	0.0022	0.0015	0.1388	0.0964	0.0058	0.0029	0.0038	0.0225	0.003	0.009	0.1914
7	rs78138857	56227527	1.33	0.0155300746431737	1.92	0.0212190116555535	0.0573200435670816	0.286795616918561	0.1395	0.0609	0.0024	0.0029	0.0051	0.0026	0.002	0.0097	0.1764	0.0024	0.0031	0.0039	0.0972	0.0097	0.0029	0.0022	0.0016	0.1387	0.0964	0.0058	0.0028	0.0038	0.0225	0.003	0.009	0.1913
7	rs17665632	56230598	1.33	0.0155300746431737	1.92	0.0212190116555535	0.0563900483224566	0.278156006481766	0.1395	0.0609	0.0024	0.0029	0.0051	0.0026	0.002	0.0097	0.1764	0.0024	0.0031	0.0039	0.0972	0.0097	0.0029	0.0022	0.0016	0.1386	0.0964	0.0058	0.0028	0.0038	0.0225	0.003	0.009	0.1912
7	rs816396	56237280	1.33	0.0155300746431737	1.91	0.0244682236684294	0.0543171054207908	0.281182320771671	0.1394	0.0609	0.0024	0.0029	0.0051	0.0026	0.002	0.0097	0.1764	0.0024	0.0031	0.0039	0.0973	0.0098	0.003	0.0022	0.0016	0.1385	0.0965	0.0058	0.0028	0.0038	0.0225	0.003	0.009	0.1911
7	rs1640578	56241718	1.33	0.0155300746431737	1.91	0.0244682236684294	0.0455278523716294	0.289026875031552	0.1396	0.0611	0.0024	0.0029	0.0051	0.0025	0.002	0.0097	0.1762	0.0024	0.003	0.0039	0.0974	0.0097	0.003	0.0022	0.0016	0.1384	0.0965	0.0058	0.0029	0.0038	0.0226	0.003	0.0089	0.1911
7	rs10281437	56245605	1.33	0.0155300746431737	1.91	0.0244682236684294	0.041526530229286	0.289262050115139	0.1395	0.0612	0.0024	0.0029	0.005	0.0025	0.0021	0.0098	0.1761	0.0024	0.003	0.0039	0.0975	0.0097	0.003	0.0022	0.0016	0.1383	0.0966	0.0058	0.0029	0.0038	0.0224	0.003	0.0089	0.191
7	rs73135738	56263268	1.33	0.0155300746431737	1.91	0.0244682236684294	0.0339961328231229	0.251156942551563	0.1393	0.0614	0.0023	0.0029	0.005	0.0025	0.0021	0.0099	0.1754	0.0024	0.003	0.0039	0.0986	0.0098	0.0032	0.0021	0.0017	0.1374	0.0967	0.0059	0.003	0.0038	0.0227	0.0031	0.0089	0.1905
7	rs73349546	56285183	1.33	0.0155300746431737	1.91	0.0244682236684294	0.0323740702880853	0.276994721239322	0.1392	0.0615	0.0023	0.0029	0.005	0.0025	0.0022	0.0099	0.1752	0.0024	0.003	0.0039	0.099	0.0098	0.0032	0.002	0.0018	0.1371	0.0967	0.0059	0.003	0.0038	0.0228	0.0031	0.0089	0.1904
7	rs1622932	56296924	1.33	0.0155300746431737	1.91	0.0244682236684294	0.0322525186847541	0.24801148331801	0.1394	0.0615	0.0023	0.003	0.005	0.0025	0.0022	0.01	0.1752	0.0024	0.003	0.0039	0.0991	0.0098	0.0032	0.002	0.0018	0.1368	0.0966	0.0059	0.003	0.0038	0.0229	0.0031	0.0088	0.1903
7	rs76056612	56306368	1.33	0.0155300746431737	1.92	0.0212190116555535	0.0233861364074811	0.232255797695451	0.14	0.0613	0.0021	0.003	0.005	0.0024	0.0023	0.0104	0.1746	0.0025	0.003	0.0039	0.1001	0.0098	0.0031	0.0021	0.0018	0.1354	0.097	0.0061	0.0032	0.0037	0.0233	0.0031	0.0083	0.19
7	rs73142200	56310523	1.32	0.0190014594100302	1.92	0.0212190116555535	0.0234344931716147	0.225808014902499	0.1401	0.0613	0.002	0.003	0.005	0.0024	0.0023	0.0105	0.1745	0.0025	0.003	0.0039	0.1003	0.0098	0.0031	0.0022	0.0018	0.1351	0.097	0.0061	0.0032	0.0037	0.0234	0.0031	0.0082	0.19
7	rs78903556	56315096	1.32	0.0190014594100302	1.92	0.0212190116555535	0.0200720993257543	0.257258421026637	0.1401	0.0617	0.002	0.0031	0.0049	0.0024	0.0024	0.0106	0.1742	0.0026	0.003	0.0039	0.1003	0.0098	0.0031	0.0022	0.002	0.1348	0.0974	0.0062	0.0032	0.0037	0.0234	0.0031	0.0079	0.1895
7	rs2877302	56315178	1.32	0.0190014594100302	1.92	0.0212190116555535	0.0200202179472906	0.259529890680576	0.1401	0.0618	0.002	0.0031	0.0049	0.0024	0.0024	0.0106	0.1742	0.0026	0.003	0.0039	0.1003	0.0098	0.0031	0.0022	0.002	0.1348	0.0974	0.0062	0.0032	0.0037	0.0234	0.0031	0.0079	0.1895
7	rs10243179	56316120	1.32	0.0190014594100302	1.93	0.0183364304120797	0.020106741059092	0.260554092563123	0.1401	0.0618	0.002	0.0031	0.0049	0.0024	0.0024	0.0106	0.1742	0.0026	0.003	0.0039	0.1003	0.0098	0.0032	0.0022	0.0021	0.1348	0.0974	0.0062	0.0032	0.0037	0.0234	0.0031	0.0079	0.1893
7	rs28573068	56317934	1.32	0.0190014594100302	1.93	0.0183364304120797	0.0206051099020477	0.257258421026637	0.1401	0.0618	0.002	0.0031	0.0049	0.0024	0.0024	0.0106	0.1742	0.0026	0.003	0.0039	0.1003	0.0098	0.0032	0.0022	0.0021	0.1348	0.0974	0.0062	0.0032	0.0037	0.0234	0.0031	0.0079	0.1893
7	rs74834148	56325121	1.32	0.0190014594100302	1.93	0.0183364304120797	0.0214827722075563	0.217912532524193	0.1398	0.0618	0.002	0.0031	0.0049	0.0024	0.0024	0.0108	0.1737	0.0026	0.0032	0.0039	0.1001	0.0099	0.0032	0.0022	0.002	0.1342	0.0973	0.0063	0.0032	0.0037	0.0255	0.0029	0.0078	0.1887
7	rs35977372	56348937	1.32	0.0190014594100302	1.97	0.00985962558069203	0.0191865366222787	0.215229846873593	0.1399	0.0622	0.0019	0.003	0.0049	0.0024	0.0025	0.0108	0.1738	0.0026	0.0033	0.0039	0.1004	0.0099	0.0032	0.0022	0.002	0.1336	0.0977	0.0063	0.0032	0.0037	0.0256	0.0029	0.0078	0.188
7	rs879045	56349605	1.32	0.0190014594100302	1.95	0.0135455391204581	0.0192032936364069	0.215872693787667	0.1399	0.0622	0.0019	0.003	0.0049	0.0024	0.0025	0.0108	0.1738	0.0026	0.0033	0.0039	0.1004	0.0099	0.0032	0.0022	0.002	0.1336	0.0977	0.0063	0.0032	0.0037	0.0256	0.0029	0.0078	0.188
7	rs76922326	56357689	1.32	0.0190014594100302	1.95	0.0135455391204581	0.019169790251817	0.217912532524193	0.1403	0.0622	0.0019	0.003	0.0049	0.0024	0.0025	0.0108	0.1739	0.0026	0.0033	0.0039	0.1004	0.0099	0.0031	0.0022	0.002	0.1334	0.0976	0.0063	0.0032	0.0037	0.0255	0.0029	0.0077	0.1882
7	rs73148024	56361121	1.32	0.0190014594100302	1.95	0.0135455391204581	0.0209869479307857	0.220066526812829	0.1404	0.0623	0.0019	0.003	0.0049	0.0024	0.0025	0.0107	0.174	0.0026	0.0033	0.0039	0.1005	0.0099	0.0031	0.0022	0.0019	0.1331	0.0978	0.0063	0.0032	0.0037	0.0254	0.0029	0.0077	0.1881
7	rs11238403	56361258	1.32	0.0190014594100302	1.96	0.0115782121750397	0.0211303252028612	0.223310497914428	0.1404	0.0623	0.0019	0.003	0.0049	0.0024	0.0025	0.0107	0.174	0.0026	0.0033	0.0039	0.1005	0.0099	0.0031	0.0022	0.0019	0.1331	0.0978	0.0063	0.0032	0.0037	0.0254	0.0029	0.0077	0.1881
7	rs55880973	56368649	1.32	0.0190014594100302	1.96	0.0115782121750397	0.0238533277757754	0.231378080331614	0.1404	0.0623	0.0019	0.003	0.0049	0.0023	0.0025	0.0107	0.174	0.0026	0.0033	0.0039	0.1006	0.0099	0.0031	0.0022	0.0019	0.1331	0.0978	0.0062	0.0031	0.0037	0.0255	0.0028	0.0077	0.1881
7	rs6954881	56369816	1.32	0.0190014594100302	1.96	0.0115782121750397	0.024178378090503	0.232695058797546	0.1405	0.0623	0.0019	0.003	0.0049	0.0023	0.0025	0.0107	0.174	0.0026	0.0033	0.0039	0.1006	0.0099	0.0031	0.0022	0.0019	0.1331	0.0978	0.0062	0.0031	0.0037	0.0255	0.0028	0.0077	0.1882
7	rs7804680	56395833	1.32	0.0190014594100302	1.96	0.0115782121750397	0.0225373273643121	0.224069653087461	0.1403	0.0623	0.0019	0.003	0.005	0.0023	0.0025	0.0108	0.174	0.0026	0.0033	0.0039	0.1008	0.0099	0.0031	0.0022	0.0019	0.1332	0.0976	0.0062	0.0031	0.0037	0.0254	0.0028	0.0077	0.1882
7	rs117931242	56419223	1.32	0.0190014594100302	1.96	0.0115782121750397	0.0221259859891815	0.231158818895089	0.1405	0.0623	0.0019	0.0029	0.005	0.0023	0.0025	0.0108	0.1743	0.0026	0.0033	0.0039	0.1008	0.0099	0.0031	0.0022	0.0019	0.1331	0.0978	0.0062	0.003	0.0036	0.0255	0.0028	0.0077	0.188
7	rs114688169	56432714	1.32	0.0190014594100302	1.96	0.0115782121750397	0.0214555112040586	0.236218764368775	0.1406	0.0623	0.0019	0.0029	0.005	0.0022	0.0024	0.0108	0.1744	0.0026	0.0033	0.0038	0.1007	0.0099	0.003	0.0021	0.0018	0.1334	0.0978	0.0062	0.003	0.0035	0.0255	0.0027	0.0076	0.1881
7	rs73150040	56475495	1.32	0.0190014594100302	1.96	0.0115782121750397	0.0200720993257543	0.245101988245849	0.1403	0.0624	0.0018	0.0028	0.005	0.0021	0.0024	0.0108	0.1744	0.0025	0.0032	0.0037	0.1007	0.0098	0.003	0.0021	0.0017	0.1341	0.098	0.0061	0.003	0.0034	0.0254	0.0027	0.0076	0.1882
7	rs62460144	56494956	1.32	0.0190014594100302	1.95	0.0135455391204581	0.0197622698173401	0.245437141713546	0.1403	0.0624	0.0019	0.0028	0.005	0.0021	0.0024	0.0108	0.1744	0.0026	0.0032	0.0037	0.1007	0.0099	0.003	0.0021	0.0017	0.1341	0.098	0.0061	0.003	0.0034	0.0254	0.0027	0.0075	0.1882
7	rs62460147	56501570	1.32	0.0190014594100302	1.95	0.0135455391204581	0.0193630168140821	0.245772440896735	0.1402	0.0624	0.0019	0.0028	0.005	0.0021	0.0024	0.0108	0.1744	0.0026	0.0032	0.0037	0.1007	0.0098	0.003	0.0021	0.0017	0.1343	0.098	0.0061	0.003	0.0034	0.0255	0.0027	0.0075	0.1882
7	rs11771462	56504381	1.32	0.0190014594100302	1.95	0.0135455391204581	0.0198479827746536	0.245884239650522	0.1402	0.0624	0.0019	0.0028	0.005	0.0021	0.0024	0.0108	0.1744	0.0026	0.0032	0.0037	0.1008	0.0098	0.003	0.0021	0.0017	0.1342	0.098	0.0061	0.003	0.0034	0.0255	0.0027	0.0075	0.1882
7	rs62460152	56524471	1.32	0.0190014594100302	1.94	0.0157887033265428	0.0217200829356221	0.238983484682923	0.1402	0.0624	0.0019	0.0028	0.005	0.0021	0.0024	0.0108	0.1744	0.0026	0.0031	0.0037	0.1008	0.0098	0.0031	0.0021	0.0017	0.1342	0.098	0.0061	0.003	0.0034	0.0255	0.0028	0.0075	0.1882
7	rs117496834	56526193	1.32	0.0190014594100302	1.94	0.0157887033265428	0.0217200829356221	0.238983484682923	0.1402	0.0624	0.0019	0.0028	0.005	0.0021	0.0024	0.0108	0.1744	0.0026	0.0031	0.0037	0.1008	0.0098	0.0031	0.0021	0.0017	0.1342	0.098	0.0061	0.003	0.0034	0.0255	0.0028	0.0075	0.1882
7	rs13242360	56533302	1.32	0.0190014594100302	1.94	0.0157887033265428	0.0217292478835821	0.23876192736424	0.1402	0.0624	0.0019	0.0028	0.005	0.0021	0.0024	0.0108	0.1744	0.0026	0.0031	0.0037	0.1008	0.0098	0.0031	0.0021	0.0017	0.1342	0.098	0.0061	0.003	0.0034	0.0255	0.0028	0.0075	0.1882
7	rs60725536	56538098	1.32	0.0190014594100302	1.94	0.0157887033265428	0.0217384156217409	0.239648551650658	0.1402	0.0624	0.0019	0.0028	0.005	0.0021	0.0024	0.0108	0.1744	0.0026	0.0031	0.0037	0.1008	0.0098	0.0031	0.0021	0.0017	0.1342	0.098	0.0061	0.003	0.0034	0.0255	0.0028	0.0075	0.1882
7	rs7806502	56545378	1.32	0.0190014594100302	1.92	0.0212190116555535	0.0203854379859211	0.229079194451356	0.14	0.0626	0.0019	0.0028	0.005	0.0021	0.0024	0.0108	0.1744	0.0026	0.0032	0.0037	0.1006	0.0099	0.0031	0.002	0.0016	0.1347	0.0981	0.0061	0.003	0.0034	0.0255	0.0028	0.0075	0.1881
7	rs4948150	56549467	1.32	0.0190014594100302	1.9	0.0281172319502089	0.01887844790672	0.236329154656731	0.1397	0.0626	0.0019	0.0028	0.005	0.0019	0.0024	0.0108	0.1744	0.0027	0.0032	0.0037	0.1006	0.0098	0.003	0.0023	0.0016	0.1348	0.0982	0.0062	0.0031	0.0033	0.0254	0.0028	0.0075	0.1881
7	rs7805622	56550963	1.32	0.0190014594100302	1.88	0.0367535648830228	0.0192116761359748	0.243539869131469	0.1396	0.0626	0.0019	0.0028	0.005	0.0019	0.0024	0.0108	0.1744	0.0027	0.0031	0.0037	0.1006	0.0098	0.0029	0.0023	0.0016	0.1348	0.0982	0.0062	0.0031	0.0033	0.0254	0.0028	0.0075	0.1881
7	rs75247612	56554326	1.32	0.0190014594100302	1.88	0.0367535648830228	0.0185821605536187	0.239537666036898	0.1396	0.0627	0.0019	0.0028	0.005	0.0019	0.0024	0.0108	0.1744	0.0027	0.0031	0.0037	0.1005	0.0098	0.003	0.0023	0.0016	0.1349	0.0982	0.0062	0.0031	0.0033	0.0254	0.0028	0.0075	0.188
7	rs74798626	56555498	1.32	0.0190014594100302	1.87	0.04181310425502	0.0185494503512352	0.238097650956508	0.1396	0.0627	0.0019	0.0028	0.005	0.0019	0.0024	0.0108	0.1744	0.0027	0.0031	0.0037	0.1005	0.0098	0.003	0.0023	0.0016	0.1349	0.0982	0.0062	0.0031	0.0033	0.0254	0.0028	0.0075	0.188
7	rs10235121	56558468	1.33	0.0155300746431737	1.86	0.047416592333268	0.0177848669308485	0.235446497019271	0.1395	0.0626	0.0019	0.0028	0.005	0.0019	0.0024	0.0107	0.1744	0.0027	0.0031	0.0037	0.1004	0.0098	0.003	0.0023	0.0016	0.1353	0.0982	0.0062	0.0031	0.0033	0.0254	0.0028	0.0075	0.1878
7	rs113472800	56560381	1.33	0.0155300746431737	1.86	0.047416592333268	0.0169822202515526	0.229516504139965	0.1395	0.0627	0.0019	0.0028	0.005	0.0019	0.0024	0.0107	0.1744	0.0027	0.0032	0.0037	0.1004	0.0098	0.003	0.0023	0.0016	0.1353	0.0982	0.0062	0.0031	0.0033	0.0254	0.0028	0.0075	0.1877
7	rs11976129	56562763	1.33	0.0155300746431737	1.86	0.047416592333268	0.0166098509822285	0.229954083976979	0.1395	0.0627	0.002	0.0028	0.005	0.0019	0.0024	0.0107	0.1743	0.0027	0.0032	0.0037	0.1004	0.0098	0.003	0.0023	0.0016	0.1353	0.0982	0.0062	0.0031	0.0033	0.0254	0.0029	0.0075	0.1876
7	rs10267521	56580547	1.33	0.0155300746431737	1.85	0.0536022520271762	0.0143306762400217	0.205980167156929	0.1394	0.0629	0.002	0.0028	0.0051	0.0018	0.0023	0.0107	0.1742	0.0027	0.0032	0.0038	0.1004	0.0099	0.003	0.0023	0.0016	0.1353	0.098	0.0062	0.0031	0.0034	0.0255	0.0029	0.0075	0.1876
7	rs78763833	56580735	1.33	0.0155300746431737	1.85	0.0536022520271762	0.0143239176248309	0.205874635080142	0.1394	0.0629	0.002	0.0028	0.0051	0.0018	0.0023	0.0107	0.1742	0.0027	0.0032	0.0038	0.1004	0.0099	0.003	0.0023	0.0016	0.1353	0.098	0.0062	0.0031	0.0034	0.0255	0.0029	0.0075	0.1876
7	rs77308811	56583397	1.33	0.0155300746431737	1.85	0.0536022520271762	0.013955819890779	0.202612107960775	0.1394	0.0629	0.002	0.0028	0.0051	0.0018	0.0023	0.0107	0.1742	0.0027	0.0032	0.0038	0.1004	0.0099	0.003	0.0023	0.0016	0.1353	0.098	0.0062	0.0031	0.0034	0.0254	0.0029	0.0075	0.1876
7	rs4947551	56593471	1.33	0.0155300746431737	1.85	0.0536022520271762	0.0175718349916092	0.188098317716734	0.1393	0.0631	0.0021	0.0028	0.0051	0.0017	0.0022	0.0106	0.1739	0.0028	0.0032	0.0038	0.1003	0.0098	0.0031	0.0027	0.0016	0.1352	0.0978	0.0062	0.0031	0.0035	0.0254	0.003	0.0076	0.1875
7	rs34270096	56593553	1.33	0.0155300746431737	1.84	0.0604088827715036	0.0175718349916092	0.188098317716734	0.1393	0.0631	0.0021	0.0028	0.0051	0.0017	0.0022	0.0106	0.1739	0.0028	0.0032	0.0038	0.1003	0.0098	0.0031	0.0027	0.0016	0.1352	0.0978	0.0062	0.0031	0.0035	0.0254	0.003	0.0076	0.1875
7	rs73122607	56595049	1.33	0.0155300746431737	1.84	0.0604088827715036	0.0289213358540493	0.192310956719163	0.1391	0.063	0.0021	0.0028	0.0051	0.0017	0.0022	0.0106	0.1739	0.0028	0.0032	0.0038	0.1002	0.0098	0.0031	0.0031	0.0016	0.1353	0.0978	0.0062	0.0031	0.0035	0.0254	0.003	0.0076	0.1874
7	rs55925093	56597625	1.33	0.0155300746431737	1.84	0.0604088827715036	0.0291468122020355	0.18912286330841	0.1391	0.063	0.0021	0.0028	0.0051	0.0017	0.0022	0.0106	0.1738	0.0028	0.0032	0.0038	0.1002	0.0098	0.0031	0.0031	0.0016	0.1353	0.0978	0.0062	0.0031	0.0035	0.0255	0.003	0.0076	0.1874
7	rs10216326	56610536	1.33	0.0155300746431737	1.83	0.0678757074061657	0.0279219316990413	0.182294833329687	0.139	0.063	0.0021	0.0028	0.0051	0.0017	0.0022	0.0106	0.1737	0.0028	0.0032	0.0038	0.1002	0.0098	0.0031	0.0031	0.0017	0.1353	0.0978	0.0062	0.0031	0.0035	0.0256	0.0031	0.0076	0.1873
7	rs113126543	56621163	1.33	0.0155300746431737	1.84	0.0604088827715036	0.0216103210355772	0.133661706529128	0.1385	0.0632	0.0022	0.0028	0.0051	0.0018	0.0022	0.0106	0.1734	0.0028	0.0032	0.0039	0.1003	0.0098	0.0036	0.0032	0.0016	0.1355	0.0974	0.0062	0.0032	0.0036	0.0252	0.0033	0.0076	0.1872
7	rs117668762	56641981	1.33	0.0155300746431737	1.84	0.0604088827715036	0.0214373510874225	0.129066862162823	0.138	0.0631	0.0022	0.0029	0.0051	0.0018	0.0022	0.0107	0.1735	0.0028	0.0033	0.004	0.1006	0.0098	0.0036	0.0032	0.0016	0.1357	0.0972	0.0062	0.0032	0.0036	0.0249	0.0034	0.0076	0.1871
7	rs35079497	56642650	1.33	0.0155300746431737	1.84	0.0604088827715036	0.0214373510874225	0.129335498023477	0.138	0.0631	0.0022	0.0029	0.0051	0.0018	0.0022	0.0107	0.1735	0.0028	0.0033	0.004	0.1006	0.0098	0.0036	0.0032	0.0016	0.1357	0.0972	0.0062	0.0032	0.0036	0.0249	0.0034	0.0076	0.1871
7	rs6976949	56645741	1.33	0.0155300746431737	1.84	0.0604088827715036	0.0214918647647642	0.129604341022581	0.138	0.0631	0.0022	0.0029	0.0051	0.0018	0.0022	0.0107	0.1735	0.0028	0.0033	0.004	0.1006	0.0098	0.0036	0.0032	0.0016	0.1357	0.0972	0.0062	0.0032	0.0036	0.0249	0.0034	0.0076	0.1871
7	rs112912965	56672081	1.33	0.0155300746431737	1.86	0.047416592333268	0.0228399217747426	0.115817726184266	0.1378	0.0627	0.0023	0.0029	0.005	0.0019	0.0023	0.0109	0.1739	0.0028	0.0033	0.0043	0.1012	0.0098	0.0038	0.0033	0.0016	0.1352	0.0974	0.0067	0.0032	0.0038	0.0233	0.0035	0.0076	0.1866
7	rs60091803	56677033	1.33	0.0155300746431737	1.87	0.04181310425502	0.0243072949440584	0.121629979884351	0.1379	0.0626	0.0023	0.0029	0.0048	0.0019	0.0023	0.0109	0.1741	0.0028	0.0033	0.0044	0.1013	0.0098	0.0038	0.0033	0.0016	0.1351	0.0975	0.0068	0.0032	0.0039	0.0229	0.0035	0.0076	0.1865
7	rs118143558	56684532	1.33	0.0155300746431737	1.87	0.04181310425502	0.0249289044913874	0.120232232063049	0.1379	0.0625	0.0023	0.0029	0.0048	0.0019	0.0023	0.011	0.1742	0.0028	0.0033	0.0044	0.1012	0.0098	0.0038	0.0033	0.0016	0.135	0.0975	0.0068	0.0032	0.0039	0.0228	0.0035	0.0076	0.1867
7	rs73130138	56692154	1.33	0.0155300746431737	1.87	0.04181310425502	0.0255514925663151	0.119883745808456	0.1379	0.0625	0.0024	0.0029	0.0048	0.0019	0.0023	0.011	0.1744	0.0028	0.0034	0.0045	0.1011	0.0098	0.0038	0.0033	0.0016	0.135	0.0974	0.0068	0.0032	0.0039	0.0226	0.0036	0.0076	0.1867
7	rs10235763	56693762	1.33	0.0155300746431737	1.87	0.04181310425502	0.0255103308046789	0.119883745808456	0.1379	0.0625	0.0024	0.0029	0.0048	0.0019	0.0023	0.011	0.1744	0.0028	0.0034	0.0045	0.1011	0.0098	0.0038	0.0033	0.0016	0.135	0.0974	0.0068	0.0032	0.0039	0.0226	0.0036	0.0076	0.1867
7	rs1606624	56705909	1.34	0.0126086829379652	1.87	0.04181310425502	0.0263215537732106	0.110789343161344	0.138	0.0622	0.0024	0.0029	0.0048	0.0019	0.0025	0.0111	0.174	0.0028	0.0035	0.0046	0.1013	0.0098	0.0039	0.0033	0.0017	0.1349	0.0975	0.0068	0.0033	0.004	0.0226	0.0036	0.0076	0.1863
7	rs117763730	56708904	1.34	0.0126086829379652	1.87	0.04181310425502	0.0264163233278046	0.111042965294375	0.138	0.0622	0.0024	0.0029	0.0048	0.0019	0.0025	0.0111	0.174	0.0028	0.0035	0.0046	0.1013	0.0098	0.0039	0.0033	0.0017	0.1349	0.0975	0.0068	0.0033	0.004	0.0226	0.0036	0.0076	0.1863
7	rs73132140	56722771	1.34	0.0126086829379652	1.87	0.04181310425502	0.00684881449311002	0.0737283500334822	0.1371	0.0613	0.0028	0.0024	0.0049	0.0021	0.0025	0.0115	0.1738	0.0029	0.0039	0.0049	0.1006	0.0102	0.0042	0.0034	0.0018	0.1351	0.0974	0.0066	0.0034	0.0045	0.0222	0.004	0.0076	0.1863
7	rs35545583	56724696	1.34	0.0126086829379652	1.88	0.0367535648830228	0.00751844199314	0.086126079961349	0.1363	0.0605	0.0031	0.0019	0.005	0.0021	0.0027	0.0116	0.1736	0.003	0.0043	0.0051	0.1	0.0106	0.0044	0.0034	0.0019	0.1355	0.0973	0.0064	0.0035	0.005	0.0219	0.0042	0.0076	0.1863
7	rs62463298	56726964	1.34	0.0126086829379652	1.88	0.0367535648830228	0.0052529516396265	0.0843724367190833	0.1363	0.0605	0.0032	0.0018	0.005	0.0021	0.0027	0.0116	0.1735	0.003	0.0043	0.0051	0.0999	0.0106	0.0044	0.0031	0.0019	0.1355	0.0972	0.0064	0.0035	0.005	0.0219	0.0043	0.0076	0.1864
7	rs77443129	56731321	1.34	0.0126086829379652	1.89	0.0322004798625665	0.00396812282384387	0.0938378485077095	0.1363	0.0606	0.0032	0.0018	0.005	0.0021	0.0027	0.0116	0.1734	0.003	0.0044	0.0051	0.0999	0.0107	0.0044	0.0029	0.0019	0.1355	0.0971	0.0064	0.0035	0.0051	0.0218	0.0043	0.0076	0.1865
7	rs35794727	56736211	1.34	0.0126086829379652	1.89	0.0322004798625665	0.00381877213866575	0.0939963386278548	0.1363	0.0606	0.0032	0.0018	0.005	0.0021	0.0027	0.0116	0.1734	0.003	0.0043	0.0051	0.0999	0.0107	0.0044	0.0028	0.0019	0.1356	0.097	0.0064	0.0035	0.0051	0.0218	0.0043	0.0076	0.1866
7	rs1514100	56737471	1.34	0.0126086829379652	1.89	0.0322004798625665	0.00380897547733285	0.092731380121171	0.1363	0.0606	0.0032	0.0018	0.005	0.0021	0.0027	0.0116	0.1734	0.003	0.0043	0.0051	0.0999	0.0107	0.0044	0.0028	0.0019	0.1356	0.097	0.0064	0.0035	0.0051	0.0218	0.0043	0.0076	0.1866
7	rs12673268	56747946	1.34	0.0126086829379652	1.89	0.0322004798625665	0.00394291649380143	0.110958399926122	0.1363	0.0608	0.0032	0.0018	0.005	0.0022	0.0027	0.0116	0.1733	0.003	0.0043	0.0051	0.0998	0.0107	0.0045	0.0029	0.0019	0.1356	0.097	0.0064	0.0035	0.0051	0.0218	0.0043	0.0076	0.1864
7	rs73349359	56751315	1.34	0.0126086829379652	1.89	0.0322004798625665	0.00428061661934149	0.121192531147954	0.1362	0.061	0.0032	0.0018	0.005	0.0022	0.0027	0.0116	0.1732	0.003	0.0044	0.0052	0.0997	0.0107	0.0046	0.0029	0.0019	0.1356	0.097	0.0064	0.0035	0.0051	0.0218	0.0043	0.0076	0.1862
7	rs6965210	56753884	1.34	0.0126086829379652	1.89	0.0322004798625665	0.00419809738870794	0.113250292166019	0.1362	0.0613	0.0032	0.0018	0.005	0.0022	0.0027	0.0117	0.173	0.003	0.0044	0.0052	0.0996	0.0107	0.0046	0.003	0.0019	0.1356	0.097	0.0064	0.0035	0.0051	0.0218	0.0043	0.0076	0.186
7	rs28816107	56757816	1.34	0.0126086829379652	1.89	0.0322004798625665	0.00386310349385637	0.105680824592601	0.1361	0.0616	0.0032	0.0018	0.005	0.0022	0.0027	0.0118	0.1729	0.003	0.0044	0.0052	0.0994	0.0108	0.0047	0.003	0.0019	0.1355	0.097	0.0064	0.0035	0.0051	0.0218	0.0044	0.0076	0.1857
7	rs117706673	56770088	1.34	0.0126086829379652	1.89	0.0322004798625665	0.00541221965528751	0.111635612519984	0.1355	0.0614	0.0032	0.0018	0.0051	0.0022	0.0028	0.0118	0.1727	0.0031	0.0045	0.0052	0.0994	0.0108	0.0047	0.0031	0.0019	0.1356	0.0973	0.0064	0.0035	0.0051	0.0218	0.0044	0.0076	0.1858
7	rs56163492	56772559	1.34	0.0126086829379652	1.89	0.0322004798625665	0.0053864873176823	0.112654380909882	0.1355	0.0615	0.0032	0.0018	0.0051	0.0022	0.0028	0.0118	0.1728	0.0031	0.0045	0.0052	0.0994	0.0108	0.0047	0.0031	0.0019	0.1356	0.0973	0.0063	0.0035	0.0051	0.0218	0.0044	0.0076	0.1858
7	rs75053440	56779764	1.34	0.0126086829379652	1.88	0.0367535648830228	0.00641878353489486	0.118320283111515	0.1353	0.0614	0.0032	0.0018	0.0051	0.0022	0.0028	0.0118	0.1727	0.0031	0.0045	0.0053	0.0995	0.0108	0.0047	0.0032	0.0019	0.1355	0.0974	0.0063	0.0035	0.0051	0.0218	0.0044	0.0076	0.1858
7	rs117550006	56791770	1.34	0.0126086829379652	1.88	0.0367535648830228	0.0104624048166164	0.155676690275074	0.135	0.0613	0.0034	0.0018	0.0052	0.0023	0.0029	0.0117	0.1726	0.0031	0.0046	0.0054	0.1	0.0108	0.0046	0.0034	0.002	0.1353	0.0976	0.0062	0.0035	0.0051	0.0216	0.0043	0.0074	0.1856
7	rs74790454	56795998	1.35	0.0101676395195569	1.88	0.0367535648830228	0.0128001497791708	0.142841410809335	0.1345	0.0611	0.0036	0.0019	0.0052	0.0023	0.003	0.0116	0.1723	0.0032	0.0047	0.0054	0.1007	0.0108	0.0046	0.0037	0.0021	0.1351	0.0978	0.0061	0.0035	0.0052	0.0215	0.0043	0.0073	0.1853
7	rs113363423	56804028	1.35	0.0101676395195569	1.87	0.04181310425502	0.147174643612174	0.132846540895029	0.1323	0.06	0.0045	0.0019	0.0051	0.0027	0.0036	0.0113	0.171	0.0035	0.0049	0.0055	0.1037	0.0111	0.0045	0.0049	0.0024	0.1347	0.0987	0.0054	0.0036	0.0053	0.021	0.0045	0.0067	0.1838
7	rs12538805	56807732	1.34	0.0126086829379652	1.87	0.04181310425502	0.340016289313266	0.131852727870306	0.1312	0.0595	0.0049	0.0021	0.0056	0.0029	0.004	0.0112	0.1701	0.0036	0.005	0.0055	0.105	0.0113	0.0045	0.0055	0.0025	0.1345	0.099	0.0051	0.0037	0.0054	0.0208	0.0044	0.0064	0.183
7	rs117378606	56817507	1.33	0.0155300746431737	1.87	0.04181310425502	0.367939159402018	0.127548514627829	0.1309	0.0594	0.005	0.0021	0.0056	0.003	0.004	0.011	0.168	0.0037	0.005	0.0055	0.1064	0.0113	0.0046	0.0056	0.0026	0.1346	0.0997	0.005	0.0037	0.0054	0.021	0.0045	0.0064	0.1828
7	rs56133552	56818525	1.33	0.0155300746431737	1.87	0.04181310425502	0.370271869711065	0.122857982015617	0.1308	0.0594	0.005	0.0021	0.0056	0.003	0.004	0.011	0.1678	0.0037	0.005	0.0055	0.1065	0.0113	0.0046	0.0056	0.0026	0.1346	0.0997	0.005	0.0037	0.0054	0.0211	0.0045	0.0064	0.1828
7	rs145226719	56821296	1.33	0.0155300746431737	1.87	0.04181310425502	0.368697819738098	0.111381473151021	0.1308	0.0594	0.005	0.0021	0.0056	0.003	0.004	0.0109	0.1675	0.0037	0.005	0.0055	0.1067	0.0113	0.0046	0.0056	0.0026	0.1347	0.0998	0.005	0.0037	0.0054	0.0211	0.0045	0.0064	0.1828
7	rs117694180	56824493	1.33	0.0155300746431737	1.88	0.0367535648830228	0.369457278406793	0.109608712564774	0.1309	0.0593	0.005	0.0021	0.0056	0.003	0.004	0.011	0.1669	0.0037	0.005	0.0055	0.1067	0.0112	0.0046	0.0056	0.0026	0.1347	0.0999	0.005	0.0037	0.0054	0.0212	0.0045	0.0064	0.1829
7	rs10229556	56833052	1.33	0.0155300746431737	1.88	0.0367535648830228	0.361361809081043	0.102381705502279	0.1312	0.0593	0.005	0.002	0.0057	0.003	0.004	0.011	0.1656	0.0038	0.005	0.0055	0.1067	0.0114	0.0046	0.0055	0.0026	0.135	0.1001	0.005	0.0037	0.0055	0.0213	0.0045	0.0064	0.1832
7	rs13225379	56849164	1.33	0.0155300746431737	1.88	0.0367535648830228	0.352139238766692	0.0975097124464381	0.1315	0.0592	0.0052	0.0021	0.0057	0.003	0.0041	0.0111	0.1648	0.0038	0.0049	0.0055	0.1067	0.0112	0.0046	0.0055	0.0027	0.1355	0.1002	0.0049	0.0037	0.0055	0.0215	0.0045	0.0064	0.183
7	rs62461829	56871430	1.33	0.0155300746431737	1.87	0.04181310425502	0.356228944464713	0.118667049711848	0.1318	0.059	0.0054	0.0021	0.0057	0.003	0.0041	0.0111	0.1649	0.0038	0.0049	0.0055	0.1069	0.011	0.0046	0.0053	0.0028	0.136	0.1005	0.0046	0.0036	0.0055	0.0216	0.0045	0.0061	0.1822
7	rs28510101	56878413	1.33	0.0155300746431737	1.87	0.04181310425502	0.355217537490035	0.123385683898008	0.1319	0.059	0.0054	0.0021	0.0057	0.0029	0.0041	0.011	0.1648	0.0038	0.0049	0.0055	0.107	0.011	0.0046	0.0052	0.0028	0.1363	0.1007	0.0045	0.0036	0.0055	0.0217	0.0045	0.006	0.182
7	rs59890196	56895600	1.33	0.0155300746431737	1.87	0.04181310425502	0.386477835029968	0.141913448067169	0.1319	0.059	0.0056	0.0021	0.0057	0.0029	0.004	0.0111	0.165	0.0038	0.0049	0.0055	0.1072	0.0109	0.0047	0.005	0.0029	0.1366	0.1007	0.0043	0.0036	0.0056	0.0216	0.0044	0.0059	0.1817
7	rs66489309	56896559	1.33	0.0155300746431737	1.87	0.04181310425502	0.388034337368179	0.137948383680462	0.132	0.059	0.0056	0.0021	0.0057	0.0029	0.004	0.0111	0.165	0.0038	0.0049	0.0055	0.1072	0.0109	0.0046	0.005	0.0029	0.1366	0.1007	0.0043	0.0036	0.0056	0.0218	0.0044	0.0058	0.1817
7	rs78058481	56915643	1.33	0.0155300746431737	1.87	0.04181310425502	0.439500417347319	0.174355430990166	0.1327	0.0582	0.0056	0.0021	0.0056	0.0028	0.0039	0.0111	0.1647	0.0038	0.0049	0.0055	0.1073	0.0109	0.0045	0.0048	0.0028	0.1371	0.1002	0.0041	0.0032	0.0055	0.0218	0.0043	0.0056	0.1836
7	rs117109287	56928470	1.33	0.0155300746431737	1.87	0.04181310425502	0.501426402282776	0.209154484200556	0.1331	0.0577	0.0057	0.0021	0.0056	0.0028	0.0039	0.0111	0.1645	0.0037	0.0048	0.0054	0.1074	0.0108	0.0044	0.0047	0.0028	0.1375	0.0999	0.004	0.003	0.0054	0.0219	0.0042	0.0055	0.1848
7	rs66958013	56945070	1.33	0.0155300746431737	1.86	0.047416592333268	0.476229062176977	0.193033348384492	0.1336	0.0577	0.0057	0.0021	0.0056	0.0028	0.0038	0.0112	0.1643	0.0037	0.0049	0.0054	0.1074	0.0108	0.0043	0.0045	0.0028	0.1377	0.0994	0.0039	0.003	0.0054	0.0218	0.0042	0.0055	0.1855
7	rs189560511	56948627	1.33	0.0155300746431737	1.86	0.047416592333268	0.442822851378178	0.188200686942018	0.1337	0.0577	0.0057	0.0021	0.0056	0.0027	0.0038	0.0113	0.1642	0.0037	0.0049	0.0054	0.1074	0.0108	0.0043	0.0044	0.0028	0.1377	0.0993	0.0039	0.003	0.0054	0.0218	0.0042	0.0055	0.1856
7	rs72598812	56973226	1.34	0.0126086829379652	1.87	0.04181310425502	0.281971619395818	0.208200494923219	0.1338	0.058	0.0056	0.002	0.0055	0.0024	0.0036	0.0119	0.1647	0.0038	0.0049	0.0053	0.1075	0.0108	0.0043	0.0032	0.0026	0.1378	0.0992	0.004	0.003	0.0054	0.0219	0.0043	0.0055	0.1858
7	rs10232732	56973299	1.34	0.0126086829379652	1.87	0.04181310425502	0.281406565403496	0.207036478098003	0.1339	0.058	0.0056	0.002	0.0055	0.0024	0.0036	0.012	0.1645	0.0038	0.0049	0.0053	0.1074	0.0108	0.0043	0.0031	0.0026	0.1378	0.0992	0.004	0.003	0.0054	0.022	0.0043	0.0055	0.1858
7	rs56125363	56976080	1.34	0.0126086829379652	1.86	0.047416592333268	0.251224497521562	0.217912532524193	0.134	0.058	0.0056	0.002	0.0056	0.0024	0.0035	0.012	0.1645	0.0038	0.0049	0.0053	0.1074	0.0108	0.0043	0.0029	0.0026	0.1376	0.0991	0.004	0.003	0.0054	0.022	0.0043	0.0056	0.1859
7	rs74636229	57131423	1.34	0.0126086829379652	1.86	0.047416592333268	0.0733503085460639	0.296936699435065	0.1368	0.0602	0.0051	0.0017	0.0049	0.0023	0.0023	0.0143	0.1648	0.0035	0.0046	0.0047	0.1042	0.0099	0.0041	0.0019	0.0022	0.1422	0.0973	0.0038	0.0028	0.0052	0.0223	0.0043	0.0055	0.1859
7	rs11769478	57166202	1.32	0.0190014594100302	1.85	0.0536022520271762	0.0727808772382761	0.33557888955873	0.1376	0.061	0.0049	0.0016	0.0048	0.0022	0.0018	0.0151	0.1647	0.0034	0.0046	0.0041	0.1032	0.0097	0.004	0.0016	0.002	0.1439	0.0968	0.0037	0.0029	0.0051	0.0224	0.0042	0.0055	0.1859
7	rs12669757	57177779	1.32	0.0190014594100302	1.85	0.0536022520271762	0.0724238220316892	0.312586216985442	0.1376	0.0611	0.0048	0.0016	0.0048	0.0022	0.0018	0.0151	0.1648	0.0034	0.0046	0.0041	0.1031	0.0097	0.004	0.0016	0.002	0.144	0.0967	0.0037	0.0029	0.0052	0.0224	0.0042	0.0055	0.186
7	rs78588121	57188016	1.32	0.0190014594100302	1.85	0.0536022520271762	0.0761107473729986	0.304910597509606	0.1377	0.0611	0.0048	0.0016	0.0047	0.0022	0.0018	0.0151	0.1646	0.0033	0.0046	0.004	0.1033	0.0097	0.0039	0.0015	0.002	0.1441	0.0967	0.0037	0.0028	0.0052	0.0225	0.0042	0.0055	0.1863
7	rs62464802	57188718	1.32	0.0190014594100302	1.84	0.0604088827715036	0.0985809528470404	0.331284996328168	0.1377	0.0614	0.0049	0.0015	0.0046	0.0022	0.0018	0.0151	0.1646	0.0033	0.0045	0.0039	0.1033	0.0096	0.0039	0.0015	0.002	0.1443	0.0966	0.0036	0.0028	0.0051	0.0225	0.0042	0.0054	0.1863
7	rs74208594	57198598	1.32	0.0190014594100302	1.84	0.0604088827715036	0.0905505978450878	0.318985330996762	0.1378	0.0616	0.0049	0.0015	0.0046	0.0021	0.0018	0.0152	0.1645	0.0033	0.0045	0.0039	0.1031	0.0096	0.0039	0.0015	0.002	0.144	0.0967	0.0036	0.0028	0.0051	0.0227	0.0042	0.0054	0.1864
7	rs72499866	57206933	1.32	0.0190014594100302	1.84	0.0604088827715036	0.0864254188507299	0.304074540956439	0.1377	0.0616	0.0049	0.0015	0.0046	0.0021	0.0018	0.0152	0.1645	0.0033	0.0045	0.0039	0.1029	0.0096	0.0039	0.0015	0.0019	0.1442	0.0964	0.0036	0.0028	0.0051	0.0229	0.0042	0.0054	0.1866
7	rs13240443	57208666	1.32	0.0190014594100302	1.84	0.0604088827715036	0.0857458407524547	0.299072695081142	0.1377	0.0616	0.0049	0.0015	0.0046	0.0021	0.0018	0.0152	0.1645	0.0033	0.0045	0.0039	0.1029	0.0096	0.0039	0.0015	0.002	0.1442	0.0964	0.0036	0.0028	0.0051	0.0229	0.0042	0.0054	0.1865
7	rs74757959	57211334	1.32	0.0190014594100302	1.84	0.0604088827715036	0.0828785039729586	0.299191496639808	0.1377	0.0617	0.0049	0.0015	0.0046	0.0021	0.0018	0.0152	0.1647	0.0033	0.0045	0.0039	0.1025	0.0095	0.0039	0.0015	0.002	0.1448	0.0958	0.0036	0.0028	0.0051	0.0231	0.0042	0.0054	0.1867
7	rs34762848	57215852	1.32	0.0190014594100302	1.84	0.0604088827715036	0.0772640391208681	0.321531407595795	0.1376	0.0618	0.0049	0.0015	0.0046	0.002	0.0017	0.0153	0.1648	0.0033	0.0045	0.0038	0.1018	0.0094	0.0039	0.0015	0.002	0.1458	0.0951	0.0037	0.0028	0.0051	0.0232	0.0042	0.0054	0.1873
7	rs4332076	57222766	1.32	0.0190014594100302	1.84	0.0604088827715036	0.0738588873193515	0.31959099796128	0.1373	0.0619	0.0049	0.0014	0.0046	0.002	0.0017	0.0153	0.1641	0.0033	0.0045	0.0038	0.1017	0.0094	0.0039	0.0014	0.002	0.147	0.0949	0.0038	0.0028	0.005	0.0233	0.0041	0.0054	0.1877
7	rs11769004	57233191	1.32	0.0190014594100302	1.84	0.0604088827715036	0.0779437966505664	0.334227645271916	0.1371	0.0621	0.0049	0.0014	0.0045	0.002	0.0017	0.0153	0.1638	0.0033	0.0044	0.0037	0.1013	0.0092	0.0039	0.0014	0.002	0.148	0.0941	0.0039	0.0028	0.005	0.0233	0.0041	0.0054	0.1882
7	rs117517657	57238280	1.32	0.0190014594100302	1.84	0.0604088827715036	0.0782079588118062	0.322017050540141	0.1372	0.0621	0.0049	0.0014	0.0044	0.002	0.0017	0.0152	0.1639	0.0033	0.0044	0.0037	0.101	0.0092	0.0039	0.0015	0.0021	0.1486	0.0937	0.0038	0.0028	0.005	0.0233	0.0041	0.0054	0.1884
7	rs76408524	57239292	1.32	0.0190014594100302	1.83	0.0678757074061657	0.0843043931090326	0.315117118608855	0.1372	0.0623	0.005	0.0015	0.0044	0.002	0.0018	0.0152	0.1636	0.0033	0.0044	0.0036	0.101	0.0092	0.0039	0.0015	0.0021	0.1487	0.0936	0.0039	0.0028	0.005	0.0232	0.0041	0.0053	0.1885
7	rs73353190	57245738	1.32	0.0190014594100302	1.83	0.0678757074061657	0.0859797922582337	0.306225787468141	0.1372	0.0623	0.005	0.0015	0.0044	0.002	0.0018	0.0151	0.1635	0.0033	0.0044	0.0036	0.1009	0.0091	0.0038	0.0015	0.0021	0.1491	0.0934	0.0039	0.0028	0.005	0.0232	0.0041	0.0053	0.1887
7	rs115011799	57257163	1.32	0.0190014594100302	1.84	0.0604088827715036	0.0792703661145363	0.310061388524399	0.1369	0.0622	0.005	0.0015	0.0044	0.002	0.0018	0.0151	0.1629	0.0033	0.0044	0.0036	0.1004	0.0091	0.0039	0.0016	0.0022	0.1494	0.0946	0.0039	0.0028	0.005	0.0233	0.004	0.0053	0.1886
7	rs7794275	57257525	1.32	0.0190014594100302	1.83	0.0678757074061657	0.0791814799327762	0.311142711991857	0.1369	0.0622	0.005	0.0015	0.0044	0.002	0.0018	0.0151	0.1628	0.0033	0.0044	0.0036	0.1003	0.0091	0.0039	0.0016	0.0022	0.1495	0.0947	0.0039	0.0028	0.005	0.0233	0.004	0.0053	0.1886
7	rs73118393	57266294	1.32	0.0190014594100302	1.83	0.0678757074061657	0.0827870443784986	0.321531407595795	0.1369	0.0621	0.005	0.0015	0.0044	0.002	0.0018	0.0151	0.1627	0.0033	0.0044	0.0036	0.1003	0.009	0.004	0.0016	0.0022	0.1497	0.0945	0.0039	0.0028	0.005	0.0233	0.004	0.0053	0.1887
7	rs3888311	57278312	1.32	0.0190014594100302	1.83	0.0678757074061657	0.0754844320576057	0.356785456462011	0.1369	0.0612	0.0051	0.0017	0.0044	0.0021	0.0021	0.0152	0.1613	0.0033	0.0045	0.0038	0.0994	0.0086	0.0044	0.0016	0.0024	0.1528	0.0922	0.0041	0.003	0.005	0.0232	0.0043	0.0051	0.1894
7	rs10251075	57283501	1.31	0.0230977109933789	1.83	0.0678757074061657	0.0804092877360997	0.404421060767495	0.1368	0.0609	0.0052	0.0017	0.0044	0.0021	0.0021	0.0154	0.1607	0.0033	0.0045	0.0039	0.0993	0.0084	0.0046	0.0016	0.0024	0.1534	0.0916	0.004	0.003	0.0051	0.0233	0.0044	0.0051	0.1898
7	rs35397213	57286593	1.31	0.0230977109933789	1.83	0.0678757074061657	0.0870848058503607	0.322745919414455	0.1357	0.0609	0.0052	0.0018	0.0043	0.0021	0.0022	0.0154	0.1607	0.0033	0.0046	0.004	0.0992	0.009	0.0047	0.0016	0.0024	0.1535	0.0913	0.004	0.0031	0.0051	0.0244	0.0045	0.0051	0.1891
7	rs115734280	57287387	1.31	0.0230977109933789	1.83	0.0678757074061657	0.0840272016487738	0.330183462467685	0.1357	0.0609	0.0052	0.0018	0.0044	0.0021	0.0022	0.0154	0.1607	0.0033	0.0046	0.0041	0.0992	0.009	0.0047	0.0016	0.0024	0.1535	0.0913	0.004	0.0031	0.0051	0.0244	0.0045	0.0052	0.1891
7	rs10275393	57291189	1.3	0.0278985669207799	1.83	0.0678757074061657	0.056675122372007	0.371127511924022	0.1353	0.0608	0.0052	0.0019	0.0045	0.0021	0.0022	0.0154	0.1604	0.0033	0.0047	0.0046	0.0987	0.0089	0.005	0.0018	0.0024	0.1532	0.0911	0.0041	0.0031	0.0052	0.0244	0.0046	0.0052	0.1889
7	rs117031897	57299788	1.3	0.0278985669207799	1.83	0.0678757074061657	0.052617758026813	0.377722227193584	0.1351	0.0607	0.0053	0.0019	0.0046	0.0021	0.0022	0.0154	0.1603	0.0034	0.0047	0.0049	0.0985	0.009	0.0051	0.0018	0.0024	0.1531	0.091	0.0041	0.0031	0.0053	0.0245	0.0047	0.0053	0.1888
7	rs78637130	57311632	1.3	0.0278985669207799	1.83	0.0678757074061657	0.0515383850050253	0.385371772584028	0.135	0.0606	0.0053	0.0019	0.0046	0.0021	0.0023	0.0154	0.1601	0.0034	0.0048	0.005	0.0983	0.009	0.0052	0.0019	0.0024	0.1531	0.0909	0.0041	0.0031	0.0054	0.0246	0.0047	0.0053	0.1887
7	rs117165083	57311749	1.3	0.0278985669207799	1.83	0.0678757074061657	0.051521638885406	0.385499626947226	0.135	0.0606	0.0053	0.0019	0.0046	0.0021	0.0023	0.0154	0.1601	0.0034	0.0048	0.005	0.0983	0.009	0.0052	0.0019	0.0024	0.1531	0.0909	0.0041	0.0031	0.0054	0.0246	0.0047	0.0053	0.1887
7	Affx-30659863	57318298	1.3	0.0278985669207799	1.83	0.0678757074061657	0.052532890688383	0.396281241577212	0.1349	0.0605	0.0053	0.0019	0.0047	0.0021	0.0023	0.0155	0.1601	0.0034	0.0048	0.0052	0.0982	0.0091	0.0052	0.0019	0.0024	0.1529	0.0909	0.0041	0.0031	0.0054	0.0247	0.0047	0.0053	0.1886
7	Affx-30659865	57318463	1.3	0.0278985669207799	1.83	0.0678757074061657	0.0524989694816259	0.394993406185549	0.1349	0.0605	0.0053	0.0019	0.0047	0.0021	0.0023	0.0155	0.1601	0.0034	0.0048	0.0052	0.0982	0.0091	0.0052	0.0019	0.0025	0.1529	0.0909	0.0041	0.0031	0.0054	0.0247	0.0047	0.0053	0.1886
7	rs7349986	57330626	1.3	0.0278985669207799	1.83	0.0678757074061657	0.0495222678190736	0.347686629949331	0.1351	0.0602	0.0054	0.002	0.0047	0.002	0.0024	0.0155	0.1594	0.0035	0.0049	0.0053	0.098	0.0092	0.0054	0.0019	0.0026	0.1524	0.0909	0.0043	0.0032	0.0053	0.0246	0.0048	0.0054	0.1886
7	rs79664726	57334725	1.3	0.0278985669207799	1.83	0.0678757074061657	0.0525838000634388	0.33373667732889	0.1351	0.0601	0.0054	0.002	0.0047	0.002	0.0024	0.0155	0.1593	0.0036	0.0051	0.0054	0.0979	0.0093	0.0055	0.0019	0.0027	0.1521	0.0908	0.0043	0.0033	0.0053	0.0246	0.0048	0.0054	0.1885
7	rs6952891	57338786	1.3	0.0278985669207799	1.83	0.0678757074061657	0.0574100002680577	0.355535071148623	0.135	0.06	0.0056	0.0021	0.0048	0.0021	0.0025	0.0155	0.1588	0.0037	0.0052	0.0057	0.0977	0.0094	0.0058	0.002	0.0029	0.1512	0.0906	0.0044	0.0033	0.0054	0.0246	0.0049	0.0054	0.1885
7	rs56327358	57354153	1.3	0.0278985669207799	1.83	0.0678757074061657	0.0679658064701108	0.406755047102918	0.1349	0.0599	0.0056	0.0022	0.0048	0.0021	0.0026	0.0155	0.1586	0.0038	0.0052	0.006	0.0976	0.0095	0.006	0.002	0.003	0.1506	0.0905	0.0045	0.0034	0.0054	0.0246	0.005	0.0055	0.1885
7	rs11135639	57360978	1.3	0.0278985669207799	1.82	0.0760422202337298	0.0676443890681649	0.411043539350874	0.1349	0.0599	0.0056	0.0022	0.0048	0.0021	0.0026	0.0155	0.1586	0.0038	0.0052	0.006	0.0976	0.0095	0.006	0.002	0.003	0.1507	0.0905	0.0045	0.0034	0.0054	0.0245	0.005	0.0055	0.1885
7	rs1880200	57361515	1.3	0.0278985669207799	1.82	0.0760422202337298	0.064718348146184	0.389981945165096	0.135	0.0599	0.0056	0.0022	0.0048	0.0021	0.0026	0.0155	0.1586	0.0038	0.0052	0.006	0.0976	0.0095	0.006	0.002	0.003	0.1507	0.0904	0.0045	0.0034	0.0053	0.0246	0.005	0.0055	0.1886
7	rs73128286	57363297	1.3	0.0278985669207799	1.82	0.0760422202337298	0.0711105406841737	0.402737695088342	0.1349	0.0598	0.0056	0.0022	0.0048	0.002	0.0026	0.0156	0.1586	0.0038	0.0052	0.006	0.098	0.0095	0.0064	0.0024	0.003	0.1501	0.0904	0.0045	0.0034	0.0052	0.0247	0.005	0.0055	0.1878
7	rs6557570	57372536	1.3	0.0278985669207799	1.82	0.0760422202337298	0.042871829039458	0.257145012194247	0.1349	0.0599	0.0053	0.0021	0.0051	0.002	0.0026	0.0158	0.1585	0.0037	0.0054	0.0059	0.0984	0.0098	0.0063	0.0024	0.0031	0.1495	0.0899	0.0045	0.0034	0.0052	0.0247	0.0051	0.0057	0.1877
7	rs7795142	57373437	1.3	0.0278985669207799	1.82	0.0760422202337298	0.0419037483813502	0.25284716171274	0.1349	0.0601	0.0053	0.0021	0.0051	0.002	0.0026	0.0158	0.158	0.0038	0.0054	0.0059	0.0985	0.0098	0.0063	0.0024	0.0031	0.1496	0.09	0.0045	0.0034	0.0052	0.0247	0.0051	0.0057	0.1878
7	rs9649699	57377065	1.3	0.0278985669207799	1.82	0.0760422202337298	0.0392702730501933	0.203767785973492	0.135	0.0596	0.0053	0.0021	0.0052	0.002	0.0025	0.0158	0.1578	0.0038	0.0054	0.0058	0.0985	0.0099	0.0063	0.0024	0.0032	0.1498	0.09	0.0046	0.0034	0.0051	0.0248	0.0051	0.0057	0.1879
7	rs6557573	57380677	1.31	0.0230977109933789	1.82	0.0760422202337298	0.0552768605167749	0.202717078738739	0.1352	0.0597	0.0054	0.0021	0.0052	0.002	0.0023	0.016	0.1569	0.0039	0.0054	0.0057	0.0985	0.01	0.0063	0.0024	0.0033	0.1508	0.089	0.0046	0.0034	0.0051	0.0249	0.0051	0.0057	0.1881
7	rs10224720	57382003	1.31	0.0230977109933789	1.82	0.0760422202337298	0.0495548828529064	0.165951115140525	0.1355	0.0597	0.0053	0.0021	0.0053	0.0021	0.0024	0.016	0.1564	0.004	0.0054	0.0057	0.0982	0.01	0.0062	0.0024	0.0034	0.1509	0.0886	0.0047	0.0034	0.0051	0.025	0.0051	0.0056	0.1885
7	rs28660171	57386883	1.27	0.0473888655537761	1.82	0.0760422202337298	0.0825358633906216	0.0739440968086657	0.1389	0.0625	0.0047	0.0021	0.006	0.002	0.0022	0.0166	0.1533	0.0048	0.0048	0.0053	0.0979	0.0095	0.006	0.0021	0.0034	0.1556	0.0816	0.0052	0.0029	0.0046	0.0243	0.0045	0.0054	0.1908
7	rs2007327	57390223	1.27	0.0473888655537761	1.82	0.0760422202337298	0.0855356314010371	0.0760429869509714	0.1388	0.0625	0.0047	0.0021	0.006	0.002	0.0022	0.0166	0.1532	0.0048	0.0048	0.0053	0.0979	0.0096	0.006	0.0021	0.0034	0.1558	0.0815	0.0052	0.0029	0.0046	0.0243	0.0045	0.0054	0.1909
7	rs78320332	57393101	1.27	0.0473888655537761	1.83	0.0678757074061657	0.0859329694809709	0.070100603587163	0.1388	0.0624	0.0047	0.0021	0.006	0.002	0.0021	0.0166	0.153	0.0048	0.0048	0.0053	0.0979	0.0095	0.0059	0.0021	0.0034	0.1562	0.0813	0.0052	0.0029	0.0046	0.0242	0.0045	0.0054	0.1911
7	rs77283057	57398629	1.27	0.0473888655537761	1.83	0.0678757074061657	0.0882940304218723	0.0756067560778512	0.1388	0.0624	0.0046	0.0021	0.006	0.002	0.0021	0.0166	0.1529	0.0048	0.0048	0.0053	0.0979	0.0094	0.0059	0.0021	0.0034	0.1566	0.0812	0.0053	0.0029	0.0045	0.0241	0.0045	0.0054	0.1914
7	rs35455077	57398980	1.26	0.0558850734446599	1.83	0.0678757074061657	0.0893697987487781	0.0764072979413735	0.1388	0.0624	0.0046	0.0021	0.006	0.002	0.0021	0.0166	0.1529	0.0048	0.0048	0.0053	0.098	0.0094	0.0059	0.0021	0.0034	0.1566	0.0812	0.0053	0.0029	0.0045	0.0241	0.0045	0.0054	0.1914
7	rs7789472	57401708	1.26	0.0558850734446599	1.83	0.0678757074061657	0.0892978237079616	0.0798664920361935	0.1387	0.0624	0.0046	0.0021	0.006	0.0019	0.0021	0.0166	0.1528	0.0048	0.0048	0.0052	0.098	0.0095	0.0059	0.0021	0.0034	0.1567	0.0813	0.0053	0.0029	0.0045	0.0241	0.0045	0.0054	0.1915
7	rs78771404	57402785	1.26	0.0558850734446599	1.83	0.0678757074061657	0.0778338988623604	0.0813573477662263	0.1388	0.0626	0.0046	0.002	0.006	0.0019	0.0021	0.0166	0.1525	0.0048	0.0048	0.0052	0.098	0.0095	0.0058	0.0021	0.0032	0.1568	0.0814	0.0053	0.0028	0.0045	0.0241	0.0045	0.0054	0.1919
7	rs78614362	57403792	1.26	0.0558850734446599	1.83	0.0678757074061657	0.0708621608534568	0.0775045018373055	0.1388	0.0628	0.0046	0.002	0.0059	0.0019	0.0021	0.0166	0.1522	0.0048	0.0048	0.0052	0.098	0.0095	0.0057	0.0021	0.0031	0.157	0.0815	0.0054	0.0028	0.0045	0.024	0.0044	0.0053	0.1923
7	rs116847410	57406964	1.26	0.0558850734446599	1.84	0.0604088827715036	0.0674840537599762	0.0864325386036107	0.1388	0.0634	0.0046	0.0019	0.0058	0.0019	0.002	0.0165	0.1517	0.0048	0.0048	0.005	0.098	0.0095	0.0056	0.0021	0.0027	0.1574	0.0817	0.0055	0.0027	0.0044	0.0239	0.0043	0.0052	0.1932
7	rs28545379	57407381	1.26	0.0558850734446599	1.84	0.0604088827715036	0.0690986210433048	0.0933630123974988	0.1388	0.0634	0.0046	0.0019	0.0058	0.0019	0.002	0.0165	0.1517	0.0048	0.0048	0.005	0.098	0.0095	0.0056	0.0021	0.0027	0.1574	0.0817	0.0055	0.0027	0.0044	0.0239	0.0043	0.0052	0.1932
7	rs4870646	57412419	1.26	0.0558850734446599	1.84	0.0604088827715036	0.0641549173038723	0.0917086021624525	0.1388	0.0635	0.0046	0.0019	0.0058	0.0019	0.002	0.0164	0.1514	0.0047	0.0048	0.0045	0.098	0.0094	0.0054	0.0021	0.0026	0.1576	0.0824	0.0055	0.0027	0.0044	0.0239	0.0042	0.0052	0.1936
7	rs60458555	57413299	1.26	0.0558850734446599	1.84	0.0604088827715036	0.0632486382279661	0.0833876767461409	0.1389	0.0635	0.0046	0.0019	0.0058	0.0019	0.002	0.0164	0.1513	0.0047	0.0048	0.0044	0.098	0.0094	0.0054	0.0021	0.0026	0.1576	0.0825	0.0055	0.0027	0.0044	0.0239	0.0042	0.0052	0.1937
7	rs118058789	57416665	1.26	0.0558850734446599	1.85	0.0536022520271762	0.0652262482702813	0.0717983474156534	0.1389	0.0635	0.0045	0.0019	0.0058	0.0019	0.0019	0.0164	0.1512	0.0047	0.0048	0.0041	0.098	0.0094	0.0053	0.002	0.0026	0.1577	0.0829	0.0055	0.0026	0.0044	0.0239	0.0042	0.0052	0.1938
7	rs113513869	57421313	1.25	0.0655389160366862	1.84	0.0604088827715036	0.077307778724951	0.0673778871803272	0.1389	0.0637	0.0045	0.0019	0.0057	0.0019	0.0019	0.0164	0.1508	0.0048	0.0048	0.0037	0.0982	0.0094	0.0052	0.002	0.0026	0.1576	0.0834	0.0055	0.0026	0.0044	0.0238	0.0042	0.0052	0.1941
7	rs9649700	57421996	1.25	0.0655389160366862	1.83	0.0678757074061657	0.0824218515698521	0.0698895715461525	0.1389	0.0637	0.0045	0.0019	0.0057	0.0019	0.0019	0.0164	0.1508	0.0048	0.0048	0.0036	0.0982	0.0094	0.0052	0.002	0.0026	0.1576	0.0835	0.0056	0.0026	0.0044	0.0238	0.0042	0.0052	0.1941
7	rs80173940	57426887	1.25	0.0655389160366862	1.83	0.0678757074061657	0.0693837367851317	0.059089864750233	0.1391	0.0638	0.0044	0.0018	0.0057	0.0019	0.0019	0.0164	0.1505	0.0048	0.0048	0.0036	0.0983	0.0094	0.0051	0.002	0.0026	0.1577	0.0837	0.0056	0.0026	0.0043	0.0236	0.0042	0.0052	0.1944
7	rs34909501	57431327	1.24	0.0764474044013007	1.83	0.0678757074061657	0.0597449357783728	0.0987190025728673	0.1398	0.0641	0.0041	0.0016	0.0055	0.0018	0.0018	0.0163	0.1494	0.0047	0.0047	0.0035	0.0987	0.0094	0.0049	0.002	0.0024	0.1581	0.0844	0.0057	0.0027	0.0042	0.0231	0.0041	0.0053	0.1952
7	rs7799996	57433985	1.24	0.0764474044013007	1.83	0.0678757074061657	0.0519750689164285	0.106761735439972	0.1397	0.0644	0.004	0.0016	0.0055	0.0018	0.0017	0.0162	0.1493	0.0047	0.0046	0.0035	0.099	0.0093	0.0048	0.002	0.0024	0.1579	0.0848	0.0057	0.0027	0.0041	0.023	0.0041	0.0052	0.1953
7	rs7799619	57440980	1.24	0.0764474044013007	1.83	0.0678757074061657	0.0488245443069531	0.13859106180516	0.1396	0.0648	0.0039	0.0015	0.0054	0.0018	0.0016	0.0161	0.1491	0.0047	0.0046	0.0034	0.0994	0.0092	0.0048	0.002	0.0023	0.1577	0.0853	0.0057	0.0028	0.0042	0.023	0.004	0.0053	0.1954
7	rs112500901	57441747	1.24	0.0764474044013007	1.82	0.0760422202337298	0.0465520577541076	0.129245929711277	0.1396	0.0648	0.0039	0.0015	0.0054	0.0018	0.0016	0.0161	0.1491	0.0047	0.0046	0.0034	0.0994	0.0092	0.0047	0.002	0.0023	0.1576	0.0853	0.0057	0.0028	0.0041	0.023	0.004	0.0053	0.1955
7	rs6970144	57444677	1.24	0.0764474044013007	1.82	0.0760422202337298	0.0439903529569131	0.120842998952587	0.1395	0.0649	0.0039	0.0015	0.0054	0.0018	0.0016	0.0161	0.1489	0.0047	0.0045	0.0034	0.0994	0.0092	0.0047	0.002	0.0022	0.1575	0.0855	0.0057	0.0029	0.0041	0.023	0.004	0.0053	0.1957
7	rs73121470	57455396	1.23	0.0887081089854507	1.83	0.0678757074061657	0.0427094306396109	0.124885432141754	0.1393	0.0652	0.0038	0.0015	0.0054	0.0017	0.0015	0.016	0.1486	0.0047	0.0045	0.0034	0.0996	0.0093	0.0046	0.002	0.0022	0.1571	0.0859	0.0057	0.0029	0.0041	0.023	0.0039	0.0053	0.1963
7	rs17672327	57456730	1.23	0.0887081089854507	1.83	0.0678757074061657	0.0440053996748674	0.134206170372496	0.1393	0.0652	0.0038	0.0015	0.0054	0.0017	0.0015	0.016	0.1486	0.0047	0.0045	0.0034	0.0996	0.0093	0.0046	0.002	0.0022	0.1571	0.086	0.0057	0.0029	0.0041	0.023	0.0039	0.0053	0.1963
7	rs113958364	57459917	1.23	0.0887081089854507	1.84	0.0604088827715036	0.0430642981210866	0.132304119531872	0.1393	0.0652	0.0038	0.0015	0.0054	0.0017	0.0015	0.016	0.1485	0.0047	0.0045	0.0034	0.0996	0.0093	0.0046	0.002	0.0022	0.1571	0.086	0.0057	0.0029	0.0041	0.023	0.0039	0.0053	0.1964
7	rs1533956	57460667	1.23	0.0887081089854507	1.84	0.0604088827715036	0.0435555235912251	0.138958796567564	0.1393	0.0652	0.0038	0.0015	0.0054	0.0017	0.0015	0.016	0.1485	0.0047	0.0045	0.0034	0.0996	0.0093	0.0046	0.002	0.0022	0.1571	0.086	0.0057	0.0029	0.0041	0.023	0.0039	0.0053	0.1964
7	rs60181291	57479661	1.23	0.0887081089854507	1.84	0.0604088827715036	0.040309579815071	0.1406180004191	0.1393	0.0653	0.0039	0.0014	0.0054	0.0017	0.0015	0.0161	0.1483	0.0045	0.0044	0.0034	0.0999	0.0092	0.0046	0.0019	0.0021	0.1572	0.086	0.0057	0.0029	0.004	0.023	0.0039	0.0053	0.1966
7	rs117838567	57492952	1.23	0.0887081089854507	1.85	0.0536022520271762	0.0422686656445195	0.143399242274283	0.1394	0.0654	0.0039	0.0014	0.0054	0.0017	0.0015	0.0161	0.1481	0.0045	0.0044	0.0034	0.1	0.0091	0.0045	0.0019	0.002	0.1573	0.086	0.0057	0.0028	0.004	0.023	0.0039	0.0052	0.1968
7	rs182154802	57514032	1.23	0.0887081089854507	1.85	0.0536022520271762	0.0444584349263224	0.147890154095013	0.1395	0.0655	0.0039	0.0014	0.0054	0.0016	0.0014	0.0161	0.1479	0.0045	0.0044	0.0034	0.1	0.009	0.0045	0.0019	0.002	0.1575	0.086	0.0057	0.0028	0.004	0.0231	0.0039	0.0052	0.197
7	rs10272498	57528997	1.23	0.0887081089854507	1.84	0.0604088827715036	0.0520424708630525	0.180374233113658	0.1396	0.0657	0.0039	0.0013	0.0054	0.0015	0.0014	0.016	0.1477	0.0045	0.0043	0.0034	0.1001	0.009	0.0044	0.0019	0.0019	0.1576	0.0861	0.0057	0.0028	0.0039	0.0231	0.0039	0.0052	0.1973
7	rs4870669	57558165	1.22	0.102418512327744	1.84	0.0604088827715036	0.0694041315025097	0.204820306571179	0.1396	0.0658	0.0039	0.0013	0.0054	0.0015	0.0013	0.016	0.1474	0.0046	0.0043	0.0033	0.0998	0.0088	0.0045	0.0018	0.0018	0.1579	0.0866	0.0057	0.0027	0.0039	0.0232	0.0039	0.0051	0.1973
7	rs73125683	57571862	1.22	0.102418512327744	1.84	0.0604088827715036	0.0699357668180048	0.192517260682641	0.1394	0.0659	0.0039	0.0013	0.0055	0.0014	0.0013	0.016	0.1472	0.0046	0.0043	0.0033	0.1001	0.0088	0.0045	0.0018	0.0018	0.1582	0.0866	0.0057	0.0027	0.0039	0.0231	0.0039	0.0051	0.1974
7	rs117801264	57572126	1.22	0.102418512327744	1.84	0.0604088827715036	0.0715881831203257	0.192207832856813	0.1394	0.0659	0.0039	0.0013	0.0055	0.0014	0.0013	0.016	0.1472	0.0045	0.0043	0.0033	0.1001	0.0088	0.0045	0.0018	0.0018	0.1582	0.0866	0.0057	0.0027	0.0039	0.0231	0.0039	0.005	0.1974
7	rs12669762	57585724	1.22	0.102418512327744	1.84	0.0604088827715036	0.079492862023308	0.218020067032075	0.1393	0.0659	0.0039	0.0013	0.0055	0.0013	0.0013	0.016	0.1469	0.0045	0.0043	0.0033	0.1002	0.0088	0.0046	0.0017	0.0018	0.1584	0.0866	0.0057	0.0027	0.0039	0.023	0.0039	0.005	0.1976
7	rs2944278	57595952	1.22	0.102418512327744	1.83	0.0678757074061657	0.0790482708160455	0.254767063541176	0.1392	0.0663	0.0038	0.0013	0.0055	0.0013	0.0012	0.0159	0.1463	0.0045	0.0043	0.0033	0.1004	0.0087	0.0046	0.0017	0.0019	0.1586	0.0863	0.0056	0.0027	0.0039	0.0227	0.0041	0.0049	0.1986
7	rs6557582	57604826	1.21	0.117675403133419	1.83	0.0678757074061657	0.0889145774730086	0.30168960325458	0.1391	0.0665	0.0037	0.0014	0.0055	0.0012	0.0012	0.0159	0.1459	0.0045	0.0042	0.0033	0.1006	0.0087	0.0046	0.0016	0.0019	0.1587	0.0861	0.0056	0.0026	0.004	0.0226	0.0042	0.0048	0.1992
7	rs112205011	57605055	1.21	0.117675403133419	1.81	0.0849480383532209	0.0829471410490531	0.288556699369835	0.1391	0.0665	0.0037	0.0014	0.0055	0.0012	0.0012	0.0159	0.1459	0.0044	0.0043	0.0033	0.1006	0.0086	0.0046	0.0016	0.0019	0.1587	0.0861	0.0056	0.0026	0.004	0.0226	0.0042	0.0049	0.1992
7	rs2944271	57612133	1.21	0.117675403133419	1.82	0.0760422202337298	0.0761324040859544	0.319227557082015	0.1395	0.0668	0.0037	0.0013	0.0055	0.0012	0.0012	0.0159	0.1458	0.0043	0.0043	0.0033	0.1002	0.0086	0.0046	0.0015	0.0019	0.1587	0.086	0.0056	0.0027	0.0038	0.0225	0.0042	0.0049	0.1995
7	rs10276447	57645732	1.21	0.117675403133419	1.81	0.0849480383532209	0.0667656216722402	0.331529927061795	0.1398	0.067	0.0037	0.0013	0.0055	0.0012	0.0011	0.016	0.1457	0.0043	0.0043	0.0034	0.0997	0.0085	0.0046	0.0014	0.0019	0.1586	0.0862	0.0056	0.0028	0.0038	0.0223	0.0041	0.0048	0.1998
7	rs117129142	57665135	1.21	0.117675403133419	1.81	0.0849480383532209	0.0671441670747496	0.330795293442729	0.1396	0.0671	0.0036	0.0013	0.0055	0.0013	0.0011	0.016	0.1454	0.0042	0.0043	0.0035	0.0995	0.0085	0.0046	0.0014	0.0019	0.1589	0.0863	0.0056	0.0027	0.0038	0.0223	0.0041	0.0048	0.2001
7	rs111940445	57667457	1.21	0.117675403133419	1.81	0.0849480383532209	0.0676443890681649	0.332019946970045	0.1396	0.0671	0.0036	0.0013	0.0055	0.0013	0.0011	0.016	0.1454	0.0042	0.0043	0.0035	0.0995	0.0085	0.0046	0.0014	0.0019	0.1589	0.0863	0.0056	0.0027	0.0038	0.0223	0.0041	0.0048	0.2001
7	rs73358811	57709526	1.21	0.117675403133419	1.8	0.0946327581538143	0.0788930423661574	0.362553297578656	0.1392	0.0671	0.0035	0.0014	0.0055	0.0015	0.0011	0.016	0.145	0.0042	0.0043	0.0036	0.0993	0.0083	0.0047	0.0014	0.0019	0.1594	0.0863	0.0056	0.0026	0.0039	0.0222	0.0042	0.0048	0.2006
7	rs6957358	57710410	1.21	0.117675403133419	1.8	0.0946327581538143	0.0798050296895221	0.368094852122376	0.1392	0.0671	0.0035	0.0014	0.0055	0.0015	0.0012	0.016	0.1449	0.0042	0.0043	0.0037	0.0994	0.0083	0.0047	0.0014	0.002	0.1594	0.0863	0.0056	0.0026	0.0039	0.0222	0.0042	0.0048	0.2004
7	rs116374517	57714602	1.21	0.117675403133419	1.81	0.0849480383532209	0.0790260833122844	0.348929055423898	0.1393	0.0671	0.0035	0.0014	0.0056	0.0015	0.0012	0.0161	0.1449	0.0042	0.0043	0.0037	0.0995	0.0083	0.0047	0.0014	0.002	0.1594	0.0863	0.0056	0.0026	0.0037	0.0222	0.0042	0.0048	0.2003
7	rs11765676	57755757	1.21	0.117675403133419	1.81	0.0849480383532209	0.0847444716990562	0.331774910618468	0.139	0.0668	0.0035	0.0014	0.0056	0.0016	0.0012	0.0161	0.1447	0.0042	0.0043	0.0037	0.0993	0.0082	0.0047	0.0015	0.002	0.1598	0.0863	0.0056	0.0027	0.0037	0.0222	0.0042	0.0048	0.2006
7	rs10866816	57800875	1.21	0.117675403133419	1.81	0.0849480383532209	0.0940032905874752	0.355660053271068	0.1391	0.0667	0.0035	0.0013	0.0056	0.0015	0.0012	0.0161	0.1445	0.0042	0.0043	0.0037	0.0988	0.0082	0.0048	0.0015	0.0019	0.1602	0.0863	0.0057	0.0027	0.0038	0.0223	0.0043	0.0048	0.2007
7	rs116898549	57831195	1.21	0.117675403133419	1.81	0.0849480383532209	0.126140976784545	0.406755047102918	0.1393	0.0667	0.0037	0.0013	0.0056	0.0015	0.0013	0.0162	0.1442	0.0042	0.0043	0.0037	0.0986	0.008	0.005	0.0015	0.0019	0.1603	0.086	0.0057	0.0027	0.0037	0.0223	0.0043	0.0048	0.201
7	rs74810853	57835580	1.21	0.117675403133419	1.81	0.0849480383532209	0.128081809139994	0.415344262527718	0.1393	0.0666	0.0037	0.0013	0.0056	0.0015	0.0013	0.0162	0.144	0.0042	0.0043	0.0037	0.0986	0.008	0.005	0.0015	0.002	0.1603	0.086	0.0057	0.0027	0.0037	0.0223	0.0043	0.0048	0.2011
7	rs11982123	57860759	1.21	0.117675403133419	1.81	0.0849480383532209	0.137335409335837	0.415344262527718	0.1393	0.0666	0.0038	0.0014	0.0056	0.0016	0.0013	0.0162	0.1439	0.0042	0.0044	0.0038	0.0985	0.008	0.0051	0.0015	0.002	0.1604	0.0859	0.0057	0.0027	0.0036	0.0223	0.0043	0.0048	0.2011
7	rs7385323	57877613	1.21	0.117675403133419	1.81	0.0849480383532209	0.136118509863764	0.385755371084237	0.1393	0.0667	0.0038	0.0015	0.0056	0.0016	0.0013	0.0162	0.1438	0.0042	0.0044	0.0038	0.0984	0.0079	0.0051	0.0015	0.002	0.1603	0.0859	0.0057	0.0027	0.0036	0.0222	0.0043	0.0048	0.2011
7	rs113703257	57878326	1.21	0.117675403133419	1.81	0.0849480383532209	0.136180756761487	0.386139075771314	0.1393	0.0667	0.0038	0.0015	0.0056	0.0016	0.0013	0.0162	0.1438	0.0042	0.0044	0.0038	0.0984	0.0079	0.0051	0.0015	0.002	0.1603	0.0859	0.0057	0.0027	0.0036	0.0222	0.0043	0.0048	0.2011
7	rs6974091	57878853	1.21	0.117675403133419	1.82	0.0760422202337298	0.136367600057463	0.384221615014929	0.1393	0.0667	0.0038	0.0015	0.0056	0.0016	0.0013	0.0162	0.1438	0.0042	0.0044	0.0038	0.0984	0.0079	0.0051	0.0015	0.002	0.1603	0.0859	0.0057	0.0027	0.0036	0.0222	0.0043	0.0048	0.2011
7	rs4870705	57882950	1.21	0.117675403133419	1.82	0.0760422202337298	0.13070768506593	0.35129316611684	0.1392	0.0667	0.0038	0.0015	0.0056	0.0016	0.0013	0.0162	0.1438	0.0042	0.0044	0.0038	0.0983	0.0079	0.0051	0.0015	0.002	0.1603	0.0859	0.0057	0.0027	0.0036	0.0222	0.0043	0.0048	0.2011
7	rs9691108	57930375	1.2	0.134574322401564	1.82	0.0760422202337298	0.123043717717137	0.31042170516544	0.1383	0.0667	0.0037	0.0016	0.0056	0.0017	0.0014	0.0162	0.1436	0.0043	0.0045	0.0038	0.098	0.008	0.0052	0.0015	0.0021	0.1611	0.0856	0.0058	0.0027	0.0036	0.0223	0.0043	0.0049	0.201
7	rs2340580	58012145	1.2	0.134574322401564	1.82	0.0760422202337298	0.1229266523519	0.31042170516544	0.1384	0.0667	0.0037	0.0016	0.0056	0.0017	0.0014	0.0162	0.1435	0.0043	0.0046	0.0038	0.0981	0.008	0.0052	0.0015	0.0021	0.1611	0.0856	0.0058	0.0027	0.0036	0.0223	0.0043	0.0049	0.201
7	rs117062452	61070337	1.2	0.134574322401564	1.82	0.0760422202337298	0.118099672891006	0.296818168391985	0.1382	0.0666	0.0037	0.0018	0.0056	0.0018	0.0016	0.0159	0.1436	0.0043	0.0047	0.0038	0.0976	0.0079	0.0052	0.0016	0.0022	0.1611	0.0854	0.0058	0.0028	0.0036	0.0222	0.0043	0.005	0.2014
7	rs62456919	61834694	1.2	0.134574322401564	1.8	0.0946327581538143	0.13061660077661	0.243651343463294	0.138	0.0665	0.0037	0.002	0.006	0.002	0.0017	0.0155	0.1437	0.0043	0.005	0.0037	0.0973	0.0079	0.0052	0.0016	0.0024	0.1609	0.0848	0.0059	0.0028	0.0036	0.0222	0.0043	0.0051	0.2018
7	rs1840518	61852895	1.2	0.134574322401564	1.8	0.0946327581538143	0.130525554851311	0.233354452593008	0.1385	0.0664	0.0037	0.0021	0.006	0.0021	0.0018	0.0154	0.1436	0.0043	0.005	0.0037	0.0971	0.0079	0.0051	0.0016	0.0024	0.1608	0.0847	0.0059	0.003	0.0036	0.0222	0.0043	0.0051	0.2015
7	rs1598410	61914134	1.2	0.134574322401564	1.8	0.0946327581538143	0.136648153596021	0.214052936535515	0.1388	0.0661	0.0037	0.0022	0.0061	0.0021	0.0019	0.0156	0.1428	0.0043	0.005	0.0035	0.097	0.0079	0.0051	0.0016	0.0025	0.1607	0.0848	0.0062	0.0031	0.0036	0.0221	0.0042	0.0052	0.2017
7	rs2123572	62035570	1.2	0.134574322401564	1.8	0.0946327581538143	0.135652203145979	0.164092450458626	0.1394	0.0656	0.0036	0.0023	0.0063	0.0021	0.0019	0.0152	0.1427	0.0045	0.0049	0.0036	0.0968	0.0079	0.0051	0.0017	0.0025	0.1607	0.0836	0.0062	0.0036	0.0037	0.0222	0.0043	0.0054	0.2019
7	rs10949879	62137214	1.2	0.134574322401564	1.8	0.0946327581538143	0.113669238612979	0.151196152137267	0.1396	0.0652	0.0035	0.0024	0.0065	0.0022	0.002	0.0158	0.1425	0.0045	0.005	0.0036	0.0963	0.0081	0.0051	0.0017	0.0025	0.1598	0.0822	0.0061	0.0036	0.0039	0.0225	0.0044	0.0058	0.2028
7	rs10243403	62139553	1.2	0.134574322401564	1.79	0.105135818603982	0.114311784872836	0.158753877071578	0.1397	0.0652	0.0035	0.0024	0.0065	0.0022	0.002	0.0158	0.1425	0.0045	0.005	0.0036	0.096	0.0081	0.0051	0.0017	0.0026	0.1598	0.0823	0.0062	0.0036	0.004	0.0225	0.0044	0.0058	0.2028
7	rs13242094	62210971	1.2	0.134574322401564	1.79	0.105135818603982	0.142715875965701	0.175553532120701	0.1405	0.0648	0.0035	0.0024	0.0065	0.0023	0.0018	0.0159	0.1417	0.0044	0.0051	0.0036	0.0957	0.0081	0.0051	0.0018	0.0026	0.1598	0.0825	0.0063	0.0035	0.0043	0.0226	0.0043	0.0058	0.2028
7	rs4388340	62211976	1.2	0.134574322401564	1.79	0.105135818603982	0.144483128309896	0.176253736723342	0.1405	0.0648	0.0035	0.0024	0.0065	0.0023	0.0018	0.0159	0.1417	0.0044	0.0051	0.0036	0.0957	0.0081	0.0051	0.0018	0.0026	0.1598	0.0825	0.0063	0.0035	0.0043	0.0226	0.0043	0.0058	0.2028
7	rs112588597	62225954	1.2	0.134574322401564	1.79	0.105135818603982	0.148711870792408	0.182396111102832	0.1406	0.0648	0.0035	0.0024	0.0065	0.0023	0.0018	0.0159	0.1416	0.0045	0.0051	0.0036	0.0957	0.008	0.0051	0.0018	0.0026	0.1597	0.0824	0.0063	0.0035	0.0043	0.0227	0.0042	0.0058	0.2027
7	rs4718209	62244980	1.2	0.134574322401564	1.79	0.105135818603982	0.143678223583479	0.133571041827139	0.1409	0.0649	0.0036	0.0024	0.0066	0.0023	0.0017	0.016	0.1411	0.0044	0.0051	0.0037	0.0957	0.008	0.005	0.0018	0.0026	0.1595	0.0829	0.0064	0.0035	0.0043	0.0228	0.0042	0.0058	0.2024
7	rs73115427	62262581	1.2	0.134574322401564	1.78	0.116496372702931	0.142555859853414	0.116506062240943	0.141	0.0649	0.0036	0.0024	0.0066	0.0023	0.0017	0.0161	0.141	0.0044	0.0051	0.0037	0.0956	0.008	0.005	0.0018	0.0026	0.1597	0.0831	0.0065	0.0035	0.0043	0.0228	0.0042	0.0058	0.2022
7	rs116911053	62271683	1.2	0.134574322401564	1.78	0.116496372702931	0.130010352499298	0.110873859212413	0.1409	0.0649	0.0036	0.0024	0.0065	0.0023	0.0017	0.0161	0.1409	0.0045	0.0051	0.0037	0.0956	0.008	0.005	0.0018	0.0026	0.1597	0.083	0.0065	0.0036	0.0043	0.0228	0.0044	0.0059	0.2022
7	rs28881599	62291016	1.2	0.134574322401564	1.78	0.116496372702931	0.125310462230862	0.132213795627726	0.1409	0.0648	0.0036	0.0024	0.0065	0.0023	0.0017	0.0162	0.1408	0.0045	0.0051	0.0037	0.0957	0.008	0.005	0.0017	0.0025	0.1595	0.0832	0.0065	0.0036	0.0043	0.0228	0.0046	0.0059	0.2021
7	rs73121748	62306851	1.2	0.134574322401564	1.78	0.116496372702931	0.117956972181314	0.121367439556563	0.1408	0.0649	0.0036	0.0023	0.0065	0.0022	0.0017	0.0162	0.1408	0.0045	0.0051	0.0037	0.0958	0.0081	0.005	0.0017	0.0025	0.1594	0.0831	0.0065	0.0036	0.0044	0.0228	0.0046	0.006	0.202
7	rs73121752	62308018	1.2	0.134574322401564	1.78	0.116496372702931	0.116989408648049	0.120406618012422	0.1408	0.0649	0.0036	0.0023	0.0065	0.0022	0.0017	0.0162	0.1408	0.0045	0.0051	0.0037	0.0958	0.0081	0.005	0.0017	0.0025	0.1594	0.0831	0.0065	0.0036	0.0044	0.0228	0.0046	0.006	0.202
7	rs111275318	62312012	1.2	0.134574322401564	1.78	0.116496372702931	0.117216631342647	0.121805125156117	0.1408	0.0649	0.0036	0.0023	0.0065	0.0022	0.0017	0.0161	0.1408	0.0045	0.0051	0.0037	0.0959	0.0081	0.005	0.0017	0.0025	0.1594	0.083	0.0065	0.0036	0.0044	0.0228	0.0045	0.006	0.202
7	rs12532441	62360358	1.2	0.134574322401564	1.78	0.116496372702931	0.11870016987568	0.124355335385714	0.1406	0.065	0.0037	0.0024	0.0066	0.0022	0.0017	0.0163	0.1406	0.0046	0.0052	0.0037	0.0958	0.0082	0.005	0.0017	0.0026	0.1594	0.083	0.0065	0.0036	0.0043	0.0229	0.0044	0.0061	0.2016
7	rs74838153	62390296	1.2	0.134574322401564	1.78	0.116496372702931	0.116054971185838	0.110198422038498	0.1405	0.0649	0.0037	0.0024	0.0067	0.0022	0.0018	0.0164	0.1405	0.0046	0.0052	0.0037	0.0956	0.0082	0.005	0.0017	0.0026	0.1593	0.083	0.0065	0.0036	0.0042	0.023	0.0044	0.0062	0.2014
7	rs2119443	62393418	1.2	0.134574322401564	1.79	0.105135818603982	0.115040825330213	0.108097900011537	0.1405	0.0649	0.0037	0.0024	0.0067	0.0022	0.0017	0.0164	0.1406	0.0046	0.0052	0.0037	0.0957	0.0082	0.005	0.0017	0.0026	0.1594	0.0831	0.0065	0.0036	0.0042	0.023	0.0044	0.0062	0.2014
7	rs117210809	62405897	1.2	0.134574322401564	1.79	0.105135818603982	0.113976265361566	0.107178599216655	0.1405	0.0649	0.0037	0.0024	0.0067	0.0022	0.0017	0.0164	0.1406	0.0046	0.0052	0.0037	0.0957	0.0082	0.005	0.0017	0.0026	0.1594	0.0831	0.0065	0.0036	0.0042	0.023	0.0044	0.0063	0.2014
7	rs78541890	62422833	1.2	0.134574322401564	1.8	0.0946327581538143	0.112612520011513	0.106845058101914	0.1405	0.0649	0.0037	0.0024	0.0067	0.0022	0.0018	0.0164	0.1406	0.0046	0.0052	0.0037	0.0956	0.0082	0.005	0.0017	0.0026	0.1594	0.0831	0.0065	0.0036	0.0042	0.023	0.0044	0.0063	0.2014
7	rs77146864	62427399	1.2	0.134574322401564	1.81	0.0849480383532209	0.11325138683043	0.110367133129176	0.1405	0.0649	0.0038	0.0024	0.0067	0.0022	0.0018	0.0164	0.1405	0.0047	0.0052	0.0037	0.0956	0.0083	0.005	0.0017	0.0026	0.1593	0.0831	0.0065	0.0036	0.0042	0.023	0.0044	0.0063	0.2014
7	rs117491654	62438932	1.2	0.134574322401564	1.81	0.0849480383532209	0.112280081665688	0.108768377832217	0.1405	0.0649	0.0038	0.0024	0.0067	0.0022	0.0018	0.0164	0.1405	0.0047	0.0052	0.0037	0.0956	0.0083	0.0051	0.0017	0.0026	0.1593	0.0831	0.0065	0.0036	0.0042	0.023	0.0044	0.0063	0.2014
7	rs73127488	62438960	1.2	0.134574322401564	1.81	0.0849480383532209	0.112280081665688	0.108684480987511	0.1405	0.0649	0.0038	0.0024	0.0067	0.0022	0.0018	0.0164	0.1405	0.0047	0.0052	0.0037	0.0956	0.0083	0.0051	0.0017	0.0026	0.1593	0.0831	0.0065	0.0036	0.0042	0.023	0.0044	0.0063	0.2014
7	rs117977499	62453511	1.2	0.134574322401564	1.81	0.0849480383532209	0.115490882007656	0.121629979884351	0.1405	0.0649	0.0038	0.0024	0.0067	0.0022	0.0018	0.0165	0.1406	0.0047	0.0052	0.0037	0.0955	0.0083	0.0051	0.0017	0.0026	0.1594	0.0831	0.0066	0.0036	0.0041	0.023	0.0044	0.0063	0.2013
7	rs2043978	62461798	1.2	0.134574322401564	1.81	0.0849480383532209	0.11690426981626	0.129245929711277	0.1405	0.0649	0.0038	0.0024	0.0067	0.0022	0.0018	0.0165	0.1406	0.0047	0.0052	0.0037	0.0955	0.0083	0.0051	0.0017	0.0026	0.1594	0.0831	0.0066	0.0036	0.0041	0.023	0.0044	0.0063	0.2013
7	rs10950081	62471770	1.2	0.134574322401564	1.81	0.0849480383532209	0.129194620941793	0.125150796408133	0.1405	0.0647	0.0039	0.0024	0.0066	0.0023	0.0019	0.0166	0.1406	0.0047	0.0052	0.0037	0.095	0.0083	0.0051	0.0017	0.0027	0.1595	0.0833	0.0066	0.0036	0.0041	0.023	0.0044	0.0062	0.2012
7	rs77865018	62497888	1.2	0.134574322401564	1.81	0.0849480383532209	0.13370421344643	0.106345498243256	0.1404	0.0646	0.0038	0.0025	0.0067	0.0024	0.0019	0.0166	0.1404	0.0048	0.0051	0.0039	0.0947	0.0083	0.0049	0.0017	0.0028	0.1601	0.0834	0.0066	0.0036	0.0042	0.023	0.0043	0.0061	0.2007
7	rs17137934	62503745	1.2	0.134574322401564	1.81	0.0849480383532209	0.13269060227665	0.102217816294726	0.1404	0.0646	0.0038	0.0025	0.0067	0.0024	0.0019	0.0166	0.1404	0.0048	0.0051	0.0038	0.0947	0.0083	0.0049	0.0017	0.0028	0.1602	0.0834	0.0066	0.0036	0.0042	0.023	0.0043	0.0061	0.2007
7	rs2582711	62509537	1.2	0.134574322401564	1.81	0.0849480383532209	0.132659959346982	0.110198422038498	0.1404	0.0646	0.0038	0.0025	0.0067	0.0024	0.0019	0.0166	0.1405	0.0048	0.0051	0.0038	0.0947	0.0083	0.0049	0.0017	0.0028	0.1602	0.0835	0.0066	0.0036	0.0042	0.023	0.0043	0.0061	0.2007
7	rs2686846	62509983	1.2	0.134574322401564	1.81	0.0849480383532209	0.132445578323968	0.108684480987511	0.1404	0.0646	0.0038	0.0025	0.0067	0.0024	0.0019	0.0166	0.1405	0.0048	0.0051	0.0038	0.0947	0.0083	0.0049	0.0017	0.0028	0.1602	0.0835	0.0066	0.0036	0.0042	0.023	0.0043	0.0061	0.2007
7	rs6969611	62531835	1.2	0.134574322401564	1.8	0.0946327581538143	0.119993229764642	0.0381886055427762	0.1405	0.0642	0.0038	0.0026	0.0066	0.0024	0.002	0.0165	0.1406	0.0049	0.005	0.0038	0.0946	0.0083	0.005	0.0017	0.0028	0.1604	0.0834	0.0066	0.0036	0.0041	0.023	0.0041	0.006	0.2007
7	rs13247356	62535226	1.2	0.134574322401564	1.8	0.0946327581538143	0.127782049595289	0.0407118733980016	0.1405	0.0642	0.0038	0.0026	0.0066	0.0024	0.002	0.0165	0.1406	0.0049	0.005	0.0038	0.0946	0.0083	0.005	0.0017	0.0029	0.1604	0.0834	0.0066	0.0036	0.0041	0.023	0.0041	0.006	0.2007
7	rs62474114	62544856	1.2	0.134574322401564	1.8	0.0946327581538143	0.115462721838774	0.0308663190889383	0.1405	0.0641	0.0038	0.0026	0.0065	0.0025	0.002	0.0165	0.1406	0.0049	0.005	0.0038	0.0945	0.0084	0.005	0.0018	0.0029	0.1604	0.0833	0.0066	0.0036	0.0041	0.0231	0.0041	0.006	0.2008
7	rs10234147	62556935	1.2	0.134574322401564	1.8	0.0946327581538143	0.123953276184662	0.0296999361896832	0.1406	0.064	0.0038	0.0026	0.0065	0.0025	0.002	0.0165	0.1406	0.0049	0.005	0.0038	0.0945	0.0084	0.005	0.0018	0.0029	0.1604	0.0833	0.0067	0.0036	0.0041	0.0231	0.0041	0.006	0.2009
7	rs10256801	62557202	1.21	0.117675403133419	1.8	0.0946327581538143	0.125962728864156	0.0467405359611238	0.1406	0.0639	0.0038	0.0026	0.0065	0.0025	0.002	0.0165	0.1406	0.005	0.0049	0.0038	0.0945	0.0084	0.0049	0.0018	0.0029	0.1605	0.0832	0.0067	0.0036	0.0041	0.0231	0.0041	0.006	0.201
7	rs10266160	62559970	1.21	0.117675403133419	1.8	0.0946327581538143	0.21531655536208	0.0784605750124373	0.1411	0.0644	0.004	0.0028	0.0063	0.0027	0.0023	0.0164	0.1391	0.0053	0.0046	0.0038	0.0946	0.0083	0.0048	0.002	0.0031	0.1608	0.0835	0.0069	0.0036	0.004	0.0233	0.0041	0.006	0.1998
7	rs9638542	62568351	1.21	0.117675403133419	1.8	0.0946327581538143	0.21175793603861	0.104521524556956	0.1419	0.0649	0.0043	0.003	0.006	0.003	0.0026	0.0164	0.1367	0.0052	0.0043	0.004	0.0951	0.0079	0.0045	0.0023	0.0033	0.1622	0.0835	0.0073	0.0035	0.0039	0.0232	0.0043	0.0062	0.1979
7	rs11768420	62583535	1.21	0.117675403133419	1.8	0.0946327581538143	0.202968026466833	0.0870467638780062	0.1421	0.0649	0.0043	0.003	0.006	0.003	0.0027	0.0164	0.1364	0.0052	0.0043	0.0041	0.0951	0.0078	0.0045	0.0023	0.0033	0.1623	0.0835	0.0073	0.0035	0.0039	0.0232	0.0043	0.0062	0.1977
7	rs117956420	62584266	1.21	0.117675403133419	1.8	0.0946327581538143	0.207714714882089	0.0907684969522739	0.1421	0.065	0.0043	0.003	0.006	0.003	0.0027	0.0164	0.1364	0.0052	0.0043	0.0041	0.0951	0.0078	0.0045	0.0023	0.0033	0.1623	0.0835	0.0073	0.0035	0.0039	0.0232	0.0043	0.0061	0.1977
7	rs17145086	62624357	1.2	0.134574322401564	1.8	0.0946327581538143	0.236852913761187	0.105017761869895	0.1423	0.065	0.0043	0.003	0.0058	0.0031	0.0027	0.0164	0.1361	0.0052	0.0042	0.0041	0.0952	0.0076	0.0044	0.0024	0.0034	0.1625	0.0837	0.0074	0.0035	0.0039	0.0232	0.0044	0.0062	0.1976
7	rs7798771	62628270	1.2	0.134574322401564	1.8	0.0946327581538143	0.252554076422487	0.135024392327929	0.1423	0.065	0.0043	0.003	0.0058	0.0031	0.0027	0.0164	0.1361	0.0052	0.0042	0.0041	0.0952	0.0076	0.0044	0.0024	0.0034	0.1625	0.0837	0.0074	0.0035	0.0039	0.0232	0.0043	0.0062	0.1975
7	rs6972056	62629758	1.2	0.134574322401564	1.82	0.0760422202337298	0.259619839250879	0.129873390959153	0.1424	0.0649	0.0043	0.003	0.0058	0.0031	0.0027	0.0164	0.1361	0.0052	0.0042	0.0041	0.0952	0.0076	0.0044	0.0024	0.0034	0.1625	0.0837	0.0074	0.0035	0.0039	0.0232	0.0043	0.0062	0.1975
7	rs117225877	62650394	1.2	0.134574322401564	1.82	0.0760422202337298	0.256252576123899	0.152621024875718	0.1424	0.0649	0.0045	0.0031	0.0058	0.0031	0.0028	0.0164	0.1361	0.0052	0.0042	0.0041	0.0952	0.0076	0.0045	0.0024	0.0036	0.1623	0.0831	0.0074	0.0035	0.0039	0.0232	0.0043	0.0065	0.1975
7	rs1609795	62650531	1.2	0.134574322401564	1.82	0.0760422202337298	0.25741718122805	0.15894691087472	0.1424	0.0649	0.0045	0.0031	0.0058	0.0031	0.0028	0.0164	0.1361	0.0052	0.0042	0.0041	0.0952	0.0076	0.0045	0.0024	0.0036	0.1623	0.0831	0.0074	0.0035	0.0039	0.0232	0.0043	0.0065	0.1975
7	rs13241797	62659640	1.2	0.134574322401564	1.82	0.0760422202337298	0.286513937943455	0.159429859138045	0.1426	0.0646	0.0044	0.0032	0.0059	0.0031	0.0029	0.0164	0.1359	0.0054	0.0043	0.0041	0.0951	0.0075	0.0045	0.0025	0.0037	0.1622	0.0829	0.0075	0.0035	0.0038	0.023	0.0043	0.0066	0.1978
7	rs58689237	62662126	1.2	0.134574322401564	1.82	0.0760422202337298	0.305857819897889	0.242314726367824	0.1427	0.0645	0.0044	0.0032	0.0059	0.0031	0.0029	0.0163	0.1358	0.0054	0.0043	0.0041	0.0951	0.0075	0.0045	0.0025	0.0037	0.1621	0.0829	0.0075	0.0036	0.0039	0.0229	0.0043	0.0066	0.1978
7	rs6957316	62662471	1.2	0.134574322401564	1.82	0.0760422202337298	0.323789328523991	0.242871364984667	0.1425	0.0644	0.0044	0.0032	0.006	0.0032	0.003	0.0163	0.1358	0.0055	0.0044	0.0041	0.0952	0.0075	0.0045	0.0025	0.0037	0.1619	0.0828	0.0075	0.0036	0.0039	0.0231	0.0044	0.0068	0.1975
7	rs73125441	62662651	1.2	0.134574322401564	1.82	0.0760422202337298	0.319797303754693	0.216301608967598	0.1424	0.0644	0.0044	0.0032	0.0062	0.0032	0.003	0.0163	0.1358	0.0056	0.0045	0.004	0.0951	0.0076	0.0044	0.0025	0.0037	0.1617	0.0827	0.0076	0.0036	0.0039	0.0233	0.0044	0.0069	0.1972
7	rs115032608	62664232	1.2	0.134574322401564	1.82	0.0760422202337298	0.325312082905812	0.121367439556563	0.1432	0.0646	0.0043	0.003	0.0062	0.0032	0.003	0.0163	0.1351	0.0058	0.0045	0.004	0.095	0.0076	0.0044	0.0025	0.0037	0.1615	0.0823	0.0076	0.0036	0.0039	0.0235	0.0044	0.007	0.1972
7	rs11770099	62667508	1.2	0.134574322401564	1.82	0.0760422202337298	0.385478898617549	0.0974293009109307	0.1431	0.0649	0.0043	0.0033	0.0063	0.0034	0.0032	0.0161	0.1349	0.0059	0.0044	0.0039	0.095	0.0076	0.0044	0.0025	0.0037	0.1613	0.0818	0.0078	0.0036	0.0038	0.0238	0.0044	0.0071	0.1972
7	rs117000946	62674074	1.2	0.134574322401564	1.82	0.0760422202337298	0.359165035139339	0.0778716561698616	0.1432	0.0651	0.0042	0.0033	0.0063	0.0034	0.0032	0.016	0.1348	0.0059	0.0044	0.0038	0.0952	0.0077	0.0043	0.0025	0.0037	0.1616	0.0819	0.0069	0.0037	0.0038	0.0239	0.0044	0.0071	0.1972
7	rs114283962	62676084	1.2	0.134574322401564	1.82	0.0760422202337298	0.379127737897008	0.0814321838693286	0.1433	0.0651	0.0042	0.0031	0.0063	0.0034	0.0032	0.016	0.1348	0.006	0.0044	0.0038	0.0952	0.0077	0.0044	0.0025	0.0037	0.1616	0.0819	0.0066	0.0037	0.0038	0.024	0.0044	0.0072	0.1971
7	rs28628151	62676413	1.2	0.134574322401564	1.82	0.0760422202337298	0.377863933570507	0.0867394334356721	0.1432	0.0652	0.0042	0.0031	0.0063	0.0034	0.0032	0.016	0.1348	0.006	0.0044	0.0038	0.0953	0.0077	0.0044	0.0025	0.0036	0.1616	0.082	0.0066	0.0037	0.0038	0.024	0.0044	0.0072	0.1971
7	rs76238982	62694258	1.2	0.134574322401564	1.83	0.0678757074061657	0.340640641461785	0.0730826690391564	0.1432	0.0653	0.0043	0.0031	0.0063	0.0035	0.0033	0.016	0.1344	0.0061	0.0044	0.0038	0.0951	0.0077	0.0047	0.0026	0.0036	0.1613	0.0818	0.0065	0.0036	0.0039	0.024	0.0044	0.0077	0.197
7	rs1990460	62699114	1.2	0.134574322401564	1.83	0.0678757074061657	0.326685757049695	0.0823323880694233	0.1433	0.0653	0.0043	0.0033	0.0063	0.0035	0.0034	0.016	0.1343	0.006	0.0044	0.0038	0.0949	0.0077	0.0047	0.0026	0.0036	0.1613	0.0817	0.0065	0.0036	0.0039	0.024	0.0044	0.0077	0.197
7	rs12667898	62705018	1.2	0.134574322401564	1.83	0.0678757074061657	0.326787631055867	0.0807596632599338	0.1432	0.0653	0.0043	0.0035	0.0062	0.0036	0.0034	0.0161	0.1344	0.006	0.0044	0.0038	0.0948	0.0077	0.0047	0.0026	0.0037	0.1612	0.0816	0.0065	0.0036	0.0039	0.0239	0.0044	0.0077	0.1969
7	rs61162413	62719439	1.2	0.134574322401564	1.84	0.0604088827715036	0.370815439373582	0.130501977774154	0.143	0.0654	0.0043	0.0038	0.0062	0.0036	0.0035	0.0162	0.1343	0.006	0.0044	0.0039	0.0944	0.0078	0.0047	0.0027	0.0037	0.1612	0.0813	0.0065	0.0037	0.004	0.0236	0.0045	0.0077	0.197
7	rs114419072	62728055	1.2	0.134574322401564	1.84	0.0604088827715036	0.365452042662678	0.122594449126753	0.1429	0.0654	0.0043	0.0038	0.0062	0.0036	0.0035	0.0162	0.1345	0.006	0.0044	0.0039	0.0943	0.0078	0.0048	0.0027	0.0038	0.1612	0.0813	0.0065	0.0037	0.004	0.0236	0.0045	0.0077	0.197
7	rs55818244	62829567	1.2	0.134574322401564	1.84	0.0604088827715036	0.330312443834587	0.226461027254061	0.1431	0.0663	0.0043	0.0039	0.0062	0.0038	0.0037	0.0161	0.1346	0.006	0.0043	0.0043	0.0943	0.008	0.0047	0.0032	0.004	0.1605	0.0799	0.0068	0.0037	0.004	0.0226	0.0047	0.0075	0.1968
7	rs117227524	62833251	1.2	0.134574322401564	1.84	0.0604088827715036	0.330466144264897	0.241758495810501	0.1432	0.0664	0.0043	0.0039	0.0062	0.0038	0.0037	0.0161	0.1346	0.0059	0.0043	0.0044	0.0942	0.008	0.0047	0.0032	0.004	0.1607	0.0798	0.0067	0.0037	0.0041	0.0225	0.0046	0.0075	0.1969
7	rs10245055	62834678	1.2	0.134574322401564	1.84	0.0604088827715036	0.34116138866089	0.247563158973308	0.1432	0.0665	0.0043	0.0039	0.0061	0.0038	0.0037	0.0163	0.1346	0.0059	0.0043	0.0044	0.094	0.008	0.0047	0.0033	0.0041	0.1608	0.0796	0.0067	0.0037	0.0041	0.0224	0.0046	0.0074	0.197
7	rs35642833	62834926	1.2	0.134574322401564	1.84	0.0604088827715036	0.338250518624115	0.253524251043668	0.1432	0.0665	0.0043	0.0039	0.0061	0.0039	0.0037	0.0163	0.1346	0.0059	0.0043	0.0045	0.094	0.008	0.0047	0.0033	0.0041	0.1607	0.0796	0.0067	0.0037	0.0042	0.0224	0.0046	0.0074	0.197
7	rs62475975	62835104	1.2	0.134574322401564	1.84	0.0604088827715036	0.337524823770349	0.250819328992232	0.1432	0.0665	0.0043	0.0039	0.0061	0.0039	0.0037	0.0163	0.1346	0.0059	0.0043	0.0045	0.094	0.008	0.0047	0.0033	0.0041	0.1607	0.0796	0.0067	0.0037	0.0042	0.0224	0.0046	0.0074	0.197
7	rs1640087	62934633	1.2	0.134574322401564	1.84	0.0604088827715036	0.319998807677213	0.182396111102832	0.1429	0.0666	0.0044	0.004	0.0061	0.0039	0.0038	0.0163	0.1343	0.0059	0.0042	0.0047	0.094	0.0081	0.0048	0.0034	0.0042	0.1606	0.0795	0.0068	0.0036	0.0043	0.0221	0.0048	0.0073	0.1966
7	rs1722597	62935592	1.2	0.134574322401564	1.84	0.0604088827715036	0.313932796895482	0.194170386651712	0.1429	0.0666	0.0044	0.004	0.0061	0.0039	0.0038	0.0163	0.1342	0.0059	0.0042	0.0047	0.094	0.0081	0.0048	0.0035	0.0042	0.1606	0.0795	0.0068	0.0038	0.0042	0.0221	0.0047	0.0073	0.1966
7	rs117235387	63137630	1.2	0.134574322401564	1.84	0.0604088827715036	0.205452298693017	0.0863558830275961	0.1449	0.0673	0.0045	0.0037	0.0059	0.0038	0.0038	0.0152	0.1346	0.006	0.0045	0.0051	0.0914	0.0084	0.0045	0.004	0.004	0.158	0.0809	0.0075	0.0039	0.0046	0.023	0.005	0.0069	0.196
7	rs117719941	63200346	1.2	0.134574322401564	1.84	0.0604088827715036	0.188271271954255	0.0767723215417254	0.1451	0.0674	0.0045	0.0036	0.0059	0.0037	0.0038	0.0152	0.1347	0.006	0.0045	0.0052	0.091	0.0084	0.0044	0.0041	0.004	0.1576	0.0812	0.0076	0.0039	0.0046	0.0231	0.005	0.0068	0.1959
7	rs117742941	63207877	1.2	0.134574322401564	1.84	0.0604088827715036	0.183376297072245	0.0746651251279482	0.1452	0.0674	0.0045	0.0036	0.0058	0.0037	0.0038	0.0151	0.1347	0.0059	0.0045	0.0052	0.0911	0.0083	0.0044	0.0041	0.004	0.1575	0.0812	0.0076	0.0039	0.0046	0.0231	0.0049	0.0068	0.1959
7	rs56080486	63209464	1.2	0.134574322401564	1.84	0.0604088827715036	0.183710223161109	0.0731542957249707	0.1452	0.0674	0.0045	0.0036	0.0058	0.0037	0.0038	0.0151	0.1347	0.0059	0.0045	0.0052	0.0911	0.0083	0.0044	0.0041	0.004	0.1575	0.0812	0.0076	0.0039	0.0046	0.0231	0.0049	0.0068	0.1959
7	rs1734050	63244191	1.2	0.134574322401564	1.84	0.0604088827715036	0.199137618889441	0.0740160700702378	0.1454	0.0674	0.0045	0.0036	0.0059	0.0037	0.0038	0.0151	0.1348	0.0059	0.0045	0.0053	0.091	0.0084	0.0044	0.0041	0.004	0.1573	0.0811	0.0077	0.0039	0.0047	0.0232	0.0049	0.0069	0.1959
7	rs13312079	63249780	1.2	0.134574322401564	1.84	0.0604088827715036	0.19658129949975	0.0750991219077738	0.1454	0.0675	0.0045	0.0036	0.0059	0.0037	0.0038	0.0151	0.1348	0.0059	0.0045	0.0053	0.091	0.0084	0.0044	0.0041	0.004	0.1573	0.0812	0.0077	0.0039	0.0047	0.0232	0.0049	0.0069	0.1959
7	rs1313471	63266652	1.2	0.134574322401564	1.84	0.0604088827715036	0.191715198729271	0.065041115434425	0.1455	0.0676	0.0046	0.0036	0.0059	0.0037	0.0037	0.0151	0.1348	0.0059	0.0045	0.0053	0.0904	0.0084	0.0044	0.0041	0.0039	0.1574	0.0813	0.0077	0.0039	0.0047	0.0232	0.0049	0.0069	0.1958
7	rs1153014	63273551	1.2	0.134574322401564	1.84	0.0604088827715036	0.169950869349723	0.0540125712744071	0.1457	0.0678	0.0045	0.0035	0.0059	0.0038	0.0038	0.0151	0.1348	0.0059	0.0045	0.0053	0.0901	0.0085	0.0043	0.0041	0.0039	0.1572	0.0815	0.0077	0.0039	0.0046	0.0231	0.0049	0.007	0.1956
7	rs117433717	63288733	1.2	0.134574322401564	1.84	0.0604088827715036	0.116535773982793	0.0277093156342419	0.1461	0.0679	0.0045	0.0035	0.0059	0.0039	0.0037	0.0148	0.135	0.0055	0.0045	0.0053	0.0902	0.0088	0.0043	0.0042	0.0038	0.1564	0.0818	0.0077	0.004	0.0046	0.0229	0.0048	0.0069	0.1962
7	rs35964759	63294380	1.2	0.134574322401564	1.85	0.0536022520271762	0.122517458026362	0.0502886469647399	0.1462	0.0679	0.0045	0.0035	0.0059	0.004	0.0037	0.0147	0.135	0.0054	0.0045	0.0053	0.0902	0.0089	0.0043	0.0043	0.0037	0.1561	0.0819	0.0078	0.004	0.0046	0.0228	0.0048	0.0069	0.1964
7	rs76540627	63294475	1.2	0.134574322401564	1.85	0.0536022520271762	0.11967635723855	0.048350110809401	0.1461	0.0679	0.0045	0.0035	0.0059	0.004	0.0037	0.0147	0.135	0.0054	0.0045	0.0053	0.0902	0.009	0.0043	0.0043	0.0037	0.156	0.0819	0.0078	0.004	0.0046	0.0228	0.0048	0.0069	0.1963
7	rs6950404	63300156	1.2	0.134574322401564	1.85	0.0536022520271762	0.110956382040588	0.0331599704354993	0.1463	0.0678	0.0045	0.0035	0.0059	0.0039	0.0037	0.0149	0.135	0.0054	0.0045	0.0053	0.09	0.009	0.0043	0.0043	0.0037	0.1559	0.0821	0.0078	0.004	0.0046	0.0228	0.0048	0.0067	0.1964
7	rs12540050	63301930	1.2	0.134574322401564	1.85	0.0536022520271762	0.121440016388201	0.041214040100107	0.1464	0.0678	0.0045	0.0034	0.0059	0.0039	0.0037	0.0151	0.1351	0.0053	0.0045	0.0052	0.0898	0.009	0.0043	0.0042	0.0037	0.1557	0.0822	0.0078	0.004	0.0046	0.0228	0.0048	0.0066	0.1965
7	rs59745935	63313180	1.19	0.153209069243504	1.86	0.047416592333268	0.107123930326613	0.0251118729826541	0.1501	0.0696	0.0049	0.0028	0.0062	0.0036	0.0032	0.015	0.1349	0.0052	0.0047	0.0051	0.0903	0.0093	0.0041	0.0041	0.0032	0.15	0.0848	0.0076	0.0037	0.0046	0.0219	0.0048	0.007	0.1964
7	rs6959383	63314453	1.19	0.153209069243504	1.85	0.0536022520271762	0.103769568130063	0.0227208493050022	0.1504	0.0698	0.0049	0.0027	0.0062	0.0035	0.0031	0.015	0.135	0.0053	0.0046	0.005	0.0905	0.0094	0.004	0.004	0.0031	0.1499	0.0852	0.0076	0.0037	0.0046	0.022	0.0047	0.007	0.1959
7	rs76623050	63316139	1.19	0.153209069243504	1.84	0.0604088827715036	0.124306458403783	0.0384051254745894	0.1508	0.0701	0.0049	0.0026	0.0062	0.0034	0.003	0.0149	0.1351	0.0053	0.0045	0.0049	0.0907	0.0094	0.004	0.0039	0.003	0.1496	0.0856	0.0077	0.0037	0.0046	0.0221	0.0047	0.0071	0.1957
7	rs6951417	63317591	1.18	0.173671271070618	1.84	0.0604088827715036	0.125488149148072	0.0336686125553273	0.1511	0.0701	0.0049	0.0026	0.0061	0.0034	0.003	0.0149	0.1351	0.0053	0.0045	0.0049	0.0906	0.0095	0.004	0.0039	0.003	0.1495	0.0858	0.0076	0.0036	0.0046	0.0219	0.0047	0.0071	0.1957
7	rs75724176	63318466	1.18	0.173671271070618	1.84	0.0604088827715036	0.121381941601141	0.0154253086006933	0.1513	0.0701	0.005	0.0026	0.0061	0.0033	0.0029	0.0149	0.1351	0.0053	0.0045	0.0048	0.0904	0.0095	0.004	0.0038	0.0029	0.1495	0.0861	0.0076	0.0036	0.0046	0.0219	0.0047	0.0071	0.1958
7	rs56381247	63339141	1.17	0.196050020118376	1.84	0.0604088827715036	0.156844980884074	0.0236203135640135	0.1531	0.07	0.0052	0.0025	0.006	0.0028	0.0024	0.0143	0.1353	0.0054	0.0044	0.0048	0.0886	0.0096	0.0038	0.0031	0.0025	0.1493	0.0883	0.0078	0.0036	0.0046	0.022	0.0045	0.0073	0.1959
7	rs75131236	63340706	1.17	0.196050020118376	1.82	0.0760422202337298	0.159738408206429	0.0286965491729155	0.1532	0.0701	0.0052	0.0025	0.006	0.0028	0.0023	0.0142	0.1354	0.0054	0.0044	0.0048	0.0885	0.0097	0.0038	0.003	0.0025	0.1493	0.0884	0.0078	0.0036	0.0046	0.022	0.0045	0.0073	0.1959
7	rs76883869	63343371	1.17	0.196050020118376	1.82	0.0760422202337298	0.168711481589407	0.0228908869856436	0.1534	0.0701	0.0052	0.0025	0.006	0.0028	0.0023	0.0141	0.1354	0.0054	0.0044	0.0047	0.0883	0.0097	0.0038	0.003	0.0024	0.1494	0.0886	0.0078	0.0035	0.0046	0.022	0.0045	0.0073	0.196
7	rs112847735	63344028	1.17	0.196050020118376	1.82	0.0760422202337298	0.170839381871014	0.0245364390200317	0.1535	0.0701	0.0053	0.0025	0.006	0.0028	0.0023	0.0141	0.1354	0.0054	0.0044	0.0047	0.0882	0.0097	0.0038	0.003	0.0024	0.1495	0.0886	0.0078	0.0035	0.0045	0.022	0.0045	0.0073	0.196
7	rs78696065	63344087	1.17	0.196050020118376	1.82	0.0760422202337298	0.171017407954431	0.0240109040340978	0.1535	0.0701	0.0053	0.0025	0.006	0.0028	0.0023	0.0141	0.1354	0.0054	0.0044	0.0047	0.0882	0.0097	0.0038	0.003	0.0024	0.1495	0.0886	0.0078	0.0035	0.0045	0.022	0.0045	0.0073	0.196
7	rs10235050	63348783	1.17	0.196050020118376	1.82	0.0760422202337298	0.190537978917413	0.05739727393325	0.1536	0.0702	0.0053	0.0025	0.0059	0.0027	0.0022	0.014	0.1355	0.0054	0.0044	0.0047	0.0881	0.0097	0.0038	0.0029	0.0024	0.1496	0.0887	0.0079	0.0035	0.0045	0.022	0.0044	0.0073	0.196
7	rs76420302	63351238	1.17	0.196050020118376	1.81	0.0849480383532209	0.201360469888637	0.0678632666738902	0.1536	0.0702	0.0053	0.0025	0.0059	0.0029	0.0022	0.014	0.1357	0.0054	0.0044	0.0047	0.0883	0.0097	0.0038	0.0028	0.0024	0.1496	0.0887	0.0079	0.0035	0.0045	0.022	0.0044	0.0073	0.196
7	rs73123053	63353286	1.16	0.220431575918666	1.81	0.0849480383532209	0.206839842419154	0.0691880425746781	0.1536	0.0702	0.0053	0.0024	0.0058	0.0029	0.0022	0.014	0.1358	0.0054	0.0044	0.0047	0.0884	0.0097	0.0038	0.0028	0.0024	0.1496	0.0886	0.0079	0.0035	0.0045	0.0219	0.0043	0.0073	0.196
7	rs17685195	63357289	1.16	0.220431575918666	1.81	0.0849480383532209	0.201477850189514	0.0572679468469331	0.1537	0.0701	0.0053	0.0024	0.0058	0.0029	0.0022	0.014	0.1359	0.0053	0.0044	0.0047	0.0884	0.0097	0.0038	0.0028	0.0023	0.1496	0.0886	0.0078	0.0036	0.0045	0.0219	0.0043	0.0073	0.1959
7	rs77928582	63369869	1.16	0.220431575918666	1.81	0.0849480383532209	0.192896566012064	0.0679327253358512	0.1535	0.0701	0.0053	0.0023	0.0058	0.0028	0.0021	0.014	0.1363	0.0053	0.0044	0.0046	0.0888	0.0096	0.0038	0.0027	0.0023	0.1498	0.0885	0.0078	0.0038	0.0044	0.0218	0.0042	0.0072	0.1962
7	rs4717937	63370697	1.16	0.220431575918666	1.81	0.0849480383532209	0.197663503642081	0.0939170803644566	0.1535	0.0701	0.0054	0.0022	0.0058	0.0028	0.0021	0.014	0.1363	0.0053	0.0044	0.0046	0.0888	0.0096	0.0038	0.0026	0.0023	0.1498	0.0885	0.0078	0.0039	0.0044	0.0218	0.0042	0.0072	0.1962
7	rs79370972	63383346	1.16	0.220431575918666	1.81	0.0849480383532209	0.197818380333989	0.0710181248424649	0.1536	0.0699	0.0055	0.0022	0.0059	0.0027	0.002	0.014	0.1363	0.0053	0.0045	0.0046	0.0889	0.0096	0.0038	0.0026	0.0022	0.1493	0.0884	0.0078	0.004	0.0044	0.0219	0.0042	0.0072	0.1965
7	rs112958736	63383751	1.16	0.220431575918666	1.81	0.0849480383532209	0.198205874033917	0.0720829389162697	0.1536	0.0699	0.0055	0.0022	0.0059	0.0027	0.002	0.014	0.1363	0.0053	0.0045	0.0046	0.0889	0.0096	0.0038	0.0026	0.0022	0.1493	0.0884	0.0078	0.004	0.0044	0.0219	0.0042	0.0072	0.1965
7	rs78348673	63387223	1.16	0.220431575918666	1.81	0.0849480383532209	0.197740933360197	0.0739440968086657	0.1536	0.0699	0.0055	0.0022	0.0059	0.0027	0.002	0.014	0.1364	0.0053	0.0045	0.0046	0.0889	0.0095	0.0038	0.0026	0.0022	0.1493	0.0883	0.0078	0.004	0.0044	0.0219	0.0042	0.0072	0.1966
7	rs62464466	63400257	1.16	0.220431575918666	1.81	0.0849480383532209	0.198399782650023	0.0789773617711192	0.1537	0.0698	0.0055	0.0022	0.0059	0.0026	0.002	0.0141	0.1364	0.0053	0.0045	0.0046	0.0889	0.0095	0.0038	0.0027	0.0022	0.1491	0.0882	0.0078	0.0039	0.0044	0.0219	0.0042	0.0072	0.1971
7	rs62464468	63408573	1.16	0.220431575918666	1.81	0.0849480383532209	0.195694876447403	0.0926525454167804	0.1536	0.0698	0.0055	0.0021	0.0059	0.0025	0.002	0.0141	0.1365	0.0053	0.0045	0.0046	0.089	0.0095	0.0038	0.0026	0.0022	0.1488	0.088	0.0079	0.0039	0.0043	0.022	0.0042	0.0072	0.1975
7	rs17840377	63413183	1.16	0.220431575918666	1.81	0.0849480383532209	0.210512273663319	0.120493846665472	0.1539	0.0696	0.0055	0.002	0.0059	0.0023	0.0018	0.0144	0.1367	0.0052	0.0044	0.0046	0.0893	0.0094	0.0038	0.0023	0.0021	0.1479	0.0874	0.008	0.0039	0.0041	0.0222	0.0042	0.0072	0.1995
7	rs75489856	63413572	1.16	0.220431575918666	1.81	0.0849480383532209	0.207993520767264	0.100340444929132	0.1539	0.0696	0.0055	0.002	0.0059	0.0023	0.0018	0.0144	0.1366	0.0052	0.0044	0.0046	0.0894	0.0094	0.0039	0.0023	0.0021	0.1479	0.0873	0.008	0.0039	0.0041	0.0222	0.0042	0.0072	0.1995
7	rs6961742	63414443	1.16	0.220431575918666	1.81	0.0849480383532209	0.210873491198144	0.103696486231095	0.1539	0.0696	0.0055	0.0019	0.0059	0.0022	0.0018	0.0144	0.1366	0.0052	0.0044	0.0046	0.0895	0.0093	0.0039	0.0023	0.0021	0.1479	0.0873	0.008	0.0039	0.0041	0.0222	0.0042	0.0072	0.1995
7	rs75040996	63418636	1.16	0.220431575918666	1.81	0.0849480383532209	0.210753046589328	0.0935211853224141	0.1539	0.0696	0.0055	0.0019	0.0059	0.0022	0.0018	0.0144	0.1366	0.0052	0.0044	0.0046	0.0896	0.0093	0.0039	0.0023	0.0021	0.1479	0.0873	0.008	0.0039	0.0041	0.0222	0.0042	0.0072	0.1995
7	rs73125042	63425336	1.16	0.220431575918666	1.81	0.0849480383532209	0.217271669507551	0.101155027840316	0.1539	0.0696	0.0055	0.0019	0.0059	0.0022	0.0018	0.0144	0.1365	0.0052	0.0044	0.0046	0.0897	0.0093	0.0039	0.0023	0.0021	0.148	0.0873	0.008	0.0039	0.0041	0.0223	0.0042	0.0072	0.1995
7	rs10248196	63426198	1.16	0.220431575918666	1.81	0.0849480383532209	0.217353347739341	0.113591350677242	0.154	0.0696	0.0055	0.0019	0.0059	0.0022	0.0018	0.0144	0.1365	0.0052	0.0044	0.0046	0.0897	0.0092	0.0039	0.0023	0.0021	0.148	0.0873	0.008	0.0039	0.0041	0.0223	0.0042	0.0072	0.1995
7	rs142219806	63429816	1.16	0.220431575918666	1.81	0.0849480383532209	0.208631584171243	0.101155027840316	0.1539	0.0696	0.0055	0.0019	0.0059	0.0022	0.0018	0.0144	0.1364	0.0052	0.0044	0.0046	0.0897	0.0092	0.0039	0.0022	0.0021	0.1479	0.0873	0.008	0.004	0.0041	0.0223	0.0042	0.0072	0.1995
7	rs10270635	63442174	1.16	0.220431575918666	1.8	0.0946327581538143	0.269267365643292	0.110620385079525	0.1541	0.0698	0.0057	0.0019	0.0058	0.0021	0.0017	0.0146	0.136	0.0051	0.0043	0.0045	0.0897	0.0092	0.0039	0.0021	0.0021	0.1477	0.0875	0.0079	0.004	0.0041	0.0225	0.0042	0.0072	0.1998
7	rs56068860	63444254	1.16	0.220431575918666	1.79	0.105135818603982	0.269773153950491	0.12426706791209	0.154	0.0699	0.0057	0.0018	0.0058	0.0021	0.0016	0.0147	0.136	0.0051	0.0043	0.0046	0.0897	0.0092	0.004	0.0021	0.0021	0.1475	0.0875	0.0079	0.004	0.0041	0.0226	0.0042	0.0072	0.1999
7	rs74526584	63447160	1.16	0.220431575918666	1.77	0.128753168183355	0.269865170610601	0.134387839338093	0.154	0.07	0.0057	0.0018	0.0058	0.0021	0.0016	0.0147	0.1359	0.0051	0.0043	0.0046	0.0897	0.0092	0.004	0.0021	0.002	0.1474	0.0874	0.0079	0.004	0.0042	0.0226	0.0042	0.0072	0.2
7	rs2013476	63457358	1.16	0.220431575918666	1.77	0.128753168183355	0.28789374290239	0.154241654170004	0.1539	0.0701	0.0057	0.0017	0.0059	0.002	0.0016	0.0148	0.1356	0.0051	0.0043	0.0046	0.0897	0.0092	0.004	0.002	0.002	0.1474	0.0873	0.0079	0.004	0.0042	0.0228	0.0042	0.0072	0.2003
7	rs117518390	63482836	1.16	0.220431575918666	1.77	0.128753168183355	0.274162675216036	0.154241654170004	0.1539	0.0701	0.0057	0.0017	0.0059	0.002	0.0016	0.0148	0.1355	0.0051	0.0043	0.0046	0.0897	0.0092	0.0042	0.002	0.002	0.1473	0.0873	0.0079	0.004	0.0042	0.0228	0.0042	0.0072	0.2003
7	rs11972314	63492253	1.15	0.246899131395369	1.77	0.128753168183355	0.303697117865715	0.177155416492405	0.1539	0.0701	0.0058	0.0017	0.0059	0.002	0.0016	0.0147	0.1354	0.0051	0.0043	0.0046	0.0898	0.0092	0.0042	0.002	0.0019	0.1471	0.0873	0.0079	0.004	0.0043	0.0229	0.0043	0.0072	0.2003
7	rs970354	63494602	1.15	0.246899131395369	1.76	0.141944438278083	0.305415198652536	0.18188991549038	0.154	0.07	0.0058	0.0017	0.006	0.002	0.0016	0.0147	0.1354	0.0051	0.0043	0.0046	0.0898	0.0092	0.0042	0.002	0.0019	0.147	0.0873	0.0079	0.004	0.0043	0.0229	0.0043	0.0073	0.2003
7	rs7793262	63500086	1.15	0.246899131395369	1.74	0.171280181914382	0.317083520542691	0.171769339030634	0.154	0.0699	0.0058	0.0017	0.006	0.0019	0.0016	0.0147	0.1359	0.0051	0.0042	0.0046	0.0898	0.0092	0.0043	0.002	0.0019	0.1466	0.0872	0.0079	0.004	0.0043	0.023	0.0043	0.0073	0.2002
7	rs6460107	63507399	1.15	0.246899131395369	1.74	0.171280181914382	0.328011413605831	0.184527396608392	0.1539	0.0699	0.0059	0.0017	0.006	0.0019	0.0016	0.0147	0.136	0.0051	0.0042	0.0046	0.0898	0.0092	0.0043	0.002	0.0019	0.1466	0.0872	0.0079	0.004	0.0043	0.023	0.0043	0.0073	0.2002
7	rs79306039	63511100	1.15	0.246899131395369	1.74	0.171280181914382	0.326023980647194	0.177958244314392	0.154	0.0699	0.0058	0.0017	0.006	0.0019	0.0016	0.0147	0.136	0.0051	0.0042	0.0046	0.0898	0.0092	0.0043	0.002	0.0019	0.1466	0.0872	0.0079	0.004	0.0043	0.023	0.0043	0.0073	0.2002
7	rs12535845	63524798	1.15	0.246899131395369	1.74	0.171280181914382	0.370000237504966	0.233134587761115	0.1544	0.0699	0.0058	0.0016	0.006	0.0019	0.0016	0.0148	0.1355	0.005	0.0042	0.0046	0.0901	0.0092	0.0043	0.0019	0.0018	0.1464	0.0873	0.0079	0.0039	0.0042	0.0232	0.0043	0.0074	0.2004
7	rs117285521	63529174	1.15	0.246899131395369	1.74	0.171280181914382	0.365775959900138	0.223961150903986	0.1544	0.0699	0.0058	0.0016	0.006	0.0019	0.0016	0.0148	0.1355	0.0051	0.0042	0.0046	0.0901	0.0093	0.0043	0.0019	0.0018	0.1463	0.0873	0.0079	0.0039	0.0042	0.0233	0.0043	0.0074	0.2004
7	rs117420777	63529988	1.15	0.246899131395369	1.74	0.171280181914382	0.365937973581235	0.22591680768876	0.1544	0.0699	0.0058	0.0016	0.006	0.0019	0.0016	0.0148	0.1355	0.0051	0.0042	0.0046	0.0901	0.0093	0.0043	0.0019	0.0018	0.1463	0.0873	0.0079	0.0039	0.0042	0.0233	0.0043	0.0074	0.2004
7	rs118000937	63535192	1.15	0.246899131395369	1.74	0.171280181914382	0.366154048918289	0.220822063965596	0.1544	0.0699	0.0058	0.0016	0.006	0.0019	0.0016	0.0148	0.1354	0.0051	0.0042	0.0046	0.0902	0.0093	0.0043	0.0019	0.0018	0.1463	0.0872	0.0079	0.0039	0.0042	0.0233	0.0043	0.0074	0.2004
7	rs116855889	63564934	1.15	0.246899131395369	1.73	0.187497716434302	0.416590262906994	0.253185634953753	0.1549	0.0697	0.0058	0.0015	0.006	0.0022	0.0015	0.0147	0.1352	0.0049	0.004	0.0047	0.0905	0.0093	0.0044	0.0018	0.0016	0.1457	0.087	0.008	0.0039	0.0042	0.0237	0.0044	0.0073	0.2006
7	rs62461191	63569149	1.15	0.246899131395369	1.73	0.187497716434302	0.427618677988836	0.244990302826352	0.155	0.0697	0.0058	0.0015	0.0059	0.0022	0.0015	0.0147	0.1352	0.0049	0.004	0.0047	0.0905	0.0093	0.0044	0.0018	0.0016	0.1456	0.087	0.008	0.0039	0.0042	0.0238	0.0045	0.0073	0.2006
7	rs117778188	63592864	1.15	0.246899131395369	1.73	0.187497716434302	0.436898595555862	0.26512132451297	0.1551	0.0696	0.0058	0.0015	0.0059	0.0022	0.0015	0.0146	0.1351	0.0049	0.004	0.0047	0.0906	0.0094	0.0045	0.0018	0.0016	0.1454	0.0869	0.008	0.0038	0.0042	0.0239	0.0045	0.0075	0.2007
7	rs17139447	63593335	1.15	0.246899131395369	1.73	0.187497716434302	0.437075750124292	0.265579407875778	0.1551	0.0696	0.0058	0.0015	0.0059	0.0022	0.0015	0.0146	0.1351	0.0049	0.004	0.0047	0.0906	0.0094	0.0045	0.0018	0.0016	0.1454	0.0869	0.008	0.0038	0.0042	0.0239	0.0045	0.0075	0.2007
7	rs3979414	63595645	1.15	0.246899131395369	1.73	0.187497716434302	0.437666521594408	0.268103259406662	0.1551	0.0696	0.0058	0.0015	0.0059	0.0022	0.0015	0.0146	0.1351	0.0049	0.004	0.0047	0.0906	0.0094	0.0045	0.0018	0.0016	0.1454	0.0869	0.008	0.0038	0.0042	0.0239	0.0045	0.0075	0.2007
7	rs892592	63598735	1.15	0.246899131395369	1.73	0.187497716434302	0.453765957592284	0.292088675716606	0.1551	0.0692	0.0058	0.0015	0.0059	0.0022	0.0015	0.0146	0.1351	0.0049	0.004	0.0047	0.0906	0.0094	0.0045	0.0018	0.0016	0.1459	0.0869	0.008	0.0038	0.0042	0.0239	0.0045	0.0075	0.2007
7	rs7810399	63599625	1.15	0.246899131395369	1.72	0.204795704918344	0.461134155524032	0.302642902444844	0.1551	0.0692	0.0058	0.0015	0.0059	0.0022	0.0015	0.0146	0.1351	0.0049	0.004	0.0047	0.0906	0.0094	0.0045	0.0018	0.0016	0.1459	0.0869	0.008	0.0038	0.0042	0.0239	0.0045	0.0075	0.2007
7	rs79694380	63617819	1.15	0.246899131395369	1.73	0.187497716434302	0.530615319993746	0.340752715683388	0.1551	0.0692	0.0059	0.0015	0.0059	0.0022	0.0014	0.0146	0.1351	0.0048	0.004	0.0047	0.0905	0.0093	0.0046	0.0018	0.0015	0.1459	0.0868	0.008	0.0038	0.0042	0.0239	0.0045	0.0075	0.2007
7	rs4236200	63618118	1.15	0.246899131395369	1.73	0.187497716434302	0.530485581402004	0.341617247067015	0.1551	0.0692	0.0059	0.0015	0.0059	0.0022	0.0014	0.0146	0.1351	0.0048	0.004	0.0047	0.0905	0.0093	0.0046	0.0018	0.0015	0.1459	0.0868	0.008	0.0038	0.0042	0.0239	0.0045	0.0075	0.2007
7	rs7776950	63634107	1.15	0.246899131395369	1.72	0.204795704918344	0.53288818127233	0.331529927061795	0.1552	0.0691	0.0059	0.0015	0.0059	0.0022	0.0014	0.0146	0.1351	0.0048	0.004	0.0047	0.0906	0.0093	0.0046	0.0018	0.0015	0.1458	0.0869	0.0079	0.0038	0.0042	0.0239	0.0045	0.0075	0.2007
7	rs992806	63634108	1.15	0.246899131395369	1.72	0.204795704918344	0.53288818127233	0.331529927061795	0.1552	0.0691	0.0059	0.0015	0.0059	0.0022	0.0014	0.0146	0.1351	0.0048	0.004	0.0047	0.0906	0.0093	0.0046	0.0018	0.0015	0.1458	0.0869	0.0079	0.0038	0.0042	0.0239	0.0045	0.0075	0.2007
7	rs117026012	63645151	1.15	0.246899131395369	1.72	0.204795704918344	0.498022180834077	0.308741294732316	0.1552	0.0691	0.0059	0.0014	0.0059	0.0021	0.0014	0.0146	0.1354	0.0048	0.004	0.0047	0.0906	0.0093	0.0046	0.0018	0.0015	0.1455	0.0869	0.0079	0.0038	0.0043	0.0239	0.0045	0.0075	0.2007
7	rs77783291	63651975	1.15	0.246899131395369	1.73	0.187497716434302	0.443357964438549	0.333245919667993	0.1555	0.069	0.0059	0.0014	0.0058	0.0019	0.0014	0.0146	0.1356	0.0048	0.0039	0.0048	0.0908	0.0093	0.0046	0.0018	0.0015	0.1455	0.087	0.0079	0.0036	0.0043	0.0239	0.0046	0.0074	0.2004
7	rs73364245	63652957	1.15	0.246899131395369	1.72	0.204795704918344	0.444846059735684	0.33521021111056	0.1555	0.069	0.0059	0.0014	0.0058	0.0019	0.0014	0.0146	0.1356	0.0048	0.0039	0.0048	0.0908	0.0093	0.0046	0.0018	0.0015	0.1455	0.087	0.008	0.0036	0.0043	0.0239	0.0046	0.0074	0.2004
7	rs4320434	63680099	1.15	0.246899131395369	1.72	0.204795704918344	0.480735556274374	0.402867116363257	0.1556	0.0688	0.0059	0.0014	0.0058	0.0018	0.0014	0.0146	0.1358	0.0048	0.0037	0.0048	0.091	0.0094	0.0047	0.0018	0.0016	0.1455	0.0872	0.008	0.0035	0.0043	0.0241	0.0047	0.0074	0.2002
7	rs117455734	63694113	1.15	0.246899131395369	1.74	0.171280181914382	0.487066726838861	0.367968643820657	0.1557	0.0686	0.0058	0.0013	0.0057	0.0017	0.0014	0.0146	0.1361	0.0048	0.0037	0.0048	0.0912	0.0094	0.0046	0.0017	0.0015	0.1455	0.0871	0.008	0.0035	0.0043	0.0244	0.0047	0.0073	0.2
7	rs62461228	63697684	1.15	0.246899131395369	1.74	0.171280181914382	0.499218691536251	0.410002777911692	0.1559	0.0684	0.0057	0.0012	0.0057	0.0016	0.0014	0.0146	0.1366	0.0047	0.0036	0.0048	0.0916	0.0095	0.0046	0.0016	0.0015	0.1457	0.0869	0.0081	0.0034	0.0042	0.0249	0.0047	0.0072	0.1996
7	rs62461240	63700579	1.15	0.246899131395369	1.75	0.156107803097264	0.520155354087347	0.406236065819739	0.1559	0.0683	0.0057	0.0012	0.0057	0.0016	0.0014	0.0146	0.1367	0.0047	0.0036	0.0049	0.0915	0.0095	0.0047	0.0015	0.0015	0.1457	0.0868	0.0082	0.0033	0.0042	0.0252	0.0048	0.0071	0.1993
7	rs74958029	63703567	1.15	0.246899131395369	1.75	0.156107803097264	0.519512925377409	0.415474777347755	0.1559	0.0683	0.0057	0.0012	0.0057	0.0016	0.0014	0.0146	0.1367	0.0047	0.0036	0.0049	0.0915	0.0095	0.0047	0.0015	0.0015	0.1457	0.0868	0.0082	0.0033	0.0042	0.0252	0.0048	0.0071	0.1993
7	rs12154540	63721251	1.15	0.246899131395369	1.75	0.156107803097264	0.56045362403862	0.474755263278929	0.156	0.0683	0.0057	0.0012	0.0057	0.0017	0.0014	0.0146	0.1368	0.0048	0.0036	0.0049	0.0914	0.0095	0.0047	0.0015	0.0015	0.1458	0.0868	0.0083	0.0032	0.0042	0.0254	0.0048	0.007	0.1991
7	rs35638959	63725626	1.15	0.246899131395369	1.75	0.156107803097264	0.567463782223806	0.48017230507448	0.156	0.0682	0.0057	0.0012	0.0057	0.0017	0.0014	0.0146	0.1368	0.0048	0.0036	0.0049	0.0915	0.0095	0.0047	0.0015	0.0015	0.1458	0.0868	0.0083	0.0032	0.0042	0.0254	0.0048	0.007	0.1991
7	rs17139320	63726370	1.15	0.246899131395369	1.75	0.156107803097264	0.547345799486752	0.479494305227694	0.156	0.0681	0.0057	0.0012	0.0057	0.0017	0.0014	0.0146	0.1368	0.0046	0.0036	0.0049	0.0915	0.0095	0.0047	0.0015	0.0015	0.146	0.0868	0.0083	0.0032	0.0042	0.0254	0.0048	0.007	0.1991
7	rs1830035	63726645	1.15	0.246899131395369	1.76	0.141944438278083	0.551831029488703	0.493101014118184	0.156	0.0681	0.0057	0.0012	0.0057	0.0017	0.0014	0.0146	0.1368	0.0046	0.0036	0.0049	0.0915	0.0095	0.0047	0.0015	0.0015	0.146	0.0868	0.0083	0.0032	0.0042	0.0254	0.0048	0.007	0.1991
7	rs1830036	63726678	1.15	0.246899131395369	1.76	0.141944438278083	0.542025622940492	0.504330894158374	0.1558	0.0681	0.0057	0.0011	0.0057	0.0017	0.0014	0.0146	0.1367	0.0047	0.0037	0.0049	0.0915	0.0095	0.0047	0.0015	0.0015	0.1463	0.0867	0.0083	0.0032	0.0043	0.0255	0.0048	0.0071	0.1988
7	rs10266483	63733331	1.15	0.246899131395369	1.77	0.128753168183355	0.535686857176077	0.494057137409692	0.1556	0.0681	0.0057	0.0011	0.0057	0.0017	0.0014	0.0146	0.1364	0.0047	0.0037	0.0049	0.0917	0.0095	0.0047	0.0015	0.0015	0.1463	0.0869	0.0083	0.0032	0.0043	0.0253	0.0047	0.0071	0.199
7	rs12672621	63739522	1.15	0.246899131395369	1.77	0.128753168183355	0.507378821224558	0.497065177401891	0.1559	0.0681	0.0057	0.0011	0.0057	0.0016	0.0014	0.0146	0.1365	0.0046	0.0038	0.0049	0.0916	0.0095	0.0048	0.0014	0.0014	0.1464	0.0869	0.0083	0.0032	0.0043	0.0253	0.0048	0.007	0.1989
7	rs652918	63744619	1.15	0.246899131395369	1.77	0.128753168183355	0.48420653158318	0.520879712721564	0.1562	0.0682	0.0057	0.0011	0.0056	0.0016	0.0013	0.0146	0.1367	0.0046	0.0038	0.0049	0.0916	0.0094	0.0048	0.0014	0.0014	0.1466	0.0869	0.0083	0.0032	0.0043	0.0252	0.0048	0.007	0.1988
7	rs77902809	63745153	1.15	0.246899131395369	1.77	0.128753168183355	0.48048809221998	0.520464354474043	0.1561	0.0682	0.0057	0.0011	0.0056	0.0016	0.0013	0.0146	0.1367	0.0046	0.0038	0.0049	0.0916	0.0094	0.0048	0.0014	0.0014	0.1466	0.087	0.0083	0.0032	0.0043	0.0252	0.0048	0.007	0.1987
7	rs72503360	63746218	1.15	0.246899131395369	1.77	0.128753168183355	0.482965509854844	0.494057137409692	0.1561	0.0682	0.0057	0.0011	0.0056	0.0016	0.0013	0.0146	0.1367	0.0046	0.0038	0.0049	0.0916	0.0094	0.0048	0.0013	0.0014	0.1465	0.087	0.0083	0.0032	0.0044	0.0252	0.0048	0.007	0.1987
7	rs4298393	63750610	1.15	0.246899131395369	1.77	0.128753168183355	0.47401426569917	0.517697429992464	0.1565	0.0681	0.0057	0.0011	0.0056	0.0016	0.0013	0.0145	0.137	0.0046	0.0038	0.0049	0.0914	0.0093	0.0048	0.0013	0.0014	0.1465	0.0866	0.0085	0.0032	0.0045	0.025	0.0048	0.007	0.1987
7	rs78443059	63752366	1.15	0.246899131395369	1.77	0.128753168183355	0.481973802395429	0.537561667490423	0.1567	0.0681	0.0057	0.0011	0.0056	0.0016	0.0013	0.0145	0.1372	0.0045	0.0039	0.0049	0.0913	0.0092	0.0048	0.0013	0.0014	0.1465	0.0863	0.0086	0.0032	0.0046	0.0248	0.0048	0.007	0.1987
7	rs17768351	63756106	1.15	0.246899131395369	1.77	0.128753168183355	0.493939302674756	0.606557173197669	0.1571	0.0681	0.0057	0.0011	0.0055	0.0016	0.0013	0.0145	0.1375	0.0045	0.0039	0.0049	0.0912	0.0091	0.0048	0.0013	0.0013	0.1465	0.086	0.0086	0.0031	0.0047	0.0247	0.0049	0.0069	0.1988
7	rs611097	63758673	1.15	0.246899131395369	1.77	0.128753168183355	0.500479667422117	0.6308138250199	0.1571	0.0681	0.0057	0.0011	0.0055	0.0016	0.0013	0.0145	0.1375	0.0045	0.0039	0.0049	0.0912	0.0091	0.0048	0.0013	0.0013	0.1465	0.086	0.0086	0.0031	0.0047	0.0247	0.0049	0.0069	0.1988
7	rs2018968	63772458	1.15	0.246899131395369	1.77	0.128753168183355	0.436131335849252	0.670991247978863	0.1566	0.0678	0.0057	0.001	0.0055	0.0011	0.0013	0.0144	0.1376	0.0044	0.004	0.0049	0.0909	0.0091	0.0048	0.0013	0.0013	0.1465	0.0889	0.0086	0.0031	0.0046	0.0246	0.0048	0.0068	0.1981
7	rs143860233	63784447	1.15	0.246899131395369	1.77	0.128753168183355	0.402015028089666	0.702494966541484	0.1567	0.0681	0.0057	0.0011	0.0055	0.0011	0.0013	0.0144	0.138	0.0044	0.004	0.0049	0.0908	0.0091	0.0049	0.0013	0.0013	0.1464	0.0884	0.0085	0.0031	0.0046	0.0245	0.0049	0.0068	0.198
7	rs7810545	63792156	1.15	0.246899131395369	1.77	0.128753168183355	0.412965169069396	0.730417402394329	0.1568	0.0681	0.0057	0.0011	0.0055	0.0011	0.0013	0.0144	0.138	0.0044	0.004	0.0049	0.0907	0.0091	0.005	0.0013	0.0013	0.1464	0.0883	0.0085	0.0031	0.0046	0.0244	0.0049	0.0068	0.1979
7	rs2692110	63811373	1.15	0.246899131395369	1.77	0.128753168183355	0.410328273770668	0.751477893174294	0.157	0.0683	0.0058	0.0011	0.0055	0.0011	0.0013	0.0144	0.1383	0.0044	0.0041	0.005	0.0906	0.0091	0.005	0.0012	0.0013	0.1467	0.0876	0.0085	0.0031	0.0046	0.0244	0.0049	0.0068	0.1976
7	rs10253630	63827340	1.15	0.246899131395369	1.77	0.128753168183355	0.3983414034005	0.733417977697248	0.1573	0.0687	0.0057	0.0011	0.0056	0.0011	0.0013	0.0144	0.1385	0.0044	0.0041	0.005	0.0902	0.009	0.005	0.001	0.0013	0.1465	0.0875	0.0089	0.0031	0.0046	0.0244	0.0049	0.0067	0.1975
7	rs11766865	63830269	1.14	0.275532638758866	1.77	0.128753168183355	0.44615761415181	0.714112307472454	0.1572	0.0689	0.0058	0.0011	0.0055	0.0011	0.0013	0.0142	0.1381	0.0044	0.0041	0.005	0.0901	0.009	0.0048	0.0011	0.0013	0.1465	0.088	0.0093	0.0031	0.0046	0.0244	0.005	0.0067	0.1972
7	rs78926637	63852630	1.14	0.275532638758866	1.78	0.116496372702931	0.559122985906209	0.706958134092379	0.157	0.0692	0.0058	0.0012	0.0053	0.0011	0.0015	0.0142	0.1376	0.0043	0.0041	0.005	0.0898	0.0088	0.0046	0.0012	0.0013	0.1456	0.0896	0.0099	0.003	0.0046	0.0243	0.0051	0.0064	0.1974
7	rs11767754	63868166	1.14	0.275532638758866	1.78	0.116496372702931	0.606709367300528	0.674819158839814	0.1569	0.0692	0.0059	0.0012	0.0053	0.0013	0.0017	0.0142	0.1374	0.0043	0.0041	0.005	0.0894	0.0088	0.0045	0.0012	0.0013	0.1451	0.0902	0.0101	0.0029	0.0046	0.0242	0.0051	0.0064	0.1974
7	rs117529255	63872257	1.14	0.275532638758866	1.78	0.116496372702931	0.61224644777927	0.652950219178338	0.1569	0.0693	0.0059	0.0012	0.0053	0.0013	0.0017	0.0142	0.1375	0.0043	0.0041	0.005	0.0894	0.0088	0.0045	0.0012	0.0013	0.145	0.0902	0.0102	0.0029	0.0046	0.0242	0.0051	0.0064	0.1974
7	rs10499776	63872773	1.14	0.275532638758866	1.78	0.116496372702931	0.627943247928922	0.676440151733202	0.1567	0.0693	0.0059	0.0012	0.0053	0.0013	0.0017	0.0142	0.1376	0.0043	0.0041	0.005	0.0894	0.0088	0.0045	0.0012	0.0013	0.1449	0.0904	0.0103	0.0029	0.0046	0.0242	0.0051	0.0064	0.1973
7	rs73125133	63914106	1.14	0.275532638758866	1.78	0.116496372702931	0.583232747724663	0.635895261287696	0.1544	0.0695	0.0059	0.0014	0.0052	0.0013	0.002	0.0142	0.1412	0.0041	0.0042	0.0053	0.0901	0.0088	0.0043	0.0012	0.0014	0.1427	0.0898	0.0103	0.0026	0.0047	0.0238	0.0053	0.0063	0.1977
7	rs118009401	63917013	1.14	0.275532638758866	1.78	0.116496372702931	0.565523565765904	0.617935655611084	0.1544	0.0695	0.0059	0.0014	0.0052	0.0013	0.002	0.0142	0.1412	0.0041	0.0043	0.0053	0.0902	0.0088	0.0043	0.0012	0.0014	0.1427	0.0897	0.0103	0.0026	0.0047	0.0238	0.0053	0.0063	0.1977
7	rs113103356	63952462	1.14	0.275532638758866	1.8	0.0946327581538143	0.517011070490328	0.53672446352638	0.1543	0.0693	0.0058	0.0014	0.0053	0.0013	0.002	0.0141	0.1414	0.0043	0.0045	0.0054	0.0905	0.0088	0.0043	0.0012	0.0014	0.1424	0.089	0.0104	0.0026	0.0047	0.0237	0.0053	0.0063	0.1977
7	rs34194180	63957243	1.14	0.275532638758866	1.8	0.0946327581538143	0.513109472325797	0.534772249586182	0.1543	0.0693	0.0058	0.0014	0.0053	0.0013	0.002	0.0141	0.1415	0.0044	0.0046	0.0054	0.0906	0.0088	0.0043	0.0012	0.0014	0.1424	0.0889	0.0104	0.0026	0.0047	0.0237	0.0053	0.0064	0.1977
7	rs13239925	63975912	1.14	0.275532638758866	1.8	0.0946327581538143	0.550576068452579	0.585947036369679	0.1543	0.0693	0.0058	0.0014	0.0053	0.0012	0.002	0.014	0.1416	0.0044	0.0047	0.0054	0.0908	0.0088	0.0043	0.0012	0.0014	0.1423	0.0885	0.0104	0.0026	0.0047	0.0236	0.0053	0.0064	0.1978
7	rs78236153	63985541	1.14	0.275532638758866	1.8	0.0946327581538143	0.56412052280617	0.611160148626596	0.1543	0.0693	0.0058	0.0014	0.0053	0.0012	0.002	0.014	0.1416	0.0045	0.0047	0.0054	0.0909	0.0089	0.0043	0.0012	0.0014	0.1423	0.0884	0.0104	0.0026	0.0048	0.0236	0.0053	0.0063	0.1978
7	rs73355715	63985577	1.14	0.275532638758866	1.8	0.0946327581538143	0.564187297376965	0.611304124352362	0.1543	0.0693	0.0058	0.0014	0.0053	0.0012	0.002	0.014	0.1416	0.0045	0.0047	0.0054	0.0909	0.0089	0.0043	0.0012	0.0014	0.1423	0.0884	0.0104	0.0026	0.0048	0.0236	0.0053	0.0063	0.1978
7	rs6964136	63990100	1.14	0.275532638758866	1.8	0.0946327581538143	0.582283644556272	0.599381614782276	0.1543	0.0694	0.0058	0.0014	0.0053	0.0012	0.002	0.014	0.1417	0.0045	0.0047	0.0054	0.0909	0.009	0.0042	0.0012	0.0014	0.1423	0.0883	0.0104	0.0026	0.0048	0.0236	0.0053	0.0062	0.1978
7	rs117151910	64009041	1.14	0.275532638758866	1.8	0.0946327581538143	0.563252790201703	0.584522135494611	0.1543	0.0694	0.0058	0.0014	0.0053	0.0012	0.002	0.014	0.1417	0.0045	0.0048	0.0054	0.091	0.009	0.0042	0.0012	0.0014	0.1422	0.0881	0.0104	0.0026	0.0048	0.0236	0.0054	0.0062	0.1977
7	rs117502167	64009163	1.14	0.275532638758866	1.8	0.0946327581538143	0.563252790201703	0.578973023438057	0.1543	0.0694	0.0058	0.0014	0.0053	0.0012	0.002	0.014	0.1417	0.0045	0.0048	0.0054	0.091	0.009	0.0042	0.0012	0.0014	0.1422	0.0881	0.0104	0.0026	0.0048	0.0236	0.0054	0.0062	0.1977
7	rs11767478	64028604	1.14	0.275532638758866	1.8	0.0946327581538143	0.572361523583856	0.585376975860151	0.1544	0.0693	0.0058	0.0014	0.0053	0.0012	0.002	0.014	0.1418	0.0045	0.0048	0.0054	0.0911	0.009	0.0042	0.0012	0.0014	0.1421	0.088	0.0104	0.0026	0.0048	0.0236	0.0054	0.0062	0.1977
7	rs78457595	64033289	1.14	0.275532638758866	1.8	0.0946327581538143	0.55235983633485	0.542731565370679	0.1542	0.0693	0.0058	0.0014	0.0054	0.0013	0.002	0.014	0.1419	0.0045	0.0048	0.0054	0.0912	0.0091	0.0041	0.0012	0.0014	0.1422	0.0879	0.0104	0.0026	0.0047	0.0235	0.0054	0.0062	0.1975
7	rs79928204	64034536	1.14	0.275532638758866	1.8	0.0946327581538143	0.554808666096255	0.530455801691143	0.1542	0.0693	0.0058	0.0014	0.0054	0.0013	0.002	0.014	0.1419	0.0045	0.0048	0.0054	0.0912	0.0091	0.0041	0.0012	0.0014	0.1422	0.0879	0.0104	0.0026	0.0047	0.0235	0.0054	0.0062	0.1975
7	rs117402467	64040338	1.14	0.275532638758866	1.8	0.0946327581538143	0.555736578018403	0.528787263283856	0.1542	0.0693	0.0058	0.0015	0.0054	0.0013	0.002	0.014	0.142	0.0045	0.0048	0.0055	0.0913	0.0092	0.0041	0.0012	0.0014	0.1422	0.0878	0.0104	0.0026	0.0046	0.0235	0.0054	0.0062	0.1974
7	rs80229260	64049341	1.14	0.275532638758866	1.81	0.0849480383532209	0.559255982954905	0.501174549437047	0.1541	0.0693	0.0058	0.0015	0.0054	0.0013	0.002	0.0139	0.1421	0.0045	0.0049	0.0055	0.0914	0.0093	0.0041	0.0012	0.0015	0.1421	0.0877	0.0104	0.0026	0.0046	0.0235	0.0054	0.0062	0.1974
7	rs10279234	64054804	1.14	0.275532638758866	1.81	0.0849480383532209	0.569004784101334	0.507629830565208	0.1541	0.0693	0.0058	0.0015	0.0054	0.0013	0.0021	0.0139	0.1422	0.0045	0.0049	0.0055	0.0915	0.0093	0.0041	0.0012	0.0015	0.1421	0.0877	0.0104	0.0026	0.0046	0.0235	0.0054	0.0062	0.1973
7	rs77837853	64060103	1.14	0.275532638758866	1.81	0.0849480383532209	0.55779383179259	0.467737045518992	0.154	0.0694	0.0058	0.0015	0.0054	0.0013	0.0021	0.0138	0.1423	0.0045	0.0049	0.0055	0.0915	0.0093	0.0041	0.0012	0.0015	0.1421	0.0878	0.0104	0.0026	0.0045	0.0234	0.0054	0.0062	0.1972
7	rs62621416	64068286	1.14	0.275532638758866	1.81	0.0849480383532209	0.549850126791955	0.445118628872377	0.154	0.0694	0.0058	0.0015	0.0054	0.0013	0.0021	0.0138	0.1423	0.0045	0.0049	0.0055	0.0916	0.0093	0.0041	0.0012	0.0015	0.142	0.0878	0.0104	0.0026	0.0045	0.0234	0.0054	0.0061	0.1972
7	rs117781595	64088145	1.14	0.275532638758866	1.81	0.0849480383532209	0.540061414043996	0.437557216572994	0.1537	0.0695	0.0059	0.0015	0.0054	0.0014	0.0021	0.0137	0.1425	0.0045	0.0049	0.0055	0.0919	0.0094	0.0041	0.0012	0.0015	0.1419	0.0877	0.0104	0.0026	0.0045	0.0234	0.0054	0.0061	0.1969
7	rs78750842	64088605	1.14	0.275532638758866	1.81	0.0849480383532209	0.539407426707169	0.448445869188165	0.1537	0.0695	0.0059	0.0015	0.0054	0.0014	0.0021	0.0137	0.1425	0.0045	0.0049	0.0055	0.0919	0.0094	0.0041	0.0012	0.0015	0.1419	0.0876	0.0104	0.0026	0.0045	0.0234	0.0054	0.0061	0.1969
7	rs4313046	64089090	1.14	0.275532638758866	1.82	0.0760422202337298	0.544912553609133	0.470433139609875	0.1537	0.0695	0.0059	0.0015	0.0054	0.0014	0.0021	0.0137	0.1425	0.0045	0.0049	0.0055	0.0919	0.0094	0.0041	0.0012	0.0015	0.1419	0.0876	0.0104	0.0026	0.0045	0.0234	0.0054	0.0061	0.1969
7	rs112917807	64097812	1.14	0.275532638758866	1.82	0.0760422202337298	0.54130502180312	0.381796655269612	0.1536	0.0701	0.0059	0.0016	0.0054	0.0014	0.0022	0.0134	0.1425	0.0045	0.0049	0.0055	0.0923	0.0095	0.0041	0.0013	0.0016	0.1415	0.0879	0.0104	0.0027	0.0046	0.0232	0.0054	0.0061	0.1959
7	rs79414913	64101074	1.13	0.306408690300974	1.82	0.0760422202337298	0.638862258382892	0.467332980120543	0.1533	0.0713	0.006	0.0017	0.0054	0.0017	0.0025	0.0127	0.1426	0.0045	0.0048	0.0055	0.0933	0.0095	0.004	0.0015	0.0019	0.1406	0.0886	0.0104	0.0028	0.0046	0.023	0.0056	0.006	0.1938
7	rs117987206	64101892	1.13	0.306408690300974	1.82	0.0760422202337298	0.665056338557342	0.464910504297414	0.1531	0.0721	0.0061	0.0018	0.0053	0.0018	0.0027	0.0123	0.1427	0.0046	0.0047	0.0056	0.0939	0.0095	0.004	0.0016	0.0021	0.1401	0.0891	0.0104	0.0028	0.0046	0.0229	0.0056	0.0059	0.1926
7	rs2862875	64103145	1.12	0.339600448506511	1.82	0.0760422202337298	0.717071765658556	0.470433139609875	0.153	0.0728	0.0062	0.0019	0.0053	0.0019	0.0028	0.012	0.1428	0.0046	0.0047	0.0056	0.0944	0.0095	0.0039	0.0017	0.0022	0.1396	0.0894	0.0103	0.0029	0.0046	0.0227	0.0057	0.0058	0.1914
7	rs113232698	64104397	1.12	0.339600448506511	1.82	0.0760422202337298	0.705641116445636	0.445118628872377	0.153	0.0728	0.0062	0.0019	0.0053	0.0019	0.0028	0.012	0.1428	0.0046	0.0047	0.0056	0.0944	0.0095	0.0039	0.0017	0.0022	0.1396	0.0894	0.0103	0.0029	0.0046	0.0227	0.0057	0.0058	0.1914
7	rs117663768	64115943	1.12	0.339600448506511	1.82	0.0760422202337298	0.776130553041201	0.435308758729228	0.1529	0.073	0.0062	0.002	0.0052	0.002	0.0029	0.0119	0.1428	0.0046	0.0046	0.0057	0.0947	0.0095	0.0038	0.0018	0.0023	0.1394	0.0895	0.0104	0.0029	0.0046	0.0226	0.0057	0.0058	0.1909
7	rs71562920	64119941	1.12	0.339600448506511	1.81	0.0849480383532209	0.776670509681588	0.433327400364691	0.1529	0.073	0.0062	0.002	0.0052	0.002	0.0029	0.0119	0.1428	0.0046	0.0046	0.0057	0.0947	0.0095	0.0038	0.0018	0.0023	0.1394	0.0895	0.0104	0.0029	0.0046	0.0226	0.0057	0.0058	0.1908
7	rs73136779	64129345	1.12	0.339600448506511	1.81	0.0849480383532209	0.889851327674309	0.438086714790949	0.1529	0.0731	0.0062	0.002	0.0052	0.002	0.003	0.0119	0.1428	0.0046	0.0046	0.0058	0.0948	0.0094	0.0037	0.0018	0.0024	0.1392	0.0896	0.0106	0.0029	0.0047	0.0225	0.0057	0.0058	0.1905
7	rs35559940	64139524	1.12	0.339600448506511	1.81	0.0849480383532209	1.12663654281088	0.590083957641903	0.1528	0.0731	0.0064	0.002	0.0052	0.0022	0.0032	0.0119	0.1424	0.0045	0.0046	0.006	0.095	0.0092	0.0036	0.002	0.0025	0.139	0.0898	0.0107	0.003	0.0047	0.0224	0.0058	0.0058	0.1901
7	rs62460669	64142030	1.12	0.339600448506511	1.8	0.0946327581538143	1.12564626978722	0.578120448915861	0.1528	0.0731	0.0064	0.002	0.0052	0.0022	0.0032	0.0119	0.1424	0.0045	0.0046	0.006	0.095	0.0092	0.0036	0.002	0.0025	0.139	0.0898	0.0107	0.003	0.0047	0.0224	0.0058	0.0058	0.1901
7	rs28879694	64145824	1.12	0.339600448506511	1.8	0.0946327581538143	1.1268166294724	0.594943012054691	0.1528	0.073	0.0064	0.002	0.0052	0.0022	0.0032	0.0119	0.1425	0.0045	0.0046	0.006	0.095	0.0092	0.0036	0.002	0.0025	0.139	0.0898	0.0107	0.003	0.0047	0.0224	0.0058	0.0058	0.1901
7	rs2862798	64150010	1.12	0.339600448506511	1.8	0.0946327581538143	1.09084930813702	0.583382816363233	0.1528	0.073	0.0064	0.002	0.0052	0.0022	0.0032	0.0119	0.1425	0.0045	0.0046	0.006	0.095	0.0092	0.0036	0.002	0.0026	0.139	0.0898	0.0107	0.003	0.0047	0.0224	0.0058	0.0058	0.19
7	rs73138709	64166802	1.12	0.339600448506511	1.8	0.0946327581538143	1.0221414591195	0.455521224883855	0.1529	0.0731	0.0064	0.0021	0.0052	0.0022	0.0032	0.0119	0.1424	0.0045	0.0046	0.006	0.095	0.0092	0.0036	0.0021	0.0026	0.1388	0.0898	0.0108	0.0029	0.0047	0.0224	0.0058	0.0058	0.1898
7	rs78076200	64172479	1.12	0.339600448506511	1.8	0.0946327581538143	1.02049669628043	0.43068936038078	0.1529	0.0732	0.0064	0.0021	0.0052	0.0022	0.0033	0.0119	0.1424	0.0044	0.0046	0.006	0.095	0.0092	0.0036	0.0021	0.0027	0.1387	0.0899	0.0109	0.0029	0.0047	0.0223	0.0058	0.0058	0.1897
7	rs78816183	64183740	1.12	0.339600448506511	1.8	0.0946327581538143	1.09414031870926	0.432799447041781	0.153	0.0733	0.0064	0.0021	0.0052	0.0023	0.0033	0.0119	0.1424	0.0044	0.0046	0.006	0.095	0.0091	0.0035	0.0021	0.0027	0.1384	0.0899	0.011	0.0029	0.0047	0.0223	0.0058	0.0058	0.1895
7	rs6968580	64203644	1.11	0.375177619549844	1.79	0.105135818603982	1.31618883907737	0.562544168466663	0.1531	0.0736	0.0065	0.0023	0.0053	0.0024	0.0036	0.0121	0.1423	0.0041	0.0046	0.006	0.0951	0.009	0.0035	0.0022	0.003	0.1376	0.0902	0.0113	0.0029	0.0048	0.0221	0.0058	0.0057	0.1888
7	rs75973478	64204566	1.11	0.375177619549844	1.79	0.105135818603982	1.2750286978442	0.517420941719866	0.1531	0.0736	0.0066	0.0023	0.0053	0.0024	0.0036	0.0121	0.1422	0.0041	0.0046	0.006	0.0951	0.009	0.0035	0.0022	0.003	0.1376	0.0902	0.0113	0.0029	0.0048	0.0221	0.0058	0.0057	0.1887
7	rs73138720	64209899	1.11	0.375177619549844	1.79	0.105135818603982	1.22589052726117	0.500489055373391	0.1531	0.0736	0.0066	0.0023	0.0054	0.0025	0.0036	0.0121	0.1419	0.0041	0.0047	0.006	0.0951	0.009	0.0036	0.0022	0.003	0.1376	0.0905	0.0114	0.003	0.0048	0.0219	0.0057	0.0057	0.1883
7	rs76744910	64210052	1.11	0.375177619549844	1.79	0.105135818603982	1.22952210360132	0.50831779514886	0.1531	0.0736	0.0066	0.0023	0.0054	0.0025	0.0036	0.0121	0.1417	0.0041	0.0047	0.006	0.0952	0.009	0.0036	0.0022	0.003	0.1376	0.0905	0.0114	0.003	0.0048	0.022	0.0057	0.0057	0.1882
7	rs62455850	64211948	1.11	0.375177619549844	1.79	0.105135818603982	1.28790289901585	0.550298715304813	0.1529	0.0736	0.0066	0.0023	0.0054	0.0025	0.0037	0.0121	0.1416	0.0041	0.0047	0.006	0.0953	0.0091	0.0036	0.0022	0.003	0.1375	0.0907	0.0114	0.003	0.0048	0.0221	0.0057	0.0057	0.1881
7	rs62455853	64212747	1.11	0.375177619549844	1.79	0.105135818603982	1.33854227424543	0.547633252704308	0.1529	0.0736	0.0066	0.0023	0.0053	0.0025	0.0037	0.0121	0.1416	0.0041	0.0047	0.0059	0.0952	0.0091	0.0036	0.0022	0.003	0.1375	0.0905	0.0115	0.003	0.0048	0.0224	0.0057	0.0057	0.1882
7	rs1581570	64225274	1.1	0.413206464175836	1.75	0.156107803097264	2.08140551577547	0.530455801691143	0.1531	0.0738	0.007	0.0021	0.0056	0.0024	0.0038	0.0116	0.1414	0.0037	0.0047	0.0056	0.097	0.009	0.0036	0.0021	0.0032	0.1374	0.0884	0.0122	0.003	0.0046	0.0222	0.0054	0.0052	0.1899
7	rs1589895	64226499	1.1	0.413206464175836	1.75	0.156107803097264	2.09683818163656	0.585661989431361	0.1531	0.0738	0.0069	0.0021	0.0056	0.0024	0.0038	0.0116	0.1414	0.0037	0.0047	0.0056	0.097	0.009	0.0036	0.0021	0.0032	0.1374	0.0884	0.0122	0.003	0.0046	0.0222	0.0054	0.0052	0.1899
7	rs62456765	64226713	1.1	0.413206464175836	1.75	0.156107803097264	2.08984939755516	0.568054828184009	0.1531	0.0738	0.0069	0.0021	0.0056	0.0024	0.0038	0.0116	0.1414	0.0037	0.0047	0.0056	0.097	0.009	0.0036	0.0021	0.0032	0.1374	0.0884	0.0122	0.003	0.0046	0.0222	0.0054	0.0052	0.1899
7	rs79934275	64234392	1.1	0.413206464175836	1.76	0.141944438278083	1.99548480026912	0.664671409777477	0.1531	0.0735	0.0068	0.0023	0.0054	0.0024	0.0038	0.0117	0.1416	0.0036	0.0047	0.0055	0.0972	0.0089	0.0035	0.0021	0.0034	0.137	0.0887	0.0122	0.0029	0.0046	0.022	0.0056	0.0051	0.1901
7	rs113288863	64234648	1.1	0.413206464175836	1.76	0.141944438278083	2.0051447214874	0.683671653777186	0.1531	0.0735	0.0068	0.0023	0.0054	0.0024	0.0038	0.0117	0.1416	0.0036	0.0047	0.0055	0.0972	0.0089	0.0035	0.0021	0.0034	0.137	0.0887	0.0122	0.0029	0.0046	0.022	0.0056	0.0051	0.1901
7	rs2902631	64234978	1.1	0.413206464175836	1.76	0.141944438278083	2.05468521932039	0.735369803636463	0.1531	0.0734	0.0068	0.0023	0.0054	0.0024	0.0038	0.0117	0.1416	0.0036	0.0047	0.0055	0.0972	0.0088	0.0035	0.0021	0.0034	0.137	0.0887	0.0123	0.0029	0.0046	0.022	0.0056	0.0051	0.1902
7	rs34863054	64235566	1.1	0.413206464175836	1.76	0.141944438278083	2.03689813721962	0.730417402394329	0.1531	0.0735	0.0068	0.0023	0.0053	0.0024	0.0037	0.0116	0.1416	0.0036	0.0047	0.0055	0.0974	0.0087	0.0035	0.0021	0.0033	0.137	0.0888	0.0124	0.0029	0.0046	0.022	0.0056	0.0051	0.1902
7	rs11771424	64238363	1.1	0.413206464175836	1.76	0.141944438278083	2.06544940215913	0.817573301665339	0.153	0.0736	0.0069	0.0023	0.0053	0.0024	0.0037	0.0116	0.1418	0.0035	0.0047	0.0055	0.0975	0.0086	0.0036	0.0021	0.0033	0.1368	0.0891	0.0124	0.0029	0.0046	0.0217	0.0056	0.0051	0.19
7	rs6972180	64247483	1.09	0.453749840114468	1.75	0.156107803097264	2.26001358354676	0.932076490250348	0.1531	0.0736	0.007	0.0024	0.0053	0.0023	0.0036	0.0116	0.1422	0.0035	0.0046	0.0057	0.0976	0.0085	0.0036	0.0022	0.0033	0.1364	0.0893	0.0124	0.0029	0.0045	0.0216	0.0056	0.0051	0.1899
7	rs4718112	64256482	1.09	0.453749840114468	1.75	0.156107803097264	2.05984073139139	0.909718706925826	0.1535	0.0737	0.0069	0.0026	0.0054	0.0023	0.0034	0.0116	0.1425	0.0037	0.0046	0.0056	0.0975	0.0082	0.0035	0.002	0.0032	0.1361	0.0895	0.0124	0.0029	0.0043	0.0213	0.0055	0.0052	0.1904
7	rs117443009	64261010	1.09	0.453749840114468	1.75	0.156107803097264	1.96670940041233	0.800096991335639	0.1535	0.0738	0.0069	0.0026	0.0055	0.0022	0.0033	0.0117	0.1426	0.0038	0.0046	0.0055	0.0975	0.0082	0.0034	0.002	0.0032	0.1359	0.0896	0.0123	0.0029	0.0043	0.0212	0.0055	0.0053	0.1905
7	rs6960292	64272388	1.09	0.453749840114468	1.75	0.156107803097264	1.88351820530987	0.707404798426329	0.1536	0.0739	0.0068	0.0027	0.0057	0.0021	0.0032	0.0117	0.1428	0.0038	0.0046	0.0054	0.0975	0.0081	0.0034	0.002	0.0032	0.1356	0.0896	0.0123	0.0029	0.0042	0.0211	0.0054	0.0053	0.1907
7	rs73126358	64279491	1.09	0.453749840114468	1.75	0.156107803097264	1.91319099516779	0.734468818995053	0.1536	0.0739	0.0068	0.0027	0.0057	0.0021	0.0032	0.0117	0.1428	0.0038	0.0046	0.0054	0.0976	0.0081	0.0034	0.002	0.0032	0.1356	0.0897	0.0123	0.0029	0.0042	0.0211	0.0054	0.0053	0.1907
7	rs7779988	64285134	1.09	0.453749840114468	1.75	0.156107803097264	1.91921013289725	0.74906435718996	0.1536	0.0739	0.0068	0.0027	0.0057	0.0021	0.0032	0.0117	0.1428	0.0038	0.0046	0.0054	0.0975	0.0081	0.0034	0.002	0.0032	0.1356	0.0897	0.0123	0.0029	0.0042	0.0211	0.0054	0.0053	0.1907
7	rs116888502	64299852	1.09	0.453749840114468	1.75	0.156107803097264	1.89266501843866	0.748310474967442	0.1536	0.0739	0.0068	0.0028	0.0057	0.0021	0.0032	0.0117	0.1429	0.0038	0.0046	0.0054	0.0975	0.0081	0.0034	0.002	0.0033	0.1355	0.0897	0.0122	0.0029	0.0042	0.0211	0.0054	0.0053	0.1908
7	rs34195103	64299899	1.09	0.453749840114468	1.76	0.141944438278083	1.89266501843866	0.748310474967442	0.1536	0.0739	0.0068	0.0028	0.0057	0.0021	0.0032	0.0117	0.1429	0.0038	0.0046	0.0054	0.0975	0.0081	0.0034	0.002	0.0033	0.1355	0.0897	0.0122	0.0029	0.0042	0.0211	0.0054	0.0053	0.1908
7	rs35179609	64307280	1.09	0.453749840114468	1.76	0.141944438278083	1.68745296135067	0.719338984221647	0.1536	0.0741	0.0066	0.0029	0.0057	0.002	0.003	0.0119	0.1433	0.004	0.0046	0.0054	0.0974	0.0081	0.0033	0.0019	0.0036	0.1347	0.0899	0.012	0.0029	0.0041	0.021	0.0053	0.0054	0.1912
7	rs10245594	64310110	1.09	0.453749840114468	1.76	0.141944438278083	1.71444458085136	0.733568077595156	0.1536	0.0741	0.0066	0.0029	0.0057	0.002	0.003	0.0119	0.1433	0.004	0.0046	0.0054	0.0973	0.0081	0.0033	0.0019	0.0036	0.1347	0.0899	0.012	0.0029	0.0041	0.021	0.0053	0.0054	0.1912
7	rs10243893	64312468	1.09	0.453749840114468	1.76	0.141944438278083	1.711601811926	0.730567366716294	0.1537	0.0741	0.0066	0.0029	0.0057	0.002	0.003	0.0119	0.1435	0.004	0.0046	0.0054	0.0973	0.0081	0.0033	0.0019	0.0036	0.1347	0.0896	0.012	0.0029	0.0041	0.021	0.0053	0.0054	0.1913
7	rs41474947	64323552	1.1	0.413206464175836	1.76	0.141944438278083	1.52741947780466	0.677324702529313	0.1537	0.074	0.0065	0.0028	0.0057	0.0019	0.0029	0.0119	0.1445	0.0039	0.0046	0.0054	0.0962	0.0081	0.0032	0.0019	0.0036	0.1353	0.0893	0.0119	0.0028	0.0041	0.0211	0.0053	0.0055	0.1916
7	rs62458437	64324631	1.1	0.413206464175836	1.77	0.128753168183355	1.49811330776116	0.636912688733566	0.1538	0.0741	0.0065	0.0028	0.0057	0.0019	0.0029	0.012	0.1445	0.0039	0.0046	0.0054	0.0961	0.0081	0.0032	0.0019	0.0036	0.1353	0.0893	0.0119	0.0028	0.0041	0.0211	0.0052	0.0055	0.1917
7	rs116911339	64332059	1.1	0.413206464175836	1.76	0.141944438278083	1.5157125149846	0.653096437348121	0.1539	0.0742	0.0065	0.0027	0.0057	0.0019	0.0028	0.012	0.1446	0.0039	0.0046	0.0054	0.0957	0.0081	0.0032	0.0019	0.0036	0.1353	0.0891	0.0119	0.0029	0.0041	0.0211	0.0052	0.0056	0.1919
7	rs73132347	64338138	1.1	0.413206464175836	1.76	0.141944438278083	1.56640594628127	0.675555864038388	0.154	0.0743	0.0066	0.0027	0.0057	0.0019	0.0028	0.0121	0.1446	0.0039	0.0046	0.0054	0.0955	0.0081	0.0032	0.0019	0.0036	0.1353	0.089	0.0119	0.0029	0.004	0.0211	0.0052	0.0056	0.192
7	rs78087091	64346773	1.1	0.413206464175836	1.76	0.141944438278083	1.59074696367432	0.729517759160537	0.154	0.0743	0.0066	0.0026	0.0057	0.0019	0.0028	0.0121	0.1446	0.0039	0.0046	0.0054	0.0954	0.0081	0.0032	0.0019	0.0036	0.1354	0.089	0.0119	0.0029	0.004	0.0212	0.0052	0.0056	0.192
7	rs73355758	64349005	1.1	0.413206464175836	1.76	0.141944438278083	1.62048449545261	0.74409180473269	0.154	0.0743	0.0065	0.0027	0.0057	0.0019	0.0028	0.0121	0.1446	0.0039	0.0046	0.0054	0.0954	0.0081	0.0032	0.0019	0.0037	0.1354	0.089	0.0119	0.0029	0.004	0.0212	0.0052	0.0056	0.192
7	rs6957325	64349160	1.1	0.413206464175836	1.76	0.141944438278083	1.62740673602802	0.749969234599535	0.154	0.0743	0.0065	0.0027	0.0057	0.0019	0.0028	0.0121	0.1446	0.0039	0.0046	0.0054	0.0954	0.0081	0.0032	0.0019	0.0037	0.1354	0.0889	0.0119	0.0029	0.004	0.0212	0.0052	0.0056	0.1921
7	rs34864313	64352497	1.1	0.413206464175836	1.76	0.141944438278083	1.61336663499451	0.733267884565402	0.154	0.0743	0.0065	0.0027	0.0057	0.0019	0.0028	0.0121	0.1446	0.0039	0.0046	0.0054	0.0954	0.0081	0.0032	0.0019	0.0037	0.1354	0.0888	0.0119	0.0029	0.004	0.0212	0.0052	0.0056	0.1921
7	rs78512847	64352905	1.1	0.413206464175836	1.76	0.141944438278083	1.62007156042501	0.731467295223636	0.154	0.0745	0.0065	0.0027	0.0057	0.0019	0.0028	0.0121	0.1446	0.0039	0.0046	0.0054	0.0956	0.0081	0.0032	0.0019	0.0037	0.1354	0.0884	0.0119	0.0029	0.004	0.0211	0.0052	0.0056	0.1923
7	rs10264026	64361941	1.1	0.413206464175836	1.76	0.141944438278083	1.54950880392281	0.726670505542486	0.1542	0.0745	0.0064	0.0026	0.0057	0.0018	0.0027	0.0121	0.1447	0.0038	0.0046	0.0054	0.0955	0.0082	0.0031	0.0019	0.0036	0.1358	0.0884	0.0118	0.003	0.004	0.0211	0.0051	0.0056	0.1925
7	rs3813700	64373842	1.1	0.413206464175836	1.76	0.141944438278083	1.55499819987817	0.729517759160537	0.1543	0.0745	0.0064	0.0026	0.0057	0.0018	0.0027	0.0121	0.1447	0.0038	0.0046	0.0054	0.0955	0.0082	0.0031	0.0019	0.0036	0.1358	0.0884	0.0118	0.003	0.004	0.0211	0.0051	0.0056	0.1925
7	rs188753473	64382659	1.1	0.413206464175836	1.76	0.141944438278083	1.54149068056957	0.708000448933096	0.1543	0.0745	0.0064	0.0026	0.0057	0.0018	0.0027	0.0122	0.1446	0.0038	0.0046	0.0053	0.0955	0.0082	0.0031	0.0019	0.0036	0.1358	0.0884	0.0118	0.003	0.004	0.0211	0.0051	0.0056	0.1925
7	rs116877866	64387078	1.1	0.413206464175836	1.76	0.141944438278083	1.53713272027449	0.740780803455311	0.1543	0.0745	0.0064	0.0026	0.0057	0.0018	0.0027	0.0122	0.1446	0.0038	0.0046	0.0053	0.0955	0.0082	0.0031	0.0019	0.0036	0.1358	0.0883	0.0118	0.003	0.004	0.0211	0.0051	0.0056	0.1925
7	rs62455581	64388472	1.1	0.413206464175836	1.76	0.141944438278083	1.53844977157611	0.773123381570637	0.1543	0.0745	0.0064	0.0026	0.0057	0.0018	0.0027	0.0122	0.1446	0.0038	0.0046	0.0053	0.0955	0.0082	0.0031	0.0019	0.0036	0.1358	0.0883	0.0118	0.003	0.004	0.0211	0.0051	0.0056	0.1925
7	rs10949950	64406439	1.1	0.413206464175836	1.76	0.141944438278083	1.50303352691442	0.760694973323676	0.1544	0.0745	0.0064	0.0025	0.0056	0.0018	0.0027	0.0122	0.1447	0.0038	0.0046	0.0053	0.0954	0.0082	0.0031	0.0019	0.0036	0.1359	0.0883	0.0118	0.003	0.0039	0.0211	0.0051	0.0055	0.1928
7	rs2091228	64409809	1.09	0.453749840114468	1.76	0.141944438278083	1.18126120937803	0.619523954200457	0.1549	0.0751	0.0061	0.002	0.0054	0.0018	0.0026	0.0125	0.1446	0.0037	0.0047	0.005	0.0949	0.0081	0.003	0.0019	0.0035	0.1371	0.0875	0.0114	0.0034	0.0037	0.0212	0.005	0.0051	0.1937
7	rs13230096	64410182	1.09	0.453749840114468	1.76	0.141944438278083	1.12456636505889	0.565227213150162	0.155	0.0752	0.006	0.002	0.0054	0.0018	0.0025	0.0126	0.1447	0.0037	0.0048	0.005	0.0948	0.0082	0.003	0.0019	0.0034	0.1371	0.0874	0.0114	0.0033	0.0037	0.0212	0.005	0.0051	0.1938
7	rs77455903	64411919	1.09	0.453749840114468	1.76	0.141944438278083	1.10457301188397	0.518942086999148	0.1551	0.0752	0.006	0.002	0.0054	0.0018	0.0025	0.0126	0.1447	0.0037	0.0048	0.005	0.0947	0.0082	0.003	0.0019	0.0034	0.1371	0.0873	0.0114	0.0035	0.0036	0.0212	0.005	0.0051	0.1939
7	rs6955268	64419559	1.09	0.453749840114468	1.76	0.141944438278083	1.11002789499638	0.582244032971073	0.1554	0.0752	0.006	0.0019	0.0054	0.0017	0.0025	0.0127	0.1448	0.0037	0.0049	0.005	0.0945	0.0082	0.0031	0.0019	0.0033	0.1371	0.0872	0.0114	0.0034	0.0036	0.0212	0.005	0.0051	0.1939
7	rs4718173	64430406	1.09	0.453749840114468	1.76	0.141944438278083	1.1328561085273	0.682637514371542	0.1554	0.0752	0.006	0.0019	0.0054	0.0017	0.0025	0.0127	0.1448	0.0037	0.0049	0.0049	0.0945	0.0082	0.0031	0.0019	0.0033	0.1371	0.0872	0.0114	0.0034	0.0036	0.0212	0.005	0.0051	0.194
7	rs7807855	64449629	1.09	0.453749840114468	1.75	0.156107803097264	0.883156617606636	0.740780803455311	0.1557	0.0755	0.006	0.0019	0.0055	0.0016	0.0025	0.0127	0.1449	0.0037	0.005	0.0049	0.0946	0.0083	0.003	0.0018	0.0032	0.1374	0.0874	0.0093	0.0034	0.0036	0.0212	0.005	0.0051	0.1947
7	rs4718177	64451656	1.09	0.453749840114468	1.75	0.156107803097264	0.886501311201353	0.743339020378402	0.1558	0.0756	0.006	0.0019	0.0055	0.0016	0.0025	0.0127	0.145	0.0037	0.005	0.0049	0.0945	0.0083	0.003	0.0018	0.0032	0.1372	0.0874	0.0093	0.0034	0.0036	0.0212	0.005	0.0051	0.1947
7	rs4717229	64451699	1.09	0.453749840114468	1.75	0.156107803097264	0.891323745914441	0.737473045454618	0.1558	0.0756	0.006	0.0019	0.0055	0.0016	0.0025	0.0127	0.145	0.0037	0.005	0.0049	0.0945	0.0083	0.003	0.0018	0.0032	0.1373	0.0874	0.0093	0.0034	0.0036	0.0212	0.005	0.0051	0.1947
7	rs71534243	64451709	1.09	0.453749840114468	1.75	0.156107803097264	0.890832826059199	0.737022239608713	0.1558	0.0756	0.006	0.0019	0.0055	0.0016	0.0025	0.0127	0.145	0.0037	0.005	0.0049	0.0945	0.0083	0.003	0.0018	0.0032	0.1373	0.0874	0.0093	0.0034	0.0036	0.0212	0.005	0.0051	0.1947
7	rs4618579	64451963	1.09	0.453749840114468	1.75	0.156107803097264	0.896403239903104	0.735219622650023	0.156	0.0756	0.006	0.0019	0.0055	0.0016	0.0025	0.0127	0.1451	0.0037	0.005	0.0049	0.0944	0.0083	0.003	0.0018	0.0032	0.1372	0.0874	0.0094	0.0034	0.0036	0.0212	0.005	0.0051	0.1947
7	rs6957874	64452532	1.09	0.453749840114468	1.75	0.156107803097264	0.877133353377106	0.730717337829811	0.1561	0.0756	0.006	0.0019	0.0055	0.0016	0.0025	0.0127	0.1451	0.0038	0.005	0.0049	0.0943	0.0083	0.003	0.0018	0.0032	0.1372	0.0873	0.0094	0.0034	0.0036	0.0212	0.005	0.0051	0.1947
7	rs71539632	64452698	1.09	0.453749840114468	1.75	0.156107803097264	0.86837391193265	0.72697010055745	0.1561	0.0756	0.006	0.0019	0.0054	0.0016	0.0025	0.0127	0.1451	0.0038	0.005	0.0049	0.0943	0.0083	0.0031	0.0018	0.0032	0.1372	0.0873	0.0094	0.0034	0.0036	0.0212	0.005	0.0051	0.1947
7	rs67047829	64452738	1.09	0.453749840114468	1.75	0.156107803097264	0.866189865180848	0.728168753467127	0.1561	0.0756	0.006	0.0019	0.0054	0.0016	0.0025	0.0127	0.1451	0.0038	0.005	0.0049	0.0943	0.0083	0.0031	0.0018	0.0032	0.1372	0.0873	0.0094	0.0034	0.0036	0.0212	0.005	0.0051	0.1947
7	rs34639489	64452830	1.09	0.453749840114468	1.75	0.156107803097264	0.86190944082582	0.727269722868227	0.1561	0.0756	0.006	0.0019	0.0054	0.0016	0.0025	0.0127	0.1451	0.0038	0.005	0.0049	0.0943	0.0083	0.0031	0.0018	0.0032	0.1372	0.0874	0.0094	0.0034	0.0036	0.0212	0.005	0.0051	0.1947
7	rs6460219	64453136	1.09	0.453749840114468	1.75	0.156107803097264	0.847679731640366	0.726370937834174	0.156	0.0756	0.006	0.0019	0.0054	0.0016	0.0025	0.0127	0.1451	0.0038	0.005	0.0049	0.0943	0.0083	0.0031	0.0018	0.0032	0.1372	0.0874	0.0094	0.0034	0.0035	0.0212	0.005	0.0051	0.1947
7	rs77940633	64456337	1.09	0.453749840114468	1.75	0.156107803097264	0.794814236089475	0.681603730012666	0.156	0.0754	0.0059	0.0019	0.0054	0.0016	0.0025	0.0127	0.1453	0.0038	0.005	0.0049	0.0943	0.0083	0.0031	0.0018	0.0032	0.1373	0.0874	0.0093	0.0034	0.0036	0.0213	0.005	0.0051	0.1946
7	rs76903319	64465223	1.09	0.453749840114468	1.75	0.156107803097264	0.779681828969485	0.703238388112736	0.156	0.0751	0.0059	0.0018	0.0054	0.0016	0.0024	0.0128	0.1455	0.0038	0.005	0.0049	0.0943	0.0083	0.0031	0.0018	0.0032	0.1374	0.0874	0.0093	0.0034	0.0036	0.0213	0.005	0.0051	0.1945
7	rs77137041	64467247	1.09	0.453749840114468	1.75	0.156107803097264	0.76513583654368	0.730717337829811	0.156	0.0749	0.0059	0.0018	0.0054	0.0016	0.0024	0.0128	0.1456	0.0038	0.005	0.0049	0.0944	0.0083	0.0032	0.0018	0.0032	0.1375	0.0874	0.0093	0.0034	0.0036	0.0213	0.005	0.0051	0.1945
7	rs75782448	64488319	1.09	0.453749840114468	1.75	0.156107803097264	0.72184612719714	0.696850736520847	0.1559	0.0741	0.0059	0.0018	0.0054	0.0016	0.0024	0.0129	0.1461	0.0038	0.0049	0.0048	0.0945	0.0083	0.0032	0.0018	0.0031	0.1377	0.0874	0.0093	0.0034	0.0037	0.0214	0.005	0.0051	0.1943
7	rs117791217	64502342	1.09	0.453749840114468	1.75	0.156107803097264	0.714094924466413	0.743489563897307	0.1559	0.074	0.0059	0.0018	0.0054	0.0016	0.0024	0.0129	0.1461	0.0038	0.0049	0.0048	0.0945	0.0083	0.0032	0.0018	0.0031	0.1378	0.0874	0.0093	0.0034	0.0038	0.0215	0.005	0.0051	0.1943
7	rs6965753	64506904	1.09	0.453749840114468	1.75	0.156107803097264	0.728883882342501	0.749516766081793	0.1559	0.0741	0.0059	0.0018	0.0054	0.0016	0.0024	0.0129	0.1462	0.0038	0.0049	0.0048	0.0945	0.0083	0.0032	0.0018	0.0031	0.1378	0.0874	0.0093	0.0034	0.0037	0.0215	0.005	0.0051	0.1943
7	rs78657105	64510834	1.09	0.453749840114468	1.75	0.156107803097264	0.724088937896441	0.735970595055926	0.1559	0.074	0.006	0.0018	0.0054	0.0016	0.0024	0.0129	0.1462	0.0038	0.0049	0.0048	0.0945	0.0083	0.0032	0.0018	0.0031	0.1378	0.0874	0.0093	0.0034	0.0037	0.0215	0.005	0.0051	0.1943
7	rs35794351	64529300	1.09	0.453749840114468	1.75	0.156107803097264	0.738968516637638	0.768116469996554	0.1558	0.074	0.006	0.0018	0.0054	0.0016	0.0024	0.013	0.1462	0.0038	0.0049	0.0048	0.0945	0.0083	0.0033	0.0019	0.0031	0.1378	0.0874	0.0093	0.0034	0.0037	0.0215	0.005	0.0051	0.1943
7	rs2671945	64563772	1.09	0.453749840114468	1.76	0.141944438278083	0.732263696429368	0.799791105033799	0.1557	0.0737	0.006	0.0018	0.0054	0.0016	0.0024	0.0131	0.1464	0.0038	0.005	0.0049	0.0943	0.0083	0.0033	0.0019	0.0032	0.1376	0.0872	0.0093	0.0034	0.0037	0.0216	0.005	0.0051	0.1947
7	rs117526002	64594340	1.09	0.453749840114468	1.76	0.141944438278083	0.715061795196269	0.749365956491019	0.1557	0.0737	0.006	0.0018	0.0054	0.0016	0.0024	0.0131	0.1465	0.0038	0.005	0.0049	0.0942	0.0083	0.0034	0.0019	0.0032	0.1375	0.087	0.0093	0.0035	0.0036	0.0216	0.005	0.0051	0.1947
7	rs62469324	64679785	1.09	0.453749840114468	1.76	0.141944438278083	0.718189496890888	0.771605394462297	0.1558	0.0736	0.006	0.0018	0.0054	0.0016	0.0024	0.013	0.1467	0.0039	0.005	0.0049	0.0939	0.0081	0.0035	0.002	0.0033	0.1374	0.0866	0.0093	0.0037	0.0035	0.0216	0.0051	0.0051	0.1948
7	rs35513558	64681703	1.09	0.453749840114468	1.76	0.141944438278083	0.737157823531091	0.775249643012696	0.1558	0.0736	0.006	0.0018	0.0054	0.0016	0.0024	0.013	0.1468	0.0039	0.005	0.0049	0.0939	0.008	0.0035	0.0019	0.0033	0.1375	0.0867	0.0093	0.0037	0.0035	0.0216	0.0051	0.0051	0.1949
7	rs62469333	64692000	1.09	0.453749840114468	1.76	0.141944438278083	0.731662336182737	0.744995366120845	0.1557	0.0735	0.006	0.0018	0.0054	0.0016	0.0025	0.013	0.147	0.0039	0.005	0.0049	0.0936	0.008	0.0035	0.002	0.0034	0.1375	0.0865	0.0093	0.0037	0.0035	0.0216	0.0051	0.0051	0.195
7	rs117332501	64693037	1.09	0.453749840114468	1.76	0.141944438278083	0.690478785446266	0.71739665820938	0.1557	0.0735	0.006	0.0018	0.0054	0.0016	0.0025	0.0131	0.147	0.0039	0.005	0.0049	0.0935	0.008	0.0035	0.002	0.0034	0.1375	0.0865	0.0093	0.0037	0.0035	0.0217	0.0051	0.0051	0.195
7	rs580759	64698097	1.09	0.453749840114468	1.76	0.141944438278083	0.687478605858706	0.854156636639287	0.1555	0.0734	0.006	0.0018	0.0055	0.0016	0.0025	0.0132	0.1472	0.0039	0.005	0.005	0.0931	0.008	0.0038	0.0021	0.0034	0.1374	0.0866	0.0092	0.0036	0.0034	0.0217	0.0052	0.0051	0.1948
7	rs35222285	64702961	1.09	0.453749840114468	1.75	0.156107803097264	0.664984318143752	0.854311699256587	0.1555	0.0734	0.0061	0.0018	0.0055	0.0016	0.0025	0.0132	0.1472	0.0039	0.005	0.005	0.093	0.008	0.0039	0.0021	0.0034	0.1374	0.0866	0.0092	0.0036	0.0034	0.0217	0.0052	0.0051	0.1947
7	rs13227507	64707429	1.09	0.453749840114468	1.75	0.156107803097264	0.673796750225217	0.872649638618448	0.1554	0.0733	0.0061	0.0018	0.0055	0.0016	0.0026	0.0132	0.1472	0.0039	0.005	0.005	0.0929	0.008	0.004	0.0021	0.0034	0.1374	0.0865	0.0091	0.0036	0.0035	0.0218	0.0052	0.0051	0.1948
7	rs77091909	64715714	1.09	0.453749840114468	1.75	0.156107803097264	0.667579269516508	0.869069021582043	0.1552	0.0734	0.0061	0.0018	0.0055	0.0016	0.0026	0.0133	0.1471	0.0039	0.005	0.0051	0.0928	0.0081	0.0041	0.0021	0.0034	0.1375	0.0864	0.0091	0.0036	0.0034	0.0218	0.0053	0.0052	0.1946
7	rs17139613	64727592	1.09	0.453749840114468	1.75	0.156107803097264	0.64716110925199	0.897171030649003	0.1551	0.0734	0.0061	0.0018	0.0055	0.0016	0.0026	0.0133	0.147	0.004	0.005	0.0051	0.0928	0.0081	0.0043	0.0021	0.0034	0.1376	0.0863	0.0091	0.0036	0.0034	0.0218	0.0053	0.0052	0.1946
7	rs513876	64729495	1.09	0.453749840114468	1.75	0.156107803097264	0.654149700199628	0.962476780861785	0.155	0.0734	0.0062	0.0018	0.0055	0.0017	0.0026	0.0133	0.1468	0.0039	0.005	0.0051	0.0927	0.0082	0.0045	0.0021	0.0034	0.1377	0.0861	0.009	0.0036	0.0035	0.0219	0.0053	0.0052	0.1946
7	rs78369014	64734648	1.09	0.453749840114468	1.75	0.156107803097264	0.646165520254059	0.907677320967842	0.1542	0.0735	0.0063	0.0018	0.0055	0.0018	0.0027	0.0132	0.147	0.004	0.005	0.0052	0.0925	0.0082	0.0047	0.0021	0.0034	0.1375	0.0861	0.009	0.0037	0.0035	0.0219	0.0053	0.0053	0.1944
7	rs111369337	64739122	1.09	0.453749840114468	1.75	0.156107803097264	0.64318293250715	0.93918420974638	0.154	0.0735	0.0064	0.0018	0.0055	0.0018	0.0027	0.0132	0.147	0.0041	0.005	0.0053	0.0925	0.0082	0.0048	0.0022	0.0034	0.1375	0.0861	0.009	0.0037	0.0036	0.0219	0.0053	0.0054	0.1943
7	rs76506714	64745151	1.09	0.453749840114468	1.75	0.156107803097264	0.644247422430337	0.939816525373254	0.154	0.0735	0.0064	0.0018	0.0055	0.0018	0.0027	0.0132	0.147	0.0041	0.005	0.0053	0.0925	0.0082	0.0048	0.0022	0.0034	0.1375	0.0861	0.009	0.0037	0.0036	0.0219	0.0053	0.0054	0.1943
7	rs7796960	64767457	1.09	0.453749840114468	1.75	0.156107803097264	0.681277372357582	1.04267991763062	0.1537	0.0735	0.0064	0.0018	0.0055	0.0019	0.0027	0.0132	0.1471	0.0041	0.005	0.0053	0.0925	0.0083	0.0049	0.0022	0.0035	0.1374	0.086	0.009	0.0037	0.0036	0.022	0.0053	0.0054	0.1942
7	rs117186141	64768657	1.08	0.496867270490283	1.75	0.156107803097264	0.611899702164885	1.13651348702767	0.153	0.0739	0.0064	0.0018	0.0055	0.002	0.0027	0.0131	0.1476	0.0042	0.005	0.0053	0.0923	0.0083	0.005	0.0022	0.0034	0.1376	0.0853	0.009	0.0036	0.0037	0.0221	0.0054	0.0054	0.1946
7	rs10263834	64769344	1.08	0.496867270490283	1.75	0.156107803097264	0.622970369793151	1.16888483170675	0.153	0.0739	0.0064	0.0018	0.0055	0.002	0.0027	0.0131	0.1477	0.0042	0.005	0.0053	0.0923	0.0082	0.005	0.0022	0.0034	0.1377	0.0854	0.009	0.0036	0.0037	0.0221	0.0054	0.0054	0.1946
7	rs73142865	64773688	1.08	0.496867270490283	1.75	0.156107803097264	0.52253562880744	1.01629031185443	0.1524	0.0739	0.0063	0.0018	0.0055	0.002	0.0027	0.0131	0.1479	0.0042	0.0049	0.0052	0.0923	0.0082	0.005	0.0022	0.0034	0.1376	0.0854	0.009	0.0036	0.0037	0.0222	0.0054	0.0054	0.1947
7	rs35970478	64774702	1.08	0.496867270490283	1.75	0.156107803097264	0.536469122195503	1.04413183595493	0.1523	0.074	0.0063	0.0018	0.0055	0.002	0.0027	0.0131	0.1479	0.0042	0.0049	0.0052	0.0924	0.0083	0.005	0.0022	0.0034	0.1375	0.0855	0.009	0.0035	0.0037	0.0222	0.0054	0.0054	0.1948
7	rs73142873	64775157	1.08	0.496867270490283	1.75	0.156107803097264	0.51662668108697	1.04219602982739	0.1523	0.074	0.0063	0.0018	0.0055	0.002	0.0027	0.0131	0.1479	0.0042	0.0049	0.0052	0.0924	0.0083	0.005	0.0022	0.0034	0.1376	0.0855	0.009	0.0035	0.0037	0.0222	0.0054	0.0054	0.1948
7	rs117898617	64782334	1.08	0.496867270490283	1.75	0.156107803097264	0.521956166720553	1.06158448329444	0.1521	0.074	0.0063	0.0018	0.0055	0.002	0.0027	0.0131	0.148	0.0041	0.0049	0.0052	0.0925	0.0083	0.005	0.0022	0.0033	0.1379	0.0856	0.009	0.0035	0.0036	0.0222	0.0054	0.0053	0.1949
7	rs76493046	64813554	1.08	0.496867270490283	1.75	0.156107803097264	0.499785941506253	1.01821687517053	0.1515	0.0739	0.0062	0.0017	0.0054	0.0019	0.0026	0.013	0.1485	0.0035	0.005	0.005	0.0926	0.0083	0.005	0.0022	0.0029	0.1395	0.0859	0.009	0.0035	0.0035	0.022	0.0053	0.0049	0.1953
7	rs61101457	64822880	1.08	0.496867270490283	1.75	0.156107803097264	0.532173356992092	1.13815272741702	0.1515	0.074	0.0062	0.0017	0.0054	0.0019	0.0026	0.013	0.1486	0.0035	0.005	0.005	0.0926	0.0083	0.005	0.0022	0.0029	0.1396	0.0859	0.009	0.0035	0.0035	0.022	0.0053	0.0049	0.1953
7	rs1352081	64823281	1.08	0.496867270490283	1.74	0.171280181914382	0.531653770573456	1.13061578543254	0.1514	0.074	0.0062	0.0017	0.0054	0.0019	0.0026	0.013	0.1487	0.0035	0.005	0.005	0.0926	0.0083	0.005	0.0022	0.0029	0.1396	0.0859	0.009	0.0035	0.0035	0.022	0.0053	0.0049	0.1953
7	rs117817618	64839854	1.08	0.496867270490283	1.74	0.171280181914382	0.565256193714652	0.957872758237826	0.1496	0.0741	0.0063	0.0014	0.0054	0.0018	0.0025	0.0136	0.1496	0.0038	0.0052	0.0048	0.0921	0.0082	0.0053	0.0021	0.003	0.14	0.0859	0.0089	0.0036	0.0035	0.0222	0.0055	0.0049	0.1948
7	rs7799794	64840402	1.08	0.496867270490283	1.74	0.171280181914382	0.565790996988054	0.959618601140822	0.1496	0.0741	0.0063	0.0014	0.0054	0.0018	0.0025	0.0136	0.1496	0.0038	0.0052	0.0048	0.0921	0.0082	0.0053	0.0021	0.003	0.14	0.0859	0.0089	0.0036	0.0035	0.0222	0.0055	0.0049	0.1948
7	rs13235646	64848125	1.07	0.542615033110665	1.74	0.171280181914382	0.556333477488179	0.937919831821536	0.1494	0.0742	0.0063	0.0013	0.0054	0.0018	0.0025	0.0137	0.1496	0.0038	0.0052	0.0048	0.0921	0.0082	0.0053	0.0022	0.003	0.1401	0.0859	0.0089	0.0036	0.0035	0.0222	0.0055	0.0049	0.1947
7	rs4718231	64849485	1.07	0.542615033110665	1.75	0.156107803097264	0.614467757893824	1.00490582912198	0.1492	0.0742	0.0063	0.0013	0.0054	0.0018	0.0025	0.0137	0.1497	0.0038	0.0052	0.0048	0.092	0.0081	0.0053	0.0022	0.0031	0.1401	0.086	0.0089	0.0036	0.0035	0.0222	0.0056	0.0049	0.1947
7	rs73147137	64852518	1.07	0.542615033110665	1.74	0.171280181914382	0.597692497465884	0.961365068248824	0.1492	0.0742	0.0063	0.0013	0.0054	0.0018	0.0025	0.0137	0.1497	0.0038	0.0052	0.0048	0.092	0.0081	0.0053	0.0022	0.0031	0.1403	0.086	0.0089	0.0036	0.0035	0.0222	0.0056	0.0049	0.1946
7	rs9886037	64873501	1.07	0.542615033110665	1.75	0.156107803097264	0.663256884435097	1.07860413571826	0.149	0.0737	0.0064	0.0013	0.0055	0.0018	0.0025	0.0138	0.1495	0.0038	0.0052	0.0049	0.0923	0.0081	0.0055	0.0022	0.0031	0.1401	0.0859	0.0089	0.0037	0.0035	0.0222	0.0058	0.0049	0.1946
7	rs4717256	64895916	1.07	0.542615033110665	1.76	0.141944438278083	0.672131393293807	1.05430592619159	0.1487	0.0733	0.0064	0.0013	0.0055	0.0017	0.0024	0.0138	0.1493	0.0038	0.0052	0.0049	0.0924	0.0081	0.0056	0.0023	0.003	0.14	0.0862	0.009	0.0037	0.0035	0.0222	0.0059	0.0049	0.1948
7	rs76178499	64899109	1.07	0.542615033110665	1.76	0.141944438278083	0.656797093903599	0.993066674156902	0.1486	0.0733	0.0064	0.0012	0.0055	0.0017	0.0023	0.0139	0.1493	0.0038	0.0053	0.0048	0.0927	0.0081	0.0056	0.0022	0.0029	0.14	0.0863	0.0089	0.0037	0.0035	0.0223	0.0059	0.0049	0.1945
7	rs79415723	64899161	1.07	0.542615033110665	1.76	0.141944438278083	0.660310546876152	1.00026293586443	0.1486	0.0733	0.0064	0.0012	0.0055	0.0017	0.0023	0.0139	0.1493	0.0038	0.0053	0.0048	0.0927	0.0081	0.0056	0.0022	0.0029	0.14	0.0863	0.0089	0.0037	0.0035	0.0223	0.0059	0.0049	0.1945
7	rs117563553	64903438	1.07	0.542615033110665	1.76	0.141944438278083	0.665704680648597	1.04687538992751	0.1486	0.0733	0.0065	0.0012	0.0055	0.0016	0.0023	0.014	0.1494	0.0038	0.0053	0.0048	0.0929	0.0081	0.0057	0.0022	0.0029	0.14	0.0863	0.0089	0.0038	0.0035	0.0223	0.0059	0.0049	0.1943
7	rs17146452	64904905	1.07	0.542615033110665	1.76	0.141944438278083	0.670034240198007	1.11181359850428	0.1485	0.0733	0.0065	0.0012	0.0055	0.0016	0.0023	0.014	0.1494	0.0038	0.0053	0.0048	0.0931	0.0081	0.0057	0.0022	0.0029	0.14	0.0864	0.0088	0.0038	0.0036	0.0224	0.006	0.0049	0.1941
7	rs6972850	64914596	1.07	0.542615033110665	1.76	0.141944438278083	0.720875199154812	1.13208968685129	0.1485	0.0733	0.0065	0.0011	0.0055	0.0016	0.0022	0.0141	0.1494	0.0038	0.0055	0.0048	0.0934	0.0081	0.0058	0.0021	0.0028	0.14	0.0865	0.0087	0.0038	0.0035	0.0224	0.006	0.0048	0.1938
7	rs62471521	64928203	1.07	0.542615033110665	1.76	0.141944438278083	0.726035196684483	1.10398289422343	0.1484	0.0734	0.0064	0.0011	0.0054	0.0015	0.0021	0.0141	0.1499	0.0037	0.0055	0.0048	0.0936	0.0084	0.0058	0.002	0.0028	0.1396	0.0862	0.0086	0.0037	0.0035	0.0224	0.0062	0.0048	0.1939
7	rs10215130	64941453	1.07	0.542615033110665	1.76	0.141944438278083	0.756114882160507	1.17382878963557	0.1485	0.0737	0.0064	0.0011	0.0054	0.0015	0.0021	0.0141	0.1502	0.0036	0.0054	0.0048	0.0939	0.0085	0.0058	0.002	0.0028	0.1393	0.0861	0.0085	0.0038	0.0035	0.0225	0.0064	0.0048	0.1935
7	rs11762103	64941887	1.07	0.542615033110665	1.76	0.141944438278083	0.749645774289815	1.15391117021637	0.1485	0.0738	0.0064	0.0011	0.0054	0.0015	0.0021	0.0141	0.1503	0.0036	0.0054	0.0048	0.0938	0.0085	0.0058	0.002	0.0028	0.1393	0.086	0.0084	0.0038	0.0035	0.0225	0.0064	0.0048	0.1935
7	rs117611310	64943532	1.07	0.542615033110665	1.76	0.141944438278083	0.687771048844284	0.986838060646024	0.1488	0.0738	0.0063	0.0011	0.0054	0.0015	0.002	0.0141	0.1503	0.0036	0.0054	0.0048	0.094	0.0085	0.0058	0.002	0.0028	0.1391	0.0857	0.0084	0.0038	0.0034	0.0225	0.0064	0.0048	0.1934
7	rs78020719	64944104	1.07	0.542615033110665	1.76	0.141944438278083	0.688063547519261	0.965654490070854	0.1489	0.0738	0.0063	0.0011	0.0054	0.0015	0.002	0.0141	0.1503	0.0036	0.0054	0.0048	0.094	0.0085	0.0058	0.002	0.0028	0.1391	0.0857	0.0084	0.0038	0.0034	0.0225	0.0064	0.0048	0.1934
7	rs1964363	64957497	1.07	0.542615033110665	1.76	0.141944438278083	0.753828885925292	0.995943974195365	0.1498	0.0737	0.0063	0.001	0.0054	0.0015	0.002	0.0141	0.1502	0.0035	0.0053	0.0048	0.095	0.0085	0.0058	0.002	0.0029	0.1388	0.0848	0.0084	0.0039	0.0034	0.0223	0.0063	0.0048	0.1933
7	rs4323375	65066487	1.07	0.542615033110665	1.76	0.141944438278083	0.4708852270326	0.643462313560421	0.1485	0.0731	0.0056	0.0013	0.0054	0.0014	0.0018	0.0147	0.1518	0.0037	0.0053	0.0047	0.0974	0.0088	0.0056	0.0018	0.003	0.1378	0.0843	0.0079	0.0047	0.0031	0.0217	0.0063	0.0048	0.1934
7	rs117017182	65067358	1.07	0.542615033110665	1.76	0.141944438278083	0.465388005058073	0.648713184599272	0.1485	0.0731	0.0056	0.0013	0.0054	0.0014	0.0018	0.0147	0.1518	0.0037	0.0053	0.0047	0.0975	0.0088	0.0056	0.0018	0.003	0.1379	0.0843	0.0079	0.0047	0.0031	0.0217	0.0063	0.0048	0.1934
7	rs11971971	65068631	1.07	0.542615033110665	1.76	0.141944438278083	0.488874076885378	0.673051813858281	0.1485	0.0731	0.0056	0.0013	0.0054	0.0014	0.0018	0.0147	0.1518	0.0037	0.0053	0.0047	0.0975	0.0088	0.0056	0.0018	0.003	0.1379	0.0843	0.0079	0.0047	0.0031	0.0217	0.0063	0.0048	0.1934
7	rs62472301	65070840	1.07	0.542615033110665	1.76	0.141944438278083	0.481664096229462	0.656022384646358	0.1485	0.0731	0.0056	0.0013	0.0054	0.0014	0.0018	0.0147	0.1518	0.0037	0.0053	0.0047	0.0975	0.0088	0.0056	0.0018	0.003	0.1379	0.0843	0.0079	0.0047	0.0031	0.0217	0.0063	0.0048	0.1935
7	rs74857780	65079777	1.07	0.542615033110665	1.76	0.141944438278083	0.473338522794507	0.625597172105467	0.1484	0.073	0.0056	0.0014	0.0054	0.0014	0.0018	0.0147	0.1518	0.0037	0.0052	0.0047	0.0976	0.0088	0.0056	0.0018	0.003	0.1379	0.0842	0.0079	0.0047	0.0031	0.0218	0.0063	0.0048	0.1936
7	rs116987378	65083316	1.07	0.542615033110665	1.77	0.128753168183355	0.469966840089612	0.591083570513615	0.1484	0.073	0.0056	0.0014	0.0054	0.0014	0.0018	0.0147	0.1518	0.0037	0.0052	0.0047	0.0977	0.0088	0.0056	0.0018	0.003	0.1378	0.0842	0.0078	0.0047	0.0031	0.0218	0.0063	0.0048	0.1937
7	rs10229007	65085694	1.07	0.542615033110665	1.77	0.128753168183355	0.489810181402218	0.620246225380745	0.1484	0.073	0.0055	0.0014	0.0054	0.0013	0.0018	0.0148	0.1518	0.0037	0.0052	0.0047	0.0979	0.0088	0.0056	0.0018	0.0031	0.1378	0.0841	0.0078	0.0046	0.0031	0.0218	0.0063	0.0048	0.1938
7	rs6957746	65092316	1.07	0.542615033110665	1.77	0.128753168183355	0.436662444664251	0.585519478473959	0.1483	0.0731	0.0055	0.0014	0.0054	0.0013	0.0017	0.0148	0.1522	0.0036	0.0052	0.0046	0.0978	0.0087	0.0055	0.0017	0.003	0.1377	0.0842	0.0079	0.0045	0.0031	0.0218	0.0062	0.0048	0.1938
7	rs117490078	65173823	1.07	0.542615033110665	1.77	0.128753168183355	0.365559998759448	0.622992659857389	0.148	0.0733	0.0055	0.0014	0.0054	0.0013	0.0017	0.0149	0.153	0.0036	0.0052	0.0046	0.0977	0.0086	0.0055	0.0016	0.0029	0.1376	0.0844	0.0079	0.0042	0.0032	0.0218	0.0062	0.0047	0.1938
7	rs6460259	65202326	1.06	0.591046266007479	1.77	0.128753168183355	0.331183905929958	0.629798681891844	0.148	0.0731	0.0055	0.0015	0.0054	0.0014	0.0017	0.0149	0.1532	0.0036	0.0051	0.0045	0.0975	0.0086	0.0055	0.0017	0.0029	0.1376	0.0844	0.008	0.0041	0.0033	0.022	0.0062	0.0047	0.1937
7	rs4718273	65216099	1.06	0.591046266007479	1.77	0.128753168183355	0.30521858694125	0.615482904557837	0.148	0.0731	0.0054	0.0015	0.0054	0.0014	0.0017	0.0149	0.1532	0.0036	0.0052	0.0045	0.0975	0.0086	0.0055	0.0017	0.0029	0.1376	0.0844	0.008	0.0041	0.0033	0.022	0.0062	0.0047	0.1937
7	rs113755454	65271190	1.06	0.591046266007479	1.77	0.128753168183355	0.260521820523877	0.570177790333128	0.148	0.0731	0.0054	0.0015	0.0054	0.0014	0.0018	0.015	0.1534	0.0036	0.0051	0.0045	0.0973	0.0085	0.0055	0.0017	0.0029	0.1376	0.0844	0.008	0.004	0.0033	0.022	0.0061	0.0047	0.1938
7	rs56064104	65285614	1.06	0.591046266007479	1.77	0.128753168183355	0.227447130498016	0.60253635710677	0.148	0.0732	0.0053	0.0015	0.0053	0.0014	0.0018	0.015	0.1536	0.0036	0.0051	0.0045	0.0972	0.0085	0.0054	0.0017	0.0029	0.1375	0.0844	0.008	0.004	0.0033	0.022	0.0061	0.0048	0.1939
7	rs11767457	65290615	1.06	0.591046266007479	1.77	0.128753168183355	0.227112130695896	0.601675581747269	0.148	0.0732	0.0053	0.0015	0.0053	0.0014	0.0018	0.015	0.1536	0.0036	0.0051	0.0045	0.0972	0.0085	0.0054	0.0017	0.0029	0.1375	0.0844	0.008	0.004	0.0033	0.022	0.0061	0.0048	0.1939
7	rs76835930	65317416	1.06	0.591046266007479	1.77	0.128753168183355	0.2267355843999	0.604115205272134	0.1479	0.0732	0.0053	0.0015	0.0052	0.0014	0.0018	0.015	0.1536	0.0036	0.0051	0.0045	0.0972	0.0086	0.0055	0.0017	0.0029	0.1377	0.0844	0.0081	0.004	0.0033	0.0221	0.006	0.0048	0.1939
7	rs117528562	65321848	1.06	0.591046266007479	1.77	0.128753168183355	0.22648474677383	0.599095015823208	0.1479	0.0732	0.0053	0.0015	0.0052	0.0014	0.0018	0.015	0.1536	0.0036	0.0051	0.0045	0.0972	0.0086	0.0055	0.0017	0.0029	0.1377	0.0844	0.0081	0.004	0.0033	0.0221	0.006	0.0048	0.1939
7	rs55773927	65337902	1.06	0.591046266007479	1.77	0.128753168183355	0.228453778543689	0.610584326013425	0.1479	0.0732	0.0053	0.0015	0.0052	0.0014	0.0018	0.015	0.1536	0.0036	0.0051	0.0045	0.0972	0.0086	0.0055	0.0018	0.0029	0.1377	0.0844	0.0081	0.004	0.0033	0.0221	0.006	0.0048	0.1939
7	rs13222353	65351206	1.06	0.591046266007479	1.77	0.128753168183355	0.237453153521935	0.619957293136555	0.1477	0.0731	0.0053	0.0015	0.0052	0.0014	0.0018	0.0151	0.1535	0.0036	0.0051	0.0045	0.0971	0.0086	0.0055	0.0019	0.0029	0.1377	0.0843	0.0081	0.004	0.0033	0.0221	0.006	0.0048	0.1939
7	rs4072879	65373851	1.06	0.591046266007479	1.76	0.141944438278083	0.258989465307455	0.64812926674618	0.1475	0.073	0.0054	0.0015	0.0052	0.0014	0.0018	0.0153	0.1534	0.0036	0.0051	0.0045	0.0971	0.0086	0.0056	0.002	0.0029	0.1377	0.0843	0.0081	0.0039	0.0034	0.022	0.006	0.0048	0.1939
7	rs3110902	65375102	1.06	0.591046266007479	1.76	0.141944438278083	0.286276398928375	0.647983306294047	0.1475	0.073	0.0054	0.0015	0.0052	0.0014	0.0018	0.0153	0.1534	0.0036	0.0051	0.0045	0.0971	0.0086	0.0056	0.002	0.003	0.1376	0.0843	0.0081	0.0039	0.0034	0.022	0.006	0.0048	0.1939
7	rs117609618	65394475	1.06	0.591046266007479	1.76	0.141944438278083	0.279761966649852	0.67261014272731	0.1474	0.073	0.0054	0.0015	0.0052	0.0015	0.0018	0.0157	0.1533	0.0035	0.0051	0.0044	0.0973	0.0085	0.0056	0.002	0.003	0.1376	0.0842	0.0081	0.0039	0.0033	0.022	0.0059	0.0049	0.1939
7	rs4535605	65415425	1.06	0.591046266007479	1.76	0.141944438278083	0.286276398928375	0.690031983603367	0.1473	0.073	0.0054	0.0015	0.0052	0.0015	0.0018	0.0158	0.1533	0.0035	0.0051	0.0044	0.0973	0.0085	0.0056	0.002	0.003	0.1376	0.0842	0.0081	0.0039	0.0033	0.022	0.0059	0.0049	0.1939
7	rs59470704	65420083	1.06	0.591046266007479	1.76	0.141944438278083	0.292726928844882	0.705320904857106	0.1473	0.073	0.0054	0.0015	0.0052	0.0015	0.0018	0.0158	0.1533	0.0035	0.0051	0.0045	0.0975	0.0085	0.0056	0.002	0.003	0.1375	0.0842	0.0081	0.0039	0.0033	0.022	0.0059	0.0049	0.1939
7	rs77293332	65425712	1.06	0.591046266007479	1.76	0.141944438278083	0.297360631964233	0.682489809142312	0.1472	0.073	0.0054	0.0015	0.0052	0.0014	0.0018	0.0158	0.1531	0.0035	0.0051	0.0044	0.0977	0.0085	0.0056	0.002	0.003	0.1375	0.0842	0.0081	0.0039	0.0033	0.022	0.0059	0.0049	0.1938
7	rs9530	65425894	1.06	0.591046266007479	1.76	0.141944438278083	0.299156875436743	0.686184610232247	0.1472	0.073	0.0054	0.0015	0.0052	0.0014	0.0018	0.0158	0.1531	0.0035	0.0051	0.0044	0.0977	0.0085	0.0056	0.002	0.003	0.1375	0.0842	0.0081	0.0039	0.0033	0.022	0.0059	0.0049	0.1938
7	rs13228566	65428210	1.06	0.591046266007479	1.76	0.141944438278083	0.294942410925845	0.659537491400235	0.1472	0.073	0.0054	0.0015	0.0052	0.0014	0.0018	0.0158	0.1531	0.0035	0.0051	0.0044	0.0978	0.0085	0.0056	0.002	0.003	0.1375	0.0842	0.0081	0.0039	0.0033	0.022	0.0059	0.0049	0.1938
7	rs75312426	65436108	1.06	0.591046266007479	1.76	0.141944438278083	0.278684049777566	0.626031505273538	0.1473	0.073	0.0054	0.0015	0.0052	0.0014	0.0018	0.0158	0.1532	0.0035	0.0051	0.0045	0.0978	0.0085	0.0056	0.002	0.003	0.1374	0.0841	0.0081	0.0039	0.0033	0.022	0.006	0.0049	0.1937
7	rs4718296	65436136	1.06	0.591046266007479	1.76	0.141944438278083	0.278871352904468	0.626755550927299	0.1473	0.073	0.0054	0.0015	0.0052	0.0014	0.0018	0.0158	0.1532	0.0035	0.0051	0.0045	0.0978	0.0085	0.0056	0.002	0.003	0.1374	0.0841	0.0081	0.0039	0.0033	0.022	0.006	0.0049	0.1937
7	rs117601780	65449036	1.06	0.591046266007479	1.76	0.141944438278083	0.242589074386798	0.58494951809847	0.1473	0.073	0.0054	0.0015	0.0052	0.0016	0.0019	0.0158	0.1532	0.0035	0.0051	0.0045	0.0977	0.0084	0.0056	0.002	0.003	0.1375	0.0841	0.0081	0.0039	0.0033	0.0219	0.006	0.0049	0.1936
7	rs34430824	65455084	1.06	0.591046266007479	1.76	0.141944438278083	0.245419994336774	0.579968077151682	0.1473	0.073	0.0054	0.0015	0.0052	0.0016	0.0019	0.0158	0.1531	0.0035	0.0051	0.0045	0.0977	0.0084	0.0056	0.002	0.003	0.1375	0.0842	0.0081	0.0039	0.0033	0.0219	0.006	0.0049	0.1936
7	rs117429228	65463654	1.06	0.591046266007479	1.76	0.141944438278083	0.241072217702353	0.575280730199932	0.1473	0.0729	0.0054	0.0015	0.0052	0.0016	0.0019	0.0157	0.1531	0.0036	0.0051	0.0045	0.0977	0.0084	0.0056	0.002	0.003	0.1376	0.0842	0.0081	0.0039	0.0033	0.0219	0.006	0.0049	0.1935
7	rs11773552	65472998	1.06	0.591046266007479	1.76	0.141944438278083	0.243153813009044	0.568337778512303	0.1473	0.0729	0.0054	0.0015	0.0053	0.0016	0.0019	0.0157	0.1531	0.0036	0.0052	0.0045	0.0977	0.0084	0.0056	0.002	0.003	0.1376	0.0841	0.0081	0.0039	0.0034	0.0219	0.006	0.0049	0.1934
7	rs79871749	65473238	1.06	0.591046266007479	1.76	0.141944438278083	0.243240760030258	0.566357846757631	0.1473	0.0729	0.0054	0.0015	0.0053	0.0016	0.0019	0.0157	0.1531	0.0036	0.0052	0.0045	0.0977	0.0084	0.0056	0.002	0.003	0.1376	0.0841	0.0081	0.0039	0.0034	0.0219	0.006	0.0049	0.1934
7	rs116936476	65474199	1.06	0.591046266007479	1.76	0.141944438278083	0.242241902234397	0.564238360710182	0.1473	0.0729	0.0054	0.0015	0.0053	0.0016	0.0019	0.0157	0.1531	0.0036	0.0052	0.0045	0.0977	0.0084	0.0056	0.002	0.003	0.1376	0.0841	0.0081	0.0039	0.0034	0.0219	0.006	0.0049	0.1934
7	rs313806	65499211	1.06	0.591046266007479	1.76	0.141944438278083	0.226861061185374	0.530873141200449	0.1474	0.0729	0.0053	0.0016	0.0056	0.0017	0.0019	0.0158	0.1531	0.0036	0.0052	0.0045	0.0975	0.0084	0.0056	0.002	0.003	0.1377	0.084	0.0082	0.0038	0.0034	0.0219	0.006	0.0049	0.1932
7	rs116977899	65499527	1.06	0.591046266007479	1.76	0.141944438278083	0.222823561103479	0.528648277683698	0.1474	0.0729	0.0053	0.0016	0.0056	0.0017	0.0019	0.0158	0.1531	0.0036	0.0052	0.0045	0.0974	0.0084	0.0056	0.002	0.003	0.1377	0.084	0.0082	0.0038	0.0034	0.0219	0.006	0.0049	0.1932
7	rs431318	65511597	1.07	0.542615033110665	1.76	0.141944438278083	0.209390717007367	0.51396798180011	0.1475	0.073	0.0053	0.0016	0.0056	0.0018	0.002	0.0159	0.1531	0.0037	0.0051	0.0045	0.0971	0.0084	0.0057	0.0019	0.003	0.138	0.0838	0.0082	0.0038	0.0034	0.0218	0.006	0.0049	0.1929
7	rs1167385	65513308	1.07	0.542615033110665	1.76	0.141944438278083	0.211034144307647	0.527953486639443	0.1476	0.0729	0.0053	0.0016	0.0056	0.0018	0.002	0.0159	0.1531	0.0037	0.0051	0.0045	0.0971	0.0084	0.0057	0.0019	0.003	0.138	0.0839	0.0082	0.0037	0.0034	0.0218	0.006	0.0049	0.1929
7	rs427575	65519219	1.07	0.542615033110665	1.76	0.141944438278083	0.202614527276192	0.515348466308232	0.1475	0.0729	0.0053	0.0016	0.0056	0.0018	0.002	0.0159	0.1532	0.0037	0.0051	0.0045	0.0968	0.0084	0.0057	0.0019	0.003	0.1381	0.0839	0.0082	0.0037	0.0035	0.0218	0.006	0.0049	0.1929
7	rs1144895	65541307	1.07	0.542615033110665	1.76	0.141944438278083	0.188610287406298	0.488872469287129	0.1475	0.0727	0.0053	0.0015	0.0056	0.0017	0.002	0.0159	0.1531	0.0037	0.0051	0.0047	0.0972	0.0084	0.0057	0.0018	0.003	0.1388	0.0838	0.0083	0.0037	0.0035	0.0217	0.006	0.005	0.1921
7	rs6967430	65548725	1.07	0.542615033110665	1.76	0.141944438278083	0.184751340435885	0.498981810524823	0.1476	0.0727	0.0053	0.0015	0.0056	0.0017	0.002	0.0159	0.1531	0.0037	0.0051	0.0047	0.0971	0.0084	0.0057	0.0018	0.003	0.1389	0.0838	0.0083	0.0037	0.0035	0.0217	0.006	0.005	0.1921
7	rs12530898	65551384	1.07	0.542615033110665	1.76	0.141944438278083	0.187594289950334	0.505155116280496	0.1476	0.0727	0.0053	0.0015	0.0056	0.0017	0.002	0.0158	0.1531	0.0037	0.0051	0.0047	0.097	0.0084	0.0057	0.0018	0.003	0.139	0.0838	0.0083	0.0037	0.0035	0.0217	0.006	0.005	0.1921
7	rs313829	65552497	1.07	0.542615033110665	1.75	0.156107803097264	0.189856335291616	0.513829984744972	0.1476	0.0727	0.0053	0.0015	0.0056	0.0017	0.002	0.0158	0.1531	0.0037	0.0051	0.0047	0.097	0.0084	0.0057	0.0018	0.003	0.139	0.0838	0.0083	0.0037	0.0035	0.0217	0.006	0.005	0.1921
7	rs709609	65560561	1.07	0.542615033110665	1.75	0.156107803097264	0.1805704200726	0.511347639239443	0.1476	0.0727	0.0053	0.0016	0.0056	0.0017	0.0019	0.0159	0.153	0.0037	0.0051	0.0048	0.0969	0.0085	0.0057	0.0018	0.003	0.139	0.0838	0.0083	0.0037	0.0035	0.0218	0.006	0.005	0.192
7	rs117044701	65564648	1.07	0.542615033110665	1.75	0.156107803097264	0.1796528841292	0.504605596877098	0.1476	0.0727	0.0053	0.0016	0.0056	0.0017	0.0019	0.0159	0.153	0.0037	0.0051	0.0048	0.0969	0.0085	0.0057	0.0018	0.003	0.139	0.0838	0.0083	0.0037	0.0035	0.0218	0.006	0.005	0.192
7	rs6946143	65579722	1.07	0.542615033110665	1.75	0.156107803097264	0.17546696658496	0.497612594724942	0.1477	0.0727	0.0053	0.0015	0.0056	0.0017	0.0019	0.0159	0.1529	0.0037	0.0051	0.0049	0.0968	0.0085	0.0057	0.0018	0.0029	0.139	0.0839	0.0084	0.0037	0.0035	0.0218	0.006	0.005	0.1919
7	rs17138089	65579838	1.07	0.542615033110665	1.74	0.171280181914382	0.177243551941815	0.51438202906353	0.1477	0.0727	0.0053	0.0015	0.0056	0.0017	0.0019	0.0159	0.1529	0.0037	0.0051	0.0049	0.0968	0.0085	0.0057	0.0018	0.0029	0.139	0.0839	0.0084	0.0037	0.0035	0.0218	0.006	0.005	0.1919
7	rs34349434	65582375	1.07	0.542615033110665	1.74	0.171280181914382	0.178482374893644	0.507629830565208	0.1477	0.0727	0.0054	0.0015	0.0056	0.0017	0.0019	0.0159	0.1529	0.0037	0.0051	0.0049	0.0967	0.0085	0.0057	0.0018	0.0029	0.139	0.0839	0.0084	0.0036	0.0035	0.0218	0.006	0.005	0.1919
7	rs117795942	65586898	1.07	0.542615033110665	1.73	0.187497716434302	0.178153965573083	0.506667077131375	0.1477	0.0727	0.0054	0.0015	0.0056	0.0017	0.0019	0.0159	0.1529	0.0037	0.0051	0.0049	0.0967	0.0085	0.0057	0.0018	0.0029	0.139	0.0839	0.0084	0.0036	0.0035	0.0218	0.006	0.005	0.1919
7	rs316319	65612420	1.07	0.542615033110665	1.72	0.204795704918344	0.217149184427683	0.570177790333128	0.1475	0.0726	0.0056	0.0016	0.0056	0.0017	0.0019	0.016	0.1529	0.0037	0.0052	0.005	0.0964	0.0085	0.0057	0.0019	0.0029	0.139	0.084	0.0084	0.0036	0.0035	0.0218	0.006	0.0051	0.1916
7	rs908915	65614651	1.07	0.542615033110665	1.72	0.204795704918344	0.21731250647228	0.571452490706659	0.1475	0.0726	0.0056	0.0016	0.0056	0.0017	0.0019	0.016	0.1529	0.0037	0.0052	0.005	0.0964	0.0085	0.0057	0.0019	0.0029	0.139	0.084	0.0084	0.0036	0.0035	0.0218	0.006	0.0051	0.1916
7	rs875971	65617595	1.07	0.542615033110665	1.72	0.204795704918344	0.21731250647228	0.572586137543099	0.1475	0.0726	0.0056	0.0016	0.0056	0.0017	0.0019	0.016	0.1529	0.0037	0.0052	0.005	0.0964	0.0085	0.0057	0.0019	0.0029	0.139	0.084	0.0084	0.0036	0.0035	0.0218	0.006	0.0051	0.1916
7	rs2292937	65617673	1.07	0.542615033110665	1.72	0.204795704918344	0.218990525964275	0.570744238480893	0.1475	0.0726	0.0056	0.0016	0.0056	0.0017	0.0019	0.016	0.1529	0.0037	0.0052	0.005	0.0964	0.0085	0.0057	0.0019	0.0029	0.1388	0.084	0.0084	0.0036	0.0035	0.0218	0.0061	0.0051	0.1916
7	rs76817934	65618102	1.07	0.542615033110665	1.7	0.24276969786222	0.218908503597649	0.570460997327925	0.1475	0.0726	0.0056	0.0016	0.0056	0.0017	0.0019	0.016	0.1529	0.0037	0.0052	0.005	0.0964	0.0085	0.0057	0.0019	0.0029	0.1388	0.084	0.0084	0.0036	0.0035	0.0218	0.0061	0.0051	0.1916
7	rs74501950	65629138	1.07	0.542615033110665	1.68	0.285465824887251	0.218293884251717	0.572160956092374	0.1475	0.0726	0.0056	0.0016	0.0056	0.0017	0.0019	0.016	0.1529	0.0037	0.0052	0.005	0.0964	0.0085	0.0057	0.0019	0.0029	0.1388	0.084	0.0084	0.0036	0.0035	0.0218	0.0061	0.0051	0.1916
7	rs116978714	65632552	1.07	0.542615033110665	1.67	0.308662716071979	0.218212008129642	0.571027513776995	0.1475	0.0726	0.0056	0.0016	0.0056	0.0017	0.0019	0.016	0.1529	0.0037	0.0052	0.005	0.0964	0.0085	0.0057	0.0019	0.0029	0.1388	0.084	0.0084	0.0036	0.0035	0.0218	0.0061	0.0051	0.1916
7	rs73140219	65635934	1.07	0.542615033110665	1.66	0.333131717406117	0.221211632085761	0.563814696111984	0.1475	0.0726	0.0057	0.0016	0.0056	0.0017	0.0019	0.0161	0.1529	0.0037	0.0052	0.005	0.0964	0.0085	0.0057	0.0019	0.0029	0.1389	0.084	0.0084	0.0036	0.0035	0.0218	0.0061	0.0051	0.1916
7	rs10256544	65675128	1.07	0.542615033110665	1.66	0.333131717406117	0.347021909919999	0.642005496219721	0.1473	0.0724	0.0062	0.0016	0.0056	0.0017	0.002	0.0163	0.1528	0.0037	0.0052	0.0051	0.096	0.0086	0.0056	0.002	0.0029	0.1389	0.0844	0.0083	0.0036	0.0034	0.0218	0.0061	0.0052	0.1912
7	rs78365124	65684770	1.07	0.542615033110665	1.66	0.333131717406117	0.348284453325609	0.639821709431493	0.1473	0.0724	0.0062	0.0016	0.0056	0.0017	0.002	0.0163	0.1528	0.0037	0.0052	0.0051	0.0962	0.0086	0.0056	0.002	0.0029	0.1388	0.0844	0.0083	0.0036	0.0034	0.0218	0.0061	0.0052	0.1912
7	rs11766473	65685474	1.07	0.542615033110665	1.66	0.333131717406117	0.348231800065159	0.639676185164152	0.1473	0.0724	0.0062	0.0016	0.0056	0.0017	0.002	0.0163	0.1528	0.0037	0.0052	0.0051	0.0962	0.0086	0.0056	0.002	0.0029	0.1388	0.0844	0.0083	0.0036	0.0034	0.0218	0.0061	0.0052	0.1912
7	rs61649309	65693952	1.07	0.542615033110665	1.65	0.358901199458623	0.356442060703167	0.654559034165071	0.1471	0.0723	0.0062	0.0017	0.0056	0.0017	0.002	0.0164	0.1528	0.0037	0.0052	0.0051	0.0962	0.0086	0.0056	0.002	0.0029	0.1388	0.0844	0.0083	0.0036	0.0034	0.0218	0.0061	0.0052	0.1911
7	rs76475117	65714941	1.07	0.542615033110665	1.65	0.358901199458623	0.362704677452992	0.662763459847561	0.147	0.0723	0.0062	0.0017	0.0056	0.0017	0.002	0.0165	0.1528	0.0038	0.0052	0.0052	0.0962	0.0086	0.0056	0.002	0.0029	0.1388	0.0844	0.0083	0.0036	0.0034	0.0218	0.0061	0.0052	0.1911
7	rs80086360	65716102	1.07	0.542615033110665	1.64	0.38599849551783	0.363134934537425	0.665111884349685	0.147	0.0723	0.0062	0.0017	0.0056	0.0017	0.002	0.0165	0.1528	0.0038	0.0052	0.0052	0.0962	0.0086	0.0056	0.002	0.0029	0.1388	0.0844	0.0083	0.0036	0.0034	0.0218	0.0061	0.0052	0.1911
7	rs79884518	65722806	1.07	0.542615033110665	1.65	0.358901199458623	0.360986263593816	0.653535137165175	0.1471	0.0723	0.0062	0.0017	0.0056	0.0017	0.002	0.0165	0.1529	0.0039	0.0052	0.0052	0.0963	0.0087	0.0056	0.002	0.0029	0.1387	0.0844	0.0083	0.0036	0.0034	0.0218	0.0061	0.0052	0.1909
7	rs79087681	65725051	1.07	0.542615033110665	1.65	0.358901199458623	0.349338381707078	0.657779397858423	0.1471	0.0723	0.0062	0.0017	0.0056	0.0017	0.002	0.0165	0.1529	0.0039	0.0052	0.0052	0.0964	0.0087	0.0056	0.002	0.0027	0.1386	0.0844	0.0083	0.0036	0.0034	0.0218	0.0061	0.0052	0.1909
7	rs79080997	65764677	1.07	0.542615033110665	1.65	0.358901199458623	0.379292740052853	0.653096437348121	0.1469	0.0722	0.0063	0.0017	0.0056	0.0017	0.0021	0.0167	0.1528	0.0039	0.0052	0.0052	0.0966	0.0086	0.0056	0.0019	0.0028	0.1386	0.0844	0.0083	0.0036	0.0034	0.0218	0.0061	0.0053	0.1907
7	rs73146620	65773020	1.07	0.542615033110665	1.64	0.38599849551783	0.322978721700843	0.560710198579785	0.1471	0.0723	0.0061	0.0016	0.0056	0.0016	0.002	0.0167	0.1531	0.004	0.0052	0.005	0.0967	0.0087	0.0054	0.0016	0.0027	0.1387	0.0847	0.0083	0.0035	0.0034	0.0219	0.006	0.0051	0.191
7	rs1000464	65777909	1.07	0.542615033110665	1.64	0.38599849551783	0.310997133672287	0.548474633143333	0.1472	0.0723	0.006	0.0015	0.0056	0.0016	0.002	0.0166	0.1532	0.004	0.0052	0.0049	0.0967	0.0087	0.0053	0.0015	0.0027	0.1388	0.0848	0.0083	0.0035	0.0034	0.0219	0.006	0.005	0.1911
7	rs77980817	65797188	1.07	0.542615033110665	1.64	0.38599849551783	0.315731184207025	0.535748135494498	0.1472	0.0723	0.006	0.0016	0.0056	0.0016	0.002	0.0167	0.1532	0.004	0.0052	0.0049	0.0966	0.0087	0.0053	0.0015	0.0027	0.1388	0.0848	0.0083	0.0035	0.0034	0.0219	0.006	0.0051	0.191
7	rs1532573	65798802	1.07	0.542615033110665	1.64	0.38599849551783	0.315931338603218	0.537003495501312	0.1472	0.0723	0.006	0.0016	0.0056	0.0016	0.002	0.0167	0.1532	0.004	0.0052	0.0049	0.0966	0.0087	0.0053	0.0015	0.0027	0.1388	0.0848	0.0083	0.0035	0.0034	0.0219	0.006	0.0051	0.191
7	rs74777072	65800776	1.07	0.542615033110665	1.64	0.38599849551783	0.315831253067703	0.53672446352638	0.1472	0.0723	0.006	0.0016	0.0056	0.0016	0.002	0.0167	0.1532	0.004	0.0052	0.0049	0.0966	0.0087	0.0053	0.0015	0.0027	0.1388	0.0848	0.0083	0.0035	0.0034	0.0219	0.006	0.0051	0.191
7	rs117522236	65810620	1.07	0.542615033110665	1.64	0.38599849551783	0.315231090050297	0.533518189909314	0.1472	0.0723	0.006	0.0016	0.0056	0.0016	0.002	0.0167	0.1532	0.004	0.0052	0.0049	0.0966	0.0087	0.0053	0.0015	0.0027	0.1388	0.0848	0.0083	0.0035	0.0034	0.0219	0.006	0.0051	0.191
7	rs11765965	65842221	1.07	0.542615033110665	1.64	0.38599849551783	0.307927867552857	0.552545784052689	0.147	0.0724	0.0061	0.0016	0.0056	0.0016	0.002	0.0169	0.1531	0.0041	0.0053	0.005	0.0961	0.0087	0.0053	0.0015	0.0028	0.1388	0.085	0.0084	0.0036	0.0035	0.0219	0.006	0.0052	0.1907
7	rs3815685	65842545	1.07	0.542615033110665	1.64	0.38599849551783	0.311046769592939	0.552264777328963	0.1472	0.0724	0.0061	0.0016	0.0056	0.0016	0.002	0.0169	0.1531	0.0041	0.0053	0.005	0.0961	0.0087	0.0053	0.0015	0.0028	0.1388	0.0847	0.0083	0.0036	0.0035	0.0219	0.006	0.0052	0.1908
7	rs1643388	65844562	1.07	0.542615033110665	1.64	0.38599849551783	0.310947501928608	0.551702869343221	0.1472	0.0724	0.0061	0.0016	0.0056	0.0016	0.002	0.0169	0.1531	0.0041	0.0053	0.005	0.0961	0.0087	0.0053	0.0015	0.0028	0.1388	0.0847	0.0083	0.0036	0.0035	0.0219	0.006	0.0052	0.1908
7	rs118108023	65895895	1.07	0.542615033110665	1.64	0.38599849551783	0.29867083750123	0.561133292492757	0.1471	0.0724	0.0061	0.0016	0.0056	0.0016	0.002	0.0171	0.1526	0.0042	0.0053	0.005	0.096	0.0087	0.0054	0.0015	0.0028	0.1386	0.085	0.0084	0.0036	0.0036	0.0219	0.0059	0.0052	0.1905
7	rs150544397	65904274	1.07	0.542615033110665	1.64	0.38599849551783	0.301154017791969	0.557750729119888	0.147	0.0724	0.0061	0.0016	0.0056	0.0016	0.002	0.0171	0.1526	0.0042	0.0053	0.005	0.096	0.0087	0.0054	0.0015	0.0028	0.1386	0.085	0.0084	0.0036	0.0036	0.0219	0.0059	0.0052	0.1905
7	rs114982975	65913289	1.07	0.542615033110665	1.64	0.38599849551783	0.300032801243289	0.559300449424645	0.147	0.0724	0.0061	0.0016	0.0056	0.0016	0.002	0.0171	0.1526	0.0042	0.0053	0.0051	0.096	0.0088	0.0054	0.0015	0.0028	0.1386	0.0851	0.0084	0.0036	0.0036	0.0219	0.006	0.0052	0.1904
7	rs117788425	65920370	1.07	0.542615033110665	1.64	0.38599849551783	0.300861312612888	0.559864244915012	0.147	0.0724	0.0061	0.0016	0.0056	0.0016	0.002	0.0171	0.1526	0.0042	0.0053	0.0051	0.096	0.0088	0.0054	0.0015	0.0028	0.1386	0.0851	0.0084	0.0036	0.0036	0.0219	0.006	0.0052	0.1904
7	rs2420599	65922795	1.07	0.542615033110665	1.64	0.38599849551783	0.301349238448079	0.560005215498061	0.147	0.0724	0.0061	0.0016	0.0056	0.0016	0.002	0.0171	0.1526	0.0042	0.0053	0.0051	0.096	0.0088	0.0054	0.0015	0.0028	0.1386	0.0851	0.0084	0.0036	0.0036	0.0219	0.006	0.0052	0.1904
7	rs35459055	65944386	1.07	0.542615033110665	1.64	0.38599849551783	0.3045309735109	0.557046659093529	0.147	0.0724	0.0061	0.0016	0.0056	0.0016	0.002	0.0171	0.1526	0.0043	0.0053	0.0051	0.096	0.0088	0.0054	0.0015	0.0028	0.1386	0.0851	0.0084	0.0036	0.0036	0.0219	0.006	0.0052	0.1904
7	rs147122458	65961010	1.07	0.542615033110665	1.63	0.414449909043039	0.302081913386994	0.544130935971366	0.147	0.0724	0.0061	0.0016	0.0056	0.0016	0.002	0.0171	0.1526	0.0043	0.0053	0.005	0.096	0.0088	0.0054	0.0015	0.0028	0.1386	0.0851	0.0084	0.0036	0.0036	0.0219	0.006	0.0052	0.1904
7	rs3735146	65970295	1.07	0.542615033110665	1.64	0.38599849551783	0.299838033579407	0.54931633183384	0.147	0.0724	0.0061	0.0016	0.0056	0.0016	0.002	0.0171	0.1526	0.0043	0.0053	0.005	0.096	0.0088	0.0054	0.0015	0.0028	0.1386	0.0851	0.0084	0.0036	0.0036	0.0219	0.006	0.0052	0.1904
7	rs118065642	65970570	1.07	0.542615033110665	1.64	0.38599849551783	0.299497351701835	0.548755164033312	0.147	0.0724	0.0061	0.0016	0.0056	0.0016	0.002	0.0171	0.1526	0.0043	0.0053	0.005	0.096	0.0088	0.0054	0.0015	0.0028	0.1386	0.0851	0.0084	0.0036	0.0036	0.0219	0.006	0.0052	0.1904
7	rs6952881	66024516	1.07	0.542615033110665	1.63	0.414449909043039	0.286846669675093	0.463566107571362	0.147	0.0729	0.0061	0.0015	0.0056	0.0016	0.002	0.017	0.1528	0.0046	0.0053	0.0047	0.0954	0.0089	0.0054	0.0014	0.0028	0.139	0.0853	0.0084	0.0037	0.0037	0.0216	0.0059	0.0054	0.19
7	rs801193	66030612	1.07	0.542615033110665	1.63	0.414449909043039	0.290903462264967	0.479358734994368	0.147	0.0729	0.0061	0.0015	0.0056	0.0016	0.002	0.017	0.1528	0.0046	0.0053	0.0047	0.0953	0.0089	0.0054	0.0014	0.0028	0.139	0.0853	0.0084	0.0037	0.0037	0.0216	0.0059	0.0054	0.19
7	rs17228285	66032247	1.07	0.542615033110665	1.68	0.285465824887251	0.297457579253731	0.484381419012893	0.147	0.0729	0.0061	0.0015	0.0056	0.0016	0.002	0.017	0.1528	0.0046	0.0053	0.0047	0.0953	0.0089	0.0054	0.0014	0.0028	0.139	0.0853	0.0084	0.0037	0.0037	0.0216	0.006	0.0054	0.19
7	rs6955837	66043142	1.07	0.542615033110665	1.68	0.285465824887251	0.361147187136644	0.531986446571014	0.147	0.0729	0.0062	0.0015	0.0056	0.0016	0.002	0.017	0.1527	0.0046	0.0053	0.0047	0.0953	0.0089	0.0054	0.0014	0.0028	0.1389	0.0853	0.0084	0.0037	0.0037	0.0216	0.0062	0.0054	0.1899
7	rs117379416	66060967	1.07	0.542615033110665	1.68	0.285465824887251	0.153013214621794	0.441797975992036	0.1476	0.0734	0.0055	0.0015	0.0056	0.0016	0.0019	0.017	0.1526	0.0043	0.0053	0.0046	0.0952	0.0089	0.0053	0.0014	0.0028	0.139	0.087	0.0084	0.0036	0.0036	0.0215	0.0062	0.0054	0.1887
7	rs111497909	66090230	1.07	0.542615033110665	1.68	0.285465824887251	0.101518093421165	0.395765968581526	0.1478	0.0736	0.0053	0.0015	0.0056	0.0015	0.0019	0.017	0.1525	0.0043	0.0053	0.0045	0.0951	0.0089	0.0053	0.0014	0.0027	0.139	0.0877	0.0084	0.0036	0.0036	0.0215	0.0061	0.0054	0.1883
7	rs1638735	66095738	1.07	0.542615033110665	1.69	0.263511633917478	0.100120094618522	0.380776902725639	0.1478	0.0736	0.0052	0.0015	0.0056	0.0015	0.0019	0.017	0.1525	0.0043	0.0053	0.0045	0.0951	0.0089	0.0053	0.0014	0.0027	0.139	0.0878	0.0084	0.0036	0.0036	0.0214	0.0061	0.0054	0.1882
7	rs10263935	66096028	1.07	0.542615033110665	1.69	0.263511633917478	0.0975124257499888	0.376324473020099	0.1478	0.0736	0.0052	0.0015	0.0056	0.0015	0.0019	0.017	0.1525	0.0043	0.0053	0.0045	0.0951	0.0089	0.0053	0.0014	0.0027	0.139	0.0878	0.0084	0.0036	0.0036	0.0214	0.0061	0.0054	0.1882
7	rs1638734	66097539	1.07	0.542615033110665	1.69	0.263511633917478	0.0928187439580642	0.37518193789137	0.1479	0.0736	0.0051	0.0015	0.0056	0.0015	0.0019	0.0171	0.1525	0.0043	0.0053	0.0045	0.0951	0.0089	0.0053	0.0014	0.0027	0.1391	0.0879	0.0084	0.0036	0.0036	0.0214	0.0061	0.0054	0.1882
7	rs74362924	66103475	1.07	0.542615033110665	1.69	0.263511633917478	0.0917656237135862	0.361799479870693	0.1478	0.0737	0.0051	0.0015	0.0056	0.0015	0.0019	0.0171	0.1525	0.0043	0.0053	0.0045	0.0951	0.0089	0.0053	0.0014	0.0027	0.1391	0.0879	0.0084	0.0036	0.0036	0.0214	0.0061	0.0054	0.1882
7	rs79736939	66104927	1.07	0.542615033110665	1.7	0.24276969786222	0.0916680446700864	0.366329049900992	0.1478	0.0737	0.0051	0.0015	0.0056	0.0015	0.0019	0.0171	0.1525	0.0043	0.0053	0.0045	0.0951	0.0089	0.0053	0.0014	0.0027	0.1391	0.0879	0.0084	0.0036	0.0036	0.0214	0.0061	0.0054	0.1882
7	rs2533285	66110728	1.07	0.542615033110665	1.7	0.24276969786222	0.0953222406571315	0.376197476537753	0.1478	0.0737	0.0051	0.0015	0.0056	0.0015	0.002	0.0171	0.1525	0.0043	0.0053	0.0045	0.095	0.0091	0.0053	0.0014	0.0027	0.139	0.0879	0.0084	0.0036	0.0036	0.0214	0.0061	0.0054	0.1882
7	rs10233806	66118248	1.07	0.542615033110665	1.7	0.24276969786222	0.0975631425009672	0.368726076957863	0.1477	0.0737	0.0051	0.0015	0.0056	0.0015	0.0021	0.0171	0.1524	0.0044	0.0053	0.0045	0.0949	0.0091	0.0053	0.0014	0.0027	0.139	0.0878	0.0084	0.0036	0.0036	0.0213	0.0062	0.0055	0.1881
7	rs1622330	66127418	1.07	0.542615033110665	1.7	0.24276969786222	0.135186858065557	0.346693607835609	0.1475	0.0737	0.0051	0.0015	0.0056	0.0015	0.0026	0.0171	0.1524	0.0044	0.0053	0.0045	0.0949	0.0091	0.0053	0.0014	0.0027	0.1389	0.0878	0.0084	0.0036	0.0036	0.0213	0.0062	0.0055	0.188
7	rs2286685	66129744	1.07	0.542615033110665	1.7	0.24276969786222	0.152579810529564	0.338779027816849	0.1475	0.0737	0.0051	0.0015	0.0056	0.0015	0.0028	0.0171	0.1523	0.0044	0.0053	0.0045	0.0949	0.0091	0.0053	0.0014	0.0027	0.1389	0.0878	0.0084	0.0036	0.0036	0.0213	0.0062	0.0055	0.188
7	rs73133900	66144634	1.07	0.542615033110665	1.7	0.24276969786222	0.150688079218897	0.32432679690171	0.1475	0.0737	0.0051	0.0015	0.0056	0.0015	0.0028	0.0171	0.1523	0.0044	0.0053	0.0045	0.0948	0.0091	0.0053	0.0014	0.0027	0.1389	0.0878	0.0084	0.0037	0.0036	0.0213	0.0062	0.0055	0.188
7	rs79330850	66157907	1.07	0.542615033110665	1.7	0.24276969786222	0.149335996392662	0.33055052134731	0.1474	0.0736	0.0051	0.0015	0.0056	0.0015	0.0028	0.0171	0.1523	0.0044	0.0053	0.0045	0.0948	0.0091	0.0052	0.0014	0.0027	0.139	0.0878	0.0084	0.0037	0.0036	0.0213	0.0062	0.0055	0.188
7	rs2707836	66160435	1.07	0.542615033110665	1.7	0.24276969786222	0.151814799147742	0.330917699332554	0.1474	0.0736	0.0051	0.0015	0.0056	0.0015	0.0028	0.0171	0.1523	0.0044	0.0053	0.0045	0.0948	0.0091	0.0052	0.0014	0.0027	0.139	0.0878	0.0084	0.0037	0.0036	0.0213	0.0062	0.0055	0.188
7	rs79061412	66182457	1.07	0.542615033110665	1.7	0.24276969786222	0.152180390333895	0.303000622169218	0.1474	0.0736	0.0051	0.0015	0.0056	0.0015	0.0028	0.0171	0.1523	0.0044	0.0053	0.0045	0.0948	0.0091	0.0052	0.0014	0.0027	0.139	0.0878	0.0084	0.0037	0.0036	0.0213	0.0062	0.0055	0.188
7	rs78611401	66195270	1.07	0.542615033110665	1.71	0.223208546872115	0.150357636754725	0.296818168391985	0.1474	0.0736	0.0051	0.0015	0.0056	0.0015	0.0028	0.0171	0.1523	0.0044	0.0053	0.0045	0.0949	0.0092	0.0052	0.0014	0.0027	0.139	0.0878	0.0084	0.0037	0.0036	0.0213	0.0062	0.0055	0.1879
7	rs76672975	66210447	1.08	0.496867270490283	1.71	0.223208546872115	0.148810313828011	0.299072695081142	0.1474	0.0736	0.0051	0.0015	0.0057	0.0015	0.0028	0.0171	0.1522	0.0043	0.0053	0.0045	0.095	0.0092	0.0052	0.0014	0.0027	0.139	0.0878	0.0084	0.0037	0.0036	0.0213	0.0062	0.0055	0.1879
7	rs974239	66213491	1.08	0.496867270490283	1.71	0.223208546872115	0.149862778945057	0.301213292345333	0.1474	0.0736	0.0051	0.0015	0.0057	0.0015	0.0028	0.0171	0.1522	0.0043	0.0053	0.0045	0.095	0.0092	0.0052	0.0014	0.0027	0.139	0.0878	0.0084	0.0037	0.0036	0.0213	0.0062	0.0055	0.1879
7	rs4717318	66229600	1.08	0.496867270490283	1.74	0.171280181914382	0.146360834385726	0.298004120633286	0.1474	0.0736	0.0051	0.0015	0.0057	0.0015	0.0028	0.0172	0.1522	0.0043	0.0053	0.0045	0.095	0.0092	0.0052	0.0014	0.0027	0.139	0.0879	0.0084	0.0037	0.0036	0.0213	0.0062	0.0055	0.1879
7	rs74838615	66245286	1.08	0.496867270490283	1.75	0.156107803097264	0.153982658735074	0.291027713771247	0.1473	0.0735	0.0051	0.0015	0.0057	0.0015	0.0028	0.0172	0.152	0.0044	0.0054	0.0044	0.0949	0.0093	0.0052	0.0014	0.0027	0.139	0.0879	0.0084	0.0037	0.0035	0.0213	0.0062	0.0056	0.1878
7	rs76564753	66257586	1.08	0.496867270490283	1.75	0.156107803097264	0.155628907225249	0.284452625065019	0.1472	0.0735	0.0051	0.0015	0.0057	0.0015	0.0029	0.0172	0.1519	0.0044	0.0054	0.0044	0.0949	0.0093	0.0052	0.0014	0.0027	0.1389	0.088	0.0084	0.0037	0.0035	0.0214	0.0062	0.0057	0.1877
7	rs11028	66276217	1.08	0.496867270490283	1.75	0.156107803097264	0.167266347829802	0.27780746404759	0.1471	0.0734	0.0051	0.0015	0.0058	0.0015	0.0029	0.0173	0.1515	0.0044	0.0055	0.0044	0.095	0.0095	0.0052	0.0014	0.0027	0.1389	0.0882	0.0085	0.0038	0.0035	0.0214	0.0062	0.0058	0.1875
7	rs4717322	66278207	1.08	0.496867270490283	1.75	0.156107803097264	0.157149871051065	0.248796669956362	0.147	0.0734	0.0051	0.0015	0.0058	0.0015	0.0029	0.0173	0.1515	0.0044	0.0055	0.0044	0.095	0.0095	0.0052	0.0014	0.0027	0.1389	0.0882	0.0085	0.0038	0.0035	0.0214	0.0062	0.0058	0.1876
7	rs77366096	66306679	1.08	0.496867270490283	1.75	0.156107803097264	0.147533569820667	0.214587631989389	0.147	0.0734	0.005	0.0015	0.0058	0.0015	0.0029	0.0173	0.1513	0.0044	0.0055	0.0044	0.095	0.0095	0.0052	0.0014	0.0027	0.1389	0.0884	0.0085	0.0038	0.0035	0.0214	0.0062	0.0058	0.1876
7	rs79861154	66329438	1.08	0.496867270490283	1.75	0.156107803097264	0.146620961397324	0.208836326861065	0.1469	0.0734	0.005	0.0015	0.0058	0.0015	0.0029	0.0173	0.1512	0.0045	0.0055	0.0044	0.0949	0.0096	0.0051	0.0014	0.0027	0.1389	0.0885	0.0084	0.0038	0.0035	0.0213	0.0062	0.0058	0.1877
7	rs74457978	66334765	1.08	0.496867270490283	1.76	0.141944438278083	0.147958425270984	0.212131683724632	0.1469	0.0734	0.005	0.0015	0.0058	0.0015	0.0029	0.0173	0.1511	0.0045	0.0055	0.0044	0.0949	0.0096	0.0051	0.0014	0.0027	0.1389	0.0885	0.0084	0.0038	0.0035	0.0213	0.0062	0.0058	0.1877
7	rs4382352	66353579	1.08	0.496867270490283	1.76	0.141944438278083	0.14626335758775	0.210641341207659	0.1469	0.0734	0.005	0.0015	0.0058	0.0015	0.0029	0.0173	0.1509	0.0045	0.0056	0.0044	0.0948	0.0096	0.0051	0.0014	0.0027	0.1389	0.0886	0.0084	0.0038	0.0035	0.0213	0.0062	0.0059	0.1878
7	rs28648401	66367132	1.08	0.496867270490283	1.77	0.128753168183355	0.148023852070301	0.205347245176615	0.1469	0.0733	0.005	0.0015	0.0058	0.0015	0.0029	0.0173	0.151	0.0045	0.0056	0.0044	0.0948	0.0096	0.0051	0.0014	0.0027	0.1389	0.0886	0.0084	0.0038	0.0035	0.0213	0.0062	0.0059	0.1878
7	rs116992674	66367521	1.08	0.496867270490283	1.77	0.128753168183355	0.146620961397324	0.198741025907447	0.1469	0.0733	0.005	0.0015	0.0058	0.0015	0.0029	0.0173	0.151	0.0045	0.0056	0.0044	0.0948	0.0096	0.0051	0.0014	0.0027	0.1389	0.0886	0.0084	0.0038	0.0035	0.0213	0.0062	0.0059	0.1878
7	rs117243919	66371062	1.08	0.496867270490283	1.77	0.128753168183355	0.137711148639598	0.19968033298259	0.1469	0.0733	0.005	0.0016	0.0058	0.0015	0.0029	0.0173	0.151	0.0045	0.0056	0.0044	0.0948	0.0096	0.0051	0.0014	0.0027	0.1388	0.0886	0.0084	0.0038	0.0035	0.0213	0.0062	0.0059	0.1878
7	rs2091315	66371977	1.08	0.496867270490283	1.77	0.128753168183355	0.135496981281323	0.196659018326756	0.1469	0.0733	0.005	0.0016	0.0058	0.0015	0.0029	0.0173	0.151	0.0045	0.0056	0.0044	0.0948	0.0096	0.0051	0.0014	0.0027	0.1388	0.0886	0.0084	0.0038	0.0036	0.0213	0.0062	0.0059	0.1878
7	rs77627631	66374889	1.08	0.496867270490283	1.76	0.141944438278083	0.127782049595289	0.190560405479322	0.1468	0.0733	0.005	0.0016	0.0058	0.0015	0.0029	0.0173	0.151	0.0045	0.0056	0.0044	0.0948	0.0096	0.0051	0.0014	0.0027	0.1389	0.0886	0.0084	0.0038	0.0036	0.0213	0.0062	0.0059	0.1877
7	rs4717331	66378886	1.08	0.496867270490283	1.76	0.141944438278083	0.119417478770644	0.186462995942521	0.1467	0.0733	0.005	0.0016	0.0058	0.0016	0.0029	0.0173	0.1509	0.0045	0.0056	0.0044	0.0947	0.0096	0.0051	0.0014	0.0028	0.1389	0.0885	0.0084	0.0038	0.0037	0.0213	0.0062	0.0059	0.1876
7	rs13238478	66388082	1.08	0.496867270490283	1.76	0.141944438278083	0.0983513681488436	0.145825604307514	0.1467	0.0733	0.005	0.002	0.0058	0.0016	0.0029	0.0173	0.1508	0.0045	0.0056	0.0044	0.0947	0.0096	0.0051	0.0014	0.0028	0.1389	0.0885	0.0084	0.0038	0.0037	0.0213	0.0062	0.0059	0.1876
7	rs12537955	66408193	1.08	0.496867270490283	1.75	0.156107803097264	0.0796042602671055	0.167423667805137	0.1466	0.0732	0.005	0.002	0.0058	0.0016	0.0029	0.0173	0.1507	0.0045	0.0056	0.0044	0.0947	0.0097	0.0051	0.0014	0.0028	0.139	0.0884	0.0084	0.0038	0.0037	0.0213	0.0063	0.006	0.1875
7	Affx-37241446	66421557	1.08	0.496867270490283	1.75	0.156107803097264	0.0768493082935471	0.166147191699886	0.1466	0.0732	0.005	0.002	0.0057	0.0016	0.0029	0.0173	0.1507	0.0045	0.0056	0.0044	0.0947	0.0097	0.0051	0.0014	0.0028	0.139	0.0884	0.0084	0.0038	0.0037	0.0213	0.0063	0.0061	0.1875
7	rs17748198	66425626	1.08	0.496867270490283	1.75	0.156107803097264	0.0655400988847748	0.17196779159252	0.1466	0.0733	0.005	0.002	0.0058	0.0016	0.0028	0.0173	0.1507	0.0045	0.0056	0.0045	0.0946	0.0097	0.0051	0.0014	0.0028	0.1392	0.0884	0.0084	0.0038	0.0037	0.0213	0.0063	0.0061	0.1875
7	rs112750236	66439606	1.08	0.496867270490283	1.75	0.156107803097264	0.0769801204684144	0.233684375168443	0.1465	0.0729	0.0051	0.002	0.0058	0.0017	0.0028	0.0173	0.1504	0.0044	0.0057	0.0047	0.0944	0.0099	0.0049	0.0014	0.0029	0.1397	0.0881	0.0084	0.0039	0.0039	0.0213	0.0064	0.0063	0.1871
7	rs17680708	66440252	1.08	0.496867270490283	1.75	0.156107803097264	0.0833826864308406	0.237655130025617	0.1465	0.0728	0.0051	0.002	0.0059	0.0017	0.0029	0.0173	0.1504	0.0044	0.0057	0.0047	0.0943	0.0099	0.0048	0.0014	0.0029	0.1398	0.0881	0.0084	0.0039	0.0039	0.0213	0.0064	0.0063	0.187
7	rs28585475	66445295	1.08	0.496867270490283	1.75	0.156107803097264	0.0986830981547931	0.257145012194247	0.1464	0.0725	0.0051	0.0019	0.0059	0.0018	0.0031	0.0173	0.1502	0.0044	0.0057	0.0048	0.0941	0.01	0.0049	0.0014	0.0029	0.1403	0.088	0.0083	0.004	0.0041	0.0213	0.0064	0.0063	0.1867
7	rs10273658	66452054	1.08	0.496867270490283	1.75	0.156107803097264	0.12838199431809	0.273751096270403	0.1463	0.0723	0.0051	0.0019	0.0059	0.0018	0.0033	0.0173	0.15	0.0043	0.0057	0.0049	0.0939	0.0101	0.0049	0.0014	0.0029	0.1407	0.0879	0.0083	0.004	0.0041	0.0213	0.0064	0.0064	0.1864
7	rs73151675	66453460	1.08	0.496867270490283	1.74	0.171280181914382	0.102091122353659	0.186769247482587	0.1463	0.0722	0.0051	0.0019	0.0059	0.0018	0.0033	0.0174	0.15	0.0043	0.0057	0.005	0.0939	0.0101	0.005	0.0014	0.0029	0.1408	0.0879	0.0083	0.004	0.0042	0.0213	0.0064	0.0064	0.1863
7	rs79344818	66453476	1.08	0.496867270490283	1.74	0.171280181914382	0.102091122353659	0.185647165013415	0.1463	0.0722	0.0051	0.0019	0.0059	0.0018	0.0033	0.0174	0.15	0.0043	0.0057	0.005	0.0939	0.0101	0.005	0.0014	0.0029	0.1408	0.0879	0.0083	0.004	0.0042	0.0213	0.0064	0.0064	0.1863
7	rs12540695	66453577	1.08	0.496867270490283	1.74	0.171280181914382	0.101336188013685	0.180878975749788	0.1463	0.0722	0.0051	0.0019	0.0059	0.0018	0.0033	0.0174	0.15	0.0043	0.0057	0.005	0.0939	0.0101	0.005	0.0014	0.0029	0.1408	0.0879	0.0083	0.004	0.0042	0.0213	0.0064	0.0064	0.1863
7	rs7778881	66460011	1.08	0.496867270490283	1.74	0.171280181914382	0.114227848125109	0.367337785812469	0.1455	0.0715	0.0052	0.0018	0.006	0.0018	0.0032	0.0178	0.1499	0.0042	0.0059	0.0053	0.0934	0.01	0.005	0.0013	0.0029	0.1426	0.0881	0.0083	0.0044	0.0044	0.0214	0.0066	0.0067	0.1847
7	rs41308862	66463926	1.08	0.496867270490283	1.74	0.171280181914382	0.0976392486439601	0.374547617800034	0.1451	0.071	0.0052	0.0017	0.006	0.0017	0.0031	0.0182	0.1497	0.0041	0.006	0.0055	0.0932	0.0099	0.0051	0.0013	0.0029	0.1438	0.0882	0.0083	0.0046	0.0045	0.0214	0.0066	0.0069	0.1836
7	rs10261638	66464901	1.08	0.496867270490283	1.73	0.187497716434302	0.109642359230194	0.420311631676542	0.1451	0.0709	0.0052	0.0017	0.006	0.0017	0.0031	0.0182	0.1497	0.0041	0.006	0.0055	0.0931	0.0099	0.0051	0.0013	0.0029	0.144	0.0882	0.0083	0.0046	0.0046	0.0214	0.0066	0.0069	0.1835
7	rs4717340	66474695	1.08	0.496867270490283	1.73	0.187497716434302	0.0996567849372239	0.422801301298662	0.1447	0.0711	0.0052	0.0017	0.006	0.0017	0.0031	0.0184	0.1494	0.0041	0.0061	0.0056	0.0928	0.0099	0.0051	0.0013	0.003	0.1451	0.0879	0.0082	0.0047	0.0046	0.0213	0.0066	0.007	0.1828
7	rs117791557	66479081	1.08	0.496867270490283	1.73	0.187497716434302	0.140834513328143	0.385116099283249	0.145	0.0708	0.0052	0.0016	0.0061	0.0016	0.003	0.0198	0.1484	0.0041	0.0061	0.0057	0.0921	0.0098	0.0051	0.0012	0.003	0.1484	0.0874	0.0082	0.0048	0.0047	0.021	0.0065	0.0069	0.1811
7	rs117499834	66483202	1.07	0.542615033110665	1.71	0.223208546872115	0.183933034810592	0.340382396347649	0.1453	0.0708	0.0052	0.0015	0.0061	0.0015	0.0029	0.0207	0.1478	0.0041	0.0061	0.0058	0.0917	0.0098	0.0051	0.0012	0.003	0.1501	0.0872	0.0079	0.0049	0.0047	0.0207	0.0064	0.0069	0.18
7	rs117712069	66484774	1.07	0.542615033110665	1.71	0.223208546872115	0.197973326048128	0.357160816239861	0.1453	0.0708	0.0052	0.0015	0.0061	0.0015	0.0029	0.0209	0.1478	0.0041	0.0061	0.0058	0.0916	0.0098	0.0051	0.0012	0.003	0.1504	0.0871	0.0079	0.0049	0.0047	0.0206	0.0064	0.0069	0.1799
7	rs59248739	66487625	1.07	0.542615033110665	1.71	0.223208546872115	0.261109021076835	0.470837901721992	0.1454	0.0707	0.0052	0.0015	0.0061	0.0015	0.0028	0.0212	0.1476	0.0041	0.0062	0.0059	0.0915	0.0098	0.0051	0.0011	0.003	0.1509	0.0871	0.0078	0.0049	0.0047	0.0205	0.0064	0.0069	0.1796
7	rs61680214	66487638	1.07	0.542615033110665	1.71	0.223208546872115	0.260837916090801	0.470837901721992	0.1454	0.0707	0.0052	0.0015	0.0061	0.0015	0.0028	0.0212	0.1476	0.0041	0.0062	0.0059	0.0915	0.0098	0.0051	0.0011	0.003	0.1509	0.0871	0.0078	0.0049	0.0047	0.0205	0.0064	0.0069	0.1796
7	rs62466627	66499896	1.07	0.542615033110665	1.71	0.223208546872115	0.297263701473392	0.533796806500817	0.1456	0.0706	0.0052	0.0015	0.0061	0.0014	0.0028	0.0218	0.1466	0.004	0.0062	0.0059	0.0915	0.0098	0.0051	0.0011	0.003	0.1517	0.0869	0.0078	0.0054	0.0047	0.0202	0.0064	0.0071	0.1792
7	rs117297319	66503970	1.07	0.542615033110665	1.71	0.223208546872115	0.306153089085424	0.522126286451993	0.1456	0.0705	0.0052	0.0015	0.0061	0.0015	0.0028	0.0219	0.1466	0.004	0.0062	0.0059	0.0914	0.0098	0.0051	0.0011	0.003	0.1521	0.0869	0.0077	0.0054	0.0047	0.0202	0.0064	0.0071	0.1791
7	rs7795108	66506629	1.07	0.542615033110665	1.72	0.204795704918344	0.326380234629259	0.568479266529112	0.1457	0.0705	0.0052	0.0015	0.0061	0.0015	0.0027	0.0221	0.1465	0.004	0.0061	0.0058	0.0913	0.0098	0.0051	0.0011	0.003	0.1523	0.0871	0.0076	0.0054	0.0047	0.0201	0.0064	0.0071	0.179
7	rs151323838	66517625	1.07	0.542615033110665	1.72	0.204795704918344	0.355643212776026	0.499803800429346	0.1458	0.0704	0.005	0.0014	0.006	0.0014	0.0027	0.0224	0.1464	0.0039	0.0062	0.0057	0.0917	0.0098	0.005	0.0011	0.0029	0.1528	0.087	0.0076	0.0055	0.0046	0.0199	0.0062	0.0071	0.1791
7	rs4718448	66528882	1.07	0.542615033110665	1.72	0.204795704918344	0.37348481076063	0.439411207310356	0.1459	0.0704	0.005	0.0014	0.006	0.0014	0.0027	0.0225	0.1463	0.0038	0.0063	0.0057	0.0918	0.0098	0.0049	0.0011	0.0029	0.153	0.087	0.0076	0.0056	0.0045	0.0198	0.0061	0.0071	0.1791
7	rs4718450	66535742	1.07	0.542615033110665	1.72	0.204795704918344	0.381385923842569	0.440206414203479	0.1459	0.0704	0.005	0.0014	0.0059	0.0014	0.0027	0.0226	0.1463	0.0038	0.0063	0.0057	0.0919	0.0098	0.0049	0.0011	0.0029	0.1531	0.0869	0.0076	0.0056	0.0045	0.0198	0.0061	0.0071	0.1791
7	rs9654770	66537600	1.07	0.542615033110665	1.72	0.204795704918344	0.398172260992913	0.446448736735691	0.1459	0.0704	0.005	0.0014	0.0059	0.0014	0.0027	0.0226	0.1463	0.0038	0.0063	0.0057	0.0919	0.0098	0.0049	0.0011	0.0029	0.1531	0.0869	0.0076	0.0056	0.0045	0.0198	0.0061	0.0071	0.1791
7	rs118036280	66539817	1.07	0.542615033110665	1.72	0.204795704918344	0.433068965342361	0.432799447041781	0.1458	0.0703	0.0049	0.0014	0.006	0.0014	0.0027	0.0228	0.146	0.0038	0.0064	0.0057	0.0918	0.0098	0.0049	0.0011	0.0029	0.1537	0.0869	0.0075	0.0055	0.0045	0.0197	0.0062	0.0071	0.1788
7	rs73134268	66540130	1.07	0.542615033110665	1.72	0.204795704918344	0.437193872882355	0.444188180337786	0.1458	0.0703	0.0049	0.0014	0.006	0.0014	0.0027	0.0228	0.146	0.0038	0.0064	0.0057	0.0918	0.0098	0.0049	0.0011	0.0029	0.1538	0.0869	0.0075	0.0055	0.0045	0.0197	0.0062	0.0071	0.1788
7	rs73136205	66568556	1.07	0.542615033110665	1.72	0.204795704918344	0.499407740457333	0.476649416105448	0.1457	0.0703	0.0048	0.0014	0.006	0.0014	0.0027	0.023	0.1457	0.0039	0.0064	0.0057	0.0918	0.0098	0.0049	0.0011	0.0029	0.1543	0.0866	0.0075	0.0055	0.0045	0.0197	0.0063	0.0071	0.1787
7	rs6945287	66570410	1.07	0.542615033110665	1.71	0.223208546872115	0.560120825432787	0.569328374448253	0.1456	0.0703	0.0048	0.0014	0.006	0.0014	0.0027	0.0231	0.1456	0.0039	0.0065	0.0057	0.0918	0.0097	0.0049	0.0011	0.0029	0.1546	0.0866	0.0074	0.0054	0.0045	0.0197	0.0064	0.0072	0.1786
7	rs188785290	66570843	1.07	0.542615033110665	1.7	0.24276969786222	0.559322487044016	0.567347602399199	0.1456	0.0703	0.0048	0.0014	0.006	0.0014	0.0027	0.0231	0.1456	0.0039	0.0065	0.0057	0.0918	0.0097	0.0049	0.0011	0.0029	0.1546	0.0866	0.0074	0.0054	0.0045	0.0197	0.0064	0.0072	0.1786
7	rs112072436	66578294	1.07	0.542615033110665	1.7	0.24276969786222	0.559455506351143	0.556624321713013	0.1456	0.0703	0.0048	0.0014	0.006	0.0014	0.0027	0.0231	0.1455	0.0039	0.0065	0.0057	0.0919	0.0097	0.0049	0.0011	0.0029	0.1547	0.0866	0.0074	0.0054	0.0045	0.0197	0.0064	0.0072	0.1786
7	rs11764458	66586958	1.07	0.542615033110665	1.69	0.263511633917478	0.632230154927358	0.586944963210047	0.1456	0.0704	0.0047	0.0014	0.006	0.0014	0.0027	0.0233	0.1452	0.0039	0.0065	0.0057	0.0922	0.0096	0.0049	0.0011	0.0029	0.1553	0.0862	0.0073	0.0053	0.0044	0.0196	0.0065	0.0072	0.1784
7	rs10273294	66588582	1.07	0.542615033110665	1.69	0.263511633917478	0.631174762235992	0.582955709758999	0.1456	0.0704	0.0047	0.0014	0.006	0.0014	0.0027	0.0233	0.1452	0.0039	0.0065	0.0057	0.0922	0.0096	0.0049	0.0011	0.0029	0.1553	0.0862	0.0073	0.0053	0.0044	0.0196	0.0065	0.0072	0.1784
7	rs28380726	66593364	1.07	0.542615033110665	1.69	0.263511633917478	0.616205727987846	0.598235415166362	0.1455	0.0704	0.0047	0.0014	0.006	0.0014	0.0027	0.0233	0.1452	0.0039	0.0065	0.0057	0.0922	0.0096	0.0049	0.0011	0.0029	0.1552	0.0863	0.0073	0.0053	0.0044	0.0198	0.0065	0.0072	0.1783
7	rs7791271	66602986	1.07	0.542615033110665	1.69	0.263511633917478	0.634413849906697	0.629798681891844	0.145	0.0704	0.0048	0.0014	0.006	0.0014	0.0027	0.0234	0.145	0.004	0.0065	0.0057	0.0922	0.0096	0.005	0.0011	0.003	0.1555	0.0862	0.0073	0.0053	0.0044	0.0198	0.0066	0.0072	0.1783
7	rs6962057	66609110	1.06	0.591046266007479	1.69	0.263511633917478	0.667795721188048	0.659244400901083	0.145	0.0704	0.0048	0.0014	0.0061	0.0014	0.0027	0.0236	0.1447	0.0041	0.0066	0.0058	0.0922	0.0096	0.005	0.0011	0.003	0.156	0.086	0.0072	0.0053	0.0044	0.0197	0.0066	0.0073	0.178
7	rs13222367	66612461	1.06	0.591046266007479	1.69	0.263511633917478	0.676044294761089	0.670549885790625	0.1452	0.071	0.0048	0.0014	0.0061	0.0014	0.0027	0.0237	0.1444	0.0041	0.0066	0.0058	0.0922	0.0096	0.005	0.0011	0.0029	0.1559	0.0856	0.0072	0.0053	0.0044	0.0197	0.0066	0.0073	0.1779
7	rs10231586	66631940	1.05	0.642211085129376	1.69	0.263511633917478	1.36947303735708	0.723227128268699	0.1454	0.0699	0.005	0.0013	0.006	0.0014	0.0025	0.0254	0.1422	0.0041	0.0066	0.0058	0.0905	0.0099	0.005	0.001	0.0029	0.1627	0.0852	0.0069	0.005	0.0043	0.0193	0.0065	0.0068	0.176
7	rs1815058	66650415	1.04	0.69615671060944	1.66	0.333131717406117	1.54067955878298	0.774793909682599	0.1456	0.0699	0.005	0.0012	0.006	0.0014	0.0025	0.0257	0.1421	0.0041	0.0067	0.0058	0.0901	0.0099	0.0051	0.001	0.0029	0.1638	0.0852	0.0069	0.0049	0.0043	0.0193	0.0065	0.0066	0.1755
7	rs77848642	66653559	1.05	0.642211085129376	1.66	0.333131717406117	1.58173119911466	0.67835701055769	0.1456	0.0697	0.0049	0.0012	0.006	0.0014	0.0024	0.026	0.1421	0.0041	0.0067	0.0058	0.0895	0.0101	0.0051	0.001	0.0029	0.1644	0.0851	0.0069	0.0048	0.0042	0.0191	0.0064	0.0066	0.1756
7	rs2421393	66661555	1.05	0.642211085129376	1.66	0.333131717406117	1.62751013272852	0.67673497278107	0.1456	0.0696	0.0049	0.0012	0.006	0.0014	0.0024	0.0261	0.1421	0.0041	0.0067	0.0058	0.0893	0.0101	0.0051	0.001	0.0029	0.1646	0.0851	0.0069	0.0047	0.0042	0.019	0.0064	0.0066	0.1756
7	rs6967876	66668176	1.04	0.69615671060944	1.66	0.333131717406117	1.74550594469722	0.695812126778556	0.1457	0.0696	0.0049	0.0012	0.006	0.0014	0.0024	0.0262	0.1421	0.0041	0.0067	0.0058	0.0891	0.0101	0.0051	0.001	0.0029	0.1649	0.0851	0.0069	0.0047	0.0042	0.019	0.0064	0.0066	0.1756
7	rs6951468	66672196	1.08	0.496867270490283	1.66	0.333131717406117	0.20699875500479	0.480036685288879	0.144	0.0699	0.0049	0.0012	0.006	0.0015	0.0024	0.0172	0.155	0.0042	0.0067	0.006	0.0942	0.0103	0.005	0.0011	0.0021	0.1425	0.0933	0.0073	0.0044	0.0036	0.0212	0.0066	0.0066	0.1808
7	rs6944968	66685683	1.09	0.453749840114468	1.65	0.358901199458623	0.211918968132547	0.475702095162305	0.144	0.0698	0.0049	0.0012	0.0061	0.0015	0.0024	0.0172	0.155	0.0042	0.0067	0.0059	0.0942	0.0103	0.005	0.0011	0.0021	0.1425	0.0933	0.0073	0.0044	0.0035	0.0212	0.0066	0.0066	0.1808
7	rs111346893	66687377	1.09	0.453749840114468	1.65	0.358901199458623	0.212967356115863	0.475837396802033	0.144	0.0697	0.0049	0.0012	0.0061	0.0015	0.0024	0.0172	0.155	0.0042	0.0067	0.0059	0.0941	0.0103	0.005	0.0011	0.0021	0.1428	0.0932	0.0073	0.0044	0.0035	0.0212	0.0066	0.0066	0.1807
7	rs4718486	66688289	1.09	0.453749840114468	1.65	0.358901199458623	0.212926979678443	0.475837396802033	0.144	0.0697	0.0049	0.0012	0.0061	0.0015	0.0024	0.0172	0.155	0.0042	0.0067	0.0059	0.0941	0.0103	0.005	0.0011	0.0021	0.1428	0.0932	0.0073	0.0044	0.0035	0.0212	0.0066	0.0066	0.1807
7	rs34237838	66693028	1.09	0.453749840114468	1.65	0.358901199458623	0.202614527276192	0.466794368066354	0.144	0.0695	0.0049	0.0012	0.0061	0.0015	0.0024	0.0172	0.155	0.0042	0.0067	0.0059	0.0941	0.0104	0.005	0.0011	0.0021	0.1428	0.0932	0.0073	0.0044	0.0036	0.0212	0.0066	0.0066	0.1808
7	rs77634321	66700138	1.09	0.453749840114468	1.65	0.358901199458623	0.224899698980907	0.460746196235528	0.144	0.0694	0.0049	0.0012	0.006	0.0015	0.0024	0.0172	0.1549	0.0042	0.0068	0.0059	0.094	0.0104	0.005	0.0011	0.0021	0.143	0.0931	0.0073	0.0044	0.0035	0.0212	0.0066	0.0067	0.1808
7	rs7801032	66700484	1.09	0.453749840114468	1.65	0.358901199458623	0.220346378638669	0.471242754429821	0.144	0.0694	0.005	0.0012	0.006	0.0015	0.0024	0.0172	0.1549	0.0042	0.0068	0.0059	0.094	0.0104	0.005	0.0011	0.0021	0.143	0.0931	0.0073	0.0044	0.0036	0.0212	0.0066	0.0067	0.1807
7	rs113551604	66716065	1.08	0.496867270490283	1.63	0.414449909043039	0.275789506572396	0.516315360707553	0.1438	0.0685	0.0049	0.0012	0.0061	0.0015	0.0025	0.0174	0.1536	0.0042	0.0068	0.006	0.0938	0.0104	0.0051	0.0013	0.0023	0.1433	0.095	0.0074	0.004	0.0036	0.021	0.0066	0.0064	0.1811
7	rs116945899	66717225	1.08	0.496867270490283	1.63	0.414449909043039	0.239733093714884	0.482886777417975	0.1439	0.0685	0.0049	0.0012	0.0061	0.0015	0.0025	0.0174	0.1536	0.0042	0.0068	0.0059	0.0938	0.0104	0.0051	0.0013	0.0023	0.1432	0.0951	0.0074	0.004	0.0037	0.021	0.0065	0.0064	0.1812
7	rs67934921	66718411	1.08	0.496867270490283	1.63	0.414449909043039	0.230432292615237	0.488191322183654	0.1441	0.0685	0.0049	0.0012	0.0061	0.0015	0.0025	0.0173	0.1535	0.0042	0.0068	0.0059	0.0937	0.0104	0.0051	0.0013	0.0023	0.1432	0.0953	0.0074	0.004	0.0037	0.0209	0.0064	0.0064	0.1812
7	rs17785016	66727789	1.08	0.496867270490283	1.63	0.414449909043039	0.19933204512702	0.421752534991951	0.1438	0.0687	0.0049	0.0013	0.006	0.0017	0.0026	0.017	0.1539	0.0042	0.0068	0.0058	0.0934	0.0103	0.0051	0.0014	0.0025	0.1426	0.0957	0.0072	0.0039	0.0037	0.0209	0.0064	0.0063	0.1817
7	rs17144562	66728987	1.08	0.496867270490283	1.63	0.414449909043039	0.200578926420733	0.412345501795286	0.1437	0.0687	0.0049	0.0013	0.0061	0.0017	0.0026	0.0169	0.1539	0.0042	0.0068	0.0058	0.0935	0.0103	0.005	0.0014	0.0025	0.1425	0.0958	0.0072	0.0039	0.0037	0.0209	0.0064	0.0063	0.1817
7	rs12673311	66735318	1.08	0.496867270490283	1.63	0.414449909043039	0.197006047752622	0.391136863018232	0.1436	0.0688	0.0048	0.0013	0.0061	0.0017	0.0026	0.0169	0.1539	0.0042	0.0068	0.0058	0.0935	0.0103	0.005	0.0014	0.0024	0.1426	0.0959	0.0072	0.0039	0.0037	0.021	0.0064	0.0063	0.1817
7	rs116986160	66752573	1.08	0.496867270490283	1.63	0.414449909043039	0.194043773349982	0.391650463483023	0.1435	0.0687	0.0047	0.0013	0.0061	0.0017	0.0025	0.0169	0.1539	0.0042	0.0069	0.0058	0.0934	0.0103	0.005	0.0015	0.0024	0.1425	0.096	0.0073	0.0039	0.0037	0.0211	0.0065	0.0064	0.1817
7	rs59852655	66766566	1.09	0.453749840114468	1.63	0.414449909043039	0.205650195975533	0.41586638861784	0.1433	0.0686	0.0046	0.0013	0.0061	0.0017	0.0025	0.017	0.1538	0.0042	0.0069	0.0058	0.0933	0.0103	0.0051	0.0015	0.0024	0.1425	0.0962	0.0073	0.0039	0.0037	0.0211	0.0065	0.0064	0.1817
7	rs113777927	66767579	1.08	0.496867270490283	1.66	0.333131717406117	0.180276515035366	0.380139944566492	0.1433	0.0686	0.0046	0.0013	0.0061	0.0017	0.0025	0.0169	0.154	0.0042	0.0069	0.0058	0.0933	0.0103	0.0051	0.0015	0.0024	0.1424	0.0962	0.0073	0.0039	0.0037	0.0213	0.0064	0.0064	0.1818
7	rs79454475	66769795	1.08	0.496867270490283	1.66	0.333131717406117	0.162144599639679	0.360167738665319	0.1433	0.0686	0.0046	0.0013	0.0061	0.0017	0.0025	0.0169	0.154	0.0042	0.0069	0.0058	0.0933	0.0103	0.0051	0.0015	0.0024	0.1424	0.0962	0.0074	0.0039	0.0037	0.0213	0.0063	0.0064	0.1819
7	rs57251152	66774346	1.08	0.496867270490283	1.66	0.333131717406117	0.116875898650772	0.31306782631699	0.1433	0.0686	0.0046	0.0013	0.0062	0.0016	0.0025	0.0169	0.1541	0.0041	0.0069	0.0058	0.0933	0.0102	0.005	0.0015	0.0024	0.1424	0.0962	0.0075	0.0039	0.0037	0.0213	0.0057	0.0065	0.1822
7	rs1045513	66774604	1.08	0.496867270490283	1.66	0.333131717406117	0.12237151864408	0.31487581964768	0.1432	0.0686	0.0045	0.0013	0.0062	0.0016	0.0025	0.017	0.1541	0.0041	0.0069	0.0058	0.0933	0.0102	0.005	0.0015	0.0024	0.1424	0.0963	0.0075	0.0039	0.0037	0.0213	0.0057	0.0065	0.1822
7	rs17180957	66775701	1.08	0.496867270490283	1.66	0.333131717406117	0.0869432402552547	0.276066770175467	0.1431	0.0685	0.0045	0.0013	0.0063	0.0016	0.0024	0.017	0.1543	0.0041	0.0069	0.0058	0.0932	0.0103	0.005	0.0015	0.0024	0.1423	0.0963	0.0075	0.0039	0.0037	0.0213	0.0056	0.0067	0.1822
7	rs17137359	66783821	1.09	0.453749840114468	1.67	0.308662716071979	0.0862610700281991	0.260440229975019	0.1434	0.0673	0.0044	0.0015	0.006	0.0015	0.0021	0.0165	0.1537	0.0039	0.0067	0.0057	0.0931	0.0103	0.0054	0.0016	0.0025	0.1413	0.0991	0.0077	0.0037	0.0037	0.0218	0.0048	0.0065	0.1838
7	rs9443	66785137	1.09	0.453749840114468	1.68	0.285465824887251	0.0704288558372066	0.233574384272801	0.143	0.0672	0.0044	0.0017	0.0061	0.0016	0.0021	0.0165	0.1536	0.0038	0.0067	0.0056	0.0926	0.0103	0.0052	0.0018	0.0026	0.141	0.0993	0.0081	0.0037	0.0037	0.022	0.005	0.0067	0.1836
7	rs12537527	66790591	1.09	0.453749840114468	1.69	0.263511633917478	0.0710691047822382	0.250481859145932	0.1431	0.067	0.0044	0.0017	0.0062	0.0016	0.0021	0.0164	0.1538	0.0037	0.0068	0.0057	0.0923	0.0102	0.0052	0.0018	0.0025	0.1408	0.0996	0.0081	0.0036	0.0037	0.0221	0.0051	0.0066	0.1837
7	rs117302726	66798715	1.09	0.453749840114468	1.69	0.263511633917478	0.0811743702304277	0.25059433311893	0.143	0.0671	0.0044	0.0017	0.0062	0.0015	0.0021	0.0163	0.1539	0.0037	0.0068	0.0057	0.092	0.0102	0.0052	0.0018	0.0025	0.141	0.0999	0.0081	0.0036	0.0038	0.0223	0.0051	0.0066	0.1833
7	rs4718533	66805085	1.09	0.453749840114468	1.69	0.263511633917478	0.0952722588487712	0.31680774331765	0.1429	0.0672	0.0044	0.0017	0.0062	0.0015	0.0021	0.0163	0.1539	0.0037	0.0068	0.0057	0.0919	0.0102	0.0052	0.0018	0.0025	0.1411	0.0999	0.0081	0.0036	0.0038	0.0223	0.0051	0.0066	0.1833
7	rs4718537	66808901	1.09	0.453749840114468	1.69	0.263511633917478	0.0909625577119784	0.291616992549309	0.1429	0.0672	0.0044	0.0017	0.0062	0.0015	0.0021	0.0163	0.154	0.0037	0.0068	0.0057	0.0919	0.0102	0.0052	0.0018	0.0025	0.1411	0.0999	0.0081	0.0036	0.0038	0.0223	0.0051	0.0066	0.1833
7	rs13230948	66821067	1.09	0.453749840114468	1.69	0.263511633917478	0.0972337792558399	0.330183462467685	0.1426	0.0672	0.0044	0.0017	0.0062	0.0016	0.0021	0.0163	0.1541	0.0036	0.0068	0.0057	0.092	0.0103	0.0052	0.0018	0.0025	0.1413	0.1001	0.0081	0.0036	0.0038	0.0223	0.0051	0.0066	0.1831
7	rs73150480	66821893	1.09	0.453749840114468	1.69	0.263511633917478	0.0921076670831362	0.330061135992204	0.1426	0.0671	0.0044	0.0017	0.0063	0.0016	0.0021	0.0161	0.1541	0.0037	0.0068	0.0057	0.0923	0.0102	0.0052	0.0018	0.0025	0.1412	0.1001	0.0081	0.0036	0.0038	0.0223	0.005	0.0066	0.1831
7	rs12672895	66822373	1.09	0.453749840114468	1.68	0.285465824887251	0.0882464102254914	0.321531407595795	0.1425	0.0671	0.0044	0.0017	0.0063	0.0016	0.0021	0.0161	0.1541	0.0037	0.0068	0.0057	0.0923	0.0102	0.0052	0.0018	0.0025	0.1412	0.1001	0.0082	0.0036	0.0038	0.0223	0.005	0.0066	0.1831
7	rs11765091	66826435	1.09	0.453749840114468	1.68	0.285465824887251	0.0649329107896083	0.281998811628189	0.1428	0.0672	0.0044	0.0017	0.0063	0.0015	0.0019	0.0155	0.1536	0.0038	0.0067	0.0058	0.0921	0.0102	0.0051	0.0018	0.0023	0.1413	0.101	0.0081	0.0036	0.0039	0.0222	0.005	0.0068	0.1833
7	rs79025887	66832772	1.09	0.453749840114468	1.68	0.285465824887251	0.0562833923226543	0.277110782499548	0.143	0.0673	0.0043	0.0017	0.0063	0.0015	0.0019	0.0153	0.1537	0.0038	0.0067	0.0058	0.0922	0.0102	0.0051	0.0018	0.0023	0.1411	0.101	0.0081	0.0036	0.0039	0.0222	0.005	0.0067	0.1832
7	rs1076440	66834137	1.09	0.453749840114468	1.67	0.308662716071979	0.0568001434652384	0.31874315921305	0.1434	0.0676	0.0043	0.0017	0.0063	0.0014	0.0019	0.0148	0.1537	0.0039	0.0067	0.0059	0.0925	0.0102	0.005	0.0017	0.0023	0.1407	0.101	0.0081	0.0037	0.004	0.0223	0.005	0.0067	0.1831
7	rs4718545	66845243	1.09	0.453749840114468	1.67	0.308662716071979	0.0560704837899139	0.339642107574967	0.1436	0.0678	0.0043	0.0017	0.0064	0.0015	0.0019	0.0142	0.1536	0.0041	0.0067	0.006	0.0926	0.0103	0.005	0.0017	0.0023	0.1399	0.101	0.0081	0.0037	0.0039	0.0224	0.0051	0.0069	0.183
7	rs17145119	66848651	1.09	0.453749840114468	1.67	0.308662716071979	0.0332587245196202	0.255445767887816	0.1441	0.068	0.0041	0.0017	0.0067	0.0016	0.002	0.0142	0.1533	0.004	0.0065	0.0059	0.093	0.0104	0.0049	0.0018	0.0023	0.1389	0.1015	0.0081	0.0038	0.004	0.0223	0.005	0.0071	0.1826
7	rs7786846	66853707	1.09	0.453749840114468	1.67	0.308662716071979	0.0344770664980436	0.257825700739154	0.1442	0.0681	0.0041	0.0017	0.0067	0.0016	0.002	0.0142	0.1533	0.004	0.0064	0.0059	0.093	0.0104	0.0049	0.0018	0.0023	0.1388	0.1015	0.0081	0.0038	0.004	0.0222	0.005	0.0071	0.1826
7	rs6945404	66856163	1.09	0.453749840114468	1.67	0.308662716071979	0.0305959214782614	0.237876357464678	0.1443	0.0681	0.0041	0.0017	0.0067	0.0016	0.0021	0.0136	0.1533	0.004	0.0064	0.006	0.0928	0.0104	0.0048	0.002	0.0023	0.1389	0.1012	0.0081	0.0038	0.004	0.0221	0.0053	0.0072	0.1829
7	rs4281012	66859973	1.1	0.413206464175836	1.67	0.308662716071979	0.0248783580135121	0.314996462279819	0.1441	0.068	0.0042	0.0017	0.0067	0.0017	0.0022	0.0136	0.1534	0.0043	0.0063	0.0063	0.0927	0.0105	0.0049	0.0023	0.0024	0.139	0.101	0.0079	0.0038	0.0044	0.0221	0.0054	0.0073	0.1816
7	rs62467608	66863393	1.1	0.413206464175836	1.67	0.308662716071979	0.0185739790624014	0.264777923715796	0.1443	0.068	0.0041	0.0017	0.0068	0.0018	0.0022	0.0136	0.1531	0.0043	0.0063	0.0063	0.0928	0.0106	0.0048	0.0025	0.0024	0.1388	0.1009	0.0079	0.0039	0.0044	0.0221	0.0053	0.0074	0.1816
7	rs12698588	66865643	1.1	0.413206464175836	1.67	0.308662716071979	0.0206227574056931	0.246219732924627	0.1444	0.0679	0.0041	0.0017	0.0068	0.0019	0.0022	0.0136	0.153	0.0044	0.0063	0.0062	0.0929	0.0106	0.0048	0.0026	0.0024	0.1386	0.1008	0.0079	0.004	0.0044	0.022	0.0053	0.0075	0.1815
7	rs117979794	66866999	1.1	0.413206464175836	1.67	0.308662716071979	0.0159928385968597	0.208200494923219	0.1444	0.0679	0.0041	0.0017	0.0068	0.002	0.0022	0.0136	0.153	0.0044	0.0063	0.0062	0.0928	0.0106	0.0048	0.0026	0.0024	0.1386	0.1007	0.0079	0.004	0.0044	0.0221	0.0053	0.0075	0.1814
7	rs11773861	66870901	1.1	0.413206464175836	1.69	0.263511633917478	0.0145892593295757	0.192826857139163	0.1444	0.0679	0.0041	0.0017	0.0068	0.002	0.0021	0.0135	0.153	0.0044	0.0063	0.0062	0.0929	0.0106	0.0047	0.0026	0.0024	0.1386	0.1006	0.0079	0.004	0.0043	0.0222	0.0053	0.0075	0.1814
7	rs117711701	66877028	1.1	0.413206464175836	1.69	0.263511633917478	0.0117407242726961	0.164776365116325	0.1444	0.0679	0.0041	0.0017	0.0068	0.002	0.0022	0.0135	0.153	0.0045	0.0063	0.0062	0.093	0.0107	0.0047	0.0026	0.0024	0.1386	0.1006	0.0078	0.004	0.0043	0.0222	0.0053	0.0075	0.1814
7	rs77603303	66880408	1.1	0.413206464175836	1.69	0.263511633917478	0.013491081927101	0.196970848547838	0.1443	0.0678	0.004	0.0017	0.0069	0.002	0.0022	0.0135	0.1529	0.0045	0.0063	0.0062	0.0932	0.0107	0.0048	0.0027	0.0024	0.1387	0.1006	0.0078	0.004	0.0043	0.0221	0.0053	0.0075	0.1814
7	rs35469199	66888668	1.09	0.453749840114468	1.69	0.263511633917478	0.152946489757127	0.286443794630137	0.1421	0.0665	0.0032	0.0017	0.0072	0.0021	0.0027	0.0136	0.151	0.0051	0.0064	0.0066	0.0965	0.011	0.0049	0.0036	0.0025	0.1387	0.1009	0.0069	0.0044	0.0044	0.021	0.0051	0.0076	0.182
7	rs55739994	66891651	1.09	0.453749840114468	1.7	0.24276969786222	0.133519574725915	0.229844663708658	0.1419	0.0668	0.0032	0.0017	0.0072	0.0021	0.0027	0.0136	0.151	0.0051	0.0064	0.0066	0.0965	0.011	0.0049	0.0036	0.0025	0.139	0.1006	0.0069	0.0044	0.0044	0.0209	0.0051	0.0076	0.1818
7	rs6949090	66897690	1.09	0.453749840114468	1.7	0.24276969786222	0.140421981042528	0.253298491117694	0.1419	0.067	0.0032	0.0017	0.0071	0.0021	0.0027	0.0136	0.1503	0.0052	0.0064	0.0067	0.0968	0.0111	0.005	0.0036	0.0025	0.139	0.101	0.0069	0.0045	0.0044	0.0208	0.0051	0.0076	0.1816
7	rs4644126	66901285	1.09	0.453749840114468	1.69	0.263511633917478	0.144193053776195	0.210854034223391	0.1418	0.067	0.0032	0.0017	0.0071	0.0021	0.0028	0.0137	0.15	0.0052	0.0064	0.0067	0.097	0.0112	0.0049	0.0037	0.0025	0.1389	0.1011	0.0069	0.0045	0.0044	0.0208	0.005	0.0076	0.1815
7	rs62465226	66903871	1.09	0.453749840114468	1.69	0.263511633917478	0.189062851874055	0.235667061808882	0.1414	0.0669	0.0032	0.0018	0.0071	0.0022	0.0028	0.0137	0.1501	0.0053	0.0064	0.0067	0.0972	0.0112	0.0049	0.0039	0.0025	0.1389	0.101	0.0068	0.0046	0.0044	0.0207	0.005	0.0076	0.1813
7	rs73132944	66909507	1.09	0.453749840114468	1.69	0.263511633917478	0.165828463955	0.179366206051201	0.1412	0.067	0.0032	0.0018	0.0072	0.0022	0.0029	0.0136	0.15	0.0053	0.0064	0.0067	0.0971	0.0112	0.005	0.0039	0.0026	0.1387	0.1009	0.0068	0.0046	0.0044	0.0207	0.005	0.0077	0.1813
7	rs62465232	66909661	1.09	0.453749840114468	1.68	0.285465824887251	0.167231191239743	0.183207028072746	0.1412	0.067	0.0032	0.0018	0.0072	0.0022	0.0029	0.0136	0.15	0.0053	0.0064	0.0067	0.0971	0.0112	0.005	0.0039	0.0026	0.1387	0.1009	0.0068	0.0046	0.0044	0.0207	0.005	0.0077	0.1813
7	rs73132946	66909958	1.09	0.453749840114468	1.67	0.308662716071979	0.162662959196639	0.16722706395609	0.1412	0.067	0.0032	0.0018	0.0072	0.0022	0.0029	0.0136	0.15	0.0053	0.0064	0.0067	0.0971	0.0112	0.005	0.0039	0.0026	0.1387	0.1009	0.0068	0.0046	0.0044	0.0207	0.005	0.0077	0.1813
7	rs11772228	66924111	1.09	0.453749840114468	1.67	0.308662716071979	0.0804541640066358	0.317654058953631	0.1404	0.0669	0.004	0.002	0.0074	0.0029	0.0036	0.0124	0.149	0.0054	0.0062	0.0068	0.0969	0.0114	0.0054	0.0043	0.0028	0.1375	0.0997	0.0068	0.0052	0.0047	0.0208	0.0054	0.0079	0.1818
7	rs73134875	66924399	1.09	0.453749840114468	1.67	0.308662716071979	0.0769583084765638	0.295160234647221	0.1403	0.0668	0.004	0.002	0.0074	0.0029	0.0036	0.0123	0.1489	0.0054	0.0062	0.0068	0.0971	0.0114	0.0054	0.0044	0.0028	0.1375	0.0995	0.0068	0.0053	0.0047	0.0208	0.0054	0.0079	0.1818
7	rs10279017	66924597	1.09	0.453749840114468	1.67	0.308662716071979	0.0916436601590365	0.372393188269182	0.1403	0.0668	0.0041	0.002	0.0074	0.0029	0.0036	0.0123	0.1489	0.0054	0.0062	0.0068	0.0971	0.0114	0.0054	0.0044	0.0028	0.1375	0.0995	0.0068	0.0053	0.0048	0.0208	0.0054	0.008	0.1818
7	rs4288253	66925725	1.09	0.453749840114468	1.66	0.333131717406117	0.107204604661319	0.428845307047867	0.1403	0.0673	0.0041	0.002	0.0074	0.003	0.0037	0.0122	0.1488	0.0054	0.0063	0.0069	0.0972	0.0114	0.0055	0.0044	0.0028	0.1372	0.0994	0.0066	0.0053	0.0049	0.0209	0.0054	0.008	0.1814
7	rs13235804	66926036	1.09	0.453749840114468	1.66	0.333131717406117	0.127512629857175	0.446049593859818	0.1405	0.0673	0.0041	0.002	0.0074	0.003	0.0037	0.0122	0.1489	0.0054	0.0063	0.0069	0.0973	0.0114	0.0055	0.0044	0.0027	0.137	0.0994	0.0066	0.0053	0.0049	0.0209	0.0054	0.008	0.1813
7	rs75026379	66926114	1.09	0.453749840114468	1.66	0.333131717406117	0.114032143156702	0.413387878526973	0.1405	0.0673	0.0041	0.002	0.0074	0.003	0.0037	0.0122	0.1489	0.0054	0.0063	0.0069	0.0973	0.0114	0.0055	0.0044	0.0027	0.137	0.0994	0.0066	0.0053	0.0049	0.0209	0.0054	0.008	0.1813
7	rs4307227	66939101	1.1	0.413206464175836	1.68	0.285465824887251	0.180386697048948	0.581105786254353	0.1408	0.0674	0.004	0.0019	0.0075	0.0029	0.0037	0.0119	0.1475	0.0053	0.0067	0.0069	0.0966	0.0115	0.0057	0.0044	0.0027	0.1372	0.0995	0.0064	0.0054	0.0054	0.0211	0.0052	0.008	0.1819
7	rs117120999	66949861	1.1	0.413206464175836	1.68	0.285465824887251	0.149566328398968	0.486829760810797	0.1406	0.0673	0.0041	0.002	0.0074	0.003	0.0038	0.0117	0.1471	0.0053	0.0067	0.0069	0.0968	0.0116	0.0058	0.0045	0.0027	0.1375	0.0999	0.0063	0.0054	0.0055	0.0211	0.0051	0.0079	0.1817
7	rs73132022	66954673	1.1	0.413206464175836	1.67	0.308662716071979	0.150688079218897	0.471107793464998	0.1406	0.0673	0.0041	0.002	0.0074	0.003	0.0038	0.0116	0.147	0.0053	0.0067	0.0069	0.0969	0.0116	0.0058	0.0045	0.0027	0.1375	0.1	0.0062	0.0054	0.0055	0.0211	0.0051	0.008	0.1816
7	rs78534167	66955079	1.1	0.413206464175836	1.67	0.308662716071979	0.146068519890446	0.465448547939201	0.1406	0.0673	0.0041	0.002	0.0074	0.003	0.0038	0.0116	0.1471	0.0053	0.0067	0.0069	0.0968	0.0116	0.0058	0.0045	0.0027	0.1376	0.1	0.0062	0.0054	0.0055	0.0211	0.0051	0.008	0.1816
7	rs6460356	66963733	1.1	0.413206464175836	1.66	0.333131717406117	0.179140242449081	0.503369734103132	0.1406	0.0673	0.0041	0.002	0.0073	0.003	0.0038	0.0116	0.147	0.0053	0.0067	0.0069	0.0968	0.0116	0.0058	0.0045	0.0027	0.1376	0.1001	0.0062	0.0054	0.0055	0.0211	0.0051	0.008	0.1816
7	rs6460359	66968511	1.1	0.413206464175836	1.66	0.333131717406117	0.183933034810592	0.433855526013358	0.1405	0.0672	0.0041	0.0021	0.0073	0.0031	0.004	0.0116	0.1469	0.0054	0.0068	0.0069	0.0968	0.0117	0.0058	0.0046	0.0027	0.1374	0.1001	0.0062	0.0054	0.0056	0.0211	0.0051	0.008	0.1814
7	rs77342661	66977531	1.1	0.413206464175836	1.66	0.333131717406117	0.169702569035156	0.377849367753773	0.1405	0.0672	0.0041	0.0021	0.0073	0.0031	0.004	0.0115	0.1468	0.0054	0.0068	0.007	0.0967	0.0117	0.0058	0.0046	0.0027	0.1373	0.1003	0.0062	0.0054	0.0056	0.0211	0.0051	0.008	0.1813
7	rs73133635	66982935	1.1	0.413206464175836	1.66	0.333131717406117	0.179579597803949	0.368599807557686	0.1406	0.0673	0.0041	0.0021	0.0073	0.0031	0.004	0.0115	0.1467	0.0053	0.0068	0.007	0.0967	0.0117	0.0059	0.0046	0.0027	0.1372	0.1003	0.0061	0.0054	0.0056	0.0211	0.005	0.008	0.1811
7	rs73133641	66985888	1.1	0.413206464175836	1.66	0.333131717406117	0.248532865407634	0.376705534595236	0.1406	0.0673	0.0041	0.0021	0.0073	0.0031	0.0041	0.0115	0.1466	0.0053	0.0068	0.0072	0.0967	0.0118	0.006	0.0047	0.0027	0.137	0.1003	0.006	0.0055	0.0058	0.0212	0.005	0.008	0.1808
7	rs11763265	66988316	1.1	0.413206464175836	1.65	0.358901199458623	0.374194649675633	0.489281274638219	0.1407	0.0674	0.0041	0.0021	0.0073	0.0031	0.0042	0.0115	0.1464	0.0052	0.0068	0.0074	0.0966	0.012	0.0062	0.0048	0.0028	0.1366	0.1002	0.0059	0.0057	0.0062	0.0211	0.005	0.0081	0.1801
7	rs79375480	66990630	1.1	0.413206464175836	1.65	0.358901199458623	0.392107236401179	0.462759958800495	0.1409	0.0674	0.0041	0.0021	0.0073	0.0031	0.0042	0.0114	0.1465	0.0052	0.0067	0.0074	0.0966	0.012	0.0062	0.0048	0.0028	0.1364	0.1002	0.0058	0.0057	0.0064	0.0211	0.0049	0.008	0.18
7	rs4717395	66997016	1.09	0.453749840114468	1.66	0.333131717406117	0.528088133944654	0.525592907456007	0.1411	0.0673	0.0041	0.0021	0.0073	0.003	0.0043	0.0114	0.1466	0.0052	0.0067	0.0075	0.0966	0.0123	0.0061	0.0049	0.0029	0.1361	0.1002	0.0058	0.0058	0.0065	0.0211	0.0049	0.008	0.1795
7	rs10950078	66998246	1.1	0.413206464175836	1.68	0.285465824887251	0.547938442865015	0.524066885930117	0.1411	0.0673	0.0041	0.0021	0.0073	0.003	0.0043	0.0114	0.1466	0.0052	0.0067	0.0076	0.0965	0.0123	0.0062	0.0049	0.0029	0.136	0.1001	0.0057	0.0058	0.0066	0.0211	0.0049	0.008	0.1795
7	rs4495312	66998857	1.1	0.413206464175836	1.68	0.285465824887251	0.571420707103638	0.529204274829661	0.1411	0.0672	0.0042	0.0021	0.0073	0.003	0.0044	0.0114	0.1465	0.0052	0.0067	0.0076	0.0966	0.0123	0.0062	0.0049	0.0029	0.1359	0.1001	0.0057	0.0059	0.0066	0.021	0.0049	0.008	0.1794
7	rs34387695	66999989	1.1	0.413206464175836	1.68	0.285465824887251	0.612593283716588	0.531708065718275	0.1413	0.067	0.0042	0.0021	0.0073	0.003	0.0044	0.0114	0.1463	0.0053	0.0067	0.0077	0.0967	0.0125	0.0063	0.005	0.0029	0.1356	0.1	0.0056	0.0059	0.0066	0.021	0.0049	0.0081	0.1795
7	rs4621674	67002077	1.1	0.413206464175836	1.69	0.263511633917478	0.684995090068325	0.544410916978473	0.1415	0.0669	0.0042	0.0022	0.0074	0.003	0.0044	0.0115	0.1457	0.0054	0.0068	0.0078	0.0961	0.0125	0.0064	0.005	0.003	0.1349	0.0999	0.0062	0.0062	0.0068	0.021	0.0049	0.0081	0.1796
7	rs34949207	67006539	1.1	0.413206464175836	1.7	0.24276969786222	0.829022718797111	0.622992659857389	0.1419	0.0667	0.0043	0.0021	0.0074	0.003	0.0045	0.0115	0.1455	0.0054	0.0069	0.0081	0.096	0.0125	0.0066	0.005	0.0031	0.1342	0.0995	0.0062	0.0062	0.0069	0.021	0.005	0.0081	0.1797
7	rs79923548	67006570	1.1	0.413206464175836	1.7	0.24276969786222	0.828308687878275	0.620679683143514	0.1419	0.0667	0.0043	0.0021	0.0074	0.003	0.0045	0.0115	0.1455	0.0054	0.0069	0.0081	0.096	0.0125	0.0066	0.005	0.0031	0.1342	0.0995	0.0062	0.0062	0.0069	0.021	0.005	0.0081	0.1797
7	rs34711741	67025054	1.1	0.413206464175836	1.7	0.24276969786222	2.04036202621873	1.07292529906492	0.1448	0.0632	0.0046	0.0023	0.0079	0.0034	0.0051	0.0122	0.1428	0.0054	0.0069	0.0092	0.0941	0.0132	0.0073	0.0059	0.0034	0.1324	0.0981	0.0065	0.0064	0.0079	0.0217	0.0062	0.0081	0.1782
7	rs11769705	67030090	1.1	0.413206464175836	1.7	0.24276969786222	1.98561898258636	1.11834693897667	0.1448	0.0632	0.0046	0.0023	0.0079	0.0034	0.0049	0.0122	0.1428	0.0055	0.007	0.0092	0.0941	0.0131	0.0073	0.0059	0.0034	0.1323	0.0981	0.0065	0.0064	0.008	0.0217	0.0062	0.0082	0.1784
7	rs12669692	67051413	1.1	0.413206464175836	1.7	0.24276969786222	2.09717654361554	1.17086196591285	0.1446	0.0631	0.0046	0.0023	0.0079	0.0034	0.005	0.0123	0.143	0.0055	0.007	0.0092	0.0942	0.0133	0.0073	0.0059	0.0035	0.1322	0.0976	0.0065	0.0064	0.008	0.0217	0.0062	0.0082	0.1785
7	rs10261724	67054054	1.1	0.413206464175836	1.7	0.24276969786222	2.08602010651059	1.13143457635693	0.1444	0.0632	0.0046	0.0023	0.0079	0.0034	0.005	0.0123	0.143	0.0055	0.007	0.0093	0.0942	0.0133	0.0073	0.0059	0.0035	0.1322	0.0976	0.0065	0.0064	0.008	0.0216	0.0062	0.0083	0.1784
7	rs6460384	67055620	1.1	0.413206464175836	1.7	0.24276969786222	2.09300467016963	1.14980363405575	0.1444	0.0632	0.0046	0.0023	0.0079	0.0034	0.005	0.0123	0.143	0.0055	0.007	0.0093	0.0942	0.0133	0.0073	0.0059	0.0035	0.1322	0.0976	0.0065	0.0064	0.008	0.0216	0.0062	0.0083	0.1784
7	rs77692065	67059008	1.1	0.413206464175836	1.7	0.24276969786222	2.10394755772425	1.11785669505447	0.1444	0.0632	0.0046	0.0023	0.0079	0.0034	0.005	0.0123	0.1429	0.0054	0.007	0.0094	0.0942	0.0133	0.0073	0.0059	0.0036	0.1322	0.0974	0.0065	0.0064	0.008	0.0216	0.0062	0.0083	0.1783
7	rs10263639	67059267	1.1	0.413206464175836	1.7	0.24276969786222	2.11072575091534	1.11785669505447	0.1444	0.0632	0.0046	0.0023	0.0079	0.0034	0.005	0.0123	0.1429	0.0054	0.007	0.0094	0.0942	0.0133	0.0073	0.0059	0.0036	0.1322	0.0974	0.0065	0.0064	0.008	0.0216	0.0062	0.0083	0.1783
7	rs76401846	67066880	1.1	0.413206464175836	1.7	0.24276969786222	2.05143720762265	1.10447201451108	0.1445	0.0632	0.0046	0.0023	0.0079	0.0034	0.0051	0.0123	0.1429	0.0054	0.0071	0.0093	0.0942	0.0133	0.0073	0.0059	0.0036	0.1321	0.0973	0.0066	0.0064	0.008	0.0217	0.0062	0.0084	0.178
7	rs73135797	67068635	1.1	0.413206464175836	1.71	0.223208546872115	2.0843314502684	1.19678422441665	0.1445	0.0632	0.0046	0.0023	0.0079	0.0035	0.0052	0.0123	0.1429	0.0054	0.0071	0.0093	0.0942	0.0133	0.0073	0.0059	0.0036	0.1321	0.0972	0.0066	0.0064	0.008	0.0217	0.0062	0.0084	0.178
7	rs62457061	67073044	1.1	0.413206464175836	1.71	0.223208546872115	2.17056697713725	1.24492734834378	0.1447	0.0632	0.0047	0.0023	0.0079	0.0035	0.0053	0.0123	0.1429	0.0053	0.0071	0.0093	0.0941	0.0134	0.0073	0.006	0.0036	0.132	0.097	0.0067	0.0065	0.0079	0.0218	0.0062	0.0084	0.1777
7	rs116925265	67073234	1.1	0.413206464175836	1.71	0.223208546872115	2.161333836784	1.22845485195514	0.1447	0.0632	0.0047	0.0023	0.0079	0.0035	0.0053	0.0124	0.1429	0.0053	0.0071	0.0093	0.0941	0.0134	0.0073	0.006	0.0036	0.1319	0.097	0.0067	0.0065	0.0079	0.0218	0.0062	0.0084	0.1777
7	rs7797476	67093734	1.09	0.453749840114468	1.71	0.223208546872115	2.77208726353619	1.35045156342005	0.1456	0.0633	0.0045	0.0026	0.0078	0.0037	0.0058	0.0125	0.143	0.0053	0.0076	0.0093	0.0934	0.0139	0.0073	0.006	0.0036	0.1317	0.0964	0.0068	0.0066	0.0077	0.0221	0.0059	0.0084	0.1767
7	rs7809902	67097366	1.09	0.453749840114468	1.7	0.24276969786222	2.97180725098331	1.31371366865731	0.1456	0.0632	0.0044	0.0026	0.0077	0.0037	0.0059	0.0126	0.1433	0.0053	0.0075	0.0093	0.0935	0.014	0.0073	0.006	0.0037	0.1316	0.0963	0.0068	0.0065	0.0077	0.0222	0.0058	0.0082	0.1765
7	rs11976713	67100810	1.09	0.453749840114468	1.72	0.204795704918344	2.89841156297286	1.14734038464196	0.1458	0.0634	0.0045	0.0026	0.0076	0.0037	0.006	0.0127	0.1434	0.0053	0.0074	0.0093	0.0936	0.0137	0.0073	0.006	0.0037	0.1314	0.0962	0.0069	0.0066	0.0076	0.0223	0.0057	0.0082	0.1766
7	rs62457101	67108175	1.09	0.453749840114468	1.72	0.204795704918344	2.7898366975476	1.07422282558254	0.1461	0.0637	0.0044	0.0027	0.0075	0.0038	0.0062	0.0128	0.1435	0.0053	0.0072	0.0092	0.0934	0.014	0.0071	0.0059	0.0037	0.1318	0.096	0.0068	0.0066	0.0074	0.0223	0.0055	0.008	0.1763
7	rs2108716	67125824	1.09	0.453749840114468	1.79	0.105135818603982	2.46570511097787	0.903440473993402	0.1464	0.0643	0.0043	0.0027	0.0073	0.0039	0.0062	0.0128	0.1434	0.0055	0.0069	0.009	0.0938	0.0139	0.0069	0.0058	0.0037	0.1319	0.0966	0.0066	0.0065	0.007	0.0226	0.0053	0.0078	0.176
7	rs62457142	67137094	1.09	0.453749840114468	1.79	0.105135818603982	2.28687665175098	0.813733953453264	0.1465	0.0651	0.0043	0.0029	0.0072	0.004	0.0061	0.0129	0.144	0.0057	0.0067	0.009	0.0931	0.014	0.0063	0.0061	0.0037	0.1318	0.0969	0.0063	0.0065	0.0068	0.0226	0.0052	0.0077	0.1759
7	rs78835814	67138727	1.09	0.453749840114468	1.79	0.105135818603982	2.23820500593441	0.799026498068303	0.1466	0.0652	0.0043	0.0029	0.0071	0.004	0.0061	0.0129	0.144	0.0057	0.0066	0.009	0.0931	0.014	0.0063	0.0061	0.0037	0.1318	0.0969	0.0063	0.0065	0.0068	0.0226	0.0052	0.0076	0.176
7	rs116854639	67139025	1.09	0.453749840114468	1.79	0.105135818603982	2.22128999490816	0.777681194257763	0.1466	0.0652	0.0043	0.0029	0.0071	0.004	0.0061	0.0129	0.144	0.0057	0.0066	0.009	0.0931	0.014	0.0063	0.0061	0.0037	0.1318	0.0969	0.0063	0.0065	0.0068	0.0226	0.0052	0.0076	0.176
7	rs2714599	67159195	1.09	0.453749840114468	1.79	0.105135818603982	1.57610570435249	0.437160205110275	0.1498	0.0667	0.004	0.0027	0.0064	0.004	0.0058	0.0133	0.1492	0.0061	0.0064	0.0082	0.0921	0.014	0.0057	0.0057	0.0036	0.1303	0.0967	0.0056	0.0065	0.0056	0.0217	0.0046	0.0071	0.1753
7	rs61397778	67161765	1.09	0.453749840114468	1.78	0.116496372702931	1.51954394631802	0.416780537619058	0.1499	0.0668	0.004	0.0028	0.0064	0.004	0.0058	0.0134	0.1495	0.0061	0.0064	0.0082	0.0922	0.014	0.0057	0.0057	0.0036	0.1303	0.0965	0.0056	0.0065	0.0055	0.0217	0.0046	0.0071	0.1752
7	rs34501723	67164661	1.09	0.453749840114468	1.78	0.116496372702931	1.51178391930219	0.376451481525847	0.15	0.0668	0.0039	0.0028	0.0063	0.0039	0.0057	0.0134	0.1497	0.0061	0.0064	0.0082	0.0923	0.0142	0.0057	0.0057	0.0036	0.1304	0.0966	0.0055	0.0065	0.0054	0.0216	0.0046	0.0071	0.1749
7	rs35760069	67166018	1.09	0.453749840114468	1.78	0.116496372702931	1.50182803075196	0.38677881933423	0.1501	0.067	0.0039	0.0028	0.0061	0.0039	0.0056	0.0134	0.1499	0.0061	0.0064	0.0082	0.0924	0.0143	0.0057	0.0057	0.0036	0.1305	0.0967	0.0054	0.0065	0.0053	0.0216	0.0046	0.0071	0.1746
7	rs2530447	67174584	1.09	0.453749840114468	1.78	0.116496372702931	1.58797880635093	0.484517354557188	0.1501	0.0671	0.0039	0.0028	0.006	0.0039	0.0056	0.0134	0.1501	0.0061	0.0064	0.0081	0.0925	0.0143	0.0057	0.0057	0.0036	0.1305	0.0968	0.0053	0.0065	0.0052	0.0216	0.0046	0.0071	0.1745
7	rs73137489	67192175	1.09	0.453749840114468	1.77	0.128753168183355	1.29388339900996	0.445916567275182	0.1506	0.0673	0.0039	0.0028	0.006	0.0039	0.0053	0.0134	0.1503	0.0061	0.0065	0.0077	0.0931	0.0146	0.0055	0.0057	0.0035	0.1304	0.0969	0.0053	0.0065	0.0051	0.0214	0.0046	0.007	0.1742
7	rs55729347	67201924	1.09	0.453749840114468	1.77	0.128753168183355	1.26729023115892	0.565227213150162	0.1509	0.0674	0.0038	0.0027	0.006	0.0039	0.0051	0.0133	0.1504	0.0062	0.0065	0.0075	0.0934	0.0147	0.0054	0.0056	0.0034	0.1303	0.097	0.0052	0.0064	0.0051	0.0213	0.0045	0.007	0.174
7	rs79544566	67207291	1.09	0.453749840114468	1.77	0.128753168183355	1.22179835316406	0.63240982176943	0.1511	0.0672	0.0038	0.0027	0.0059	0.0039	0.0049	0.0133	0.1506	0.007	0.0066	0.0075	0.0938	0.0148	0.0053	0.0049	0.0034	0.1302	0.0962	0.0053	0.0064	0.0051	0.0213	0.0053	0.0071	0.1738
7	rs4613871	67223669	1.09	0.453749840114468	1.77	0.128753168183355	1.41459445563661	0.743489563897307	0.1514	0.0667	0.0038	0.0027	0.0057	0.0039	0.0046	0.0132	0.1508	0.0072	0.0067	0.0075	0.0945	0.0149	0.0051	0.0049	0.0034	0.13	0.096	0.0054	0.0064	0.0051	0.0213	0.0053	0.0072	0.1735
7	rs71565128	67232692	1.09	0.453749840114468	1.77	0.128753168183355	1.43854486869748	0.659684047876049	0.1518	0.0666	0.0038	0.0027	0.0056	0.0039	0.0046	0.0132	0.1511	0.0073	0.0068	0.0075	0.0943	0.0149	0.0051	0.0049	0.0034	0.1298	0.096	0.0054	0.0064	0.0051	0.0214	0.0054	0.0072	0.1732
7	rs62456980	67233377	1.09	0.453749840114468	1.77	0.128753168183355	1.48028954749115	0.700562895930641	0.1519	0.0667	0.0038	0.0027	0.0057	0.0039	0.0046	0.0132	0.1511	0.0073	0.0068	0.0076	0.0942	0.0148	0.0051	0.0049	0.0034	0.1298	0.096	0.0054	0.0064	0.0051	0.0214	0.0054	0.0071	0.1731
7	rs62456984	67236147	1.09	0.453749840114468	1.77	0.128753168183355	1.48588860300085	0.629363737668811	0.152	0.0668	0.0038	0.0027	0.0056	0.0039	0.0046	0.0131	0.151	0.0073	0.0068	0.0075	0.0941	0.0148	0.0051	0.0049	0.0034	0.1301	0.0962	0.0053	0.0064	0.0051	0.0213	0.0053	0.0071	0.173
7	rs35629450	67236543	1.09	0.453749840114468	1.77	0.128753168183355	1.50685325909709	0.650757853981347	0.1521	0.0668	0.0038	0.0028	0.0057	0.0039	0.0046	0.0131	0.151	0.0073	0.0068	0.0075	0.0941	0.0148	0.0051	0.0049	0.0034	0.1301	0.0961	0.0053	0.0064	0.0051	0.0213	0.0053	0.0071	0.173
7	rs78662193	67251015	1.09	0.453749840114468	1.76	0.141944438278083	2.21887695146772	0.421752534991951	0.1531	0.0668	0.0036	0.0029	0.0055	0.0036	0.0042	0.0129	0.1544	0.007	0.0078	0.008	0.0932	0.0145	0.0042	0.0044	0.0031	0.13	0.0962	0.0048	0.0061	0.0051	0.0212	0.005	0.0071	0.1726
7	rs77347793	67251034	1.09	0.453749840114468	1.77	0.128753168183355	2.21830254236229	0.421752534991951	0.153	0.0668	0.0036	0.0029	0.0055	0.0036	0.0042	0.0129	0.1544	0.007	0.0078	0.008	0.0932	0.0145	0.0042	0.0044	0.0031	0.13	0.0962	0.0048	0.0061	0.0051	0.0212	0.005	0.0071	0.1726
7	rs62457038	67254938	1.09	0.453749840114468	1.77	0.128753168183355	2.40747106259166	0.438086714790949	0.1531	0.0668	0.0036	0.003	0.0055	0.0035	0.0042	0.0129	0.1546	0.0069	0.0079	0.008	0.0931	0.0145	0.0042	0.0043	0.0031	0.13	0.0962	0.0047	0.0061	0.0051	0.0212	0.0049	0.0071	0.1725
7	rs6956161	67264471	1.09	0.453749840114468	1.76	0.141944438278083	2.54942265263604	0.486557565945257	0.1531	0.0669	0.0036	0.003	0.0056	0.0034	0.0041	0.0129	0.1548	0.0069	0.008	0.0081	0.0931	0.0145	0.0042	0.0043	0.003	0.1298	0.0963	0.0047	0.0061	0.0051	0.0212	0.005	0.007	0.1724
7	rs6980092	67264702	1.09	0.453749840114468	1.76	0.141944438278083	2.55566722706378	0.491053777605871	0.1531	0.0669	0.0036	0.003	0.0056	0.0034	0.0041	0.0129	0.1548	0.0069	0.008	0.0081	0.0931	0.0145	0.0042	0.0043	0.003	0.1298	0.0963	0.0047	0.0061	0.0051	0.0212	0.005	0.007	0.1724
7	rs117886229	67265069	1.09	0.453749840114468	1.76	0.141944438278083	2.55338500892508	0.492281857575945	0.1531	0.0669	0.0036	0.003	0.0057	0.0034	0.0041	0.0129	0.1548	0.007	0.008	0.0081	0.0931	0.0146	0.0042	0.0043	0.003	0.1298	0.0963	0.0047	0.0061	0.0051	0.0212	0.005	0.007	0.1723
7	rs7798218	67266409	1.09	0.453749840114468	1.76	0.141944438278083	2.73374713191062	0.551141102077706	0.1532	0.0669	0.0036	0.003	0.0057	0.0034	0.0041	0.0129	0.155	0.007	0.0081	0.0081	0.093	0.0146	0.0042	0.0043	0.003	0.1298	0.0963	0.0046	0.0061	0.0052	0.0212	0.0051	0.007	0.1722
7	rs77340734	67267600	1.09	0.453749840114468	1.76	0.141944438278083	2.71537173918435	0.564662102914041	0.1532	0.0669	0.0036	0.003	0.0057	0.0034	0.0041	0.0129	0.1549	0.0069	0.0081	0.0081	0.0929	0.0146	0.0042	0.0043	0.003	0.1298	0.0964	0.0046	0.006	0.0052	0.0212	0.0051	0.007	0.1721
7	rs76243452	67268380	1.09	0.453749840114468	1.75	0.156107803097264	2.69556844417815	0.543711031230081	0.1532	0.0669	0.0036	0.003	0.0057	0.0034	0.0041	0.0129	0.1549	0.0069	0.0081	0.0081	0.0928	0.0145	0.0042	0.0043	0.003	0.1299	0.0964	0.0046	0.006	0.0052	0.0212	0.005	0.007	0.1721
7	rs73143309	67269745	1.09	0.453749840114468	1.76	0.141944438278083	2.67020651201762	0.527814555836405	0.1533	0.0669	0.0036	0.003	0.0057	0.0035	0.0041	0.0129	0.155	0.0069	0.0081	0.0081	0.0927	0.0145	0.0041	0.0043	0.0029	0.1299	0.0964	0.0046	0.006	0.0052	0.0212	0.005	0.007	0.1721
7	rs6972474	67279358	1.1	0.413206464175836	1.77	0.128753168183355	2.79526689931288	0.544550920829909	0.1537	0.0671	0.0036	0.0031	0.0056	0.0038	0.0043	0.013	0.1552	0.0069	0.0083	0.0078	0.0917	0.0142	0.004	0.0042	0.0028	0.1304	0.0965	0.0046	0.0059	0.0053	0.0214	0.005	0.0068	0.1719
7	rs34938410	67284541	1.1	0.413206464175836	1.77	0.128753168183355	3.02764780171343	0.450578741741527	0.154	0.0669	0.0036	0.0031	0.0056	0.0037	0.0043	0.013	0.1553	0.007	0.0084	0.0078	0.0914	0.0143	0.004	0.0041	0.0028	0.1305	0.0966	0.0047	0.0059	0.0056	0.0216	0.005	0.0065	0.1716
7	rs12666343	67290789	1.1	0.413206464175836	1.77	0.128753168183355	1.8614759029454	0.195206015803662	0.1544	0.0673	0.0035	0.0031	0.0055	0.0036	0.0043	0.013	0.156	0.007	0.0056	0.0078	0.0922	0.0144	0.004	0.004	0.0027	0.1309	0.0967	0.0047	0.0059	0.0058	0.0217	0.005	0.0064	0.1716
7	rs6946643	67291013	1.1	0.413206464175836	1.77	0.128753168183355	1.90532109676694	0.207036478098003	0.1544	0.0673	0.0035	0.0031	0.0055	0.0036	0.0043	0.013	0.156	0.007	0.0056	0.0078	0.0922	0.0144	0.0039	0.004	0.0027	0.1309	0.0967	0.0047	0.0059	0.0058	0.0217	0.005	0.0064	0.1716
7	rs7794816	67307441	1.1	0.413206464175836	1.76	0.141944438278083	1.9912704249805	0.202192406842174	0.1548	0.0675	0.0035	0.0031	0.0056	0.0036	0.0043	0.0128	0.1562	0.007	0.0057	0.0078	0.0919	0.0144	0.0039	0.0039	0.0027	0.1309	0.0966	0.0046	0.0059	0.0061	0.0218	0.005	0.0064	0.1713
7	rs79394356	67307584	1.1	0.413206464175836	1.76	0.141944438278083	1.98262922292092	0.199367065289006	0.1549	0.0675	0.0035	0.0031	0.0055	0.0036	0.0043	0.0127	0.1563	0.007	0.0057	0.0078	0.0919	0.0144	0.0039	0.0038	0.0027	0.1308	0.0966	0.0046	0.0059	0.0061	0.0218	0.005	0.0064	0.1713
7	rs6973904	67319114	1.1	0.413206464175836	1.76	0.141944438278083	1.81207269813296	0.209048413889045	0.1533	0.0677	0.0033	0.0032	0.0057	0.0034	0.004	0.0127	0.1592	0.0068	0.0057	0.0076	0.0921	0.0142	0.0042	0.0035	0.0026	0.1312	0.0966	0.0046	0.0059	0.0064	0.0222	0.0047	0.0061	0.1705
7	rs75440252	67323067	1.1	0.413206464175836	1.78	0.116496372702931	1.61243904384884	0.195517067294182	0.1533	0.0677	0.0033	0.0032	0.0057	0.0033	0.004	0.0127	0.1597	0.0067	0.0057	0.0073	0.0922	0.0142	0.0042	0.0034	0.0025	0.1312	0.0968	0.0046	0.006	0.0065	0.0222	0.0047	0.006	0.1701
7	rs2865108	67326739	1.1	0.413206464175836	1.76	0.141944438278083	1.63371821644252	0.226569922258789	0.1533	0.0677	0.0033	0.0032	0.0057	0.0033	0.004	0.0127	0.1597	0.0067	0.0057	0.0073	0.0922	0.0142	0.0042	0.0034	0.0025	0.1311	0.0969	0.0046	0.006	0.0065	0.0222	0.0047	0.006	0.1701
7	rs4717412	67328611	1.1	0.413206464175836	1.76	0.141944438278083	1.66895134303733	0.220606109694163	0.1534	0.0678	0.0033	0.0032	0.0057	0.0034	0.004	0.0127	0.1597	0.0067	0.0054	0.0071	0.0922	0.0144	0.0042	0.0034	0.0025	0.1312	0.0969	0.0047	0.0061	0.0065	0.0223	0.0047	0.006	0.1697
7	rs12672448	67337547	1.1	0.413206464175836	1.76	0.141944438278083	1.54331626989624	0.162532983161867	0.1526	0.0678	0.0033	0.0032	0.0057	0.0035	0.0041	0.0127	0.16	0.0067	0.0054	0.0073	0.092	0.0144	0.0042	0.0035	0.0026	0.1312	0.097	0.0046	0.0061	0.0066	0.0223	0.0047	0.006	0.1697
7	rs77349793	67344592	1.11	0.375177619549844	1.76	0.141944438278083	1.25430776579565	0.285037823137226	0.1495	0.0675	0.0036	0.0036	0.0057	0.0042	0.0045	0.0127	0.1609	0.0065	0.0055	0.0072	0.0928	0.0143	0.0043	0.004	0.0031	0.1312	0.0974	0.0046	0.0061	0.0066	0.0223	0.0048	0.0061	0.1682
7	rs79129906	67350777	1.1	0.413206464175836	1.76	0.141944438278083	1.15850640931531	0.244097403400763	0.1486	0.0668	0.0035	0.004	0.0056	0.0045	0.0045	0.0125	0.1628	0.006	0.0056	0.0072	0.0944	0.0141	0.0044	0.0042	0.0032	0.1312	0.0982	0.0047	0.0059	0.0068	0.0224	0.0047	0.0063	0.165
7	rs6969759	67360562	1.1	0.413206464175836	1.75	0.156107803097264	1.29340837044651	0.390751785231909	0.1487	0.0669	0.0035	0.004	0.0056	0.0044	0.0044	0.0125	0.1628	0.006	0.0057	0.0071	0.0946	0.0143	0.0045	0.0041	0.0032	0.1311	0.0986	0.0045	0.0059	0.0068	0.0224	0.0047	0.0064	0.1645
7	rs6460408	67361978	1.1	0.413206464175836	1.76	0.141944438278083	1.27701339875633	0.374293974208262	0.1488	0.067	0.0035	0.004	0.0056	0.0044	0.0044	0.0125	0.163	0.006	0.0057	0.0071	0.0946	0.0142	0.0045	0.0041	0.0031	0.131	0.0986	0.0045	0.0059	0.0068	0.0224	0.0047	0.0064	0.1646
7	rs74883693	67363506	1.1	0.413206464175836	1.76	0.141944438278083	1.24418343552777	0.322017050540141	0.1487	0.0669	0.0035	0.004	0.0056	0.0044	0.0044	0.0125	0.163	0.006	0.0057	0.0071	0.0946	0.0142	0.0045	0.0041	0.0032	0.131	0.0986	0.0045	0.0059	0.0068	0.0224	0.0047	0.0064	0.1646
7	rs34657769	67366661	1.1	0.413206464175836	1.76	0.141944438278083	1.21159111633289	0.359916887784937	0.1485	0.0661	0.0036	0.004	0.0056	0.0045	0.0044	0.0125	0.1632	0.006	0.0057	0.0071	0.0948	0.0142	0.0045	0.0042	0.0033	0.1309	0.0989	0.0045	0.0058	0.0069	0.0224	0.0047	0.0064	0.1646
7	rs55877706	67366982	1.1	0.413206464175836	1.76	0.141944438278083	1.16999921993199	0.337177856360444	0.1484	0.0661	0.0036	0.0041	0.0056	0.0045	0.0044	0.0125	0.1633	0.006	0.0057	0.0071	0.0947	0.0141	0.0046	0.0042	0.0033	0.1309	0.0989	0.0045	0.0058	0.0069	0.0224	0.0047	0.0064	0.1645
7	rs56219442	67369243	1.1	0.413206464175836	1.76	0.141944438278083	1.08702959350548	0.351791456721756	0.1482	0.0663	0.0036	0.0041	0.0056	0.0045	0.0044	0.0125	0.1632	0.006	0.0057	0.0071	0.0947	0.0141	0.0047	0.0042	0.0034	0.131	0.0989	0.0045	0.0058	0.0068	0.0224	0.0047	0.0064	0.1643
7	rs150397015	67371305	1.11	0.375177619549844	1.76	0.141944438278083	0.606225975005533	0.17018459656638	0.1482	0.0664	0.0036	0.004	0.0056	0.0046	0.0043	0.012	0.1634	0.0059	0.0056	0.0065	0.0963	0.014	0.0047	0.0043	0.0034	0.131	0.0988	0.0046	0.0058	0.0064	0.0225	0.0045	0.0064	0.1641
7	rs6956637	67371457	1.11	0.375177619549844	1.76	0.141944438278083	0.600714112887399	0.194066926194425	0.1482	0.0665	0.0036	0.004	0.0056	0.0046	0.0043	0.012	0.1635	0.0059	0.0056	0.0065	0.0965	0.014	0.0046	0.0043	0.0034	0.131	0.0987	0.0046	0.0057	0.0064	0.0225	0.0045	0.0064	0.164
7	rs4429996	67373745	1.12	0.339600448506511	1.78	0.116496372702931	0.299984103034177	0.124708639575844	0.1491	0.0671	0.0037	0.0038	0.0054	0.0045	0.0041	0.0112	0.1631	0.0057	0.0055	0.0057	0.0986	0.0138	0.0045	0.0043	0.0032	0.132	0.0984	0.0048	0.0054	0.0054	0.0222	0.0044	0.0063	0.1644
7	rs79616880	67374578	1.12	0.339600448506511	1.78	0.116496372702931	0.300617506962699	0.124443626296515	0.1491	0.0671	0.0037	0.0038	0.0054	0.0045	0.0041	0.0112	0.1631	0.0057	0.0055	0.0057	0.0986	0.0138	0.0045	0.0043	0.0032	0.132	0.0984	0.0048	0.0054	0.0054	0.0223	0.0044	0.0063	0.1644
7	rs13240999	67386514	1.12	0.339600448506511	1.78	0.116496372702931	0.285564414520738	0.125593537459367	0.149	0.0671	0.0037	0.0038	0.0056	0.0045	0.0041	0.0112	0.1632	0.0057	0.0055	0.0058	0.0986	0.0138	0.0045	0.0043	0.0032	0.1321	0.0985	0.0048	0.0054	0.0054	0.0222	0.0044	0.0063	0.164
7	rs2128294	67389576	1.12	0.339600448506511	1.81	0.0849480383532209	0.286799123920638	0.126303135951984	0.149	0.0671	0.0037	0.0038	0.0056	0.0045	0.0042	0.0112	0.1631	0.0057	0.0055	0.0058	0.0986	0.0138	0.0045	0.0043	0.0032	0.1321	0.0985	0.0049	0.0054	0.0054	0.0222	0.0044	0.0063	0.1639
7	rs12537788	67396356	1.12	0.339600448506511	1.82	0.0760422202337298	0.291670496939731	0.127726796987499	0.1489	0.0672	0.0037	0.0039	0.0056	0.0045	0.0042	0.0111	0.1632	0.0057	0.0055	0.0058	0.0986	0.0138	0.0045	0.0043	0.0032	0.1323	0.0987	0.0048	0.0054	0.0054	0.0221	0.0045	0.0063	0.1637
7	rs10263643	67401021	1.12	0.339600448506511	1.82	0.0760422202337298	0.293496521976095	0.131311810621591	0.1487	0.0673	0.0038	0.0039	0.0055	0.0045	0.0042	0.0111	0.1631	0.0057	0.0055	0.006	0.0986	0.0137	0.0046	0.0043	0.0032	0.1325	0.0989	0.0048	0.0054	0.0053	0.022	0.0046	0.0063	0.1634
7	rs4718662	67404089	1.12	0.339600448506511	1.82	0.0760422202337298	0.286038965346732	0.129783684666307	0.1485	0.0674	0.0038	0.0039	0.0056	0.0046	0.0042	0.0111	0.1631	0.0057	0.0055	0.0061	0.0985	0.0138	0.0047	0.0043	0.0032	0.1326	0.0988	0.0047	0.0054	0.0053	0.022	0.0046	0.0064	0.1632
7	rs6962631	67411817	1.12	0.339600448506511	1.82	0.0760422202337298	0.262648175124953	0.122594449126753	0.1484	0.0675	0.0039	0.0039	0.0056	0.0046	0.0042	0.0111	0.1631	0.0056	0.0057	0.0062	0.0985	0.0138	0.0048	0.0043	0.0033	0.1328	0.0986	0.0048	0.0054	0.0052	0.0219	0.0047	0.0064	0.1627
7	rs4717421	67413615	1.12	0.339600448506511	1.82	0.0760422202337298	0.221211632085761	0.132213795627726	0.1484	0.0678	0.0038	0.0039	0.0057	0.0045	0.0041	0.0111	0.163	0.0056	0.0058	0.006	0.0983	0.014	0.0048	0.0043	0.0033	0.1329	0.0986	0.0048	0.0053	0.0051	0.0218	0.0047	0.0064	0.1626
7	rs75154374	67414037	1.12	0.339600448506511	1.82	0.0760422202337298	0.175901090538548	0.119883745808456	0.1483	0.0681	0.0039	0.0038	0.0058	0.0045	0.0041	0.0109	0.1632	0.0055	0.0057	0.0061	0.0982	0.0139	0.0049	0.0042	0.0033	0.1328	0.0987	0.0048	0.0053	0.0051	0.0218	0.0048	0.0064	0.1625
7	rs35149002	67415302	1.13	0.306408690300974	1.82	0.0760422202337298	0.110161336951123	0.0916301132588253	0.1479	0.0692	0.0041	0.0034	0.0058	0.0043	0.0039	0.0105	0.1639	0.0055	0.0057	0.0063	0.0981	0.0136	0.0052	0.004	0.0034	0.1323	0.099	0.0048	0.0053	0.0051	0.0218	0.005	0.0065	0.1621
7	rs12698637	67420743	1.13	0.306408690300974	1.83	0.0678757074061657	0.0968293680749678	0.0892878838085201	0.1476	0.0703	0.004	0.003	0.006	0.0042	0.0037	0.0101	0.1645	0.0054	0.0057	0.0065	0.0979	0.0133	0.0054	0.0037	0.0035	0.132	0.0994	0.0048	0.0054	0.005	0.0219	0.0052	0.0066	0.1615
7	rs56228432	67420788	1.13	0.306408690300974	1.87	0.04181310425502	0.0979186229965909	0.0879713630836043	0.1476	0.0702	0.004	0.003	0.006	0.0042	0.0037	0.0101	0.1646	0.0054	0.0057	0.0065	0.098	0.0133	0.0054	0.0036	0.0035	0.132	0.0995	0.0048	0.0054	0.005	0.0219	0.0052	0.0066	0.1615
7	rs11978393	67424077	1.14	0.275532638758866	1.87	0.04181310425502	0.115913790692292	0.142469961976645	0.1488	0.0718	0.0037	0.0028	0.006	0.0035	0.003	0.0098	0.166	0.0054	0.0057	0.0065	0.0977	0.0127	0.0054	0.003	0.0029	0.1315	0.1	0.0046	0.0054	0.0051	0.0219	0.0052	0.0066	0.1614
7	rs117617088	67424686	1.14	0.275532638758866	1.87	0.04181310425502	0.13793061438582	0.167128792396699	0.1487	0.0722	0.0037	0.0028	0.006	0.0035	0.0028	0.0098	0.1661	0.0055	0.0056	0.0065	0.0976	0.0127	0.0055	0.003	0.0029	0.1314	0.1	0.0046	0.0054	0.0047	0.022	0.0053	0.0066	0.1616
7	rs115818491	67424722	1.14	0.275532638758866	1.88	0.0367535648830228	0.137899249301321	0.165853107349619	0.1487	0.0722	0.0037	0.0028	0.006	0.0035	0.0028	0.0098	0.1661	0.0055	0.0056	0.0065	0.0976	0.0127	0.0055	0.003	0.0029	0.1314	0.1	0.0046	0.0054	0.0047	0.022	0.0053	0.0066	0.1616
7	rs10265786	67427029	1.14	0.275532638758866	1.88	0.0367535648830228	0.151748383923226	0.188917802593623	0.1489	0.0723	0.0037	0.0027	0.006	0.0034	0.0027	0.0098	0.1662	0.0055	0.0057	0.0065	0.0975	0.0127	0.0055	0.0029	0.0029	0.1314	0.1001	0.0046	0.0054	0.0046	0.022	0.0053	0.0066	0.1617
7	rs4401727	67428773	1.14	0.275532638758866	1.89	0.0322004798625665	0.157692759135066	0.19728284520975	0.1489	0.0724	0.0037	0.0027	0.006	0.0034	0.0027	0.0098	0.1662	0.0055	0.0057	0.0065	0.0975	0.0127	0.0055	0.0029	0.0028	0.1314	0.1002	0.0046	0.0054	0.0046	0.022	0.0053	0.0066	0.1617
7	rs77609605	67429734	1.14	0.275532638758866	1.89	0.0322004798625665	0.157692759135066	0.19728284520975	0.1489	0.0724	0.0037	0.0027	0.006	0.0034	0.0027	0.0098	0.1662	0.0055	0.0057	0.0065	0.0975	0.0127	0.0055	0.0029	0.0028	0.1314	0.1002	0.0046	0.0054	0.0046	0.022	0.0053	0.0066	0.1617
7	rs147971482	67434673	1.14	0.275532638758866	1.89	0.0322004798625665	0.157930619299688	0.204714973065625	0.1489	0.0724	0.0037	0.0026	0.006	0.0034	0.0027	0.0098	0.1662	0.0055	0.0057	0.0065	0.0975	0.0127	0.0055	0.0029	0.0028	0.1313	0.1002	0.0046	0.0054	0.0046	0.022	0.0054	0.0066	0.1617
7	rs11980533	67435870	1.14	0.275532638758866	1.88	0.0367535648830228	0.157930619299688	0.204714973065625	0.1489	0.0724	0.0037	0.0026	0.006	0.0034	0.0027	0.0098	0.1662	0.0055	0.0057	0.0065	0.0975	0.0127	0.0055	0.0029	0.0028	0.1313	0.1002	0.0046	0.0054	0.0046	0.022	0.0054	0.0066	0.1617
7	rs6945621	67438402	1.14	0.275532638758866	1.88	0.0367535648830228	0.151881231571864	0.200098280091816	0.1487	0.0724	0.0036	0.0026	0.006	0.0034	0.0027	0.0098	0.1663	0.0055	0.0057	0.0064	0.0975	0.0127	0.0055	0.0028	0.0029	0.1313	0.1004	0.0046	0.0054	0.0046	0.0221	0.0053	0.0066	0.1618
7	rs6979943	67440278	1.14	0.275532638758866	1.89	0.0322004798625665	0.16062967189133	0.209472802260954	0.1489	0.0724	0.0036	0.0026	0.006	0.0034	0.0026	0.0098	0.1663	0.0055	0.0057	0.0064	0.0975	0.0126	0.0055	0.0028	0.0029	0.1314	0.1004	0.0046	0.0054	0.0045	0.0221	0.0053	0.0066	0.1618
7	rs77335448	67440434	1.14	0.275532638758866	1.89	0.0322004798625665	0.160664009425754	0.209578943971884	0.1489	0.0724	0.0036	0.0026	0.006	0.0034	0.0026	0.0098	0.1663	0.0055	0.0057	0.0064	0.0975	0.0126	0.0055	0.0028	0.0029	0.1314	0.1004	0.0046	0.0054	0.0045	0.0221	0.0053	0.0066	0.1618
7	rs73146101	67446141	1.14	0.275532638758866	1.89	0.0322004798625665	0.168111399886954	0.221902871744182	0.1489	0.0722	0.0037	0.0025	0.0058	0.0033	0.0025	0.0099	0.1666	0.0054	0.0057	0.0064	0.0978	0.0126	0.0055	0.0028	0.0028	0.1314	0.1006	0.0043	0.0053	0.0046	0.0222	0.0053	0.0065	0.1617
7	rs6949754	67446571	1.14	0.275532638758866	1.89	0.0322004798625665	0.168358341383208	0.206191285363233	0.1489	0.0722	0.0037	0.0025	0.0058	0.0033	0.0025	0.0099	0.1666	0.0054	0.0057	0.0064	0.0978	0.0126	0.0055	0.0027	0.0028	0.1315	0.1006	0.0043	0.0053	0.0046	0.0222	0.0053	0.0065	0.1617
7	rs4717427	67448407	1.14	0.275532638758866	1.89	0.0322004798625665	0.170803789597839	0.206825072014363	0.1489	0.0721	0.0037	0.0025	0.0058	0.0034	0.0026	0.0099	0.1666	0.0054	0.0057	0.0064	0.0978	0.0126	0.0055	0.0028	0.0028	0.1314	0.1006	0.0043	0.0053	0.0046	0.0222	0.0055	0.0065	0.1617
7	rs13229841	67471615	1.14	0.275532638758866	1.9	0.0281172319502089	0.176734898666424	0.382434387198341	0.1489	0.0721	0.0037	0.0024	0.0058	0.0033	0.0025	0.0099	0.167	0.0054	0.0057	0.0063	0.098	0.0124	0.0056	0.0027	0.0028	0.131	0.1004	0.0043	0.0054	0.0047	0.0222	0.0057	0.0064	0.162
7	rs4718694	67473948	1.14	0.275532638758866	1.89	0.0322004798625665	0.171516454829089	0.409612677979929	0.1489	0.072	0.0036	0.0024	0.0057	0.0034	0.0024	0.0099	0.1672	0.0054	0.0057	0.0062	0.0981	0.0123	0.0056	0.0027	0.0028	0.1308	0.1002	0.0043	0.0054	0.0048	0.0222	0.0058	0.0064	0.162
7	rs28514639	67474757	1.14	0.275532638758866	1.89	0.0322004798625665	0.154418411618046	0.415344262527718	0.1481	0.0718	0.0036	0.0024	0.0058	0.0034	0.0025	0.0099	0.1686	0.0054	0.0057	0.0061	0.0981	0.0122	0.0055	0.0028	0.0029	0.13	0.1005	0.0043	0.0055	0.005	0.022	0.006	0.0064	0.1619
7	rs78289423	67474796	1.14	0.275532638758866	1.89	0.0322004798625665	0.166528965107629	0.504742962485496	0.1482	0.0717	0.0036	0.0024	0.0058	0.0034	0.0025	0.0099	0.1686	0.0054	0.0057	0.0061	0.0981	0.0122	0.0055	0.0028	0.0029	0.1299	0.1005	0.0043	0.0055	0.005	0.022	0.006	0.0064	0.1619
7	rs12665945	67482110	1.16	0.220431575918666	1.89	0.0322004798625665	0.174853021525944	0.393835344808944	0.1516	0.0716	0.0043	0.0021	0.0054	0.0034	0.0027	0.01	0.1678	0.0051	0.0055	0.0057	0.0998	0.0116	0.0062	0.0023	0.0031	0.1266	0.0993	0.0052	0.0053	0.0056	0.022	0.0067	0.0061	0.1613
7	rs73132538	67484158	1.16	0.220431575918666	1.89	0.0322004798625665	0.217475897354202	0.393835344808944	0.1518	0.0715	0.0044	0.002	0.0053	0.0034	0.0027	0.0099	0.1677	0.0051	0.0055	0.0057	0.1001	0.0115	0.0062	0.0023	0.0031	0.1265	0.0995	0.0053	0.0053	0.0057	0.0219	0.0068	0.0061	0.1611
7	rs117632757	67485244	1.16	0.220431575918666	1.89	0.0322004798625665	0.241764987576265	0.452313668362595	0.1519	0.0715	0.0045	0.002	0.0053	0.0034	0.0028	0.0099	0.1676	0.0051	0.0055	0.0057	0.1001	0.0115	0.0063	0.0022	0.0031	0.1264	0.0996	0.0053	0.0053	0.0058	0.0218	0.0069	0.006	0.161
7	rs35805034	67487356	1.16	0.220431575918666	1.89	0.0322004798625665	0.278262865144063	0.541472894597632	0.1521	0.0715	0.0045	0.0019	0.0053	0.0034	0.0028	0.0099	0.1673	0.005	0.0054	0.0057	0.1003	0.0115	0.0064	0.0021	0.0031	0.1262	0.0998	0.0054	0.0053	0.0059	0.0218	0.007	0.006	0.1607
7	rs79565381	67489323	1.16	0.220431575918666	1.89	0.0322004798625665	0.323333231283591	0.604833188152842	0.1523	0.0715	0.0046	0.0019	0.0052	0.0034	0.0028	0.0099	0.1671	0.005	0.0054	0.0057	0.1003	0.0114	0.0065	0.0021	0.0031	0.126	0.0999	0.0055	0.0054	0.0059	0.0217	0.0071	0.006	0.1605
7	rs7794101	67499408	1.16	0.220431575918666	1.89	0.0322004798625665	0.412792940236241	0.647107703397127	0.1525	0.0713	0.0047	0.002	0.0052	0.0034	0.0029	0.0099	0.1667	0.0049	0.0054	0.0057	0.1004	0.0115	0.0067	0.002	0.0032	0.1256	0.1001	0.0056	0.0055	0.006	0.0216	0.0073	0.006	0.1601
7	rs62455736	67499608	1.16	0.220431575918666	1.88	0.0367535648830228	0.414516843717124	0.637203451881833	0.1525	0.0713	0.0047	0.002	0.0052	0.0034	0.0029	0.0099	0.1667	0.0049	0.0054	0.0057	0.1004	0.0115	0.0067	0.002	0.0032	0.1256	0.1001	0.0056	0.0055	0.006	0.0216	0.0073	0.006	0.1601
7	rs11982860	67501241	1.16	0.220431575918666	1.88	0.0367535648830228	0.415149840643645	0.607132093668212	0.1525	0.0713	0.0047	0.002	0.0052	0.0034	0.0029	0.0099	0.1666	0.0049	0.0054	0.0057	0.1004	0.0115	0.0068	0.002	0.0032	0.1255	0.1001	0.0057	0.0055	0.006	0.0216	0.0074	0.006	0.1599
7	rs79873944	67506323	1.16	0.220431575918666	1.87	0.04181310425502	0.445680465412894	0.676587558603701	0.1525	0.0713	0.0047	0.002	0.0052	0.0034	0.003	0.0099	0.1665	0.0049	0.0054	0.0057	0.1004	0.0115	0.0068	0.002	0.0032	0.1253	0.1002	0.0057	0.0055	0.0061	0.0216	0.0074	0.006	0.1599
7	rs75009669	67508181	1.16	0.220431575918666	1.87	0.04181310425502	0.44926520120409	0.699523044921584	0.1525	0.0712	0.0047	0.002	0.0052	0.0034	0.003	0.0099	0.1665	0.0049	0.0054	0.0057	0.1003	0.0115	0.0069	0.002	0.0032	0.1253	0.1003	0.0057	0.0055	0.0061	0.0216	0.0074	0.006	0.1599
7	rs117001400	67511432	1.16	0.220431575918666	1.87	0.04181310425502	0.451062861213128	0.641568600571146	0.1525	0.0713	0.0047	0.002	0.0052	0.0034	0.003	0.0099	0.1664	0.0048	0.0054	0.0057	0.1004	0.0115	0.0069	0.002	0.0032	0.1251	0.1003	0.0057	0.0055	0.0061	0.0216	0.0074	0.006	0.16
7	rs4489202	67513419	1.16	0.220431575918666	1.87	0.04181310425502	0.470701479840454	0.655583300460394	0.1525	0.0713	0.0047	0.002	0.0052	0.0034	0.003	0.0099	0.1664	0.0048	0.0054	0.0057	0.1004	0.0115	0.0069	0.0019	0.0032	0.1252	0.1006	0.0057	0.0055	0.0061	0.0216	0.0074	0.006	0.1599
7	rs73144113	67515910	1.16	0.220431575918666	1.87	0.04181310425502	0.481168766911006	0.638221366200776	0.1525	0.0713	0.0046	0.002	0.0052	0.0034	0.003	0.0099	0.1664	0.0048	0.0054	0.0057	0.1003	0.0115	0.0069	0.0019	0.0032	0.1251	0.1006	0.0057	0.0055	0.0061	0.0216	0.0074	0.006	0.1599
7	rs58685081	67522430	1.16	0.220431575918666	1.87	0.04181310425502	0.458349160833124	0.643316597342891	0.1526	0.0712	0.0046	0.002	0.0052	0.0034	0.0031	0.01	0.1665	0.0048	0.0055	0.0057	0.1001	0.0116	0.0069	0.0019	0.0033	0.1249	0.1006	0.0058	0.0056	0.0061	0.0216	0.0074	0.006	0.1599
7	rs4333470	67524449	1.16	0.220431575918666	1.87	0.04181310425502	0.500732046016363	0.618368732683002	0.1526	0.0709	0.0046	0.0021	0.0052	0.0034	0.0031	0.01	0.1664	0.0048	0.0055	0.0057	0.0999	0.0116	0.007	0.0019	0.0034	0.1248	0.1007	0.0058	0.0056	0.0061	0.0217	0.0075	0.006	0.16
7	rs75387881	67526605	1.16	0.220431575918666	1.86	0.047416592333268	0.530161300788367	0.754950313613559	0.1527	0.0709	0.0046	0.0021	0.0053	0.0034	0.0031	0.0101	0.1663	0.0048	0.0055	0.0056	0.0997	0.0116	0.007	0.0019	0.0034	0.1248	0.1007	0.0058	0.0056	0.0061	0.0217	0.0075	0.006	0.16
7	rs71565157	67535339	1.16	0.220431575918666	1.86	0.047416592333268	0.531264238736199	0.589655676375387	0.153	0.0707	0.0045	0.0023	0.0054	0.0035	0.0034	0.0101	0.1662	0.0049	0.0055	0.0056	0.0987	0.0114	0.007	0.0019	0.0035	0.1248	0.1009	0.0058	0.0057	0.006	0.0218	0.0077	0.006	0.1599
7	rs73144202	67535857	1.16	0.220431575918666	1.85	0.0536022520271762	0.52769984461028	0.586802377242007	0.153	0.0707	0.0045	0.0023	0.0055	0.0035	0.0034	0.0101	0.1662	0.0049	0.0056	0.0056	0.0985	0.0114	0.007	0.0019	0.0035	0.1248	0.1009	0.0058	0.0057	0.006	0.0218	0.0077	0.006	0.1599
7	rs78391271	67538256	1.16	0.220431575918666	1.84	0.0604088827715036	0.505982682739025	0.457261141171463	0.1532	0.0705	0.0045	0.0023	0.0056	0.0036	0.0036	0.0102	0.1658	0.0049	0.0057	0.0057	0.0973	0.0114	0.0071	0.002	0.0035	0.1247	0.101	0.0058	0.0057	0.006	0.0219	0.0078	0.0063	0.1598
7	rs9654876	67539191	1.17	0.196050020118376	1.81	0.0849480383532209	0.520991076972444	0.43504443791788	0.1533	0.0704	0.0045	0.0023	0.0057	0.0037	0.0037	0.0102	0.1658	0.0049	0.0057	0.0057	0.097	0.0114	0.0071	0.002	0.0036	0.1246	0.1011	0.0054	0.0057	0.006	0.022	0.0078	0.0064	0.16
7	rs1012392	67542378	1.17	0.196050020118376	1.81	0.0849480383532209	0.469110466378942	0.39512213763821	0.1529	0.0708	0.0046	0.0024	0.006	0.0037	0.004	0.0106	0.1652	0.005	0.0058	0.0057	0.0957	0.0114	0.0072	0.0021	0.0037	0.1242	0.1013	0.0054	0.0058	0.006	0.0221	0.0078	0.0065	0.1604
7	rs79477481	67543208	1.17	0.196050020118376	1.8	0.0946327581538143	0.47690680541777	0.444719801924558	0.1528	0.0706	0.0046	0.0025	0.006	0.0038	0.004	0.0106	0.1651	0.005	0.0058	0.0057	0.0955	0.0114	0.0072	0.0021	0.0037	0.1241	0.1016	0.0054	0.0058	0.006	0.0221	0.0078	0.0065	0.1603
7	rs28403106	67544424	1.17	0.196050020118376	1.8	0.0946327581538143	0.457926080723836	0.409092702419253	0.1527	0.0705	0.0046	0.0025	0.0061	0.0038	0.004	0.0106	0.1651	0.0051	0.0058	0.0058	0.0954	0.0114	0.0072	0.0021	0.0037	0.1241	0.1017	0.0054	0.0058	0.0061	0.0221	0.0078	0.0065	0.1601
7	rs10278810	67549807	1.17	0.196050020118376	1.8	0.0946327581538143	0.507823433618759	0.468275941070468	0.1525	0.0705	0.0046	0.0025	0.0064	0.0038	0.004	0.0106	0.1648	0.0051	0.0058	0.0058	0.0951	0.0115	0.0071	0.0022	0.0037	0.1242	0.1018	0.0054	0.0059	0.0061	0.0221	0.008	0.0066	0.16
7	rs11760219	67550728	1.17	0.196050020118376	1.81	0.0849480383532209	0.508776802491699	0.507217165203945	0.1525	0.0705	0.0046	0.0025	0.0065	0.0038	0.004	0.0106	0.1648	0.0051	0.0058	0.0058	0.0951	0.0115	0.0071	0.0023	0.0037	0.1241	0.1017	0.0054	0.0059	0.0061	0.0221	0.008	0.0066	0.16
7	rs73146116	67551960	1.17	0.196050020118376	1.81	0.0849480383532209	0.510495023476337	0.548194137614623	0.1525	0.0705	0.0046	0.0025	0.0067	0.0038	0.004	0.0106	0.1648	0.0051	0.0058	0.0058	0.095	0.0115	0.0071	0.0023	0.0037	0.124	0.1017	0.0054	0.0059	0.0061	0.0221	0.008	0.0066	0.1599
7	rs74626369	67552041	1.17	0.196050020118376	1.81	0.0849480383532209	0.513045629316633	0.553107902883485	0.1525	0.0705	0.0046	0.0025	0.0067	0.0038	0.004	0.0106	0.1649	0.0051	0.0058	0.0057	0.0951	0.0115	0.0071	0.0023	0.0037	0.124	0.1016	0.0054	0.0059	0.0061	0.0221	0.008	0.0066	0.1598
7	rs6968714	67556056	1.19	0.153209069243504	1.8	0.0946327581538143	0.230896717975251	0.233684375168443	0.1519	0.0708	0.0047	0.0027	0.0069	0.0041	0.0044	0.0117	0.1662	0.0055	0.0066	0.0057	0.0936	0.0118	0.0068	0.003	0.004	0.1221	0.1001	0.0056	0.0067	0.0061	0.023	0.0074	0.0071	0.1575
7	rs59927224	67556762	1.19	0.153209069243504	1.8	0.0946327581538143	0.234375152534806	0.1634095378146	0.1521	0.0712	0.0047	0.0028	0.0069	0.0039	0.0045	0.012	0.1662	0.0054	0.0066	0.0056	0.0934	0.012	0.0067	0.0032	0.0041	0.122	0.0998	0.0057	0.0066	0.0061	0.0231	0.0072	0.0072	0.1569
7	rs6956621	67558380	1.19	0.153209069243504	1.79	0.105135818603982	0.21653733987759	0.176754473406879	0.1515	0.0714	0.0047	0.0029	0.0071	0.0043	0.0047	0.0124	0.1663	0.0054	0.0066	0.0055	0.0929	0.0123	0.0066	0.0035	0.0043	0.122	0.0994	0.0059	0.0068	0.006	0.0229	0.0068	0.0072	0.1563
7	rs140691339	67558431	1.19	0.153209069243504	1.79	0.105135818603982	0.229378711311798	0.204714973065625	0.1515	0.0714	0.0047	0.0029	0.0071	0.0043	0.0047	0.0124	0.1663	0.0054	0.0066	0.0055	0.0928	0.0123	0.0066	0.0035	0.0043	0.1221	0.0994	0.0059	0.0068	0.006	0.023	0.0068	0.0072	0.1563
7	rs62456584	67559191	1.19	0.153209069243504	1.79	0.105135818603982	0.231573172436036	0.263748554311803	0.151	0.0715	0.0047	0.0031	0.0072	0.0045	0.0048	0.0123	0.166	0.0054	0.0066	0.0057	0.0919	0.0125	0.0065	0.0036	0.0044	0.1226	0.0991	0.0059	0.0069	0.006	0.0238	0.0068	0.0073	0.1557
7	rs17636163	67565499	1.19	0.153209069243504	1.79	0.105135818603982	0.204148879309043	0.238872697788585	0.1509	0.0715	0.0047	0.0031	0.0072	0.0045	0.0048	0.0122	0.1659	0.0054	0.0066	0.0057	0.0915	0.0125	0.0065	0.0036	0.0044	0.1228	0.099	0.0059	0.0069	0.0061	0.0241	0.0068	0.0074	0.1556
7	rs6957409	67566119	1.19	0.153209069243504	1.78	0.116496372702931	0.197237948642929	0.240980459697896	0.1509	0.0715	0.0047	0.0031	0.0072	0.0045	0.0048	0.0122	0.1659	0.0054	0.0066	0.0057	0.0915	0.0125	0.0065	0.0036	0.0044	0.1228	0.099	0.0059	0.0069	0.0061	0.0242	0.0068	0.0074	0.1556
7	rs73146145	67571655	1.2	0.134574322401564	1.78	0.116496372702931	0.223155021258832	0.39512213763821	0.149	0.0715	0.0046	0.0034	0.0072	0.0053	0.0052	0.013	0.1647	0.0055	0.007	0.0058	0.0896	0.0129	0.0063	0.0039	0.005	0.1247	0.0968	0.0054	0.0075	0.006	0.0246	0.0064	0.0087	0.1559
7	rs2642130	67575699	1.2	0.134574322401564	1.77	0.128753168183355	0.290807658705161	0.472863069931297	0.1482	0.0715	0.0045	0.0036	0.0072	0.0056	0.0053	0.0133	0.1643	0.0056	0.0071	0.0058	0.0887	0.013	0.0061	0.0041	0.0053	0.1254	0.0958	0.0052	0.0077	0.006	0.0247	0.0063	0.0092	0.1561
7	rs62456588	67584796	1.2	0.134574322401564	1.76	0.141944438278083	0.296924577053972	0.513278090078321	0.1483	0.0717	0.0045	0.0037	0.0072	0.0056	0.0054	0.0134	0.164	0.0056	0.0071	0.0058	0.0888	0.013	0.006	0.0041	0.0053	0.1255	0.0958	0.0052	0.0077	0.006	0.0247	0.0063	0.0092	0.1558
7	rs715082	67588625	1.2	0.134574322401564	1.75	0.156107803097264	0.274255497257334	0.477055560307352	0.1484	0.0718	0.0045	0.0037	0.0072	0.0056	0.0054	0.0134	0.1639	0.0056	0.0071	0.0058	0.0889	0.0131	0.006	0.0041	0.0053	0.1256	0.0957	0.0052	0.0077	0.006	0.0247	0.0063	0.0092	0.1557
7	rs6977786	67590626	1.2	0.134574322401564	1.75	0.156107803097264	0.266334782831845	0.508042580981229	0.1481	0.072	0.0044	0.0037	0.0071	0.0056	0.0053	0.0134	0.1641	0.0054	0.0072	0.0058	0.0889	0.0129	0.0061	0.0041	0.0053	0.126	0.0955	0.0052	0.0077	0.0059	0.0247	0.0062	0.0092	0.1557
7	rs78416097	67591478	1.2	0.134574322401564	1.75	0.156107803097264	0.27495220256463	0.49747572597136	0.148	0.072	0.0044	0.0037	0.0071	0.0056	0.0053	0.0135	0.1643	0.0054	0.0072	0.0057	0.0889	0.0129	0.0061	0.0041	0.0053	0.1261	0.0955	0.0052	0.0077	0.0059	0.0247	0.0062	0.0092	0.1558
7	rs7780201	67591703	1.2	0.134574322401564	1.71	0.223208546872115	0.214059147334427	0.452847845910839	0.148	0.0721	0.0044	0.0037	0.0072	0.0056	0.0053	0.0135	0.1643	0.0055	0.0072	0.0057	0.0889	0.0121	0.0061	0.0041	0.0053	0.1261	0.0955	0.0053	0.0077	0.006	0.0247	0.0063	0.0093	0.1559
7	rs74299837	67599085	1.2	0.134574322401564	1.71	0.223208546872115	0.1821179541121	0.400668508683093	0.148	0.0722	0.0044	0.0035	0.0071	0.0055	0.0051	0.0138	0.1646	0.0054	0.0072	0.0057	0.0888	0.0121	0.0059	0.0041	0.0052	0.1264	0.0954	0.0053	0.0077	0.0058	0.0247	0.0063	0.0092	0.1563
7	rs12668666	67600765	1.2	0.134574322401564	1.7	0.24276969786222	0.175394673016233	0.398086151938233	0.148	0.0722	0.0044	0.0035	0.0071	0.0055	0.0051	0.0138	0.1647	0.0054	0.0072	0.0057	0.0888	0.0121	0.0058	0.0041	0.0052	0.1265	0.0954	0.0053	0.0077	0.0058	0.0247	0.0062	0.0092	0.1563
7	rs6954070	67602068	1.2	0.134574322401564	1.7	0.24276969786222	0.173449272093073	0.396152405986527	0.1479	0.0722	0.0044	0.0035	0.0071	0.0055	0.0051	0.0138	0.1647	0.0054	0.0072	0.0057	0.0888	0.012	0.0058	0.004	0.0052	0.1265	0.0954	0.0053	0.0077	0.0058	0.0247	0.0062	0.0093	0.1564
7	rs13222454	67603787	1.2	0.134574322401564	1.7	0.24276969786222	0.174384375708679	0.379248704352578	0.1479	0.0722	0.0044	0.0035	0.0071	0.0055	0.0051	0.0139	0.1648	0.0054	0.0072	0.0057	0.0888	0.012	0.0058	0.004	0.0052	0.1265	0.0954	0.0053	0.0077	0.0058	0.0247	0.0062	0.0093	0.1564
7	rs62456590	67607192	1.2	0.134574322401564	1.7	0.24276969786222	0.169171208737819	0.366455098977251	0.1478	0.0721	0.0044	0.0035	0.0071	0.0055	0.005	0.0139	0.1649	0.0054	0.0072	0.0058	0.0889	0.012	0.0058	0.004	0.0052	0.1266	0.0954	0.0053	0.0077	0.0057	0.0247	0.0062	0.0093	0.1565
7	rs73146178	67608517	1.2	0.134574322401564	1.7	0.24276969786222	0.166879862541636	0.36305609007828	0.1477	0.0721	0.0044	0.0035	0.0071	0.0055	0.005	0.0139	0.1649	0.0054	0.0072	0.0058	0.0889	0.012	0.0058	0.004	0.0052	0.1266	0.0954	0.0053	0.0077	0.0057	0.0247	0.0062	0.0093	0.1565
7	rs80249913	67609224	1.2	0.134574322401564	1.7	0.24276969786222	0.163598450240032	0.345453480844414	0.1477	0.0721	0.0044	0.0035	0.0071	0.0055	0.005	0.0139	0.1649	0.0054	0.0072	0.0058	0.0889	0.012	0.0058	0.004	0.0052	0.1266	0.0954	0.0053	0.0077	0.0057	0.0247	0.0062	0.0093	0.1565
7	rs758682	67624486	1.19	0.153209069243504	1.7	0.24276969786222	0.0723609305532941	0.193136622072349	0.1464	0.0722	0.0043	0.0034	0.0068	0.0052	0.0047	0.0141	0.1659	0.0054	0.0068	0.0059	0.0904	0.0115	0.0057	0.0039	0.005	0.1277	0.0953	0.0053	0.0075	0.0053	0.0245	0.0063	0.0095	0.1571
7	rs10243130	67625408	1.19	0.153209069243504	1.7	0.24276969786222	0.0700383076459116	0.185036094880622	0.1464	0.0722	0.0043	0.0034	0.0068	0.0052	0.0047	0.0141	0.1659	0.0054	0.0068	0.0059	0.0904	0.0115	0.0057	0.0039	0.005	0.1277	0.0953	0.0053	0.0075	0.0053	0.0245	0.0063	0.0095	0.1572
7	rs12234472	67628115	1.2	0.134574322401564	1.67	0.308662716071979	0.0613673518980478	0.263063003381915	0.1463	0.0717	0.0042	0.0034	0.0068	0.0051	0.0046	0.0141	0.1666	0.0054	0.0067	0.0058	0.0907	0.0114	0.0056	0.0038	0.0048	0.1281	0.0952	0.0053	0.0073	0.0052	0.0243	0.0061	0.0095	0.1579
7	rs6460432	67629163	1.2	0.134574322401564	1.67	0.308662716071979	0.0308893566084571	0.178460648163086	0.1457	0.0722	0.004	0.0031	0.0066	0.0048	0.0041	0.014	0.1681	0.0052	0.0066	0.0061	0.0921	0.0109	0.0052	0.0036	0.0044	0.1296	0.0945	0.005	0.0068	0.005	0.0239	0.0058	0.0092	0.1596
7	rs13221597	67633828	1.19	0.153209069243504	1.66	0.333131717406117	0.12539928656843	0.0987998293315967	0.1435	0.0739	0.0033	0.0023	0.006	0.0038	0.0025	0.0139	0.1726	0.0046	0.0062	0.007	0.0966	0.0094	0.004	0.0031	0.0031	0.1344	0.0921	0.0043	0.005	0.0044	0.0227	0.0047	0.0082	0.165
7	rs28558620	67633953	1.19	0.153209069243504	1.66	0.333131717406117	0.123190144876749	0.0975097124464381	0.1435	0.0739	0.0033	0.0023	0.006	0.0038	0.0025	0.0139	0.1726	0.0046	0.0062	0.007	0.0965	0.0094	0.004	0.0031	0.0031	0.1344	0.0921	0.0043	0.005	0.0044	0.0227	0.0047	0.0082	0.1651
7	rs113690970	67637876	1.19	0.153209069243504	1.66	0.333131717406117	0.11128639926331	0.0523846925449201	0.1434	0.0739	0.0033	0.0022	0.006	0.0037	0.0024	0.0137	0.173	0.0047	0.0062	0.0071	0.0967	0.0093	0.0041	0.003	0.0031	0.1345	0.0918	0.0042	0.005	0.0045	0.0225	0.0047	0.0081	0.1652
7	rs117576860	67638875	1.19	0.153209069243504	1.66	0.333131717406117	0.102954441109911	0.0453300090911884	0.1434	0.074	0.0033	0.0022	0.0059	0.0037	0.0024	0.0137	0.1731	0.0047	0.0062	0.0071	0.0968	0.0093	0.0042	0.003	0.0031	0.1346	0.0918	0.0042	0.005	0.0045	0.0225	0.0047	0.0082	0.1652
7	rs62456634	67639387	1.19	0.153209069243504	1.65	0.358901199458623	0.0992204484311154	0.0358961595989306	0.1434	0.074	0.0033	0.0022	0.0059	0.0037	0.0024	0.0137	0.1731	0.0047	0.0062	0.0071	0.0968	0.0091	0.0042	0.003	0.003	0.1346	0.0918	0.0042	0.005	0.0045	0.0225	0.0047	0.0082	0.1654
7	rs17145184	67641115	1.19	0.153209069243504	1.65	0.358901199458623	0.100068549387965	0.039221999549062	0.1433	0.074	0.0033	0.0022	0.0059	0.0037	0.0024	0.0135	0.1732	0.0047	0.0061	0.0071	0.0968	0.009	0.0042	0.003	0.003	0.1348	0.092	0.0042	0.0049	0.0045	0.0225	0.0047	0.0082	0.1654
7	rs17643158	67642280	1.19	0.153209069243504	1.65	0.358901199458623	0.0992717199547018	0.0360013524982591	0.1433	0.074	0.0033	0.0022	0.0059	0.0037	0.0024	0.0137	0.1732	0.0047	0.006	0.0071	0.0969	0.009	0.0042	0.0029	0.003	0.1349	0.0919	0.0042	0.0049	0.0045	0.0225	0.0047	0.0081	0.1654
7	rs28629801	67644060	1.19	0.153209069243504	1.63	0.414449909043039	0.10656026408301	0.0603400063791528	0.1432	0.0743	0.0033	0.0021	0.0056	0.0034	0.0022	0.014	0.1736	0.0046	0.0059	0.0071	0.0974	0.0089	0.0041	0.0028	0.0029	0.1359	0.0916	0.0043	0.0047	0.0043	0.0222	0.0047	0.0079	0.1656
7	rs10242225	67645786	1.18	0.173671271070618	1.62	0.444280725791627	0.132200827456727	0.143585361395857	0.1447	0.0749	0.003	0.0019	0.0052	0.0029	0.0018	0.0143	0.1738	0.0043	0.0055	0.0068	0.0991	0.0086	0.004	0.0027	0.0026	0.1375	0.0917	0.0041	0.0041	0.0038	0.0215	0.0044	0.0074	0.166
7	rs118096101	67653322	1.18	0.173671271070618	1.62	0.444280725791627	0.127422899867902	0.131311810621591	0.145	0.0747	0.003	0.0018	0.0051	0.0028	0.0018	0.0143	0.1736	0.0043	0.0054	0.0067	0.0995	0.0086	0.004	0.0027	0.0025	0.1379	0.0919	0.0041	0.0039	0.0038	0.0214	0.0044	0.0073	0.166
7	rs4717438	67656605	1.18	0.173671271070618	1.6	0.508176723760061	0.120860031139756	0.0969473785145671	0.1452	0.0747	0.003	0.0018	0.0051	0.0028	0.0018	0.0143	0.1736	0.0043	0.0054	0.0067	0.0996	0.0085	0.004	0.0027	0.0025	0.1381	0.0921	0.0041	0.0039	0.0037	0.0213	0.0043	0.0073	0.166
7	Affx-30786796	67663219	1.18	0.173671271070618	1.59	0.542287549749139	0.127841967457293	0.109608712564774	0.1453	0.0747	0.003	0.0018	0.0051	0.0028	0.0018	0.0143	0.1734	0.0043	0.0053	0.0067	0.1	0.0085	0.004	0.0027	0.0024	0.1385	0.0921	0.0041	0.0038	0.0036	0.0211	0.0044	0.0073	0.166
7	rs28631708	67669083	1.18	0.173671271070618	1.6	0.508176723760061	0.146881363167839	0.126391940559463	0.146	0.0747	0.003	0.0018	0.0051	0.0027	0.0018	0.0143	0.1733	0.0042	0.0053	0.0067	0.0997	0.0085	0.004	0.0026	0.0021	0.139	0.0925	0.0041	0.0038	0.0036	0.021	0.0044	0.0069	0.1659
7	rs117806863	67673294	1.18	0.173671271070618	1.6	0.508176723760061	0.166108457428483	0.140156389972366	0.1461	0.0747	0.0029	0.0018	0.0051	0.0027	0.0018	0.0142	0.1732	0.0042	0.0053	0.0067	0.0998	0.0086	0.004	0.0026	0.0019	0.1392	0.0926	0.0041	0.0038	0.0035	0.021	0.0044	0.0067	0.166
7	rs73145558	67676055	1.18	0.173671271070618	1.6	0.508176723760061	0.222823561103479	0.146950423744649	0.1463	0.0746	0.0029	0.0018	0.0051	0.0026	0.0018	0.0142	0.173	0.0042	0.0053	0.0067	0.0999	0.0086	0.004	0.0025	0.0016	0.1398	0.0929	0.0042	0.0038	0.0035	0.0209	0.0044	0.0064	0.1661
7	rs7803186	67679961	1.18	0.173671271070618	1.6	0.508176723760061	0.232165970890978	0.140340967751042	0.1464	0.0746	0.0029	0.0018	0.0051	0.0026	0.0018	0.0142	0.1728	0.0042	0.0054	0.0067	0.1	0.0086	0.004	0.0024	0.0015	0.1401	0.0929	0.0042	0.0037	0.0034	0.0209	0.0044	0.0064	0.1662
7	rs12698678	67686930	1.18	0.173671271070618	1.6	0.508176723760061	0.213694868212656	0.153478242882587	0.1465	0.0747	0.0029	0.0018	0.0052	0.0026	0.0018	0.0142	0.1726	0.0042	0.0054	0.0068	0.1001	0.0086	0.004	0.0023	0.0015	0.1401	0.0929	0.0042	0.0037	0.0036	0.0207	0.0044	0.0064	0.1663
7	rs3113160	67691197	1.18	0.173671271070618	1.6	0.508176723760061	0.213371357291206	0.159043458968422	0.1464	0.0747	0.0029	0.0018	0.0052	0.0025	0.0018	0.0141	0.1727	0.0042	0.0053	0.0068	0.1001	0.0086	0.004	0.0023	0.0015	0.1402	0.093	0.0042	0.0037	0.0036	0.0207	0.0043	0.0063	0.1662
7	Affx-30787540	67704069	1.18	0.173671271070618	1.6	0.508176723760061	0.205571024131821	0.190149301540982	0.1465	0.0748	0.0029	0.0017	0.0052	0.0025	0.0018	0.0141	0.1727	0.0041	0.0053	0.0067	0.1002	0.0083	0.0041	0.0023	0.0015	0.1407	0.093	0.0041	0.0036	0.0036	0.0206	0.0045	0.0062	0.1663
7	Affx-30787555	67704730	1.18	0.173671271070618	1.6	0.508176723760061	0.205808591384981	0.192826857139163	0.1465	0.0748	0.0029	0.0017	0.0052	0.0025	0.0018	0.0141	0.1726	0.0041	0.0052	0.0067	0.1002	0.0083	0.0041	0.0023	0.0015	0.1407	0.093	0.0041	0.0036	0.0036	0.0206	0.0045	0.0062	0.1663
7	rs3113112	67705115	1.18	0.173671271070618	1.6	0.508176723760061	0.205729385059978	0.192517260682641	0.1465	0.0748	0.0029	0.0017	0.0052	0.0025	0.0018	0.0141	0.1726	0.0041	0.0052	0.0067	0.1002	0.0083	0.0041	0.0023	0.0015	0.1407	0.093	0.0041	0.0036	0.0036	0.0206	0.0045	0.0062	0.1663
7	rs10235081	67712072	1.18	0.173671271070618	1.59	0.542287549749139	0.205848201012636	0.200830392877578	0.1466	0.0748	0.0029	0.0017	0.0052	0.0025	0.0018	0.0141	0.1726	0.0041	0.0052	0.0067	0.0998	0.0083	0.0041	0.0023	0.0015	0.1408	0.0933	0.004	0.0036	0.0036	0.0206	0.0045	0.0061	0.1663
7	rs59965966	67715320	1.18	0.173671271070618	1.6	0.508176723760061	0.203518608259679	0.20798869413567	0.1466	0.0748	0.0029	0.0017	0.0052	0.0025	0.0018	0.014	0.1726	0.0041	0.0052	0.0067	0.0997	0.0083	0.0041	0.0023	0.0015	0.1409	0.0933	0.004	0.0036	0.0036	0.0206	0.0046	0.0061	0.1664
7	rs117299129	67723690	1.18	0.173671271070618	1.6	0.508176723760061	0.202418289748343	0.240425210901591	0.1468	0.0747	0.0029	0.0018	0.0053	0.0024	0.0017	0.0138	0.1727	0.0041	0.0052	0.0067	0.0996	0.0082	0.0041	0.0023	0.0015	0.1408	0.0933	0.0041	0.0037	0.0037	0.0206	0.0047	0.0059	0.1668
7	rs6460442	67738116	1.17	0.196050020118376	1.61	0.475515229965307	0.210311748006871	0.310782146355077	0.1471	0.0745	0.0029	0.0018	0.0053	0.0023	0.0016	0.0133	0.1729	0.004	0.0051	0.0067	0.0993	0.0081	0.0042	0.0022	0.0015	0.1407	0.0933	0.0041	0.0037	0.0038	0.0205	0.005	0.0057	0.1675
7	rs3113136	67745336	1.17	0.196050020118376	1.61	0.475515229965307	0.212362161654258	0.321045980633058	0.147	0.0745	0.0029	0.0018	0.0053	0.0023	0.0016	0.0133	0.1728	0.004	0.0051	0.0067	0.0995	0.008	0.0042	0.0022	0.0015	0.1407	0.0934	0.0041	0.0037	0.0038	0.0205	0.005	0.0056	0.1678
7	rs10085596	67753519	1.17	0.196050020118376	1.61	0.475515229965307	0.219400895851827	0.328594252649366	0.1469	0.0745	0.0029	0.0018	0.0053	0.0023	0.0016	0.0133	0.1728	0.004	0.0051	0.0067	0.0994	0.008	0.0042	0.0022	0.0015	0.1408	0.0935	0.0041	0.0037	0.0038	0.0205	0.005	0.0057	0.1678
7	rs77718138	67757968	1.17	0.196050020118376	1.61	0.475515229965307	0.230812238387405	0.329205221808356	0.147	0.0745	0.0029	0.0018	0.0053	0.0023	0.0016	0.0133	0.1726	0.004	0.0051	0.0067	0.0994	0.008	0.0042	0.0022	0.0015	0.1409	0.0935	0.0041	0.0037	0.0037	0.0205	0.005	0.0057	0.1679
7	rs74959081	67760868	1.17	0.196050020118376	1.61	0.475515229965307	0.236981465885763	0.326153703112434	0.1469	0.0745	0.0029	0.0018	0.0053	0.0023	0.0016	0.0133	0.1726	0.004	0.0051	0.0068	0.0994	0.008	0.0042	0.0022	0.0015	0.1409	0.0935	0.0041	0.0037	0.0037	0.0205	0.005	0.0057	0.1679
7	rs1917406	67765455	1.18	0.173671271070618	1.61	0.475515229965307	0.260928267401889	0.31874315921305	0.1468	0.0745	0.0029	0.0018	0.0053	0.0023	0.0016	0.0133	0.1725	0.0041	0.0051	0.0068	0.0994	0.008	0.0042	0.0021	0.0015	0.141	0.0934	0.0041	0.0037	0.0036	0.0204	0.005	0.0057	0.1679
7	rs73134443	67767317	1.18	0.173671271070618	1.61	0.475515229965307	0.258764533957481	0.315237788631086	0.1468	0.0745	0.0029	0.0017	0.0054	0.0023	0.0016	0.0134	0.1724	0.0041	0.0052	0.0068	0.0993	0.008	0.0042	0.0021	0.0015	0.1411	0.0934	0.0041	0.0037	0.0036	0.0204	0.005	0.0057	0.168
7	rs75380305	67772084	1.18	0.173671271070618	1.67	0.308662716071979	0.240207795928912	0.311623659583544	0.1465	0.0746	0.0029	0.0017	0.0054	0.0023	0.0015	0.0134	0.1724	0.0041	0.0052	0.0068	0.0992	0.008	0.0041	0.0021	0.0015	0.1414	0.0933	0.0041	0.0037	0.0036	0.0204	0.0051	0.0058	0.1682
7	rs12673298	67774089	1.18	0.173671271070618	1.67	0.308662716071979	0.21960624207251	0.307183351358197	0.1462	0.0747	0.0029	0.0017	0.0055	0.0022	0.0015	0.0134	0.1724	0.0041	0.0053	0.0068	0.099	0.0081	0.0041	0.0021	0.0016	0.1416	0.0932	0.0041	0.0037	0.0037	0.0205	0.0051	0.0058	0.1682
7	rs73134466	67775010	1.18	0.173671271070618	1.67	0.308662716071979	0.210913648015099	0.306225787468141	0.146	0.0747	0.0029	0.0016	0.0055	0.0022	0.0015	0.0134	0.1723	0.0041	0.0053	0.0068	0.0989	0.0081	0.004	0.002	0.0016	0.1418	0.0931	0.0041	0.0037	0.0038	0.0205	0.0052	0.0059	0.1683
7	rs73393773	67777295	1.17	0.196050020118376	1.67	0.308662716071979	0.203597331784003	0.303716441528849	0.1458	0.0748	0.0029	0.0016	0.0056	0.0022	0.0014	0.0134	0.1723	0.0041	0.0054	0.0067	0.0987	0.0081	0.004	0.002	0.0016	0.1419	0.0931	0.0041	0.0037	0.0038	0.0205	0.0052	0.0059	0.1683
7	Affx-30788826	67782758	1.17	0.196050020118376	1.67	0.308662716071979	0.195656388089383	0.314393386162258	0.1456	0.075	0.0029	0.0015	0.0056	0.0021	0.0014	0.0134	0.172	0.0041	0.0054	0.0067	0.0987	0.0082	0.0039	0.002	0.0017	0.1424	0.0927	0.0041	0.0036	0.004	0.0205	0.0053	0.006	0.1682
7	rs115706023	67783424	1.17	0.196050020118376	1.67	0.308662716071979	0.196928781969258	0.317775015679637	0.1456	0.075	0.0029	0.0015	0.0056	0.0021	0.0014	0.0134	0.172	0.0041	0.0054	0.0067	0.0988	0.0082	0.0039	0.002	0.0017	0.1424	0.0928	0.0041	0.0036	0.004	0.0205	0.0054	0.006	0.1681
7	rs3108090	67783656	1.17	0.196050020118376	1.67	0.308662716071979	0.198982155539786	0.31971217204012	0.1456	0.075	0.0029	0.0015	0.0056	0.0021	0.0014	0.0134	0.1719	0.0041	0.0054	0.0067	0.0988	0.0082	0.0039	0.002	0.0017	0.1425	0.0928	0.0041	0.0036	0.004	0.0205	0.0054	0.006	0.1681
7	rs6978457	67786747	1.17	0.196050020118376	1.67	0.308662716071979	0.214221161091925	0.332632768642201	0.1455	0.075	0.0029	0.0015	0.0056	0.0021	0.0014	0.0134	0.172	0.0041	0.0054	0.0067	0.0988	0.0081	0.0039	0.002	0.0017	0.1424	0.0927	0.0041	0.0036	0.004	0.0205	0.0055	0.006	0.1681
7	rs4718733	67793053	1.17	0.196050020118376	1.67	0.308662716071979	0.197740933360197	0.320924657666739	0.1455	0.0749	0.0029	0.0015	0.0056	0.0021	0.0014	0.0134	0.1721	0.0041	0.0054	0.0067	0.0989	0.0081	0.0039	0.0021	0.0017	0.1424	0.0927	0.0041	0.0036	0.004	0.0204	0.0055	0.006	0.1681
7	rs3108003	67794679	1.17	0.196050020118376	1.67	0.308662716071979	0.192057749076563	0.319469837439548	0.1454	0.0749	0.0029	0.0015	0.0056	0.0021	0.0014	0.0134	0.1721	0.0041	0.0054	0.0067	0.0989	0.0081	0.0039	0.0021	0.0017	0.1424	0.0927	0.0041	0.0036	0.004	0.0204	0.0055	0.006	0.1681
7	rs73142417	67800979	1.17	0.196050020118376	1.68	0.285465824887251	0.189025114428486	0.31680774331765	0.1456	0.0749	0.0029	0.0015	0.0056	0.0021	0.0014	0.0135	0.1719	0.0041	0.0054	0.0067	0.0989	0.0081	0.0039	0.0021	0.0017	0.142	0.0928	0.0041	0.0037	0.004	0.0204	0.0055	0.006	0.1682
7	rs994086	67812679	1.17	0.196050020118376	1.68	0.285465824887251	0.205808591384981	0.27827221714085	0.1454	0.0748	0.0032	0.0016	0.0056	0.0022	0.0014	0.0145	0.1682	0.0041	0.0055	0.0069	0.0996	0.0085	0.0038	0.0019	0.0025	0.1398	0.0934	0.0044	0.0041	0.0047	0.0206	0.0061	0.0062	0.1684
7	rs116964329	67813479	1.17	0.196050020118376	1.69	0.263511633917478	0.198360992299417	0.268677895816773	0.1455	0.0747	0.0032	0.0016	0.0056	0.0022	0.0014	0.0146	0.1681	0.0041	0.0055	0.0069	0.0997	0.0085	0.0038	0.0019	0.0025	0.1396	0.0934	0.0044	0.0041	0.0047	0.0205	0.0062	0.0062	0.1683
7	rs76984481	67815155	1.17	0.196050020118376	1.69	0.263511633917478	0.214423775143532	0.28820422044287	0.1458	0.0747	0.0032	0.0016	0.0056	0.0023	0.0014	0.0146	0.1678	0.004	0.0055	0.0068	0.0999	0.0085	0.0038	0.0019	0.0025	0.1393	0.0934	0.0045	0.0042	0.0048	0.0204	0.0063	0.0062	0.1682
7	rs79998854	67816969	1.17	0.196050020118376	1.69	0.263511633917478	0.223196473117255	0.319227557082015	0.1458	0.0747	0.0033	0.0016	0.0055	0.0023	0.0014	0.0146	0.1674	0.0039	0.0055	0.0068	0.1002	0.0086	0.0039	0.002	0.0026	0.1391	0.0933	0.0045	0.0042	0.0049	0.0204	0.0065	0.0062	0.1681
7	rs10950123	67824943	1.16	0.220431575918666	1.69	0.263511633917478	0.297942567658955	0.411824582221134	0.1462	0.0746	0.0033	0.0016	0.0054	0.0024	0.0014	0.0147	0.1666	0.0037	0.0053	0.0068	0.101	0.0085	0.0039	0.002	0.0027	0.1387	0.0938	0.0046	0.0043	0.0051	0.0199	0.0067	0.0061	0.1679
7	rs10254985	67830348	1.16	0.220431575918666	1.69	0.263511633917478	0.300276355216664	0.429108613084435	0.1463	0.0745	0.0033	0.0016	0.0054	0.0025	0.0014	0.0147	0.1664	0.0037	0.0053	0.0067	0.1011	0.0085	0.0039	0.002	0.0027	0.1389	0.0938	0.0046	0.0043	0.0051	0.0199	0.0067	0.0061	0.168
7	rs77528134	67849450	1.16	0.220431575918666	1.71	0.223208546872115	0.306448508938042	0.477597225300816	0.1471	0.0743	0.0033	0.0016	0.0053	0.0026	0.0015	0.0147	0.1658	0.0036	0.0051	0.0067	0.1012	0.0083	0.0039	0.002	0.0028	0.1391	0.0933	0.0047	0.0043	0.0052	0.0199	0.0068	0.0059	0.1682
7	rs11773017	67850200	1.16	0.220431575918666	1.7	0.24276969786222	0.307384998906426	0.474755263278929	0.1472	0.0742	0.0033	0.0016	0.0053	0.0026	0.0015	0.0147	0.1659	0.0036	0.0051	0.0067	0.1011	0.0083	0.0039	0.002	0.0028	0.1392	0.0933	0.0047	0.0043	0.0052	0.0199	0.0068	0.0059	0.1682
7	rs1874244	67854451	1.16	0.220431575918666	1.69	0.263511633917478	0.306842636411971	0.461282974482177	0.1472	0.0742	0.0033	0.0016	0.0053	0.0026	0.0015	0.0147	0.1659	0.0036	0.0051	0.0067	0.1011	0.0083	0.0039	0.002	0.0028	0.1393	0.0933	0.0047	0.0043	0.0051	0.0199	0.0068	0.0059	0.1682
7	rs73146410	67856646	1.16	0.220431575918666	1.69	0.263511633917478	0.296053487981449	0.454585070589994	0.1472	0.0742	0.0034	0.0017	0.0052	0.0028	0.0016	0.0148	0.1658	0.0037	0.005	0.0067	0.1011	0.0083	0.0039	0.0021	0.0028	0.1389	0.0932	0.0047	0.0044	0.0051	0.0198	0.0068	0.0059	0.1682
7	rs903528	67858181	1.16	0.220431575918666	1.7	0.24276969786222	0.254110103640912	0.446049593859818	0.1473	0.0741	0.0035	0.0017	0.0052	0.0028	0.0016	0.0149	0.1657	0.0036	0.005	0.0067	0.1009	0.0083	0.0039	0.0021	0.0029	0.1387	0.0932	0.0048	0.0044	0.0052	0.0198	0.0066	0.0059	0.1684
7	rs34339670	67877696	1.16	0.220431575918666	1.7	0.24276969786222	0.120686365978107	0.339395448425031	0.1476	0.074	0.0037	0.0019	0.0053	0.0029	0.0017	0.0152	0.1659	0.0036	0.005	0.0061	0.1005	0.0083	0.004	0.0023	0.003	0.1385	0.0929	0.0047	0.0045	0.0053	0.02	0.0065	0.0058	0.1683
7	rs12539506	67884130	1.16	0.220431575918666	1.7	0.24276969786222	0.0800284878519312	0.297173804336051	0.1478	0.0739	0.0037	0.002	0.0053	0.003	0.0017	0.0153	0.1659	0.0036	0.005	0.0057	0.1002	0.0083	0.004	0.0023	0.003	0.1385	0.0928	0.0047	0.0046	0.0053	0.0202	0.0064	0.0058	0.1684
7	rs62457515	67892038	1.16	0.220431575918666	1.67	0.308662716071979	0.047607659997326	0.244320530869722	0.1479	0.074	0.0039	0.0021	0.0053	0.0029	0.0018	0.0154	0.1659	0.0035	0.005	0.0053	0.0998	0.0083	0.0041	0.0025	0.0031	0.1383	0.0927	0.0046	0.0048	0.0054	0.0203	0.0063	0.0058	0.1683
7	rs12540706	67912083	1.15	0.246899131395369	1.67	0.308662716071979	0.0498654486147287	0.207036478098003	0.1477	0.0742	0.004	0.0023	0.0053	0.0031	0.0018	0.0158	0.1656	0.0034	0.005	0.0046	0.0999	0.0081	0.0042	0.0026	0.0033	0.138	0.093	0.0044	0.0048	0.0055	0.0206	0.0062	0.0058	0.1682
7	rs55882139	67912493	1.15	0.246899131395369	1.68	0.285465824887251	0.0495222678190736	0.201563401748417	0.1477	0.0742	0.004	0.0023	0.0053	0.0031	0.0018	0.0158	0.1656	0.0034	0.005	0.0045	0.0999	0.0081	0.0042	0.0026	0.0033	0.1379	0.093	0.0044	0.0048	0.0055	0.0206	0.0062	0.0058	0.1682
7	rs60353720	67915285	1.15	0.246899131395369	1.68	0.285465824887251	0.0458520575990423	0.183816025136893	0.1476	0.0743	0.004	0.0024	0.0053	0.0031	0.0018	0.0159	0.1656	0.0034	0.005	0.0045	0.1	0.0081	0.0042	0.0027	0.0034	0.1377	0.0931	0.0044	0.0049	0.0055	0.0207	0.0061	0.0059	0.168
7	rs35281806	67916370	1.15	0.246899131395369	1.68	0.285465824887251	0.0456666059910161	0.175453581735992	0.1474	0.0743	0.004	0.0024	0.0053	0.0031	0.0018	0.0159	0.1656	0.0034	0.005	0.0045	0.1002	0.0081	0.0043	0.0027	0.0034	0.1376	0.0929	0.0044	0.0049	0.0055	0.0207	0.0062	0.0059	0.1679
7	rs74387032	67927263	1.15	0.246899131395369	1.68	0.285465824887251	0.0275725600844696	0.160591050923285	0.147	0.0742	0.0041	0.0024	0.0054	0.0032	0.0019	0.0162	0.1649	0.0033	0.005	0.0045	0.1	0.0081	0.0046	0.0028	0.0035	0.1374	0.0926	0.0044	0.0049	0.0055	0.0209	0.0062	0.0061	0.1681
7	rs76684936	67930561	1.15	0.246899131395369	1.68	0.285465824887251	0.0253052312735391	0.160881814645972	0.1469	0.0742	0.0041	0.0025	0.0054	0.0032	0.0019	0.0163	0.1645	0.0033	0.0049	0.0045	0.0999	0.0081	0.0048	0.0028	0.0035	0.1373	0.0924	0.0044	0.005	0.0055	0.021	0.0062	0.0062	0.1682
7	rs73148580	67933163	1.15	0.246899131395369	1.68	0.285465824887251	0.0267020882584208	0.15300179864157	0.1467	0.0742	0.0042	0.0025	0.0054	0.0032	0.002	0.0164	0.1642	0.0033	0.0049	0.0045	0.0998	0.0081	0.0049	0.0029	0.0036	0.1372	0.0917	0.0044	0.0056	0.0056	0.0211	0.0063	0.0062	0.1683
7	rs117462069	67940252	1.15	0.246899131395369	1.69	0.263511633917478	0.0245766162740483	0.134478707728928	0.1456	0.0746	0.0042	0.0027	0.0056	0.0034	0.0023	0.0168	0.1638	0.0036	0.0049	0.0047	0.0987	0.0081	0.0056	0.003	0.0039	0.1368	0.0911	0.0045	0.0062	0.0057	0.0212	0.0066	0.0065	0.1672
7	rs78092444	67945054	1.15	0.246899131395369	1.69	0.263511633917478	0.0273665937127191	0.138499183774223	0.1453	0.0746	0.0042	0.0027	0.0057	0.0035	0.0024	0.0167	0.1637	0.0037	0.0049	0.0047	0.0985	0.0081	0.0057	0.003	0.0039	0.1368	0.091	0.0045	0.0063	0.0057	0.0213	0.0067	0.0066	0.167
7	rs117271828	67945302	1.15	0.246899131395369	1.69	0.263511633917478	0.0264057814070727	0.143120227883064	0.1453	0.0746	0.0042	0.0027	0.0057	0.0035	0.0024	0.0167	0.1637	0.0037	0.0049	0.0047	0.0985	0.0081	0.0057	0.0031	0.004	0.1369	0.091	0.0045	0.0063	0.0057	0.0213	0.0067	0.0066	0.1669
7	rs62458865	67945656	1.15	0.246899131395369	1.69	0.263511633917478	0.0284852068939767	0.147984245880633	0.1453	0.0746	0.0042	0.0027	0.0057	0.0035	0.0024	0.0167	0.1637	0.0037	0.0049	0.0047	0.0985	0.0081	0.0057	0.0031	0.004	0.1369	0.091	0.0045	0.0063	0.0057	0.0213	0.0067	0.0066	0.1669
7	rs17139782	67947961	1.15	0.246899131395369	1.69	0.263511633917478	0.0318296059334881	0.227768889453881	0.1435	0.0744	0.0049	0.003	0.006	0.0042	0.0033	0.017	0.1613	0.0043	0.0051	0.0055	0.0966	0.008	0.0068	0.0035	0.0046	0.1364	0.0896	0.0047	0.0068	0.006	0.0206	0.0072	0.0077	0.1661
7	rs78705564	67953211	1.14	0.275532638758866	1.69	0.263511633917478	0.0298077085749893	0.194791540756906	0.1435	0.0744	0.005	0.003	0.006	0.0043	0.0034	0.0169	0.1613	0.0044	0.0051	0.0056	0.0966	0.008	0.0069	0.0035	0.0046	0.136	0.0894	0.0047	0.0068	0.006	0.0204	0.0073	0.0078	0.166
7	rs73150522	67955511	1.14	0.275532638758866	1.7	0.24276969786222	0.0338326827118673	0.21170551676307	0.1434	0.0744	0.005	0.003	0.006	0.0043	0.0034	0.0169	0.1614	0.0045	0.0051	0.0056	0.0966	0.008	0.0069	0.0036	0.0046	0.136	0.0894	0.0047	0.0069	0.006	0.0204	0.0073	0.0078	0.1659
7	rs78400179	67968167	1.14	0.275532638758866	1.7	0.24276969786222	0.0409937440147384	0.227005672416154	0.1433	0.0744	0.005	0.003	0.0061	0.0044	0.0035	0.0169	0.1614	0.0045	0.0051	0.0057	0.0965	0.008	0.007	0.0036	0.0047	0.1357	0.0892	0.0048	0.0069	0.0062	0.0204	0.0074	0.0079	0.1658
7	rs17569393	67968543	1.14	0.275532638758866	1.71	0.223208546872115	0.0414398116923715	0.227114652465071	0.1433	0.0744	0.005	0.003	0.0061	0.0044	0.0035	0.0169	0.1614	0.0045	0.0051	0.0057	0.0965	0.008	0.007	0.0036	0.0047	0.1357	0.0892	0.0048	0.0069	0.0062	0.0204	0.0074	0.0079	0.1658
7	rs67169845	67970140	1.14	0.275532638758866	1.7	0.24276969786222	0.0426799489285411	0.223527313617888	0.1433	0.0744	0.0051	0.003	0.0061	0.0044	0.0035	0.0169	0.1614	0.0045	0.0051	0.0057	0.0964	0.008	0.007	0.0036	0.0047	0.1356	0.0892	0.0048	0.0069	0.0062	0.0204	0.0074	0.0079	0.1657
7	rs1879837	67970155	1.14	0.275532638758866	1.7	0.24276969786222	0.0427241767170193	0.223635747212116	0.1433	0.0744	0.0051	0.003	0.0061	0.0044	0.0035	0.0169	0.1614	0.0045	0.0051	0.0057	0.0964	0.008	0.007	0.0036	0.0047	0.1356	0.0892	0.0048	0.0069	0.0062	0.0204	0.0074	0.0079	0.1657
7	rs1403157	67973884	1.14	0.275532638758866	1.7	0.24276969786222	0.0438250706380902	0.210428719324643	0.1433	0.0743	0.0051	0.003	0.0061	0.0044	0.0035	0.0169	0.1613	0.0045	0.0051	0.0056	0.0964	0.008	0.007	0.0036	0.0047	0.1356	0.0891	0.0048	0.0069	0.0062	0.0204	0.0075	0.0079	0.1657
7	rs7456262	67976483	1.14	0.275532638758866	1.71	0.223208546872115	0.0347448691810973	0.17276239914048	0.1433	0.0743	0.0051	0.003	0.0061	0.0044	0.0035	0.0169	0.1613	0.0045	0.0051	0.0056	0.0963	0.0081	0.007	0.0036	0.0047	0.1354	0.0891	0.0048	0.0069	0.0062	0.0203	0.0075	0.008	0.1657
7	rs10499800	67984445	1.14	0.275532638758866	1.71	0.223208546872115	0.0366070737580155	0.18922542205828	0.1434	0.0744	0.0052	0.003	0.0062	0.0044	0.0035	0.0168	0.1612	0.0045	0.0051	0.0057	0.096	0.008	0.007	0.0036	0.0047	0.1354	0.089	0.0048	0.007	0.0062	0.0203	0.0076	0.0081	0.1657
7	rs117620493	67995633	1.14	0.275532638758866	1.71	0.223208546872115	0.0877473824099218	0.338162932219285	0.1437	0.0749	0.0057	0.003	0.0066	0.0046	0.0037	0.016	0.1605	0.0047	0.0054	0.0059	0.0937	0.0083	0.0073	0.0038	0.0049	0.1355	0.0885	0.0049	0.007	0.0064	0.02	0.0082	0.0085	0.1654
7	rs62456288	67996758	1.14	0.275532638758866	1.71	0.223208546872115	0.109070513967327	0.381031769424645	0.1437	0.075	0.0057	0.003	0.0067	0.0046	0.0037	0.0159	0.1605	0.0046	0.0054	0.0059	0.0934	0.0084	0.0073	0.0039	0.0049	0.1355	0.0884	0.0049	0.007	0.0064	0.0199	0.0084	0.0086	0.1653
7	rs67440800	68002756	1.14	0.275532638758866	1.72	0.204795704918344	0.150754219292922	0.486557565945257	0.1437	0.0751	0.0058	0.003	0.0067	0.0046	0.0037	0.0158	0.1604	0.0044	0.0055	0.006	0.0931	0.0084	0.0073	0.0039	0.005	0.1355	0.0883	0.005	0.007	0.0065	0.0199	0.0085	0.0086	0.1653
7	rs4718772	68006218	1.14	0.275532638758866	1.74	0.171280181914382	0.179250023013538	0.554373183424386	0.1437	0.0751	0.0058	0.003	0.0067	0.0046	0.0038	0.0157	0.1604	0.0044	0.0055	0.006	0.0931	0.0084	0.0073	0.004	0.005	0.1355	0.0883	0.005	0.007	0.0065	0.0199	0.0085	0.0087	0.1653
7	rs17682549	68008312	1.14	0.275532638758866	1.76	0.141944438278083	0.184751340435885	0.556061327388768	0.1438	0.0751	0.0058	0.003	0.0067	0.0046	0.0037	0.0157	0.1604	0.0043	0.0055	0.006	0.0931	0.0084	0.0073	0.004	0.005	0.1355	0.0883	0.005	0.007	0.0065	0.0199	0.0085	0.0087	0.1653
7	rs4718776	68012290	1.14	0.275532638758866	1.76	0.141944438278083	0.174564537785506	0.494193765148481	0.1438	0.0751	0.0058	0.003	0.0068	0.0046	0.0037	0.0157	0.1604	0.0043	0.0055	0.006	0.093	0.0084	0.0073	0.004	0.005	0.1355	0.0883	0.005	0.007	0.0065	0.0199	0.0085	0.0087	0.1653
7	rs4718781	68022806	1.14	0.275532638758866	1.76	0.141944438278083	0.181711911566321	0.402608285225537	0.1436	0.0754	0.0059	0.0029	0.007	0.0046	0.0037	0.015	0.1605	0.0042	0.006	0.0059	0.0917	0.0085	0.0073	0.0043	0.0049	0.1365	0.088	0.0048	0.007	0.0067	0.0197	0.0085	0.0087	0.1656
7	rs116918632	68024790	1.14	0.275532638758866	1.76	0.141944438278083	0.125814305824939	0.465314021779253	0.1437	0.0752	0.006	0.003	0.0072	0.0046	0.0038	0.0144	0.1604	0.0042	0.0061	0.006	0.0907	0.0084	0.0072	0.0045	0.0047	0.137	0.0892	0.0046	0.0062	0.0068	0.0198	0.0085	0.0087	0.166
7	rs10282048	68025407	1.14	0.275532638758866	1.76	0.141944438278083	0.136648153596021	0.521987741328566	0.1438	0.0752	0.006	0.003	0.0072	0.0046	0.0038	0.0142	0.1605	0.0042	0.0062	0.0061	0.0905	0.0084	0.007	0.0045	0.0047	0.1371	0.0894	0.0046	0.006	0.0067	0.0198	0.0085	0.0087	0.1662
7	rs55639624	68029802	1.14	0.275532638758866	1.76	0.141944438278083	0.095873129150512	0.413648584576686	0.1449	0.0755	0.0058	0.0029	0.0074	0.0046	0.004	0.0145	0.1602	0.0042	0.0061	0.006	0.089	0.0087	0.0066	0.0046	0.0043	0.1369	0.0896	0.0047	0.0056	0.0069	0.0192	0.0083	0.0087	0.1676
7	rs11761388	68031033	1.14	0.275532638758866	1.77	0.128753168183355	0.123747535525638	0.43504443791788	0.1452	0.0756	0.0057	0.0029	0.0075	0.0046	0.004	0.0146	0.1601	0.0041	0.0061	0.006	0.0887	0.0088	0.0066	0.0046	0.0042	0.1368	0.0897	0.0048	0.0055	0.0069	0.019	0.0082	0.0087	0.168
7	rs17750149	68031324	1.14	0.275532638758866	1.77	0.128753168183355	0.120773179499796	0.430030526005735	0.1454	0.0756	0.0057	0.0029	0.0075	0.0046	0.004	0.0146	0.1601	0.0041	0.0061	0.006	0.0887	0.0088	0.0066	0.0046	0.0042	0.1368	0.0896	0.0048	0.0055	0.0069	0.019	0.0082	0.0087	0.168
7	rs10248387	68047178	1.14	0.275532638758866	1.77	0.128753168183355	0.107986398429146	0.33828612531729	0.1466	0.0761	0.0054	0.0029	0.0076	0.0049	0.0043	0.0148	0.1592	0.0043	0.0064	0.0061	0.0876	0.0089	0.0063	0.0046	0.0041	0.1367	0.0898	0.005	0.0054	0.0069	0.0185	0.0078	0.0088	0.1682
7	rs12698708	68047907	1.13	0.306408690300974	1.76	0.141944438278083	0.118356800452749	0.357536288561415	0.1466	0.0762	0.0053	0.0029	0.0076	0.005	0.0042	0.0148	0.1592	0.0044	0.0064	0.0062	0.0875	0.0089	0.0063	0.0045	0.0041	0.1363	0.0896	0.005	0.0054	0.0069	0.0188	0.0078	0.0091	0.1682
7	rs1403155	68050413	1.13	0.306408690300974	1.77	0.128753168183355	0.13195634963902	0.392164250536285	0.1463	0.0761	0.0053	0.0029	0.0076	0.005	0.0042	0.0148	0.1589	0.0043	0.0064	0.0062	0.0877	0.0088	0.0064	0.0045	0.0041	0.1363	0.0898	0.005	0.0054	0.0069	0.0188	0.0078	0.0091	0.1681
7	rs73134304	68051397	1.13	0.306408690300974	1.79	0.105135818603982	0.133950637517436	0.389597183044396	0.1463	0.0761	0.0053	0.0029	0.0076	0.005	0.0042	0.0148	0.1589	0.0043	0.0064	0.0063	0.0878	0.0088	0.0064	0.0045	0.0041	0.1363	0.0898	0.005	0.0054	0.0069	0.0188	0.0078	0.0091	0.1681
7	rs10224100	68052528	1.13	0.306408690300974	1.81	0.0849480383532209	0.135372880715181	0.393320952643982	0.1462	0.0761	0.0053	0.0029	0.0076	0.0051	0.0042	0.0148	0.1588	0.0043	0.0064	0.0063	0.0878	0.0088	0.0064	0.0045	0.0041	0.1363	0.0898	0.005	0.0054	0.007	0.0188	0.0078	0.0091	0.1681
7	rs7804292	68052934	1.13	0.306408690300974	1.82	0.0760422202337298	0.147631548966485	0.388699814719388	0.1461	0.076	0.0053	0.0029	0.0076	0.0051	0.0042	0.0148	0.1587	0.0043	0.0064	0.0063	0.0878	0.009	0.0063	0.0046	0.0041	0.1361	0.0899	0.005	0.0055	0.007	0.0188	0.0078	0.0093	0.1681
7	rs76418974	68054510	1.13	0.306408690300974	1.82	0.0760422202337298	0.158713645550882	0.373153176008252	0.1461	0.0759	0.0054	0.003	0.0076	0.0051	0.0042	0.0149	0.1587	0.0043	0.0064	0.0064	0.0876	0.009	0.0063	0.0047	0.0041	0.1357	0.0901	0.005	0.0055	0.007	0.0188	0.0079	0.0093	0.1679
7	rs116744016	68058340	1.13	0.306408690300974	1.83	0.0678757074061657	0.132659959346982	0.302046984679206	0.1462	0.076	0.0054	0.0029	0.0076	0.0051	0.0042	0.015	0.1587	0.0043	0.0064	0.0064	0.0876	0.009	0.0063	0.0047	0.0041	0.1359	0.0901	0.005	0.0054	0.007	0.0186	0.0078	0.0093	0.1679
7	rs4717463	68069028	1.14	0.275532638758866	1.83	0.0678757074061657	0.0748614567741514	0.17385706294121	0.147	0.0765	0.0052	0.0026	0.0076	0.0047	0.0039	0.0164	0.1591	0.0041	0.0063	0.0066	0.0884	0.0086	0.0061	0.0042	0.0036	0.1376	0.0888	0.0051	0.0053	0.0068	0.0179	0.0067	0.0091	0.1688
7	rs28449926	68072535	1.14	0.275532638758866	1.84	0.0604088827715036	0.0709242028123907	0.12462027839919	0.147	0.0764	0.0049	0.0026	0.0076	0.0046	0.0038	0.0164	0.1593	0.0041	0.0063	0.0065	0.0887	0.0085	0.006	0.0042	0.0035	0.138	0.0886	0.005	0.0053	0.0067	0.0179	0.0066	0.009	0.1688
7	rs77618380	68080048	1.14	0.275532638758866	1.84	0.0604088827715036	0.0533342760767288	0.0955870358356345	0.1469	0.0764	0.0049	0.0026	0.0075	0.0045	0.0038	0.0165	0.1592	0.0041	0.0064	0.0065	0.089	0.0084	0.006	0.0043	0.0035	0.1381	0.0885	0.0051	0.0053	0.0067	0.018	0.0066	0.009	0.169
7	rs35558090	68080571	1.14	0.275532638758866	1.84	0.0604088827715036	0.0521943397772147	0.102381705502279	0.1467	0.0765	0.005	0.0026	0.0075	0.0045	0.0037	0.0165	0.1592	0.0041	0.0063	0.0065	0.0891	0.0084	0.006	0.0043	0.0035	0.138	0.0885	0.0051	0.0053	0.0067	0.018	0.0066	0.0089	0.1691
7	rs68039472	68086655	1.14	0.275532638758866	1.84	0.0604088827715036	0.0370598128713374	0.0935211853224141	0.1467	0.0766	0.0049	0.0026	0.0074	0.0045	0.0037	0.0166	0.1592	0.0042	0.0063	0.0064	0.0893	0.0084	0.006	0.0042	0.0035	0.1382	0.0885	0.0051	0.0052	0.0067	0.018	0.0066	0.0089	0.1692
7	rs10253232	68092448	1.14	0.275532638758866	1.84	0.0604088827715036	0.0246066720528866	0.0786818857989365	0.1465	0.0765	0.0049	0.0027	0.0074	0.0044	0.0036	0.0166	0.1593	0.0042	0.0063	0.0062	0.0895	0.0083	0.0059	0.0042	0.0034	0.1386	0.0887	0.005	0.005	0.0066	0.0181	0.0064	0.0089	0.1695
7	rs116754418	68099325	1.14	0.275532638758866	1.84	0.0604088827715036	0.0132089140567614	0.067308666105179	0.1463	0.0763	0.0047	0.0027	0.0074	0.0041	0.0034	0.0168	0.1596	0.0041	0.0063	0.0059	0.0893	0.0083	0.0059	0.004	0.0032	0.1391	0.089	0.005	0.0051	0.0064	0.0182	0.0062	0.0088	0.1705
7	rs62458107	68099497	1.14	0.275532638758866	1.84	0.0604088827715036	0.01324075527032	0.0651093497770427	0.1463	0.0763	0.0047	0.0027	0.0074	0.0041	0.0034	0.0168	0.1596	0.0041	0.0063	0.0059	0.0893	0.0083	0.0059	0.004	0.0032	0.1391	0.089	0.005	0.0051	0.0064	0.0182	0.0062	0.0088	0.1705
7	rs4718795	68101280	1.14	0.275532638758866	1.84	0.0604088827715036	0.0129436950921385	0.062336505297396	0.1463	0.0764	0.0047	0.0027	0.0074	0.0041	0.0034	0.0168	0.1596	0.0041	0.0063	0.0059	0.0894	0.0083	0.0059	0.004	0.0032	0.1392	0.089	0.005	0.0051	0.0064	0.0182	0.0062	0.0088	0.1705
7	rs77966115	68103463	1.14	0.275532638758866	1.84	0.0604088827715036	0.0125227401691406	0.057526725948247	0.1462	0.0764	0.0047	0.0027	0.0073	0.0041	0.0034	0.0168	0.1597	0.0041	0.0063	0.0058	0.0894	0.0083	0.0058	0.004	0.0032	0.1392	0.0891	0.005	0.0051	0.0064	0.0182	0.0062	0.0088	0.1705
7	rs7810480	68118535	1.14	0.275532638758866	1.84	0.0604088827715036	0.0100105260961461	0.0393315022812754	0.1459	0.0762	0.0046	0.0027	0.0073	0.0041	0.0034	0.0169	0.1596	0.0041	0.0064	0.0058	0.0898	0.0083	0.0057	0.004	0.0031	0.1396	0.0894	0.005	0.0051	0.0063	0.0182	0.0059	0.0087	0.1708
7	rs76914454	68121778	1.14	0.275532638758866	1.84	0.0604088827715036	0.00877586675182723	0.0353723027871356	0.146	0.0762	0.0046	0.0027	0.0072	0.0041	0.0034	0.0168	0.1596	0.0041	0.0063	0.0058	0.0899	0.0083	0.0057	0.0039	0.0031	0.1395	0.0894	0.005	0.0051	0.0063	0.0182	0.0059	0.0088	0.1708
7	rs7789613	68124949	1.14	0.275532638758866	1.81	0.0849480383532209	0.00797316414689562	0.0362121591486329	0.146	0.0763	0.0046	0.0027	0.0072	0.004	0.0034	0.0169	0.1593	0.0041	0.0063	0.0058	0.0902	0.0082	0.0057	0.0039	0.0031	0.1396	0.0894	0.005	0.0051	0.0062	0.0182	0.0059	0.0088	0.1709
7	rs116337362	68134346	1.16	0.220431575918666	1.8	0.0946327581538143	0.00896442428279553	0.15778995744588	0.1446	0.0803	0.004	0.0024	0.0059	0.0032	0.0028	0.0174	0.1588	0.0039	0.0063	0.0047	0.0912	0.0078	0.0053	0.0033	0.0025	0.142	0.0906	0.0046	0.0049	0.0055	0.0183	0.0049	0.0082	0.1729
7	rs117578248	68140733	1.16	0.220431575918666	1.79	0.105135818603982	0.00792547012115922	0.122155699549981	0.1446	0.0804	0.004	0.0024	0.0059	0.0032	0.0028	0.0174	0.1588	0.0039	0.0063	0.0047	0.0912	0.0078	0.0053	0.0033	0.0024	0.142	0.0906	0.0046	0.0049	0.0055	0.0183	0.0049	0.0082	0.1729
7	rs12534749	68141688	1.16	0.220431575918666	1.8	0.0946327581538143	0.00775813043839615	0.117887364243915	0.1446	0.0804	0.004	0.0024	0.0059	0.0032	0.0028	0.0174	0.1588	0.0039	0.0063	0.0047	0.0913	0.0078	0.0053	0.0033	0.0024	0.1419	0.0906	0.0046	0.0049	0.0055	0.0183	0.0049	0.0082	0.173
7	rs73412094	68146443	1.15	0.246899131395369	1.8	0.0946327581538143	0.00864106218926852	0.140802799448455	0.1445	0.0805	0.004	0.0024	0.0059	0.0032	0.0027	0.0175	0.1588	0.0039	0.0063	0.0046	0.0914	0.0078	0.0053	0.0033	0.0024	0.1419	0.0907	0.0045	0.005	0.0055	0.0183	0.0049	0.0082	0.173
7	rs55981149	68156267	1.16	0.220431575918666	1.8	0.0946327581538143	0.00742746598024266	0.116247754989943	0.1443	0.0807	0.004	0.0024	0.0058	0.0031	0.0027	0.0179	0.1589	0.0039	0.0063	0.0046	0.0913	0.0077	0.0053	0.0032	0.0024	0.1406	0.0908	0.0045	0.005	0.0055	0.0183	0.0049	0.0081	0.1741
7	rs73140434	68160189	1.15	0.246899131395369	1.8	0.0946327581538143	0.00490049642248356	0.0482300619421839	0.1442	0.0809	0.004	0.0024	0.0058	0.0032	0.0028	0.018	0.1588	0.0039	0.0063	0.0045	0.0916	0.0076	0.0054	0.0032	0.0024	0.1404	0.0909	0.0045	0.005	0.0054	0.0183	0.0049	0.008	0.1742
7	rs13230409	68160723	1.15	0.246899131395369	1.8	0.0946327581538143	0.00474441813013738	0.0344382397724384	0.1442	0.0809	0.004	0.0024	0.0058	0.0032	0.0028	0.018	0.1588	0.0039	0.0063	0.0045	0.0917	0.0076	0.0054	0.0032	0.0024	0.1403	0.0909	0.0045	0.005	0.0054	0.0183	0.0049	0.008	0.1742
7	rs4339519	68166547	1.16	0.220431575918666	1.8	0.0946327581538143	0.00782645197001867	0.0319538013725012	0.1436	0.081	0.004	0.0023	0.0056	0.0032	0.003	0.0182	0.1586	0.004	0.0065	0.0046	0.0916	0.0075	0.0054	0.0033	0.0024	0.1404	0.0908	0.0044	0.0051	0.0055	0.0184	0.005	0.0079	0.1744
7	rs6972020	68182022	1.16	0.220431575918666	1.8	0.0946327581538143	0.00773687393575153	0.02738384419659	0.1428	0.0809	0.004	0.0024	0.0056	0.0032	0.0031	0.0187	0.1581	0.004	0.0064	0.0046	0.0917	0.0075	0.0054	0.0033	0.0024	0.1403	0.0909	0.0044	0.0051	0.0055	0.0184	0.005	0.0078	0.1752
7	rs7796357	68191989	1.16	0.220431575918666	1.8	0.0946327581538143	0.00868736703775058	0.0865092214414839	0.1424	0.0808	0.004	0.0024	0.0057	0.0032	0.0032	0.0187	0.158	0.004	0.0064	0.0046	0.0917	0.0075	0.0054	0.0033	0.0024	0.1404	0.0908	0.0043	0.0052	0.0055	0.0184	0.005	0.0078	0.1752
7	rs77148830	68196973	1.16	0.220431575918666	1.8	0.0946327581538143	0.00705218811604162	0.0893655689929195	0.1418	0.0808	0.0041	0.0024	0.0057	0.0033	0.0033	0.0188	0.158	0.0041	0.0063	0.0046	0.0918	0.0076	0.0054	0.0033	0.0025	0.1406	0.0906	0.0043	0.0052	0.0055	0.0186	0.005	0.0078	0.1752
7	rs990446	68198661	1.16	0.220431575918666	1.8	0.0946327581538143	0.00502092645953194	0.0568162870431793	0.1412	0.0808	0.0042	0.0024	0.0058	0.0033	0.0034	0.0188	0.158	0.0041	0.0063	0.0047	0.0918	0.0076	0.0054	0.0033	0.0025	0.1408	0.0905	0.0042	0.0052	0.0056	0.0187	0.0049	0.0078	0.1752
7	rs12534964	68204103	1.16	0.220431575918666	1.8	0.0946327581538143	0.00656348221533607	0.0677244383514736	0.1411	0.0809	0.0041	0.0024	0.0058	0.0033	0.0034	0.0189	0.1578	0.0041	0.0063	0.0047	0.0921	0.0076	0.0054	0.0033	0.0025	0.1407	0.0904	0.0042	0.0052	0.0056	0.0188	0.0049	0.0078	0.175
7	rs2527668	68221385	1.16	0.220431575918666	1.79	0.105135818603982	0.00663488229657088	0.0751715551245121	0.1409	0.0811	0.0041	0.0024	0.0059	0.0033	0.0035	0.019	0.1577	0.0041	0.0063	0.0047	0.0921	0.0077	0.0054	0.0033	0.0025	0.1407	0.0904	0.0042	0.0052	0.0056	0.0188	0.0048	0.0078	0.1751
7	rs77321838	68226988	1.16	0.220431575918666	1.79	0.105135818603982	0.00749769095561878	0.0545177874489787	0.1406	0.0812	0.0041	0.0024	0.006	0.0034	0.0035	0.0191	0.1576	0.0042	0.0063	0.0047	0.0922	0.0076	0.0053	0.0033	0.0026	0.1405	0.0905	0.0042	0.0053	0.0056	0.0189	0.0047	0.0079	0.1749
7	rs11772581	68229227	1.16	0.220431575918666	1.79	0.105135818603982	0.00675648805674399	0.0400466215622412	0.1407	0.0812	0.0042	0.0024	0.006	0.0034	0.0036	0.0192	0.1575	0.0042	0.0063	0.0047	0.0922	0.0076	0.0052	0.0033	0.0026	0.1404	0.0905	0.0042	0.0053	0.0056	0.0189	0.0047	0.0079	0.175
7	rs113683284	68230128	1.16	0.220431575918666	1.8	0.0946327581538143	0.00762285882690053	0.060009941834155	0.1407	0.0812	0.0042	0.0024	0.006	0.0034	0.0036	0.0192	0.1575	0.0042	0.0063	0.0047	0.0922	0.0076	0.0052	0.0033	0.0026	0.1404	0.0905	0.0042	0.0053	0.0056	0.0189	0.0047	0.0079	0.175
7	rs55867020	68232821	1.17	0.196050020118376	1.8	0.0946327581538143	0.00616883000620054	0.0170091156843629	0.1404	0.0813	0.0041	0.0025	0.006	0.0034	0.0039	0.0194	0.1568	0.0043	0.0062	0.0046	0.0913	0.0077	0.0051	0.0033	0.0027	0.14	0.0906	0.0042	0.0053	0.0056	0.0194	0.0047	0.0081	0.1756
7	rs4717468	68234415	1.17	0.196050020118376	1.8	0.0946327581538143	0.0305959214782614	0.00226855755860148	0.1394	0.0818	0.004	0.003	0.006	0.0036	0.0051	0.0201	0.1537	0.0046	0.0061	0.0046	0.0878	0.008	0.0047	0.0032	0.0032	0.1383	0.0914	0.0042	0.0056	0.0055	0.0211	0.0051	0.0086	0.1779
7	rs4717469	68235466	1.17	0.196050020118376	1.8	0.0946327581538143	0.0486793543102443	0.00226855755860148	0.1385	0.0829	0.0041	0.0029	0.0058	0.0033	0.0051	0.0202	0.1525	0.0045	0.0058	0.0045	0.0877	0.0084	0.0048	0.0029	0.0032	0.1386	0.0917	0.0043	0.0055	0.0055	0.022	0.0049	0.0084	0.1786
7	rs75081875	68235900	1.17	0.196050020118376	1.8	0.0946327581538143	0.0513543788114615	0.0028112617016533	0.1385	0.0829	0.004	0.0029	0.0058	0.0033	0.0051	0.0202	0.1525	0.0045	0.0058	0.0045	0.0878	0.0084	0.0048	0.0029	0.0032	0.1386	0.0917	0.0043	0.0055	0.0055	0.022	0.0049	0.0084	0.1786
7	rs2711482	68246582	1.17	0.196050020118376	1.8	0.0946327581538143	0.0647768189725548	0.000824344906932081	0.1388	0.0834	0.0037	0.0028	0.0058	0.0032	0.0052	0.0197	0.1521	0.0044	0.0057	0.0044	0.089	0.0086	0.0046	0.0028	0.0031	0.1393	0.0919	0.0042	0.0053	0.0053	0.0223	0.0047	0.0083	0.1781
7	rs2711481	68247814	1.17	0.196050020118376	1.8	0.0946327581538143	0.0637489354879445	0.000795687700823174	0.1388	0.0835	0.0037	0.0028	0.0058	0.0032	0.0052	0.0197	0.1521	0.0044	0.0057	0.0044	0.0891	0.0086	0.0046	0.0028	0.0031	0.1392	0.0919	0.0042	0.0052	0.0053	0.0223	0.0047	0.0083	0.1781
7	rs3846977	68251617	1.17	0.196050020118376	1.79	0.105135818603982	0.0642712235871345	0.00100850233485945	0.1389	0.0835	0.0037	0.0028	0.0058	0.0032	0.0052	0.0197	0.152	0.0044	0.0057	0.0044	0.0891	0.0086	0.0046	0.0028	0.0031	0.1393	0.0919	0.0042	0.0052	0.0053	0.0223	0.0047	0.0083	0.1781
7	rs2465180	68255951	1.16	0.220431575918666	1.79	0.105135818603982	1.24511954679501	0.00475134800676449	0.138	0.0833	0.0077	0.0028	0.0058	0.0032	0.0052	0.0192	0.1515	0.0044	0.0056	0.0044	0.0889	0.0085	0.0046	0.0028	0.0031	0.1389	0.0921	0.0042	0.0053	0.0053	0.0222	0.0046	0.0083	0.177
7	rs2711508	68257280	1.16	0.220431575918666	1.79	0.105135818603982	1.2584415308119	0.00337056561168834	0.138	0.0834	0.0076	0.0029	0.0058	0.003	0.0051	0.0191	0.1513	0.0043	0.0056	0.0044	0.0893	0.0085	0.0046	0.0028	0.0031	0.139	0.0921	0.0042	0.0053	0.0053	0.0222	0.0046	0.0083	0.177
7	rs12698735	68262104	1.16	0.220431575918666	1.79	0.105135818603982	1.20409612842619	0.00203308325303549	0.1382	0.0834	0.0076	0.0029	0.0057	0.003	0.0051	0.019	0.1513	0.0044	0.0056	0.0044	0.0895	0.0085	0.0046	0.0027	0.003	0.1389	0.0923	0.0042	0.0053	0.0053	0.0222	0.0046	0.0082	0.177
7	rs111461432	68265509	1.16	0.220431575918666	1.79	0.105135818603982	1.19984776401695	0.00188016945180384	0.1381	0.0834	0.0075	0.0029	0.0057	0.003	0.0051	0.0191	0.1513	0.0044	0.0056	0.0043	0.0896	0.0085	0.0046	0.0028	0.003	0.1389	0.0925	0.0042	0.0053	0.0053	0.0222	0.0046	0.0082	0.1768
7	rs12154761	68274016	1.17	0.196050020118376	1.79	0.105135818603982	1.18116947846742	0.00120493899349091	0.1379	0.0832	0.0073	0.0028	0.0057	0.0032	0.0053	0.0192	0.1514	0.0044	0.0055	0.0043	0.09	0.0085	0.0045	0.0028	0.0029	0.1389	0.0929	0.0042	0.0053	0.0053	0.0221	0.0045	0.0081	0.1765
7	rs2428820	68275213	1.16	0.220431575918666	1.79	0.105135818603982	1.16142100148989	0.00109148697633928	0.1378	0.083	0.0073	0.0028	0.0057	0.0032	0.0053	0.0193	0.1514	0.0044	0.0055	0.0042	0.0902	0.0085	0.0045	0.0028	0.0029	0.1388	0.0931	0.0042	0.0054	0.0053	0.0221	0.0045	0.0081	0.1764
7	rs73146256	68275393	1.16	0.220431575918666	1.75	0.156107803097264	1.15577659183988	0.00109148697633928	0.1378	0.083	0.0073	0.0028	0.0057	0.0032	0.0053	0.0193	0.1514	0.0044	0.0055	0.0042	0.0903	0.0085	0.0045	0.0028	0.0029	0.1389	0.0931	0.0042	0.0053	0.0053	0.0221	0.0045	0.0081	0.1764
7	rs6460468	68287168	1.17	0.196050020118376	1.71	0.223208546872115	1.06484025683293	0.000580996686628452	0.1375	0.083	0.0072	0.0028	0.0058	0.0031	0.0052	0.0192	0.1509	0.0044	0.0055	0.0041	0.0908	0.0082	0.0044	0.0028	0.0028	0.1399	0.0933	0.0041	0.0054	0.0052	0.0221	0.0045	0.0085	0.1762
7	rs17140040	68295521	1.16	0.220431575918666	1.71	0.223208546872115	0.973948999918925	0.000706514039890949	0.1376	0.0831	0.0071	0.0027	0.0058	0.0031	0.0051	0.0191	0.1509	0.0044	0.0055	0.0041	0.0912	0.0082	0.0044	0.0028	0.0028	0.1402	0.0932	0.0041	0.0054	0.0051	0.0221	0.0045	0.0086	0.1757
7	rs79213355	68298774	1.17	0.196050020118376	1.71	0.223208546872115	0.927216857057892	0.000512356515424459	0.1375	0.0831	0.0071	0.0028	0.0058	0.003	0.0051	0.0191	0.151	0.0044	0.0055	0.0041	0.0915	0.0082	0.0044	0.0028	0.0027	0.1401	0.0932	0.0041	0.0054	0.0051	0.0221	0.0045	0.0086	0.1757
7	rs60034911	68302358	1.17	0.196050020118376	1.71	0.223208546872115	0.877864983293187	0.00101663408092616	0.1375	0.0831	0.0071	0.0028	0.006	0.003	0.005	0.0191	0.1512	0.0044	0.0055	0.004	0.0917	0.0082	0.0044	0.0028	0.0027	0.1399	0.0932	0.0041	0.0054	0.005	0.0221	0.0045	0.0086	0.1756
7	rs73146281	68304040	1.17	0.196050020118376	1.71	0.223208546872115	0.934967195100078	0.000216740111462541	0.1374	0.083	0.0072	0.0028	0.0061	0.003	0.0049	0.0191	0.1513	0.0044	0.0056	0.004	0.0917	0.0082	0.0044	0.0027	0.0027	0.1398	0.0931	0.0041	0.0054	0.005	0.0221	0.0047	0.0086	0.1756
7	rs79961263	68305634	1.17	0.196050020118376	1.71	0.223208546872115	0.922978078337833	0.000136963059508053	0.1374	0.0831	0.0072	0.0028	0.0061	0.003	0.0049	0.0191	0.1512	0.0044	0.0056	0.004	0.0917	0.0082	0.0044	0.0027	0.0027	0.1397	0.0932	0.0041	0.0054	0.005	0.0221	0.0047	0.0086	0.1755
7	rs2711493	68307620	1.17	0.196050020118376	1.72	0.204795704918344	0.688868205958763	3.02547855791763e-05	0.1371	0.0834	0.007	0.0028	0.0062	0.003	0.0048	0.0191	0.1518	0.0044	0.0056	0.004	0.092	0.0082	0.0044	0.0027	0.0027	0.1392	0.0934	0.0041	0.0055	0.0048	0.0223	0.0048	0.0087	0.175
7	rs73146291	68308556	1.17	0.196050020118376	1.72	0.204795704918344	0.534905132710048	4.45137179030925e-05	0.1367	0.0834	0.0068	0.0027	0.0063	0.003	0.0047	0.0191	0.1523	0.0044	0.0056	0.0039	0.0921	0.0082	0.0044	0.0027	0.0027	0.1388	0.0937	0.0041	0.0054	0.0047	0.0224	0.0049	0.0087	0.175
7	rs6958043	68308818	1.17	0.196050020118376	1.71	0.223208546872115	0.498966679830053	8.32848891143847e-05	0.1366	0.0835	0.0067	0.0027	0.0063	0.003	0.0047	0.0192	0.1524	0.0044	0.0056	0.0039	0.0922	0.0082	0.0044	0.0027	0.0027	0.1387	0.0938	0.0041	0.0054	0.0047	0.0224	0.0049	0.0087	0.175
7	rs75719450	68316074	1.17	0.196050020118376	1.71	0.223208546872115	0.056675122372007	7.04989306079711e-05	0.1333	0.0835	0.0051	0.0026	0.0064	0.0031	0.0043	0.0192	0.1564	0.0044	0.0053	0.0037	0.0926	0.0081	0.0045	0.0025	0.0026	0.1378	0.0979	0.004	0.0054	0.0046	0.0229	0.0053	0.0088	0.1727
7	rs117683362	68320669	1.17	0.196050020118376	1.7	0.24276969786222	0.0431087977811531	0.000101594433093215	0.1327	0.0836	0.0048	0.0026	0.0064	0.0032	0.0043	0.0192	0.1571	0.0044	0.0052	0.0037	0.0926	0.008	0.0045	0.0025	0.0025	0.1376	0.0987	0.004	0.0055	0.0046	0.023	0.0053	0.0088	0.1722
7	rs34253529	68323346	1.17	0.196050020118376	1.69	0.263511633917478	0.0410941795309308	0.000184704858907498	0.1326	0.0836	0.0047	0.0026	0.0064	0.0032	0.0043	0.0192	0.1572	0.0044	0.0051	0.0037	0.0926	0.008	0.0045	0.0025	0.0025	0.1376	0.0988	0.004	0.0055	0.0046	0.023	0.0054	0.0087	0.1722
7	rs11762852	68331289	1.17	0.196050020118376	1.69	0.263511633917478	0.0407362552958357	0.000255467379751362	0.1325	0.0836	0.0047	0.0026	0.0064	0.0032	0.0043	0.0192	0.1573	0.0044	0.0051	0.0037	0.0926	0.008	0.0045	0.0025	0.0025	0.1376	0.0988	0.004	0.0055	0.0046	0.023	0.0054	0.0087	0.1722
7	rs78054671	68331537	1.17	0.196050020118376	1.69	0.263511633917478	0.0409221076098128	0.000240956367758889	0.1325	0.0836	0.0047	0.0026	0.0065	0.0032	0.0043	0.0192	0.1573	0.0044	0.0051	0.0037	0.0927	0.0081	0.0045	0.0025	0.0025	0.1374	0.0988	0.004	0.0055	0.0046	0.0231	0.0054	0.0087	0.1721
7	rs76943774	68333174	1.17	0.196050020118376	1.68	0.285465824887251	0.0410511150822138	0.000226936011565858	0.1325	0.0836	0.0047	0.0026	0.0065	0.0032	0.0043	0.0192	0.1573	0.0044	0.0051	0.0037	0.0927	0.0081	0.0045	0.0025	0.0025	0.1374	0.0988	0.004	0.0055	0.0046	0.0231	0.0054	0.0087	0.1721
7	rs12333502	68338823	1.17	0.196050020118376	1.68	0.285465824887251	0.0442315218509273	0.000428453980682556	0.1323	0.0836	0.0047	0.0026	0.0066	0.0032	0.0043	0.0192	0.1575	0.0043	0.0051	0.0037	0.0927	0.0081	0.0044	0.0025	0.0025	0.1373	0.0989	0.0041	0.0055	0.0046	0.0231	0.0054	0.0087	0.1721
7	rs2869618	68350475	1.17	0.196050020118376	1.68	0.285465824887251	0.0456511747441936	0.00225580778728023	0.1324	0.084	0.0045	0.0026	0.0066	0.0031	0.0042	0.0192	0.1571	0.0043	0.0051	0.0037	0.0928	0.0081	0.0043	0.0025	0.0025	0.1371	0.0992	0.0041	0.0055	0.0047	0.0232	0.0054	0.0088	0.1721
7	rs75621846	68359015	1.18	0.173671271070618	1.68	0.285465824887251	0.0478939930902568	0.00145097423086392	0.1327	0.0844	0.0044	0.0026	0.0066	0.0031	0.0042	0.0192	0.1566	0.0042	0.0051	0.0037	0.0927	0.008	0.0043	0.0024	0.0025	0.1375	0.0994	0.0041	0.0056	0.0045	0.0231	0.0053	0.0088	0.1723
7	rs56859717	68362367	1.18	0.173671271070618	1.68	0.285465824887251	0.0592288851743001	0.00300146665283231	0.1332	0.085	0.0043	0.0025	0.0066	0.0031	0.0041	0.0191	0.1558	0.0041	0.0051	0.0036	0.0928	0.008	0.0041	0.0023	0.0024	0.1379	0.0997	0.004	0.0056	0.0045	0.0228	0.0052	0.0087	0.1729
7	rs79042179	68375468	1.18	0.173671271070618	1.68	0.285465824887251	0.0749471860101893	0.00625514496233308	0.1333	0.086	0.0039	0.0024	0.0066	0.003	0.0039	0.019	0.1538	0.0037	0.0049	0.0035	0.0931	0.0079	0.0038	0.0023	0.0022	0.1389	0.1009	0.004	0.0058	0.0044	0.0221	0.0048	0.0086	0.1744
7	rs7786650	68379401	1.18	0.173671271070618	1.68	0.285465824887251	0.0874630302285203	0.00882970978596769	0.1333	0.0863	0.0038	0.0024	0.0066	0.003	0.0039	0.0189	0.1532	0.0036	0.0048	0.0034	0.0932	0.0079	0.0037	0.0023	0.0022	0.1393	0.1013	0.0039	0.0058	0.0044	0.0218	0.0047	0.0086	0.1749
7	rs75400582	68385641	1.18	0.173671271070618	1.68	0.285465824887251	0.0988875875819983	0.0110484281145663	0.1334	0.0865	0.0037	0.0023	0.0067	0.003	0.0038	0.0189	0.1528	0.0036	0.0048	0.0034	0.0932	0.0079	0.0036	0.0023	0.0022	0.1395	0.1016	0.004	0.0058	0.0044	0.0217	0.0046	0.0085	0.1751
7	rs75602936	68386862	1.18	0.173671271070618	1.68	0.285465824887251	0.102744735491175	0.0105784919877898	0.1334	0.0865	0.0037	0.0023	0.0067	0.003	0.0038	0.0189	0.1527	0.0036	0.0048	0.0034	0.0932	0.0079	0.0036	0.0023	0.0022	0.1395	0.1016	0.004	0.0058	0.0044	0.0217	0.0046	0.0085	0.1752
7	rs6460471	68387590	1.18	0.173671271070618	1.69	0.263511633917478	0.10562491727866	0.0107242275523274	0.1334	0.0866	0.0037	0.0023	0.0066	0.003	0.0038	0.0189	0.1526	0.0036	0.0047	0.0034	0.0932	0.0079	0.0036	0.0023	0.0022	0.1395	0.1017	0.004	0.0058	0.0044	0.0217	0.0045	0.0086	0.1752
7	rs7787137	68388481	1.18	0.173671271070618	1.69	0.263511633917478	0.104721194126204	0.010665811130143	0.1333	0.0866	0.0036	0.0023	0.0067	0.003	0.0038	0.0189	0.1526	0.0036	0.0047	0.0034	0.0933	0.0079	0.0036	0.0023	0.0021	0.1395	0.1017	0.004	0.0058	0.0044	0.0217	0.0045	0.0086	0.1752
7	rs73701419	68393314	1.18	0.173671271070618	1.69	0.263511633917478	0.111534309197853	0.0123943459075691	0.1332	0.0868	0.0036	0.0023	0.0066	0.003	0.0038	0.0189	0.1525	0.0036	0.0048	0.0034	0.0933	0.0079	0.0036	0.0022	0.0021	0.1393	0.1017	0.004	0.0058	0.0044	0.0219	0.0045	0.0087	0.1751
7	rs117001700	68396262	1.18	0.173671271070618	1.69	0.263511633917478	0.113001130365796	0.0135208170880892	0.1331	0.087	0.0036	0.0024	0.0066	0.003	0.0038	0.0189	0.1524	0.0036	0.0048	0.0034	0.0933	0.0079	0.0036	0.0022	0.0022	0.1392	0.1017	0.004	0.0058	0.0044	0.022	0.0045	0.0087	0.1752
7	rs6969823	68399377	1.18	0.173671271070618	1.69	0.263511633917478	0.121091821887736	0.0271986725655142	0.133	0.0871	0.0036	0.0025	0.0066	0.003	0.0038	0.0189	0.1522	0.0036	0.0048	0.0033	0.0934	0.0079	0.0036	0.0022	0.0022	0.139	0.1018	0.0039	0.0057	0.0045	0.0221	0.0046	0.0088	0.1753
7	rs10227046	68407402	1.18	0.173671271070618	1.69	0.263511633917478	0.123747535525638	0.0251563994761228	0.1328	0.0873	0.0037	0.0025	0.0066	0.0031	0.0038	0.0189	0.1521	0.0037	0.005	0.0034	0.0932	0.0078	0.0036	0.0022	0.0022	0.138	0.1019	0.0039	0.0057	0.0045	0.0227	0.0046	0.0088	0.1752
7	rs11761777	68407948	1.18	0.173671271070618	1.7	0.24276969786222	0.113112313375266	0.0228483206151456	0.1328	0.0873	0.0037	0.0025	0.0065	0.0031	0.0038	0.0188	0.1521	0.0037	0.0049	0.0034	0.0937	0.0075	0.0036	0.0022	0.0022	0.138	0.1022	0.0039	0.0056	0.0045	0.0226	0.0045	0.0087	0.1754
7	rs17671261	68415653	1.18	0.173671271070618	1.7	0.24276969786222	0.10136216203188	0.0187463260199467	0.1328	0.0872	0.0036	0.0027	0.0067	0.0029	0.0035	0.0189	0.1501	0.0037	0.005	0.0035	0.0925	0.0077	0.0036	0.0022	0.0021	0.138	0.1019	0.0043	0.0061	0.0045	0.0231	0.0043	0.0089	0.1773
7	rs3857695	68419244	1.18	0.173671271070618	1.7	0.24276969786222	0.0817852477790955	0.0191739824496588	0.1327	0.0872	0.0036	0.0026	0.0067	0.0026	0.0031	0.0189	0.1499	0.0037	0.005	0.0036	0.0923	0.0078	0.0037	0.002	0.0021	0.1387	0.1019	0.0044	0.0062	0.0046	0.0232	0.0043	0.009	0.1774
7	rs75351420	68423606	1.19	0.153209069243504	1.71	0.223208546872115	0.0768057361121574	0.02738384419659	0.1321	0.0876	0.0038	0.0025	0.0068	0.0026	0.003	0.019	0.1486	0.0039	0.0052	0.0037	0.0914	0.008	0.004	0.0021	0.0021	0.1389	0.1021	0.0045	0.0062	0.0047	0.0236	0.0044	0.0091	0.1772
7	rs1476865	68423676	1.19	0.153209069243504	1.7	0.24276969786222	0.079872025016724	0.0373815974340886	0.1321	0.0876	0.0039	0.0026	0.0068	0.0026	0.003	0.019	0.1486	0.0039	0.0052	0.0038	0.0913	0.008	0.004	0.0021	0.0021	0.1389	0.1021	0.0045	0.0062	0.0047	0.0236	0.0044	0.0091	0.1772
7	rs75555966	68425497	1.19	0.153209069243504	1.7	0.24276969786222	0.068086594856415	0.03982596682484	0.132	0.088	0.0039	0.0024	0.007	0.0025	0.0027	0.0191	0.1474	0.0041	0.0054	0.004	0.0923	0.0083	0.004	0.0022	0.0022	0.1379	0.102	0.0048	0.0063	0.0047	0.0238	0.0045	0.0092	0.1767
7	rs7805210	68425573	1.19	0.153209069243504	1.7	0.24276969786222	0.0737315291351712	0.0526960692044139	0.132	0.0881	0.0039	0.0024	0.007	0.0025	0.0027	0.0191	0.1474	0.0041	0.0054	0.004	0.0924	0.0083	0.004	0.0022	0.0022	0.1379	0.102	0.0048	0.0063	0.0047	0.0238	0.0045	0.0092	0.1767
7	rs10251613	68428057	1.19	0.153209069243504	1.69	0.263511633917478	0.0970314414263743	0.0617346638076259	0.1314	0.0885	0.0038	0.0025	0.0071	0.0024	0.0024	0.0191	0.1457	0.0042	0.0056	0.0041	0.0931	0.0086	0.0039	0.0021	0.0025	0.1369	0.1026	0.005	0.0067	0.0046	0.0243	0.0044	0.0083	0.1776
7	rs77322470	68428081	1.19	0.153209069243504	1.69	0.263511633917478	0.0962247341469918	0.0606708402544973	0.1315	0.0885	0.0038	0.0025	0.0071	0.0024	0.0024	0.0191	0.1457	0.0042	0.0056	0.0041	0.0931	0.0086	0.0039	0.0021	0.0025	0.1368	0.1026	0.005	0.0067	0.0046	0.0243	0.0044	0.0083	0.1776
7	rs80272207	68433567	1.19	0.153209069243504	1.69	0.263511633917478	0.112473930429019	0.0886673725206129	0.1314	0.0886	0.0038	0.0025	0.0071	0.0024	0.0024	0.0191	0.1454	0.0042	0.0056	0.0041	0.0935	0.0086	0.0039	0.0021	0.0025	0.1366	0.1027	0.005	0.0067	0.0045	0.0243	0.0044	0.0082	0.1778
7	rs1017911	68433598	1.19	0.153209069243504	1.69	0.263511633917478	0.113223563721642	0.0868162252304122	0.1314	0.0887	0.0038	0.0025	0.0071	0.0024	0.0024	0.0191	0.1454	0.0042	0.0056	0.0041	0.0936	0.0085	0.0039	0.0021	0.0025	0.1366	0.1027	0.005	0.0067	0.0045	0.0243	0.0043	0.0082	0.1779
7	rs117941166	68434588	1.19	0.153209069243504	1.7	0.24276969786222	0.113669238612979	0.0800894066322641	0.1314	0.0886	0.0038	0.0025	0.0071	0.0025	0.0024	0.0191	0.1453	0.0042	0.0056	0.0041	0.0936	0.0085	0.0039	0.0021	0.0025	0.1365	0.103	0.005	0.0066	0.0046	0.0243	0.0043	0.0082	0.1778
7	rs117196017	68437960	1.19	0.153209069243504	1.69	0.263511633917478	0.112335445998431	0.0698192862789994	0.1317	0.0886	0.0038	0.0025	0.0071	0.0025	0.0024	0.0191	0.1452	0.0042	0.0056	0.0041	0.0938	0.0085	0.0039	0.0021	0.0025	0.1364	0.1029	0.0049	0.0066	0.0046	0.0243	0.0043	0.0082	0.1778
7	rs2008127	68438751	1.19	0.153209069243504	1.7	0.24276969786222	0.114563822635239	0.0751715551245121	0.1318	0.0886	0.0038	0.0025	0.0071	0.0025	0.0024	0.0191	0.1452	0.0042	0.0056	0.0041	0.0938	0.0085	0.0039	0.0021	0.0025	0.1364	0.1029	0.0049	0.0065	0.0046	0.0243	0.0043	0.0082	0.1778
7	rs1156020	68443918	1.19	0.153209069243504	1.7	0.24276969786222	0.101934642129695	0.0636151556926606	0.132	0.0886	0.0039	0.0025	0.0069	0.0025	0.0024	0.0191	0.1449	0.0042	0.0057	0.0041	0.0938	0.0086	0.0039	0.0021	0.0025	0.1361	0.1031	0.0048	0.0065	0.0046	0.0244	0.0044	0.0082	0.1777
7	rs75292340	68444306	1.19	0.153209069243504	1.7	0.24276969786222	0.0997081974238751	0.0600758931358558	0.132	0.0886	0.0039	0.0025	0.0069	0.0025	0.0024	0.0191	0.1449	0.0042	0.0057	0.0041	0.0939	0.0086	0.0039	0.0021	0.0025	0.1361	0.103	0.0048	0.0065	0.0046	0.0244	0.0044	0.0081	0.1777
7	rs17683217	68449790	1.19	0.153209069243504	1.78	0.116496372702931	0.0907927838932328	0.0411022088758644	0.132	0.0886	0.0039	0.0024	0.0069	0.0024	0.0024	0.0191	0.1448	0.0043	0.0057	0.0042	0.094	0.0085	0.0039	0.0021	0.0025	0.136	0.103	0.0048	0.0065	0.0046	0.0244	0.0044	0.0081	0.1776
7	rs13227807	68454912	1.19	0.153209069243504	1.78	0.116496372702931	0.082467444199072	0.0319039923282261	0.132	0.0886	0.0039	0.0024	0.0069	0.0025	0.0023	0.019	0.1446	0.0043	0.0057	0.0042	0.0942	0.0085	0.0039	0.0021	0.0025	0.1359	0.103	0.0049	0.0065	0.0046	0.0244	0.0044	0.0081	0.1775
7	rs11771792	68458785	1.19	0.153209069243504	1.78	0.116496372702931	0.231827125975476	0.0462682393468934	0.131	0.0893	0.0044	0.0024	0.0068	0.0027	0.0022	0.0183	0.1429	0.0043	0.0056	0.0053	0.0971	0.0091	0.0035	0.0031	0.0029	0.1345	0.1034	0.0048	0.0065	0.0046	0.025	0.0044	0.0075	0.1753
7	rs11978141	68459003	1.19	0.153209069243504	1.78	0.116496372702931	0.31673262309883	0.0256037211867234	0.1309	0.0895	0.0045	0.0024	0.0068	0.0025	0.0021	0.0182	0.1427	0.0042	0.0055	0.0056	0.0977	0.009	0.0035	0.0034	0.003	0.1342	0.1035	0.0048	0.0065	0.0046	0.0251	0.0045	0.0075	0.175
7	rs7801695	68459077	1.19	0.153209069243504	1.78	0.116496372702931	0.343823612128163	0.0311611744756348	0.1307	0.0896	0.0044	0.0023	0.0067	0.0026	0.0021	0.0183	0.1424	0.0042	0.0056	0.0057	0.0977	0.0089	0.0035	0.0034	0.0031	0.1341	0.1036	0.0049	0.0065	0.0046	0.0251	0.0044	0.0075	0.1752
7	rs4143504	68459585	1.19	0.153209069243504	1.78	0.116496372702931	0.447949158649431	0.0522603661538832	0.1316	0.0888	0.0044	0.0023	0.0065	0.0026	0.0019	0.0181	0.1424	0.0042	0.0054	0.0063	0.097	0.0086	0.0036	0.0035	0.0031	0.1348	0.1055	0.0049	0.0064	0.0045	0.0245	0.0046	0.0075	0.1741
7	rs6970795	68474012	1.19	0.153209069243504	1.78	0.116496372702931	0.484703371715844	0.0401571546215348	0.1318	0.0886	0.0044	0.0023	0.0065	0.0026	0.0019	0.0181	0.1421	0.004	0.0054	0.0065	0.0971	0.0085	0.0037	0.0036	0.0031	0.1351	0.1062	0.0048	0.0062	0.0046	0.0243	0.0047	0.0074	0.1736
7	rs79194038	68475580	1.19	0.153209069243504	1.78	0.116496372702931	0.484082360064417	0.0400466215622412	0.1318	0.0886	0.0044	0.0023	0.0065	0.0026	0.0019	0.0181	0.1421	0.004	0.0054	0.0065	0.0971	0.0085	0.0037	0.0036	0.0031	0.1351	0.1062	0.0048	0.0062	0.0046	0.0243	0.0047	0.0074	0.1736
7	rs13245701	68475607	1.19	0.153209069243504	1.78	0.116496372702931	0.484082360064417	0.0399914064391814	0.1318	0.0886	0.0044	0.0023	0.0065	0.0026	0.0019	0.0181	0.1421	0.004	0.0054	0.0065	0.0971	0.0085	0.0037	0.0036	0.0031	0.1351	0.1062	0.0048	0.0062	0.0046	0.0243	0.0047	0.0074	0.1736
7	rs2869738	68486634	1.19	0.153209069243504	1.78	0.116496372702931	0.451662864462887	0.0450967811091947	0.1318	0.0886	0.0045	0.0023	0.0065	0.0026	0.0019	0.0181	0.1421	0.004	0.0054	0.0065	0.0971	0.0085	0.0039	0.0035	0.0031	0.1351	0.106	0.0048	0.0062	0.0046	0.0243	0.0047	0.0074	0.1736
7	rs73411307	68494987	1.19	0.153209069243504	1.78	0.116496372702931	0.448487310358279	0.0478109234966715	0.1318	0.0885	0.0046	0.0025	0.0064	0.0026	0.002	0.0181	0.1417	0.0041	0.0055	0.0065	0.0973	0.0086	0.004	0.0036	0.0031	0.1352	0.1059	0.0048	0.0062	0.0046	0.0243	0.0047	0.0074	0.1734
7	rs11979189	68495121	1.19	0.153209069243504	1.78	0.116496372702931	0.441219423172924	0.0475721379941489	0.1318	0.0885	0.0046	0.0025	0.0064	0.0026	0.002	0.0181	0.1417	0.0041	0.0055	0.0065	0.0973	0.0086	0.004	0.0036	0.0031	0.1352	0.1059	0.0048	0.0062	0.0046	0.0243	0.0047	0.0074	0.1734
7	rs6460491	68505074	1.19	0.153209069243504	1.76	0.141944438278083	0.374631814912959	0.0395509206262521	0.1316	0.088	0.0048	0.0025	0.0062	0.0026	0.0021	0.0181	0.1416	0.0043	0.0055	0.0064	0.0978	0.0085	0.0039	0.0036	0.003	0.1354	0.1062	0.0048	0.0061	0.0046	0.0243	0.0046	0.0074	0.1729
7	rs35956421	68517023	1.19	0.153209069243504	1.77	0.128753168183355	0.404738735188807	0.0381345621301667	0.1316	0.0882	0.0048	0.0025	0.0062	0.0026	0.0021	0.0181	0.1413	0.0044	0.0055	0.0064	0.0979	0.0085	0.0039	0.0036	0.003	0.1355	0.1063	0.0048	0.0062	0.0045	0.0244	0.0046	0.0074	0.1729
7	rs74414279	68520149	1.19	0.153209069243504	1.78	0.116496372702931	0.404454584987348	0.0263727285209235	0.1315	0.0883	0.0048	0.0025	0.0062	0.0026	0.0021	0.0182	0.1411	0.0044	0.0055	0.0064	0.0978	0.0085	0.004	0.0037	0.003	0.1356	0.1062	0.0048	0.0062	0.0046	0.0244	0.0046	0.0074	0.1729
7	rs117620125	68521171	1.19	0.153209069243504	1.78	0.116496372702931	0.408670226023518	0.0235339310116853	0.1315	0.0883	0.0048	0.0025	0.0062	0.0026	0.0021	0.0182	0.141	0.0044	0.0055	0.0064	0.0978	0.0086	0.004	0.0037	0.003	0.1356	0.1062	0.0048	0.0062	0.0046	0.0243	0.0046	0.0074	0.1728
7	rs1385706	68521944	1.19	0.153209069243504	1.78	0.116496372702931	0.418842290445036	0.0286491709913138	0.1314	0.0884	0.0048	0.0026	0.0062	0.0026	0.0022	0.0182	0.1409	0.0044	0.0055	0.0065	0.0977	0.0086	0.004	0.0037	0.003	0.1355	0.1062	0.0048	0.0062	0.0046	0.0244	0.0047	0.0074	0.1728
7	rs3113289	68522272	1.19	0.153209069243504	1.78	0.116496372702931	0.399187657668272	0.0198839116395791	0.1314	0.0884	0.0048	0.0025	0.0062	0.0026	0.0022	0.0182	0.1409	0.0044	0.0055	0.0064	0.0977	0.0086	0.004	0.0037	0.003	0.1355	0.1062	0.0048	0.0062	0.0046	0.0244	0.0047	0.0074	0.1728
7	rs117219650	68522330	1.19	0.153209069243504	1.78	0.116496372702931	0.397158165913647	0.0179429805605506	0.1314	0.0884	0.0048	0.0025	0.0062	0.0026	0.0022	0.0182	0.1409	0.0044	0.0055	0.0064	0.0977	0.0086	0.004	0.0037	0.003	0.1355	0.1062	0.0048	0.0062	0.0046	0.0244	0.0047	0.0074	0.1728
7	rs764049	68531960	1.19	0.153209069243504	1.78	0.116496372702931	0.35580290861846	0.0157430382817303	0.1314	0.0884	0.0049	0.0025	0.0062	0.0028	0.0022	0.0182	0.1407	0.0045	0.0054	0.0064	0.0976	0.0087	0.004	0.0036	0.003	0.1354	0.1063	0.0049	0.0063	0.0046	0.0244	0.0046	0.0074	0.173
7	rs3102789	68537194	1.2	0.134574322401564	1.78	0.116496372702931	0.353676663636258	0.00787848951321083	0.1313	0.0884	0.0048	0.0025	0.0062	0.0028	0.0022	0.0182	0.1405	0.0045	0.0054	0.0063	0.0975	0.0087	0.0039	0.0036	0.003	0.1353	0.1067	0.0049	0.0064	0.0046	0.0244	0.0046	0.0074	0.1729
7	rs3102784	68539240	1.2	0.134574322401564	1.78	0.116496372702931	0.351345373137778	0.00746032185224715	0.1313	0.0884	0.0048	0.0025	0.0062	0.0028	0.0022	0.0182	0.1405	0.0045	0.0054	0.0063	0.0975	0.0087	0.0039	0.0036	0.003	0.1353	0.1067	0.0049	0.0064	0.0046	0.0244	0.0046	0.0074	0.1729
7	rs11766421	68543649	1.2	0.134574322401564	1.78	0.116496372702931	0.349443864956538	0.0127430628640158	0.1313	0.0873	0.0049	0.0026	0.0061	0.0036	0.0025	0.0184	0.1407	0.0043	0.0056	0.0061	0.0961	0.0087	0.004	0.0042	0.003	0.1346	0.107	0.0048	0.0065	0.0046	0.0248	0.0047	0.0075	0.173
7	rs3113297	68544533	1.2	0.134574322401564	1.78	0.116496372702931	0.440270596803837	0.00936728350879615	0.1324	0.0865	0.005	0.0026	0.006	0.004	0.0027	0.0187	0.1408	0.0042	0.0056	0.0059	0.0955	0.009	0.0037	0.0047	0.0031	0.134	0.1066	0.0046	0.0064	0.0047	0.0251	0.0048	0.0076	0.1728
7	rs117944541	68544969	1.2	0.134574322401564	1.78	0.116496372702931	0.430134451080492	0.00605787529142239	0.1324	0.0864	0.005	0.0026	0.006	0.004	0.0027	0.0187	0.1408	0.0042	0.0056	0.0059	0.0954	0.009	0.0037	0.0047	0.0031	0.1339	0.1066	0.0046	0.0064	0.0047	0.0251	0.0048	0.0077	0.1727
7	rs3113303	68549644	1.2	0.134574322401564	1.78	0.116496372702931	0.416936334635444	0.00645575509089252	0.1326	0.0862	0.005	0.0027	0.006	0.0041	0.0028	0.0187	0.1409	0.0043	0.0057	0.0058	0.0953	0.009	0.0038	0.0049	0.0032	0.1334	0.1064	0.0046	0.0065	0.0048	0.0251	0.0048	0.0079	0.1725
7	rs73410321	68555979	1.2	0.134574322401564	1.76	0.141944438278083	0.355004798200925	0.00772954231891256	0.1329	0.0858	0.0049	0.003	0.0059	0.0044	0.003	0.0186	0.1411	0.0043	0.0056	0.0058	0.0953	0.0088	0.0043	0.0053	0.0034	0.1324	0.1061	0.0046	0.0065	0.0049	0.0248	0.0047	0.0078	0.1723
7	rs3102776	68556608	1.2	0.134574322401564	1.76	0.141944438278083	0.358469932641416	0.00746032185224715	0.1329	0.0858	0.0049	0.003	0.0059	0.0044	0.0031	0.0186	0.1411	0.0043	0.0056	0.0058	0.0952	0.0088	0.0043	0.0053	0.0034	0.1324	0.1062	0.0046	0.0065	0.0049	0.0248	0.0047	0.0078	0.1722
7	rs78537833	68557987	1.2	0.134574322401564	1.76	0.141944438278083	0.365290139111761	0.00712488612769719	0.1328	0.0858	0.0049	0.003	0.0059	0.0044	0.0031	0.0186	0.1411	0.0043	0.0056	0.0058	0.0951	0.0088	0.0043	0.0053	0.0034	0.1323	0.1062	0.0046	0.0065	0.0049	0.0248	0.0047	0.0078	0.1723
7	rs62460328	68561421	1.2	0.134574322401564	1.75	0.156107803097264	0.368968963346071	0.00978121619572833	0.1327	0.0858	0.0049	0.0032	0.0059	0.0045	0.0031	0.0186	0.1413	0.0043	0.0057	0.0057	0.0949	0.0088	0.0043	0.0054	0.0035	0.1321	0.1059	0.0046	0.0065	0.005	0.0248	0.0047	0.0078	0.1723
7	rs77690449	68561612	1.2	0.134574322401564	1.75	0.156107803097264	0.367884999933816	0.0135866749403153	0.1328	0.0857	0.005	0.0032	0.0059	0.0045	0.0031	0.0185	0.1414	0.0043	0.0057	0.0058	0.0947	0.0088	0.0044	0.0054	0.0035	0.1319	0.1059	0.0046	0.0065	0.005	0.0248	0.0047	0.0078	0.1723
7	rs117484429	68561772	1.21	0.117675403133419	1.75	0.156107803097264	0.365559998759448	0.0140857206986194	0.1329	0.0857	0.005	0.0033	0.0059	0.0046	0.0032	0.0185	0.1414	0.0043	0.0057	0.0058	0.0945	0.0088	0.0044	0.0054	0.0035	0.1318	0.1059	0.0046	0.0065	0.005	0.0248	0.0047	0.0078	0.1722
7	rs10215141	68564589	1.21	0.117675403133419	1.73	0.187497716434302	0.479684260481415	0.0883577645998958	0.1339	0.0853	0.0055	0.0044	0.0058	0.0053	0.0037	0.0179	0.1421	0.0045	0.006	0.0059	0.0919	0.0086	0.005	0.0061	0.0041	0.1291	0.1053	0.0048	0.0065	0.0055	0.025	0.005	0.0081	0.1712
7	rs56296362	68566880	1.19	0.153209069243504	1.72	0.204795704918344	0.414459322455311	0.236218764368775	0.1343	0.0829	0.0061	0.0053	0.0058	0.0059	0.0045	0.0172	0.1419	0.0046	0.0065	0.0063	0.09	0.0079	0.0054	0.0063	0.0045	0.1318	0.1037	0.0048	0.0059	0.006	0.0257	0.0057	0.0082	0.1693
7	rs56016662	68569781	1.18	0.173671271070618	1.72	0.204795704918344	0.4279108336493	0.302762128271929	0.1344	0.082	0.0063	0.0056	0.0058	0.0061	0.0048	0.017	0.1418	0.0047	0.0067	0.0064	0.0893	0.0078	0.0056	0.0064	0.0046	0.1329	0.1031	0.0048	0.0057	0.0062	0.0259	0.006	0.0082	0.1685
7	rs73146977	68572818	1.18	0.173671271070618	1.71	0.223208546872115	0.409698963559576	0.292088675716606	0.1344	0.082	0.0062	0.0056	0.0058	0.0061	0.0048	0.0169	0.1418	0.0047	0.0067	0.0065	0.0893	0.0078	0.0056	0.0064	0.0046	0.1329	0.103	0.0048	0.0057	0.0062	0.0259	0.006	0.0082	0.1686
7	rs76000620	68573384	1.18	0.173671271070618	1.71	0.223208546872115	0.352510025412512	0.271556793075828	0.1344	0.0819	0.0063	0.0056	0.0058	0.0061	0.0048	0.0169	0.1418	0.0047	0.0067	0.0065	0.0893	0.0078	0.0056	0.0061	0.0046	0.1329	0.103	0.0048	0.0057	0.0062	0.0259	0.006	0.0082	0.1686
7	rs6973668	68575181	1.18	0.173671271070618	1.71	0.223208546872115	0.340744757905703	0.267643825487871	0.1345	0.0819	0.0063	0.0056	0.0058	0.0061	0.0048	0.0169	0.1418	0.0047	0.0067	0.0064	0.0894	0.0078	0.0056	0.0061	0.0046	0.133	0.1028	0.0048	0.0057	0.0062	0.0259	0.006	0.0082	0.1687
7	rs117036778	68576123	1.18	0.173671271070618	1.71	0.223208546872115	0.339028946914352	0.271672146516398	0.1345	0.0819	0.0063	0.0056	0.0058	0.0061	0.0048	0.0169	0.1418	0.0047	0.0067	0.0064	0.0894	0.0078	0.0057	0.0061	0.0046	0.133	0.1028	0.0048	0.0057	0.0062	0.0259	0.006	0.0082	0.1687
7	rs73146998	68577475	1.18	0.173671271070618	1.69	0.263511633917478	0.334784886220867	0.271787515114599	0.1345	0.0819	0.0063	0.0056	0.0058	0.0061	0.0048	0.0169	0.1418	0.0047	0.0067	0.0064	0.0894	0.0078	0.0057	0.0061	0.0046	0.133	0.1028	0.0048	0.0057	0.0062	0.026	0.006	0.0082	0.1687
7	rs74796260	68579967	1.18	0.173671271070618	1.7	0.24276969786222	0.326227529447406	0.280599557323607	0.1345	0.0819	0.0062	0.0056	0.0058	0.0061	0.0048	0.0169	0.1417	0.0046	0.0066	0.0064	0.0894	0.0078	0.0057	0.0061	0.0046	0.133	0.1027	0.0048	0.0056	0.0062	0.0261	0.006	0.0082	0.1688
7	rs112586610	68582236	1.18	0.173671271070618	1.7	0.24276969786222	0.324245762310591	0.277342949892001	0.1346	0.0818	0.0062	0.0056	0.0058	0.0061	0.0048	0.0169	0.1417	0.0046	0.0066	0.0064	0.0894	0.0078	0.0057	0.0061	0.0046	0.1331	0.1027	0.0048	0.0056	0.0062	0.0261	0.0061	0.0082	0.1688
7	Affx-30800869	68595147	1.17	0.196050020118376	1.7	0.24276969786222	0.291095119904598	0.292206632606376	0.1346	0.0815	0.0062	0.0056	0.0058	0.0061	0.0049	0.0169	0.1418	0.0046	0.0066	0.0063	0.0893	0.0078	0.0057	0.0061	0.0046	0.1334	0.1025	0.0048	0.0055	0.0062	0.0261	0.0062	0.0083	0.169
7	rs6950087	68595572	1.17	0.196050020118376	1.69	0.263511633917478	0.293640940566179	0.312225154572281	0.1347	0.0814	0.0062	0.0056	0.0058	0.0061	0.0049	0.0169	0.1418	0.0046	0.0067	0.0063	0.0893	0.0078	0.0057	0.0061	0.0046	0.1334	0.1024	0.0048	0.0055	0.0062	0.0261	0.0062	0.0083	0.169
7	rs10237374	68604884	1.17	0.196050020118376	1.69	0.263511633917478	0.266334782831845	0.340012193613999	0.136	0.0813	0.0061	0.0056	0.0058	0.0062	0.0051	0.0167	0.142	0.0046	0.0065	0.0062	0.0889	0.0078	0.0057	0.0061	0.0046	0.1341	0.1021	0.0048	0.0053	0.0061	0.0259	0.0062	0.0078	0.169
7	rs73153230	68608667	1.16	0.220431575918666	1.69	0.263511633917478	0.243545209320963	0.32578808096915	0.137	0.0813	0.006	0.0056	0.0058	0.0062	0.0051	0.0165	0.1419	0.0046	0.0064	0.0062	0.0888	0.0078	0.0056	0.0061	0.0045	0.1338	0.1022	0.0048	0.0053	0.0063	0.0258	0.0062	0.0076	0.169
7	rs6945541	68611960	1.16	0.220431575918666	1.69	0.263511633917478	0.245988345814888	0.344462301873044	0.1377	0.0813	0.006	0.0055	0.0058	0.0062	0.0052	0.0164	0.1418	0.0046	0.0063	0.0062	0.0887	0.0078	0.0056	0.0061	0.0045	0.1336	0.1023	0.0048	0.0052	0.0064	0.0256	0.0062	0.0075	0.1691
7	rs62460339	68614093	1.16	0.220431575918666	1.69	0.263511633917478	0.242893074592581	0.34594937803244	0.1379	0.0813	0.006	0.0055	0.0058	0.0062	0.0052	0.0164	0.1418	0.0046	0.0063	0.0062	0.0887	0.0078	0.0056	0.0061	0.0045	0.1335	0.1024	0.0048	0.0052	0.0064	0.0256	0.0062	0.0075	0.1691
7	rs1195227	68616110	1.16	0.220431575918666	1.69	0.263511633917478	0.250561148131598	0.3506705877194	0.1381	0.0812	0.006	0.0055	0.0058	0.0062	0.0052	0.0164	0.1417	0.0046	0.0063	0.0062	0.0887	0.0079	0.0056	0.0061	0.0045	0.1334	0.1024	0.0048	0.0052	0.0064	0.0256	0.0062	0.0075	0.1691
7	rs112329578	68618713	1.16	0.220431575918666	1.68	0.285465824887251	0.173736685565452	0.251832600313911	0.1384	0.0811	0.0059	0.0055	0.0057	0.0056	0.0053	0.0163	0.1425	0.0046	0.0063	0.0062	0.0884	0.008	0.0055	0.006	0.0044	0.1339	0.1025	0.0048	0.0052	0.0063	0.0256	0.0061	0.0075	0.1689
7	rs117235388	68622989	1.15	0.246899131395369	1.68	0.285465824887251	0.185310473998376	0.235225998707462	0.139	0.0808	0.0057	0.0056	0.0056	0.0056	0.0054	0.0161	0.1438	0.0045	0.0063	0.0061	0.0879	0.0082	0.0053	0.0059	0.0042	0.1337	0.1026	0.0049	0.0051	0.0061	0.0256	0.0059	0.0076	0.1687
7	rs1195218	68624342	1.15	0.246899131395369	1.68	0.285465824887251	0.186506538452824	0.236439561525388	0.139	0.0808	0.0057	0.0056	0.0056	0.0057	0.0054	0.0161	0.1438	0.0045	0.0063	0.0061	0.0878	0.0082	0.0053	0.0059	0.0042	0.1337	0.1026	0.005	0.0051	0.006	0.0256	0.0059	0.0076	0.1687
7	rs76965528	68625194	1.15	0.246899131395369	1.68	0.285465824887251	0.187932606134317	0.238983484682923	0.1391	0.0808	0.0057	0.0056	0.0056	0.0057	0.0054	0.0161	0.1439	0.0045	0.0063	0.0061	0.0878	0.0082	0.0053	0.0059	0.0043	0.1337	0.1026	0.005	0.0051	0.006	0.0256	0.0058	0.0076	0.1687
7	rs73153280	68625471	1.15	0.246899131395369	1.68	0.285465824887251	0.188384238257121	0.238540435944697	0.1391	0.0808	0.0057	0.0056	0.0056	0.0056	0.0054	0.0161	0.1439	0.0045	0.0063	0.0061	0.0878	0.0082	0.0053	0.0059	0.0043	0.1337	0.1026	0.005	0.0051	0.006	0.0256	0.0058	0.0076	0.1687
7	rs1718618	68632251	1.15	0.246899131395369	1.68	0.285465824887251	0.198128340783537	0.195102369144182	0.1397	0.081	0.0056	0.0055	0.0056	0.0056	0.005	0.0161	0.1439	0.0045	0.0063	0.0061	0.0876	0.0084	0.0053	0.0059	0.0042	0.1338	0.1027	0.0049	0.0051	0.0059	0.0255	0.0058	0.0077	0.1688
7	rs73154908	68635100	1.15	0.246899131395369	1.68	0.285465824887251	0.184230358751504	0.170382409101083	0.1399	0.0809	0.0056	0.0055	0.0056	0.0055	0.005	0.0161	0.144	0.0045	0.0063	0.0061	0.0875	0.0084	0.0053	0.0058	0.0042	0.1339	0.1026	0.0049	0.0051	0.0059	0.0255	0.0058	0.0078	0.1688
7	rs1195247	68643128	1.15	0.246899131395369	1.68	0.285465824887251	0.163529046846106	0.154146153780575	0.1405	0.0806	0.0056	0.0055	0.0056	0.0054	0.005	0.0161	0.1442	0.0045	0.0063	0.006	0.0872	0.0084	0.0052	0.0058	0.0042	0.1342	0.1025	0.0048	0.0051	0.0058	0.0254	0.0058	0.0079	0.1688
7	rs62460346	68656875	1.15	0.246899131395369	1.67	0.308662716071979	0.139314914678692	0.108852299542982	0.1415	0.0805	0.0055	0.0055	0.0056	0.0051	0.0048	0.0158	0.1448	0.0044	0.0064	0.0058	0.0865	0.0085	0.0052	0.0056	0.0042	0.1348	0.102	0.0049	0.005	0.0059	0.0251	0.0058	0.0081	0.1691
7	rs7456571	68657559	1.15	0.246899131395369	1.67	0.308662716071979	0.141980689170931	0.111381473151021	0.1415	0.0805	0.0055	0.0055	0.0056	0.0051	0.0048	0.0158	0.1448	0.0044	0.0064	0.0058	0.0866	0.0085	0.0052	0.0056	0.0042	0.1349	0.102	0.0049	0.005	0.006	0.0251	0.0058	0.0081	0.1691
7	rs1718580	68662956	1.14	0.275532638758866	1.67	0.308662716071979	0.150588901346819	0.107095176384412	0.1417	0.0806	0.0055	0.0055	0.0057	0.0051	0.0048	0.0158	0.1448	0.0044	0.0064	0.0058	0.086	0.0085	0.0052	0.0056	0.0042	0.1351	0.1019	0.0049	0.0051	0.006	0.025	0.0058	0.0081	0.169
7	rs73418459	68663016	1.14	0.275532638758866	1.67	0.308662716071979	0.150621956339038	0.10726204707087	0.1417	0.0806	0.0055	0.0055	0.0057	0.0051	0.0048	0.0158	0.1448	0.0044	0.0064	0.0058	0.086	0.0085	0.0052	0.0056	0.0042	0.1352	0.1019	0.0049	0.0051	0.006	0.025	0.0058	0.0081	0.169
7	rs6966170	68673898	1.14	0.275532638758866	1.67	0.308662716071979	0.152946489757127	0.0974293009109307	0.142	0.0807	0.0055	0.0055	0.0057	0.005	0.0047	0.0158	0.1449	0.0045	0.0064	0.0058	0.0854	0.0085	0.0052	0.0056	0.0042	0.1355	0.1019	0.0049	0.0051	0.006	0.025	0.0058	0.0081	0.169
7	rs12333528	68675461	1.14	0.275532638758866	1.68	0.285465824887251	0.153815255082287	0.0921014462994714	0.1421	0.0808	0.0055	0.0055	0.0057	0.005	0.0047	0.0158	0.1449	0.0045	0.0064	0.0058	0.0849	0.0085	0.0053	0.0056	0.0042	0.1358	0.1019	0.0049	0.0051	0.0061	0.0249	0.0057	0.0081	0.169
7	rs10263951	68677696	1.14	0.275532638758866	1.67	0.308662716071979	0.1602179575349	0.0810582822074278	0.1424	0.0809	0.0054	0.0054	0.0057	0.005	0.0046	0.0158	0.1452	0.0045	0.0064	0.0057	0.0848	0.0086	0.0052	0.0055	0.0041	0.1359	0.1019	0.0049	0.0051	0.006	0.0249	0.0057	0.0081	0.169
7	rs73155355	68684249	1.14	0.275532638758866	1.67	0.308662716071979	0.164990139321454	0.0794214207750481	0.1426	0.0811	0.0054	0.0054	0.0057	0.0049	0.0046	0.0157	0.1452	0.0045	0.0063	0.0057	0.0847	0.0086	0.0052	0.0055	0.0041	0.1359	0.1018	0.0049	0.0051	0.006	0.0248	0.0056	0.0081	0.169
7	rs76980616	68686809	1.14	0.275532638758866	1.67	0.308662716071979	0.157455109965894	0.0779451720202022	0.1427	0.0811	0.0053	0.0054	0.0057	0.0049	0.0046	0.0157	0.1452	0.0045	0.0063	0.0057	0.0846	0.0086	0.0052	0.0055	0.0041	0.136	0.1018	0.0049	0.0051	0.006	0.0248	0.0056	0.0081	0.1691
7	rs17672085	68695868	1.15	0.246899131395369	1.67	0.308662716071979	0.130646957943617	0.0636827564770912	0.1436	0.0811	0.0053	0.0053	0.0057	0.0048	0.0045	0.0155	0.1454	0.0043	0.0063	0.0056	0.0841	0.0088	0.0051	0.0053	0.0041	0.1365	0.1017	0.0048	0.0051	0.006	0.0246	0.0055	0.0082	0.1693
7	rs117516143	68711311	1.15	0.246899131395369	1.68	0.285465824887251	0.10656026408301	0.101481579165474	0.1475	0.0815	0.0048	0.0048	0.0057	0.004	0.0043	0.0143	0.147	0.0037	0.006	0.0048	0.082	0.0097	0.0046	0.0047	0.0041	0.1386	0.1003	0.0046	0.005	0.0055	0.0243	0.0049	0.0088	0.1709
7	rs13235480	68711394	1.15	0.246899131395369	1.68	0.285465824887251	0.106399555304488	0.0975097124464381	0.1475	0.0815	0.0048	0.0048	0.0057	0.004	0.0043	0.0143	0.147	0.0037	0.006	0.0048	0.0821	0.0097	0.0046	0.0047	0.0041	0.1386	0.1003	0.0046	0.005	0.0055	0.0243	0.0049	0.0088	0.1709
7	rs78885452	68711922	1.15	0.246899131395369	1.68	0.285465824887251	0.104668184201883	0.0979121601905018	0.1475	0.0815	0.0048	0.0048	0.0057	0.004	0.0043	0.0143	0.147	0.0037	0.006	0.0048	0.082	0.0097	0.0046	0.0047	0.0041	0.1386	0.1003	0.0046	0.005	0.0055	0.0243	0.0049	0.0088	0.1709
7	rs12056012	68712121	1.15	0.246899131395369	1.67	0.308662716071979	0.103585157213547	0.0943930257383542	0.1475	0.0815	0.0048	0.0048	0.0057	0.004	0.0043	0.0143	0.147	0.0037	0.006	0.0048	0.082	0.0097	0.0046	0.0047	0.0041	0.1386	0.1003	0.0046	0.005	0.0055	0.0243	0.0049	0.0089	0.1709
7	rs111915956	68713804	1.15	0.246899131395369	1.67	0.308662716071979	0.108175634781828	0.117109623517127	0.1475	0.0815	0.0048	0.0048	0.0057	0.004	0.0043	0.0143	0.147	0.0037	0.006	0.0048	0.082	0.0097	0.0046	0.0047	0.0041	0.1387	0.1003	0.0046	0.005	0.0055	0.0242	0.0049	0.0089	0.1709
7	rs73702385	68715220	1.15	0.246899131395369	1.67	0.308662716071979	0.108690310937515	0.129335498023477	0.1476	0.0814	0.0048	0.0048	0.0057	0.004	0.0043	0.0143	0.147	0.0037	0.006	0.0048	0.082	0.0097	0.0046	0.0046	0.0042	0.1387	0.1003	0.0046	0.005	0.0055	0.0242	0.0049	0.0089	0.171
7	rs117732730	68719084	1.15	0.246899131395369	1.67	0.308662716071979	0.103664165458214	0.144984041816676	0.1476	0.0814	0.0048	0.0048	0.0057	0.004	0.0044	0.0142	0.147	0.0037	0.006	0.0048	0.082	0.0098	0.0045	0.0046	0.0042	0.1386	0.1003	0.0046	0.005	0.0056	0.0242	0.0049	0.0089	0.1711
7	rs7805823	68719532	1.15	0.246899131395369	1.67	0.308662716071979	0.104562214420217	0.125239297911218	0.1476	0.0816	0.0048	0.0048	0.0057	0.004	0.0044	0.0142	0.147	0.0037	0.006	0.0048	0.082	0.0098	0.0045	0.0046	0.0042	0.1386	0.1003	0.0046	0.005	0.0056	0.0242	0.0047	0.0089	0.1711
7	rs10244725	68722065	1.15	0.246899131395369	1.68	0.285465824887251	0.110462490150616	0.129425089351059	0.1477	0.0815	0.0048	0.0048	0.0057	0.0039	0.0043	0.0142	0.147	0.0036	0.006	0.0048	0.0821	0.0098	0.0045	0.0046	0.0042	0.1387	0.1004	0.0046	0.005	0.0056	0.0242	0.0047	0.0089	0.1709
7	rs62454810	68726735	1.15	0.246899131395369	1.68	0.285465824887251	0.123894471915493	0.0884351260480472	0.1481	0.0816	0.005	0.0047	0.0057	0.0039	0.0044	0.0143	0.1462	0.0036	0.0059	0.0048	0.0817	0.0099	0.0046	0.0046	0.0043	0.1389	0.1011	0.0046	0.005	0.0056	0.0241	0.0048	0.0088	0.1705
7	rs73143728	68728206	1.15	0.246899131395369	1.68	0.285465824887251	0.151250817944972	0.0963863223204539	0.1481	0.0816	0.005	0.0048	0.0057	0.0039	0.0044	0.0143	0.1459	0.0036	0.006	0.0048	0.0816	0.0099	0.0046	0.0046	0.0043	0.1391	0.1012	0.0046	0.005	0.0056	0.024	0.0048	0.0088	0.1703
7	rs4717496	68729490	1.15	0.246899131395369	1.68	0.285465824887251	0.165443923536514	0.0749543415105019	0.1481	0.0817	0.0051	0.0048	0.0057	0.0039	0.0044	0.0143	0.1457	0.0036	0.0061	0.0048	0.0815	0.0099	0.0046	0.0046	0.0043	0.1392	0.1013	0.0046	0.005	0.0056	0.024	0.0048	0.0088	0.1701
7	rs62454812	68732540	1.15	0.246899131395369	1.67	0.308662716071979	0.195348636554295	0.0640889964898821	0.1496	0.081	0.0055	0.0046	0.0053	0.0043	0.0043	0.0139	0.1409	0.0036	0.005	0.0049	0.078	0.01	0.0057	0.0047	0.0048	0.1435	0.1032	0.0058	0.0047	0.0053	0.023	0.0051	0.0097	0.1702
7	rs9647923	68732754	1.15	0.246899131395369	1.67	0.308662716071979	0.191715198729271	0.0497400648701101	0.1497	0.081	0.0055	0.0046	0.0053	0.0043	0.0043	0.0138	0.1409	0.0036	0.0049	0.0049	0.0779	0.0101	0.0058	0.0047	0.0049	0.1436	0.1033	0.0058	0.0047	0.0053	0.023	0.0051	0.0097	0.1702
7	rs75171042	68741676	1.14	0.275532638758866	1.67	0.308662716071979	0.569340042983668	0.117714364705915	0.1502	0.0795	0.0055	0.0045	0.0053	0.0044	0.0041	0.0133	0.1403	0.0037	0.0047	0.0046	0.077	0.01	0.0056	0.0046	0.0061	0.1445	0.1042	0.0059	0.0044	0.0047	0.0227	0.0048	0.0098	0.1722
7	rs2461625	68744002	1.14	0.275532638758866	1.67	0.308662716071979	0.586492268014031	0.140248667790305	0.1503	0.0795	0.0055	0.0045	0.0053	0.0044	0.0041	0.0133	0.1403	0.0037	0.0047	0.0046	0.077	0.01	0.0056	0.0046	0.0061	0.1445	0.1042	0.0059	0.0044	0.0047	0.0227	0.0048	0.0098	0.1723
7	rs10258649	68751088	1.14	0.275532638758866	1.77	0.128753168183355	0.610513623248443	0.17997078875918	0.1503	0.0794	0.0055	0.0045	0.0051	0.0045	0.0041	0.0133	0.1404	0.0037	0.0046	0.0046	0.0772	0.01	0.0056	0.0046	0.0062	0.1444	0.1044	0.0059	0.0044	0.0047	0.0227	0.0048	0.0098	0.1724
7	rs76642737	68763033	1.14	0.275532638758866	1.77	0.128753168183355	0.614884665081091	0.202402220991844	0.1503	0.0794	0.0055	0.0045	0.0051	0.0045	0.0041	0.0133	0.1407	0.0036	0.0046	0.0046	0.0774	0.01	0.0056	0.0046	0.0062	0.144	0.1046	0.0059	0.0044	0.0047	0.0226	0.0048	0.0098	0.1725
7	rs2134825	68766770	1.14	0.275532638758866	1.77	0.128753168183355	0.621642670353	0.208094585573697	0.1503	0.0794	0.0055	0.0045	0.0051	0.0045	0.0041	0.0133	0.1408	0.0036	0.0046	0.0046	0.0774	0.01	0.0056	0.0046	0.0062	0.1439	0.1047	0.0059	0.0044	0.0047	0.0226	0.0048	0.0098	0.1725
7	rs35008211	68769278	1.14	0.275532638758866	1.77	0.128753168183355	0.595020137161415	0.212025115407656	0.1503	0.0794	0.0055	0.0045	0.0051	0.0046	0.0041	0.0133	0.1409	0.0036	0.0045	0.0045	0.0774	0.0099	0.0056	0.0046	0.0061	0.1437	0.1047	0.0058	0.0043	0.0048	0.0226	0.0048	0.0098	0.1726
7	rs2870416	68773736	1.14	0.275532638758866	1.77	0.128753168183355	0.589555726285326	0.222985403147802	0.1504	0.0794	0.0055	0.0044	0.0051	0.0046	0.004	0.0132	0.141	0.0036	0.0045	0.0045	0.0775	0.0098	0.0058	0.0045	0.0061	0.1432	0.1046	0.006	0.0043	0.0049	0.0226	0.0048	0.0098	0.1727
7	rs75863117	68781288	1.13	0.306408690300974	1.77	0.128753168183355	0.575457861970201	0.226352149273201	0.1503	0.0795	0.0055	0.0045	0.0051	0.0046	0.004	0.0132	0.1411	0.0037	0.0045	0.0045	0.0777	0.0098	0.0058	0.0045	0.0061	0.143	0.1045	0.006	0.0043	0.0049	0.0226	0.0048	0.0097	0.1728
7	rs2938486	68783861	1.13	0.306408690300974	1.77	0.128753168183355	0.576806525461036	0.248123604624447	0.1503	0.0795	0.0055	0.0044	0.0051	0.0046	0.0041	0.0132	0.1411	0.0037	0.0045	0.0045	0.0777	0.0098	0.0058	0.0046	0.0061	0.143	0.1045	0.006	0.0043	0.0049	0.0226	0.0048	0.0097	0.1728
7	rs78760095	68784618	1.13	0.306408690300974	1.77	0.128753168183355	0.588669966693257	0.250256959150218	0.1502	0.0793	0.0056	0.0044	0.0051	0.0046	0.004	0.0131	0.1412	0.0036	0.0045	0.0045	0.0777	0.0098	0.0058	0.0045	0.0062	0.1431	0.1044	0.006	0.0042	0.0049	0.0225	0.0049	0.0096	0.173
7	rs2965454	68789596	1.13	0.306408690300974	1.77	0.128753168183355	0.588397549559231	0.275834932290775	0.1491	0.0792	0.0059	0.0047	0.0051	0.0046	0.0042	0.0133	0.1405	0.0036	0.0045	0.005	0.0779	0.01	0.0061	0.0045	0.0062	0.1422	0.1043	0.006	0.0042	0.0049	0.0225	0.0052	0.0097	0.1737
7	rs73414748	68794754	1.13	0.306408690300974	1.77	0.128753168183355	0.473768486800794	0.254654001453538	0.1485	0.0788	0.0059	0.0046	0.0051	0.0045	0.0044	0.013	0.1411	0.0035	0.0045	0.0049	0.0783	0.0098	0.0061	0.0044	0.0061	0.1428	0.1046	0.006	0.0042	0.0049	0.0223	0.0052	0.0097	0.1738
7	rs1875822	68822693	1.13	0.306408690300974	1.77	0.128753168183355	0.397439728393699	0.308501458121557	0.1478	0.078	0.0058	0.0047	0.005	0.0045	0.0044	0.0125	0.1419	0.0034	0.0046	0.0048	0.079	0.0093	0.0062	0.0042	0.006	0.1443	0.1052	0.0062	0.0041	0.0048	0.0219	0.0051	0.0097	0.1738
7	rs77398019	68833102	1.13	0.306408690300974	1.78	0.116496372702931	0.395133883054444	0.420442567764563	0.148	0.0777	0.0057	0.0046	0.0049	0.0045	0.0044	0.0125	0.1425	0.0034	0.0046	0.0047	0.079	0.0092	0.0062	0.0042	0.0059	0.1445	0.1053	0.0062	0.004	0.0048	0.0218	0.0051	0.0097	0.1739
7	rs2965434	68836157	1.13	0.306408690300974	1.78	0.116496372702931	0.425576361637737	0.491190192088096	0.148	0.0777	0.0057	0.0047	0.0049	0.0045	0.0044	0.0125	0.1426	0.0034	0.0046	0.0047	0.079	0.0092	0.0062	0.0042	0.0059	0.1445	0.1053	0.0062	0.004	0.0048	0.0218	0.0051	0.0097	0.1739
7	rs4457215	68836921	1.13	0.306408690300974	1.78	0.116496372702931	0.41872665462588	0.491872410212389	0.1479	0.0777	0.0057	0.0047	0.0049	0.0045	0.0044	0.0124	0.1426	0.0034	0.0046	0.0047	0.0791	0.0092	0.0061	0.0042	0.0059	0.1445	0.1054	0.0062	0.004	0.0048	0.0218	0.005	0.0097	0.1739
7	rs34786963	68838684	1.13	0.306408690300974	1.78	0.116496372702931	0.409698963559576	0.454184016972525	0.1479	0.0777	0.0057	0.0047	0.0049	0.0045	0.0044	0.0124	0.1426	0.0034	0.0046	0.0047	0.0792	0.0092	0.0061	0.0042	0.0059	0.1445	0.1054	0.0062	0.004	0.0048	0.0218	0.005	0.0097	0.1739
7	rs4718879	68849303	1.13	0.306408690300974	1.79	0.105135818603982	0.401448751588188	0.49023549490149	0.1478	0.0776	0.0058	0.0047	0.0048	0.0046	0.0043	0.0125	0.1428	0.0034	0.0045	0.0048	0.0798	0.0092	0.0061	0.0042	0.0058	0.1452	0.1055	0.0062	0.004	0.0047	0.0215	0.005	0.0096	0.1733
7	rs73158012	68851139	1.13	0.306408690300974	1.79	0.105135818603982	0.40405694292863	0.450978953083495	0.148	0.0775	0.0058	0.0047	0.0048	0.0046	0.0043	0.0124	0.1427	0.0034	0.0044	0.0048	0.0799	0.0092	0.0061	0.0043	0.0058	0.1452	0.1055	0.0062	0.004	0.0047	0.0215	0.0049	0.0096	0.1733
7	rs4339527	68860360	1.13	0.306408690300974	1.79	0.105135818603982	0.384481271638392	0.520049079486106	0.148	0.0773	0.0056	0.0047	0.0048	0.0045	0.0043	0.0124	0.1427	0.0034	0.0044	0.0046	0.0801	0.009	0.0061	0.0046	0.0057	0.1454	0.1057	0.0061	0.004	0.0047	0.0214	0.0049	0.0095	0.1733
7	rs117534361	68863995	1.13	0.306408690300974	1.79	0.105135818603982	0.359486084871485	0.494057137409692	0.1479	0.0772	0.0056	0.0048	0.0048	0.0045	0.0043	0.0124	0.1425	0.0034	0.0044	0.0048	0.0802	0.009	0.0061	0.0046	0.0057	0.1453	0.1059	0.0061	0.004	0.0047	0.0214	0.0049	0.0095	0.1733
7	rs6974555	68865754	1.13	0.306408690300974	1.8	0.0946327581538143	0.363134934537425	0.499666778159283	0.1479	0.0772	0.0056	0.0048	0.0048	0.0045	0.0043	0.0124	0.1425	0.0034	0.0044	0.0047	0.0802	0.009	0.0061	0.0046	0.0057	0.1453	0.1059	0.0061	0.004	0.0047	0.0213	0.0049	0.0095	0.1734
7	rs12698793	68868011	1.13	0.306408690300974	1.8	0.0946327581538143	0.323181273669355	0.47299816147789	0.1479	0.0775	0.0056	0.0048	0.0049	0.0045	0.0043	0.0124	0.1426	0.0034	0.0044	0.0047	0.0802	0.009	0.0061	0.0046	0.0057	0.1452	0.1064	0.0061	0.004	0.0047	0.0213	0.0049	0.0088	0.1734
7	rs112044661	68885725	1.14	0.275532638758866	1.8	0.0946327581538143	0.328164554422255	0.585661989431361	0.1475	0.0772	0.0054	0.0049	0.0048	0.0046	0.0044	0.0122	0.1426	0.0034	0.0044	0.0047	0.0807	0.0089	0.0061	0.0045	0.0059	0.1452	0.1066	0.0063	0.0039	0.0046	0.0213	0.005	0.0088	0.1736
7	rs73161451	68895521	1.13	0.306408690300974	1.8	0.0946327581538143	0.428320017896191	0.765994451169151	0.1465	0.0764	0.0049	0.0053	0.0048	0.0046	0.0045	0.0118	0.1426	0.0034	0.0045	0.0045	0.0818	0.0088	0.0059	0.0045	0.0063	0.1453	0.1067	0.0067	0.0039	0.0043	0.0213	0.0052	0.0087	0.1739
7	rs55929569	68897016	1.14	0.275532638758866	1.8	0.0946327581538143	0.460467428117225	0.751176108551807	0.1456	0.0757	0.0048	0.0053	0.0047	0.0046	0.0046	0.0114	0.1424	0.0034	0.0045	0.0044	0.0825	0.0086	0.006	0.0046	0.0064	0.146	0.1068	0.0068	0.0038	0.0043	0.0216	0.0052	0.009	0.1743
7	rs10950188	68897139	1.14	0.275532638758866	1.81	0.0849480383532209	0.49444093748829	0.818034279185622	0.1456	0.0756	0.0047	0.0053	0.0047	0.0046	0.0046	0.0114	0.1423	0.0034	0.0045	0.0044	0.0826	0.0086	0.006	0.0046	0.0064	0.1461	0.1068	0.0068	0.0038	0.0043	0.0217	0.0052	0.009	0.1743
7	rs6966055	68900005	1.14	0.275532638758866	1.81	0.0849480383532209	0.626260250959357	0.887470912279476	0.1447	0.0742	0.0045	0.0055	0.0047	0.0046	0.0046	0.0115	0.1424	0.0034	0.0045	0.0046	0.0826	0.0084	0.0059	0.0046	0.0066	0.1472	0.1077	0.0067	0.0037	0.0043	0.0219	0.0051	0.0091	0.1742
7	rs6969183	68905642	1.14	0.275532638758866	1.81	0.0849480383532209	0.603122694760574	0.791694206264123	0.1443	0.074	0.0044	0.0055	0.0047	0.0045	0.0046	0.0114	0.1428	0.0034	0.0046	0.0047	0.0829	0.0083	0.0058	0.0045	0.0066	0.1472	0.1083	0.0068	0.0037	0.0044	0.0219	0.0051	0.0091	0.174
7	rs4718891	68907261	1.14	0.275532638758866	1.81	0.0849480383532209	0.662178268666243	0.861761526072115	0.143	0.0734	0.0044	0.0055	0.0048	0.0046	0.0045	0.0112	0.1432	0.0034	0.0046	0.0047	0.0833	0.0077	0.0056	0.0043	0.0066	0.1493	0.1084	0.0068	0.0036	0.0043	0.0219	0.0048	0.0094	0.1739
7	rs6976496	68907980	1.14	0.275532638758866	1.81	0.0849480383532209	0.842639259031451	0.829422295009096	0.1412	0.0725	0.0044	0.0054	0.0047	0.0048	0.0045	0.011	0.1433	0.0034	0.0047	0.0048	0.0839	0.0077	0.0054	0.004	0.0068	0.1521	0.1081	0.007	0.0034	0.0043	0.0218	0.0047	0.0101	0.1736
7	rs4718892	68910517	1.14	0.275532638758866	1.81	0.0849480383532209	1.16881139650972	0.744543555420262	0.141	0.0727	0.0038	0.0052	0.0047	0.0048	0.0043	0.0107	0.1429	0.0033	0.0048	0.0045	0.0839	0.0081	0.005	0.0035	0.0068	0.1536	0.1093	0.0071	0.0032	0.0042	0.0216	0.0047	0.0104	0.1731
7	rs78562973	68910628	1.14	0.275532638758866	1.81	0.0849480383532209	1.13276587324971	0.703684525600127	0.141	0.0727	0.0038	0.0052	0.0047	0.0048	0.0043	0.0107	0.1429	0.0033	0.0048	0.0045	0.0839	0.0081	0.005	0.0035	0.0068	0.1536	0.1094	0.0071	0.0032	0.0042	0.0216	0.0047	0.0104	0.1731
7	rs112743436	68912322	1.14	0.275532638758866	1.81	0.0849480383532209	1.31055116819522	0.722329451906071	0.1412	0.0729	0.0036	0.0052	0.0047	0.0047	0.0041	0.0106	0.1431	0.0033	0.0049	0.0044	0.0841	0.0081	0.0049	0.0034	0.0067	0.1536	0.1102	0.0071	0.0027	0.0042	0.0221	0.0045	0.0104	0.1728
7	rs6969394	68913006	1.14	0.275532638758866	1.81	0.0849480383532209	1.40752671843897	0.777985253289096	0.1413	0.073	0.0035	0.0052	0.0046	0.0047	0.0042	0.0106	0.1432	0.0033	0.0049	0.0044	0.0843	0.0081	0.0049	0.0034	0.0068	0.1534	0.1105	0.0072	0.0027	0.0042	0.022	0.0044	0.0104	0.1725
7	rs10238780	68915869	1.15	0.246899131395369	1.81	0.0849480383532209	1.60914248680386	0.743489563897307	0.1421	0.0728	0.0034	0.0053	0.0045	0.0046	0.0041	0.0104	0.1435	0.0032	0.0049	0.0043	0.0839	0.0081	0.0048	0.0033	0.0067	0.1535	0.1105	0.0072	0.0027	0.0043	0.022	0.0044	0.0109	0.1722
7	rs9791782	68916066	1.15	0.246899131395369	1.8	0.0946327581538143	1.62027802324371	0.763570843611694	0.1424	0.0727	0.0034	0.0052	0.0045	0.0046	0.0041	0.0104	0.1435	0.0032	0.0049	0.0043	0.0841	0.0081	0.0048	0.0033	0.0067	0.1533	0.1104	0.0072	0.0027	0.0043	0.022	0.0044	0.0109	0.1722
7	rs6460520	68921156	1.15	0.246899131395369	1.8	0.0946327581538143	1.8613675397709	0.821416450214918	0.1426	0.0726	0.0032	0.0054	0.0045	0.0046	0.0041	0.0104	0.1435	0.0032	0.0049	0.0042	0.0842	0.0079	0.0048	0.0032	0.0067	0.1537	0.1106	0.0072	0.0027	0.0043	0.0219	0.0044	0.0111	0.1718
7	rs75348199	68921231	1.15	0.246899131395369	1.79	0.105135818603982	1.78134893468442	0.800096991335639	0.1426	0.0726	0.0032	0.0054	0.0045	0.0046	0.0041	0.0104	0.1435	0.0032	0.0049	0.0042	0.0843	0.0079	0.0048	0.0032	0.0066	0.1536	0.1106	0.0072	0.0027	0.0043	0.0219	0.0044	0.0111	0.1718
7	rs139812108	68921321	1.15	0.246899131395369	1.79	0.105135818603982	1.6987773859032	0.779049661045679	0.1426	0.0726	0.0032	0.0054	0.0045	0.0046	0.0041	0.0104	0.1435	0.0032	0.0049	0.0042	0.0844	0.0079	0.0048	0.0032	0.0066	0.1536	0.1106	0.0072	0.0027	0.0043	0.0218	0.0044	0.0111	0.1718
7	rs76949178	68926041	1.15	0.246899131395369	1.79	0.105135818603982	1.83229647973376	0.760392387117054	0.1429	0.0727	0.0031	0.0054	0.0045	0.0046	0.004	0.0105	0.1435	0.0032	0.0048	0.0042	0.0847	0.008	0.0048	0.0031	0.0066	0.1537	0.1103	0.007	0.0027	0.0044	0.0217	0.0044	0.0112	0.1715
7	rs35816055	68935965	1.15	0.246899131395369	1.79	0.105135818603982	2.12974275426247	0.845327718019323	0.1433	0.0729	0.003	0.0056	0.0045	0.0045	0.004	0.0107	0.1435	0.0032	0.0047	0.0043	0.0852	0.0082	0.0048	0.0029	0.0066	0.1537	0.11	0.0068	0.0027	0.0044	0.0214	0.0044	0.0114	0.1711
7	rs79148205	68965492	1.15	0.246899131395369	1.79	0.105135818603982	2.28362915797628	0.851986371388821	0.1435	0.073	0.0029	0.0056	0.0044	0.0045	0.0039	0.0106	0.1435	0.0032	0.0047	0.0043	0.0856	0.0082	0.0048	0.0029	0.0066	0.1535	0.1099	0.0068	0.0028	0.0044	0.0214	0.0044	0.0115	0.1708
7	rs10278143	68966004	1.15	0.246899131395369	1.8	0.0946327581538143	2.28478880745894	0.859432022600336	0.1435	0.073	0.0029	0.0056	0.0044	0.0045	0.0039	0.0106	0.1435	0.0032	0.0047	0.0043	0.0855	0.0082	0.0048	0.0029	0.0066	0.1535	0.1099	0.0068	0.0028	0.0044	0.0214	0.0044	0.0115	0.1708
7	rs11762075	68968288	1.15	0.246899131395369	1.79	0.105135818603982	2.29337607089365	0.884346418402834	0.1435	0.073	0.0029	0.0056	0.0044	0.0045	0.0039	0.0106	0.1436	0.0032	0.0047	0.0043	0.0855	0.0082	0.0048	0.0029	0.0066	0.1536	0.1099	0.0068	0.0028	0.0045	0.0214	0.0044	0.0115	0.1708
7	rs117601213	68975428	1.15	0.246899131395369	1.79	0.105135818603982	2.27331659684823	0.857258993006604	0.1436	0.073	0.0029	0.0056	0.0044	0.0045	0.0039	0.0106	0.1436	0.0032	0.0047	0.0043	0.0855	0.0082	0.0047	0.0028	0.0066	0.1536	0.1099	0.0068	0.0028	0.0045	0.0214	0.0044	0.0115	0.1707
7	rs76595153	68981812	1.15	0.246899131395369	1.78	0.116496372702931	2.2693809214945	0.828035503882191	0.1436	0.073	0.0029	0.0056	0.0044	0.0045	0.0039	0.0106	0.1436	0.0032	0.0047	0.0043	0.0855	0.0082	0.0047	0.0028	0.0066	0.1536	0.11	0.0068	0.0028	0.0045	0.0214	0.0044	0.0115	0.1707
7	rs76668092	69010682	1.15	0.246899131395369	1.78	0.116496372702931	2.80576600030402	0.912861099869611	0.145	0.0735	0.0026	0.0058	0.0044	0.0044	0.0038	0.0104	0.1436	0.0031	0.0046	0.0043	0.0856	0.008	0.0045	0.0028	0.0066	0.1535	0.1106	0.0065	0.0028	0.0043	0.0218	0.0042	0.0117	0.1693
7	rs6944645	69016081	1.15	0.246899131395369	1.8	0.0946327581538143	2.90440314627776	0.938710028425675	0.1453	0.0735	0.0025	0.0058	0.0043	0.0044	0.0039	0.0103	0.1437	0.0031	0.0045	0.0043	0.0856	0.008	0.0044	0.0028	0.0066	0.1534	0.1108	0.0065	0.0027	0.0043	0.0219	0.0042	0.0117	0.1691
7	rs733883	69017281	1.15	0.246899131395369	1.81	0.0849480383532209	2.93867482757676	0.91238960214996	0.1454	0.0735	0.0025	0.0058	0.0043	0.0044	0.0039	0.0103	0.1436	0.0031	0.0045	0.0043	0.0857	0.008	0.0044	0.0028	0.0066	0.1534	0.1107	0.0065	0.0027	0.0043	0.0219	0.0042	0.0117	0.169
7	rs11764821	69023499	1.15	0.246899131395369	1.8	0.0946327581538143	3.0638586174709	0.936497810896626	0.1455	0.0736	0.0024	0.0058	0.0043	0.0044	0.0039	0.0103	0.1436	0.0031	0.0045	0.0043	0.0857	0.008	0.0044	0.0028	0.0067	0.1534	0.1106	0.0065	0.0028	0.0042	0.0219	0.0042	0.0117	0.169
7	rs10487946	69023630	1.15	0.246899131395369	1.8	0.0946327581538143	3.0614491343127	0.920411697883302	0.1455	0.0736	0.0024	0.0058	0.0043	0.0044	0.0039	0.0103	0.1436	0.0031	0.0045	0.0043	0.0857	0.008	0.0044	0.0028	0.0067	0.1534	0.1106	0.0065	0.0028	0.0042	0.0219	0.0042	0.0117	0.1689
7	rs117073921	69026140	1.15	0.246899131395369	1.8	0.0946327581538143	3.1501958715933	0.979660668355332	0.1457	0.0736	0.0023	0.0059	0.0043	0.0043	0.0039	0.0103	0.1436	0.0031	0.0045	0.0043	0.0857	0.0079	0.0044	0.0028	0.0067	0.1534	0.1106	0.0064	0.0028	0.0042	0.0219	0.0042	0.0117	0.1689
7	rs73160965	69049923	1.15	0.246899131395369	1.8	0.0946327581538143	3.32893283621808	0.985082647369397	0.146	0.0737	0.0023	0.0059	0.0044	0.0043	0.004	0.0103	0.1434	0.0031	0.0045	0.0043	0.0857	0.0079	0.0044	0.0028	0.0069	0.1533	0.1104	0.0064	0.0029	0.0041	0.022	0.0042	0.0117	0.1685
7	rs10245493	69056403	1.15	0.246899131395369	1.8	0.0946327581538143	3.34530747176077	1.02271489990163	0.146	0.0737	0.0023	0.0059	0.0044	0.0043	0.004	0.0103	0.1434	0.0031	0.0045	0.0043	0.0857	0.0079	0.0044	0.0028	0.0069	0.1533	0.1104	0.0064	0.0029	0.0041	0.022	0.0042	0.0117	0.1685
7	rs73437201	69063900	1.15	0.246899131395369	1.8	0.0946327581538143	3.71256503056497	1.04978181041468	0.1465	0.0739	0.0023	0.006	0.0044	0.0042	0.004	0.0103	0.1433	0.0031	0.0045	0.0044	0.0854	0.0079	0.0044	0.0029	0.007	0.1535	0.11	0.0064	0.003	0.0041	0.0219	0.0042	0.0119	0.1682
7	rs2851486	69070666	1.15	0.246899131395369	1.8	0.0946327581538143	3.74016123630509	1.03301026494432	0.1466	0.0739	0.0024	0.0061	0.0044	0.0042	0.004	0.0103	0.1432	0.003	0.0044	0.0043	0.0853	0.008	0.0044	0.0028	0.007	0.1535	0.11	0.0064	0.003	0.0041	0.0219	0.0042	0.012	0.168
7	rs74932633	69090258	1.15	0.246899131395369	1.8	0.0946327581538143	3.78744278009823	0.973607715958389	0.1468	0.0739	0.0024	0.0061	0.0044	0.0042	0.0039	0.0103	0.1431	0.003	0.0044	0.0043	0.0853	0.008	0.0044	0.0028	0.007	0.1536	0.11	0.0064	0.0031	0.0041	0.022	0.0042	0.012	0.1677
7	rs117850757	69097765	1.15	0.246899131395369	1.8	0.0946327581538143	3.78784643180461	0.974244524193814	0.1468	0.0739	0.0024	0.0061	0.0044	0.0042	0.0039	0.0103	0.1431	0.003	0.0044	0.0043	0.0853	0.008	0.0044	0.0028	0.007	0.1536	0.11	0.0064	0.0031	0.0041	0.022	0.0042	0.012	0.1677
7	rs2533437	69118778	1.15	0.246899131395369	1.8	0.0946327581538143	3.78798098493329	0.974881413662961	0.1468	0.0739	0.0024	0.0061	0.0044	0.0042	0.0039	0.0103	0.1431	0.003	0.0044	0.0043	0.0853	0.008	0.0044	0.0028	0.007	0.1536	0.11	0.0064	0.0031	0.0041	0.022	0.0042	0.012	0.1677
7	rs76873005	69141319	1.15	0.246899131395369	1.8	0.0946327581538143	3.88478267914329	1.02705586099183	0.147	0.0739	0.0025	0.0061	0.0042	0.0042	0.0039	0.0103	0.1431	0.003	0.0044	0.0043	0.0854	0.008	0.0043	0.0028	0.007	0.1537	0.1099	0.0064	0.0031	0.0041	0.022	0.0042	0.012	0.1677
7	rs73436174	69143487	1.15	0.246899131395369	1.8	0.0946327581538143	3.87462658042184	1.04526136983963	0.1471	0.074	0.0025	0.0061	0.0042	0.0042	0.0039	0.0103	0.1432	0.0029	0.0044	0.0043	0.0854	0.008	0.0043	0.0028	0.007	0.1537	0.1099	0.0064	0.0031	0.0041	0.022	0.0042	0.0119	0.1677
7	rs2533458	69144192	1.15	0.246899131395369	1.81	0.0849480383532209	3.87516806087271	1.04655254827046	0.1471	0.074	0.0025	0.0061	0.0042	0.0042	0.0039	0.0103	0.1432	0.0029	0.0044	0.0043	0.0854	0.008	0.0043	0.0028	0.007	0.1537	0.1099	0.0064	0.0031	0.0041	0.022	0.0042	0.0119	0.1677
7	rs626862	69156009	1.15	0.246899131395369	1.81	0.0849480383532209	4.00501602182105	0.971061296477446	0.1471	0.074	0.0025	0.0061	0.0042	0.0042	0.0037	0.0103	0.1432	0.0029	0.0045	0.0046	0.0854	0.008	0.0043	0.0028	0.007	0.1537	0.1099	0.0064	0.0031	0.0041	0.022	0.0042	0.0119	0.1676
7	rs17352085	69163914	1.15	0.246899131395369	1.81	0.0849480383532209	3.96301523271917	0.923088850700519	0.1471	0.074	0.0025	0.0061	0.0043	0.0041	0.0037	0.0103	0.1432	0.0029	0.0045	0.0046	0.0854	0.008	0.0043	0.0028	0.007	0.1537	0.1098	0.0064	0.0031	0.0041	0.0221	0.0042	0.0119	0.1676
7	rs62457234	69181415	1.15	0.246899131395369	1.81	0.0849480383532209	3.97568502520906	0.952638986739187	0.1471	0.0742	0.0025	0.0061	0.0043	0.0041	0.0037	0.0103	0.1431	0.0029	0.0045	0.0047	0.0853	0.0081	0.0043	0.0028	0.007	0.1536	0.1096	0.0064	0.0031	0.0041	0.0221	0.0043	0.0119	0.1676
7	rs34677307	69222480	1.15	0.246899131395369	1.8	0.0946327581538143	4.10997230927149	1.00618735522615	0.1473	0.0743	0.0025	0.0061	0.0044	0.004	0.0036	0.0103	0.143	0.0029	0.0045	0.0048	0.0851	0.0081	0.0043	0.0029	0.007	0.1536	0.1093	0.0064	0.0031	0.0041	0.0222	0.0043	0.012	0.1676
7	rs17353228	69229687	1.15	0.246899131395369	1.81	0.0849480383532209	4.1290934225343	0.993386294648695	0.1473	0.0743	0.0025	0.0061	0.0045	0.0039	0.0036	0.0102	0.143	0.0029	0.0045	0.0048	0.0851	0.0081	0.0043	0.0029	0.007	0.1536	0.1093	0.0064	0.0031	0.0041	0.0222	0.0044	0.012	0.1676
7	rs11769738	69248220	1.15	0.246899131395369	1.81	0.0849480383532209	4.24429912913002	1.02641253448203	0.1474	0.0744	0.0025	0.0062	0.0045	0.0038	0.0035	0.0102	0.1429	0.0029	0.0046	0.005	0.085	0.0081	0.0042	0.003	0.0069	0.1535	0.1091	0.0065	0.0032	0.0041	0.0222	0.0044	0.012	0.1676
7	rs117717198	69254962	1.15	0.246899131395369	1.82	0.0760422202337298	4.1805172724177	0.99274707356589	0.1474	0.0744	0.0025	0.0062	0.0046	0.0038	0.0035	0.0102	0.1429	0.0029	0.0046	0.005	0.085	0.0081	0.0042	0.003	0.0069	0.1535	0.109	0.0066	0.0032	0.0041	0.0222	0.0044	0.012	0.1676
7	rs74624445	69257808	1.15	0.246899131395369	1.82	0.0760422202337298	4.1512695965828	0.993865762685468	0.1474	0.0744	0.0025	0.0062	0.0046	0.0038	0.0035	0.0102	0.1429	0.0029	0.0046	0.005	0.0851	0.0081	0.0042	0.003	0.0069	0.1534	0.109	0.0066	0.0032	0.0041	0.0222	0.0044	0.012	0.1676
7	rs17353920	69271394	1.15	0.246899131395369	1.82	0.0760422202337298	4.11574748520874	1.0228756136585	0.1475	0.0744	0.0025	0.0062	0.0046	0.0038	0.0035	0.0102	0.1428	0.0029	0.0046	0.005	0.0852	0.0081	0.0042	0.003	0.0068	0.1534	0.109	0.0066	0.0032	0.0041	0.0222	0.0044	0.012	0.1676
7	rs117302596	69274356	1.15	0.246899131395369	1.82	0.0760422202337298	4.11505985396167	1.02255419096616	0.1475	0.0744	0.0025	0.0062	0.0046	0.0038	0.0035	0.0102	0.1428	0.0029	0.0046	0.005	0.0852	0.0081	0.0042	0.003	0.0068	0.1534	0.109	0.0066	0.0032	0.0041	0.0222	0.0044	0.012	0.1676
7	rs55977245	69290483	1.15	0.246899131395369	1.82	0.0760422202337298	4.03755052766652	0.983487343978629	0.1475	0.0744	0.0025	0.0062	0.0046	0.0038	0.0035	0.0103	0.1428	0.0029	0.0046	0.005	0.0853	0.008	0.0042	0.0029	0.0067	0.1533	0.109	0.0066	0.0032	0.0041	0.0222	0.0045	0.012	0.1675
7	rs4718908	69298220	1.15	0.246899131395369	1.83	0.0678757074061657	4.09705454738493	0.983806364471335	0.1476	0.0744	0.0025	0.0062	0.0046	0.0038	0.0034	0.0103	0.1427	0.0029	0.0046	0.0051	0.0854	0.0081	0.0042	0.0029	0.0067	0.1532	0.109	0.0066	0.0032	0.0041	0.0223	0.0045	0.012	0.1675
7	rs77210121	69302705	1.15	0.246899131395369	1.83	0.0678757074061657	4.09691718117536	0.984923094435062	0.1476	0.0744	0.0025	0.0062	0.0046	0.0038	0.0034	0.0103	0.1427	0.0029	0.0046	0.0051	0.0854	0.0081	0.0042	0.0029	0.0067	0.1532	0.109	0.0066	0.0032	0.0041	0.0223	0.0045	0.012	0.1675
7	rs118073949	69311856	1.15	0.246899131395369	1.83	0.0678757074061657	4.09471948459419	0.940448925363931	0.1476	0.0744	0.0025	0.0062	0.0046	0.0038	0.0034	0.0103	0.1427	0.0029	0.0046	0.0051	0.0854	0.0081	0.0042	0.0029	0.0067	0.1532	0.109	0.0066	0.0032	0.0041	0.0223	0.0045	0.012	0.1675
7	rs62458775	69335595	1.15	0.246899131395369	1.88	0.0367535648830228	4.17955070187288	0.943295767735633	0.1475	0.0744	0.0025	0.0062	0.0046	0.0038	0.0034	0.0103	0.1425	0.0029	0.0046	0.0051	0.0855	0.0081	0.0042	0.0029	0.0067	0.1532	0.109	0.0067	0.0032	0.0041	0.0223	0.0048	0.012	0.1674
7	rs62458776	69340835	1.15	0.246899131395369	1.87	0.04181310425502	4.182312484842	0.941397683402391	0.1475	0.0744	0.0025	0.0062	0.0046	0.0038	0.0034	0.0103	0.1425	0.0029	0.0046	0.0051	0.0855	0.0081	0.0042	0.0029	0.0067	0.1532	0.109	0.0067	0.0032	0.0041	0.0223	0.0048	0.012	0.1674
7	rs116580454	69343276	1.15	0.246899131395369	1.87	0.04181310425502	4.18134580731153	0.938868083587914	0.1475	0.0745	0.0025	0.0062	0.0045	0.0038	0.0034	0.0103	0.1425	0.0029	0.0046	0.0051	0.0855	0.0081	0.0042	0.0029	0.0067	0.1532	0.109	0.0067	0.0032	0.0041	0.0223	0.0048	0.012	0.1674
7	rs17459271	69370944	1.15	0.246899131395369	1.86	0.047416592333268	4.26996439966761	0.952480475811973	0.1475	0.0745	0.0025	0.0063	0.0045	0.0038	0.0034	0.0103	0.1424	0.0029	0.0046	0.0051	0.0855	0.008	0.0043	0.0029	0.0067	0.1532	0.109	0.0067	0.0032	0.0042	0.0223	0.0047	0.012	0.1674
7	rs75228896	69392364	1.16	0.220431575918666	1.86	0.047416592333268	0.488936456958495	0.220174408763185	0.1515	0.0746	0.0027	0.0034	0.0044	0.0034	0.0027	0.0103	0.1445	0.003	0.0046	0.0053	0.0854	0.0081	0.0046	0.0022	0.0036	0.1527	0.1096	0.0067	0.0028	0.0044	0.0223	0.0042	0.0101	0.1707
7	rs80020433	69395487	1.16	0.220431575918666	1.86	0.047416592333268	0.491247220013099	0.215015704964201	0.1515	0.0746	0.0027	0.0034	0.0044	0.0034	0.0027	0.0104	0.1445	0.0031	0.0046	0.0053	0.0855	0.0081	0.0046	0.0022	0.0036	0.1527	0.1096	0.0067	0.0028	0.0044	0.0223	0.0042	0.0101	0.1704
7	rs12698822	69417428	1.16	0.220431575918666	1.86	0.047416592333268	0.511642043876401	0.226678834282372	0.1515	0.0747	0.0027	0.0034	0.0043	0.0034	0.0027	0.0104	0.1444	0.0031	0.0046	0.0053	0.0855	0.0081	0.0046	0.0022	0.0036	0.1527	0.1097	0.0067	0.0028	0.0044	0.0223	0.0041	0.0101	0.1705
7	rs10275134	69430044	1.16	0.220431575918666	1.86	0.047416592333268	0.519384485043882	0.214266761911741	0.1514	0.0746	0.0027	0.0035	0.0043	0.0034	0.0027	0.0104	0.1444	0.0031	0.0046	0.0052	0.0853	0.0081	0.0047	0.0021	0.0036	0.1527	0.1097	0.0067	0.0028	0.0043	0.0225	0.0041	0.0101	0.1706
7	rs117114627	69442278	1.16	0.220431575918666	1.86	0.047416592333268	0.485076163549162	0.167423667805137	0.1515	0.0747	0.0027	0.0034	0.0044	0.0034	0.0027	0.0104	0.1442	0.0031	0.0046	0.0052	0.0853	0.0081	0.0048	0.0021	0.0035	0.1528	0.1097	0.0067	0.0028	0.0043	0.0225	0.0041	0.0101	0.1707
7	rs76576786	69445621	1.16	0.220431575918666	1.86	0.047416592333268	0.48607095263671	0.180172472046848	0.1515	0.0747	0.0027	0.0034	0.0044	0.0034	0.0027	0.0104	0.1442	0.0031	0.0046	0.0052	0.0853	0.0081	0.0048	0.0021	0.0035	0.1528	0.1097	0.0067	0.0028	0.0043	0.0225	0.0041	0.0101	0.1707
7	rs6943451	69449795	1.16	0.220431575918666	1.86	0.047416592333268	0.473031521821282	0.174255717762222	0.1515	0.0747	0.0027	0.0034	0.0045	0.0034	0.0026	0.0104	0.1441	0.0032	0.0046	0.0052	0.0852	0.0081	0.0048	0.0021	0.0035	0.1528	0.1097	0.0067	0.0028	0.0043	0.0224	0.0041	0.0101	0.1707
7	rs10452738	69453714	1.16	0.220431575918666	1.86	0.047416592333268	0.475551786842356	0.164385434173065	0.1515	0.0747	0.0027	0.0034	0.0045	0.0034	0.0026	0.0104	0.1441	0.0032	0.0046	0.0051	0.0852	0.0081	0.0048	0.002	0.0035	0.1529	0.1097	0.0067	0.0028	0.0043	0.0224	0.0041	0.0101	0.1708
7	rs112331538	69456211	1.16	0.220431575918666	1.85	0.0536022520271762	0.470823974091126	0.16068795149121	0.1515	0.0747	0.0027	0.0034	0.0045	0.0034	0.0026	0.0104	0.144	0.0032	0.0046	0.0051	0.0852	0.0081	0.0048	0.002	0.0035	0.1529	0.1097	0.0067	0.0028	0.0043	0.0224	0.0041	0.0101	0.1708
7	rs117242871	69465546	1.16	0.220431575918666	1.85	0.0536022520271762	0.470028038736963	0.147138196921556	0.1516	0.0747	0.0026	0.0033	0.0045	0.0034	0.0026	0.0104	0.1439	0.0032	0.0046	0.0051	0.0853	0.0081	0.0048	0.002	0.0034	0.1531	0.1096	0.0067	0.0028	0.0043	0.0225	0.004	0.0101	0.1709
7	rs75967040	69503234	1.17	0.196050020118376	1.85	0.0536022520271762	0.476044304311535	0.14666892629045	0.1517	0.0747	0.0026	0.0033	0.0046	0.0034	0.0026	0.0104	0.1438	0.0032	0.0046	0.0051	0.0853	0.0082	0.0048	0.002	0.0034	0.1533	0.1096	0.0067	0.0028	0.0042	0.0225	0.004	0.0101	0.171
7	rs113410260	69512755	1.17	0.196050020118376	1.85	0.0536022520271762	0.484454920839893	0.132304119531872	0.1518	0.0747	0.0025	0.0032	0.0046	0.0034	0.0025	0.0103	0.1437	0.0032	0.0046	0.0051	0.0853	0.0082	0.0048	0.0019	0.0034	0.1535	0.1095	0.0066	0.0028	0.0042	0.0225	0.004	0.0101	0.1711
7	rs62458798	69522293	1.17	0.196050020118376	1.85	0.0536022520271762	0.472663248468327	0.137398387147485	0.1518	0.0747	0.0025	0.0032	0.0046	0.0034	0.0025	0.0103	0.1437	0.0032	0.0046	0.0051	0.0853	0.0082	0.0048	0.0019	0.0034	0.1536	0.1095	0.0066	0.0028	0.0042	0.0225	0.004	0.01	0.1711
7	rs77561161	69529603	1.17	0.196050020118376	1.87	0.04181310425502	0.472908748543146	0.129425089351059	0.1519	0.0747	0.0025	0.0032	0.0047	0.0034	0.0025	0.0103	0.1436	0.0032	0.0046	0.0051	0.0854	0.0082	0.0048	0.0019	0.0034	0.1537	0.1095	0.0066	0.0028	0.0041	0.0225	0.004	0.01	0.1711
7	Affx-35295672	69560422	1.17	0.196050020118376	1.86	0.047416592333268	0.476413854845358	0.126214354614854	0.152	0.0747	0.0025	0.0031	0.0047	0.0034	0.0024	0.0102	0.1435	0.0032	0.0046	0.0051	0.0854	0.0083	0.0048	0.0019	0.0033	0.1539	0.1094	0.0066	0.0028	0.0041	0.0225	0.0039	0.01	0.1712
7	rs73160177	69591477	1.17	0.196050020118376	1.84	0.0604088827715036	0.459316918878311	0.11444570419554	0.1524	0.0747	0.0026	0.003	0.0047	0.0033	0.0023	0.0102	0.1433	0.0033	0.0047	0.0052	0.0854	0.0084	0.0047	0.0018	0.0033	0.1534	0.1093	0.0066	0.0027	0.0042	0.0226	0.004	0.01	0.1714
7	rs12698854	69593167	1.17	0.196050020118376	1.84	0.0604088827715036	0.454066790608762	0.112824518922755	0.1525	0.0746	0.0026	0.003	0.0047	0.0033	0.0023	0.0102	0.1434	0.0033	0.0047	0.0052	0.0855	0.0084	0.0047	0.0018	0.0033	0.1534	0.1092	0.0066	0.0027	0.0042	0.0225	0.004	0.01	0.1715
7	rs117120784	69634032	1.17	0.196050020118376	1.84	0.0604088827715036	0.448248092611699	0.11814704359979	0.1526	0.0746	0.0026	0.0029	0.0047	0.0033	0.0023	0.0101	0.1433	0.0034	0.0047	0.0052	0.0855	0.0084	0.0047	0.0017	0.0032	0.1533	0.1093	0.0066	0.0027	0.0042	0.0226	0.004	0.0101	0.1716
7	rs1880369	69646229	1.17	0.196050020118376	1.82	0.0760422202337298	0.456054739200307	0.119883745808456	0.1526	0.0745	0.0026	0.0029	0.0047	0.0033	0.0023	0.0101	0.1433	0.0034	0.0047	0.0052	0.0855	0.0084	0.0047	0.0017	0.0032	0.1533	0.1093	0.0066	0.0027	0.0042	0.0226	0.004	0.0101	0.1716
7	rs71549347	69683444	1.17	0.196050020118376	1.82	0.0760422202337298	0.424993734510956	0.114702484957293	0.1526	0.0745	0.0026	0.0029	0.0048	0.0032	0.0022	0.0101	0.1432	0.0034	0.0047	0.0052	0.0855	0.0084	0.0048	0.0017	0.0032	0.1532	0.1093	0.0066	0.0027	0.0043	0.0226	0.0039	0.0101	0.1719
7	rs78783616	69687231	1.17	0.196050020118376	1.82	0.0760422202337298	0.419073609813661	0.109272280801697	0.1526	0.0745	0.0026	0.0029	0.0048	0.0032	0.0022	0.0101	0.1431	0.0034	0.0047	0.0053	0.0856	0.0084	0.0048	0.0017	0.0032	0.1531	0.1093	0.0066	0.0027	0.0043	0.0226	0.0039	0.0101	0.172
7	rs74389580	69704014	1.17	0.196050020118376	1.81	0.0849480383532209	0.414862054988512	0.106345498243256	0.1525	0.0745	0.0026	0.0029	0.0048	0.0031	0.0022	0.0101	0.1431	0.0034	0.0048	0.0053	0.0857	0.0084	0.0048	0.0017	0.0031	0.153	0.1093	0.0066	0.0027	0.0043	0.0226	0.0039	0.0101	0.1722
7	rs17672640	69704869	1.17	0.196050020118376	1.82	0.0760422202337298	0.415149840643645	0.106428695506672	0.1525	0.0745	0.0026	0.0029	0.0048	0.0031	0.0022	0.0101	0.1431	0.0034	0.0048	0.0053	0.0857	0.0084	0.0048	0.0017	0.0031	0.153	0.1093	0.0066	0.0027	0.0043	0.0226	0.0039	0.0101	0.1722
7	rs1474368	69707623	1.17	0.196050020118376	1.82	0.0760422202337298	0.415264982799414	0.106761735439972	0.1525	0.0745	0.0026	0.0029	0.0048	0.0031	0.0022	0.0101	0.1431	0.0034	0.0048	0.0053	0.0857	0.0084	0.0048	0.0017	0.0031	0.153	0.1093	0.0066	0.0027	0.0043	0.0226	0.0039	0.0101	0.1722
7	rs75395209	69730281	1.18	0.173671271070618	1.82	0.0760422202337298	0.395751860986163	0.100991905933729	0.1525	0.0744	0.0026	0.0029	0.0049	0.0031	0.0022	0.0101	0.1431	0.0034	0.0048	0.0053	0.0856	0.0084	0.0048	0.0016	0.0031	0.1527	0.1092	0.0066	0.0027	0.0043	0.0225	0.0039	0.0102	0.1724
7	rs13225615	69742086	1.18	0.173671271070618	1.82	0.0760422202337298	0.39417978379421	0.0971882224860219	0.1525	0.0744	0.0026	0.0029	0.005	0.0031	0.0022	0.0101	0.1432	0.0035	0.0048	0.0053	0.0856	0.0084	0.0048	0.0016	0.003	0.1526	0.1092	0.0066	0.0027	0.0043	0.0225	0.0039	0.0102	0.1725
7	rs12537519	69744142	1.18	0.173671271070618	1.82	0.0760422202337298	0.394067613285311	0.0977511031139931	0.1525	0.0744	0.0026	0.0029	0.005	0.0031	0.0022	0.0102	0.1432	0.0035	0.0048	0.0053	0.0856	0.0084	0.0048	0.0016	0.003	0.1526	0.1092	0.0066	0.0027	0.0043	0.0225	0.0039	0.0102	0.1725
7	rs111388682	69757530	1.18	0.173671271070618	1.82	0.0760422202337298	0.398228637778314	0.0993663407628129	0.1525	0.0744	0.0026	0.0029	0.005	0.0031	0.0021	0.0102	0.1432	0.0035	0.0048	0.0054	0.0856	0.0084	0.0048	0.0015	0.003	0.1525	0.1092	0.0066	0.0027	0.0043	0.0224	0.0039	0.0102	0.1726
7	rs117611502	69782684	1.18	0.173671271070618	1.81	0.0849480383532209	0.402695089191176	0.0983152572571123	0.1525	0.0744	0.0026	0.0028	0.0051	0.0031	0.0021	0.0102	0.1433	0.0035	0.0049	0.0054	0.0856	0.0084	0.0048	0.0015	0.0029	0.1523	0.1091	0.0066	0.0027	0.0043	0.0224	0.0039	0.0103	0.1728
7	rs76527866	69786578	1.18	0.173671271070618	1.81	0.0849480383532209	0.402695089191176	0.0983152572571123	0.1525	0.0744	0.0026	0.0028	0.0051	0.0031	0.0021	0.0102	0.1433	0.0035	0.0049	0.0054	0.0856	0.0084	0.0048	0.0015	0.0029	0.1523	0.1091	0.0066	0.0027	0.0043	0.0224	0.0039	0.0103	0.1728
7	rs12539134	69827131	1.18	0.173671271070618	1.8	0.0946327581538143	0.39727077884879	0.106761735439972	0.1525	0.0743	0.0027	0.0028	0.0052	0.003	0.0021	0.0102	0.1436	0.0037	0.005	0.0055	0.0855	0.0083	0.0048	0.0013	0.0027	0.1518	0.109	0.0066	0.0027	0.0044	0.0223	0.0039	0.0103	0.1733
7	rs76864588	69832880	1.18	0.173671271070618	1.8	0.0946327581538143	0.410328273770668	0.114274638634281	0.1525	0.0743	0.0027	0.0028	0.0053	0.003	0.002	0.0102	0.1438	0.0038	0.0051	0.0055	0.0854	0.0083	0.0048	0.0012	0.0026	0.1515	0.1089	0.0066	0.0027	0.0044	0.0222	0.0038	0.0103	0.1737
7	rs12698902	69837319	1.18	0.173671271070618	1.79	0.105135818603982	0.450163590523899	0.130861674616815	0.1525	0.0743	0.0027	0.0028	0.0054	0.003	0.002	0.0102	0.144	0.0039	0.0052	0.0056	0.0853	0.0083	0.0048	0.0011	0.0025	0.1513	0.1089	0.0066	0.0027	0.0044	0.0222	0.0038	0.0103	0.1739
7	rs62455213	69846217	1.18	0.173671271070618	1.79	0.105135818603982	0.437252940174778	0.148455028124597	0.1523	0.0742	0.0027	0.0026	0.0055	0.0028	0.0018	0.0104	0.1433	0.0039	0.0053	0.0056	0.0853	0.0083	0.0049	0.001	0.0024	0.1516	0.109	0.0067	0.0027	0.0045	0.0221	0.0038	0.0102	0.1745
7	rs66959934	69854646	1.19	0.153209069243504	1.79	0.105135818603982	0.440804187673465	0.120930346404373	0.1518	0.0741	0.0027	0.0028	0.0055	0.0028	0.0018	0.0109	0.1426	0.004	0.0054	0.0056	0.085	0.0083	0.005	0.0011	0.0024	0.1516	0.1089	0.0068	0.0027	0.0047	0.022	0.0039	0.0102	0.1749
7	rs17565867	69860631	1.19	0.153209069243504	1.78	0.116496372702931	0.415034714426699	0.112144554967232	0.1516	0.0742	0.0027	0.0028	0.0055	0.0028	0.0019	0.011	0.1427	0.0041	0.0054	0.0056	0.085	0.0082	0.005	0.0011	0.0024	0.1515	0.1089	0.0068	0.0027	0.0047	0.0219	0.0039	0.0102	0.1746
7	rs78311694	69867672	1.19	0.153209069243504	1.76	0.141944438278083	0.420636679633883	0.114531273468107	0.1516	0.0743	0.0027	0.0028	0.0055	0.0028	0.0019	0.011	0.1427	0.0041	0.0054	0.0056	0.085	0.0082	0.005	0.0011	0.0024	0.1515	0.1089	0.0068	0.0027	0.0047	0.0219	0.0039	0.0102	0.1746
7	rs7804672	69872379	1.19	0.153209069243504	1.75	0.156107803097264	0.437607426709616	0.121192531147954	0.1516	0.0743	0.0027	0.0028	0.0055	0.0028	0.0019	0.011	0.1427	0.0041	0.0054	0.0056	0.085	0.0082	0.005	0.0011	0.0024	0.1515	0.1089	0.0068	0.0027	0.0047	0.0219	0.0039	0.0102	0.1746
7	rs80354619	69872487	1.19	0.153209069243504	1.74	0.171280181914382	0.437193872882355	0.120057941307694	0.1516	0.0743	0.0027	0.0028	0.0055	0.0028	0.0019	0.011	0.1427	0.0041	0.0054	0.0056	0.085	0.0082	0.005	0.0011	0.0024	0.1515	0.1089	0.0068	0.0027	0.0047	0.0219	0.0039	0.0102	0.1746
7	rs17566440	69886176	1.19	0.153209069243504	1.73	0.187497716434302	0.450882936584459	0.124002406190473	0.1515	0.0743	0.0028	0.0028	0.0055	0.0027	0.0019	0.011	0.1427	0.0041	0.0054	0.0057	0.085	0.0082	0.005	0.0011	0.0024	0.1515	0.109	0.0068	0.0027	0.0047	0.0219	0.0039	0.0103	0.1746
7	rs73175928	69892632	1.19	0.153209069243504	1.72	0.204795704918344	0.447889383620925	0.125682155692457	0.1515	0.0743	0.0028	0.0028	0.0055	0.0027	0.0019	0.011	0.1427	0.0041	0.0054	0.0057	0.085	0.0082	0.005	0.0011	0.0024	0.1515	0.109	0.0068	0.0027	0.0047	0.0219	0.0039	0.0103	0.1746
7	rs7799096	69913587	1.18	0.173671271070618	1.72	0.204795704918344	0.465022642346721	0.136392152344179	0.1519	0.0741	0.0028	0.0029	0.0055	0.0026	0.002	0.0109	0.1428	0.0042	0.0055	0.0057	0.0847	0.0082	0.005	0.001	0.0024	0.151	0.1088	0.0069	0.0028	0.0047	0.0218	0.0039	0.0106	0.1749
7	rs60319470	69920164	1.18	0.173671271070618	1.72	0.204795704918344	0.388702378719421	0.119448674213855	0.1519	0.0741	0.0029	0.0029	0.0055	0.0026	0.0021	0.0108	0.1431	0.0042	0.0055	0.0057	0.0845	0.0081	0.0051	0.0011	0.0025	0.1498	0.1087	0.0069	0.0028	0.0048	0.022	0.0039	0.0107	0.1752
7	rs76422628	69922826	1.18	0.173671271070618	1.71	0.223208546872115	0.369837307028698	0.118320283111515	0.1519	0.0741	0.0029	0.0029	0.0055	0.0026	0.0021	0.0108	0.1431	0.0042	0.0055	0.0057	0.0844	0.0081	0.0051	0.0011	0.0025	0.1497	0.1087	0.0069	0.0028	0.0048	0.022	0.0039	0.0107	0.1752
7	rs62455224	69935447	1.18	0.173671271070618	1.72	0.204795704918344	0.384315127824305	0.135753234436124	0.1521	0.0743	0.003	0.0029	0.0055	0.0027	0.0022	0.0108	0.143	0.0043	0.0055	0.0057	0.084	0.0082	0.0051	0.0011	0.0026	0.1486	0.1091	0.0069	0.0029	0.005	0.0219	0.0041	0.0108	0.1751
7	rs4717530	69935641	1.18	0.173671271070618	1.72	0.204795704918344	0.392498917097056	0.139971900793282	0.1521	0.0743	0.003	0.0029	0.0055	0.0027	0.0022	0.0108	0.143	0.0043	0.0055	0.0057	0.084	0.0082	0.0051	0.0011	0.0026	0.1485	0.1091	0.0069	0.003	0.005	0.0219	0.0041	0.0108	0.1751
7	rs117851545	69937860	1.18	0.173671271070618	1.72	0.204795704918344	0.430368848471373	0.137215233806753	0.1524	0.0745	0.0029	0.0029	0.0056	0.0026	0.0022	0.0107	0.1428	0.0044	0.0055	0.0057	0.0841	0.0082	0.0051	0.0011	0.0026	0.1482	0.1091	0.0068	0.0029	0.0051	0.022	0.0041	0.0109	0.1751
7	rs13232100	69945340	1.19	0.153209069243504	1.72	0.204795704918344	0.481416400713983	0.142562791242442	0.1526	0.0747	0.0027	0.0029	0.0056	0.0026	0.0022	0.0107	0.1426	0.0044	0.0055	0.0057	0.0842	0.0082	0.0051	0.0011	0.0026	0.148	0.1092	0.0067	0.0028	0.0051	0.022	0.0041	0.0109	0.175
7	rs117675278	69953755	1.19	0.153209069243504	1.71	0.223208546872115	0.464231503408852	0.151385858353115	0.1519	0.0748	0.0031	0.003	0.0059	0.0025	0.0022	0.0103	0.1422	0.0044	0.0053	0.0064	0.0842	0.0083	0.0054	0.0012	0.0029	0.1483	0.1091	0.0068	0.0029	0.0052	0.0221	0.0042	0.0109	0.174
7	rs6969088	69956958	1.19	0.153209069243504	1.71	0.223208546872115	0.463441021893909	0.170283492808381	0.1518	0.0748	0.0031	0.003	0.0059	0.0024	0.0022	0.0102	0.1422	0.0043	0.0053	0.0065	0.0842	0.0086	0.0054	0.0012	0.0029	0.1482	0.1091	0.0068	0.0029	0.0052	0.0221	0.0042	0.0109	0.1739
7	rs116987332	69958054	1.19	0.153209069243504	1.7	0.24276969786222	0.461376718743275	0.164580858810211	0.1518	0.0747	0.0031	0.003	0.0059	0.0024	0.0022	0.0102	0.1422	0.0043	0.0053	0.0065	0.0842	0.0086	0.0054	0.0012	0.0029	0.1483	0.1091	0.0068	0.0029	0.0052	0.0221	0.0042	0.0108	0.1739
7	rs3094895	69962688	1.19	0.153209069243504	1.69	0.263511633917478	0.474198640521496	0.170976327572541	0.1517	0.0747	0.0031	0.003	0.0059	0.0024	0.0022	0.0102	0.1422	0.0043	0.0053	0.0065	0.0841	0.0087	0.0054	0.0012	0.0029	0.1483	0.1092	0.0068	0.0029	0.0051	0.0221	0.0042	0.0108	0.1739
7	rs3113275	69979194	1.19	0.153209069243504	1.69	0.263511633917478	0.485076163549162	0.175453581735992	0.1517	0.0745	0.0031	0.003	0.006	0.0025	0.0022	0.01	0.1423	0.0043	0.0052	0.0065	0.0841	0.0087	0.0054	0.0012	0.0029	0.1486	0.1092	0.0068	0.003	0.0052	0.0221	0.0041	0.0108	0.1737
7	rs11772783	69985501	1.19	0.153209069243504	1.69	0.263511633917478	0.46672886559786	0.164971953040269	0.1516	0.0745	0.0031	0.003	0.006	0.0025	0.0022	0.01	0.1424	0.0044	0.0052	0.0065	0.084	0.0088	0.0054	0.0012	0.0029	0.1486	0.1092	0.0068	0.003	0.0052	0.0221	0.0041	0.0108	0.1738
7	rs77140466	69995957	1.19	0.153209069243504	1.69	0.263511633917478	0.473829925718099	0.171868555336024	0.1516	0.0746	0.0031	0.0029	0.0061	0.0026	0.002	0.0099	0.1422	0.0045	0.0052	0.0065	0.0842	0.009	0.0054	0.0013	0.003	0.1481	0.1092	0.0069	0.003	0.0052	0.022	0.0041	0.0109	0.1738
7	rs13233742	70002800	1.19	0.153209069243504	1.7	0.24276969786222	0.489747747543382	0.179668409768573	0.1515	0.0746	0.0031	0.0029	0.0061	0.0026	0.0019	0.0099	0.1421	0.0045	0.0053	0.0065	0.0843	0.0091	0.0054	0.0013	0.003	0.1479	0.1093	0.0069	0.003	0.0052	0.022	0.0041	0.011	0.1738
7	rs10268257	70003835	1.19	0.153209069243504	1.7	0.24276969786222	0.505729037463347	0.185851008116084	0.1515	0.0747	0.0031	0.0029	0.0062	0.0026	0.0018	0.0099	0.1421	0.0046	0.0053	0.0065	0.0844	0.0091	0.0054	0.0013	0.003	0.1478	0.1093	0.0069	0.0029	0.0052	0.022	0.0041	0.011	0.1738
7	rs75553990	70004224	1.19	0.153209069243504	1.7	0.24276969786222	0.498336918221821	0.185036094880622	0.1515	0.0747	0.0031	0.0029	0.0062	0.0026	0.0018	0.0099	0.142	0.0046	0.0053	0.0065	0.0843	0.0091	0.0054	0.0013	0.003	0.1477	0.1093	0.0069	0.0029	0.0052	0.022	0.0041	0.011	0.1738
7	rs28589463	70007539	1.19	0.153209069243504	1.7	0.24276969786222	0.504018526951217	0.188917802593623	0.1515	0.0748	0.0031	0.0029	0.0061	0.0026	0.0019	0.0098	0.1417	0.0047	0.0052	0.0065	0.0841	0.0092	0.0054	0.0013	0.003	0.1476	0.1092	0.007	0.0029	0.0051	0.022	0.0042	0.0112	0.1739
7	rs6946285	70017937	1.19	0.153209069243504	1.69	0.263511633917478	0.527829259314162	0.210322435071209	0.1514	0.075	0.0032	0.0031	0.0061	0.0026	0.002	0.0098	0.1413	0.005	0.0052	0.0064	0.084	0.0094	0.0055	0.0014	0.0032	0.1466	0.109	0.007	0.0027	0.0053	0.022	0.0043	0.0115	0.174
7	rs140656857	70021960	1.19	0.153209069243504	1.69	0.263511633917478	0.525631260286237	0.205663625006384	0.1514	0.0751	0.0032	0.003	0.0061	0.0026	0.002	0.0098	0.1413	0.005	0.0052	0.0064	0.084	0.0093	0.0055	0.0014	0.0032	0.1466	0.109	0.007	0.0027	0.0053	0.022	0.0043	0.0115	0.174
7	rs73177748	70028074	1.19	0.153209069243504	1.7	0.24276969786222	0.52595422202503	0.206719395934027	0.1513	0.0751	0.0032	0.003	0.0061	0.0026	0.002	0.0097	0.1414	0.005	0.0052	0.0064	0.0839	0.0093	0.0055	0.0014	0.0032	0.1466	0.109	0.007	0.0027	0.0053	0.022	0.0043	0.0115	0.174
7	rs74601038	70028693	1.19	0.153209069243504	1.71	0.223208546872115	0.530355857864796	0.205769121028153	0.1513	0.0752	0.0032	0.003	0.0061	0.0026	0.002	0.0097	0.1413	0.005	0.0052	0.0064	0.0839	0.0093	0.0055	0.0014	0.0032	0.1466	0.1091	0.007	0.0027	0.0053	0.022	0.0043	0.0115	0.1741
7	rs17141754	70033813	1.19	0.153209069243504	1.71	0.223208546872115	0.535035382573639	0.206191285363233	0.1513	0.0752	0.0032	0.003	0.0061	0.0026	0.002	0.0097	0.1414	0.005	0.0052	0.0064	0.0839	0.0093	0.0055	0.0014	0.0032	0.1466	0.1091	0.007	0.0027	0.0053	0.022	0.0043	0.0115	0.174
7	rs757726	70034730	1.19	0.153209069243504	1.72	0.204795704918344	0.564521225738289	0.209048413889045	0.1513	0.0755	0.0032	0.003	0.0059	0.0027	0.002	0.0096	0.1418	0.0051	0.0052	0.0064	0.0837	0.0093	0.0055	0.0014	0.0031	0.1464	0.1092	0.007	0.0026	0.0053	0.0221	0.0044	0.0115	0.1739
7	rs62455825	70040003	1.2	0.134574322401564	1.72	0.204795704918344	0.440092804029662	0.21170551676307	0.1513	0.0758	0.0035	0.003	0.006	0.0026	0.002	0.0095	0.142	0.0052	0.0051	0.0063	0.0838	0.0093	0.0056	0.0015	0.0032	0.1456	0.1091	0.007	0.0027	0.0051	0.0221	0.0045	0.0115	0.1736
7	rs17141773	70042675	1.2	0.134574322401564	1.73	0.187497716434302	0.426451045660663	0.209366678391859	0.1513	0.0758	0.0036	0.003	0.006	0.0026	0.002	0.0095	0.142	0.0053	0.0051	0.0062	0.0837	0.0093	0.0056	0.0015	0.0033	0.1454	0.1091	0.0071	0.0027	0.0051	0.0222	0.0045	0.0115	0.1735
7	rs62455828	70045100	1.2	0.134574322401564	1.73	0.187497716434302	0.371196180258077	0.209048413889045	0.1512	0.0759	0.0037	0.0029	0.006	0.0026	0.0023	0.0094	0.1422	0.0053	0.0051	0.0062	0.0836	0.0094	0.0056	0.0015	0.0032	0.1452	0.1091	0.007	0.0027	0.0052	0.0223	0.0045	0.0115	0.1734
7	rs67463976	70045443	1.2	0.134574322401564	1.73	0.187497716434302	0.35905805128812	0.205663625006384	0.1512	0.076	0.0037	0.0029	0.006	0.0026	0.0023	0.0094	0.1423	0.0053	0.0051	0.0062	0.0835	0.0094	0.0055	0.0015	0.0032	0.1452	0.1091	0.007	0.0027	0.0052	0.0223	0.0044	0.0115	0.1734
7	rs62455832	70050160	1.2	0.134574322401564	1.73	0.187497716434302	0.423829670095054	0.335701808560119	0.1502	0.0761	0.0037	0.0027	0.0062	0.0027	0.0023	0.0087	0.1439	0.0057	0.0053	0.0059	0.0843	0.0095	0.0055	0.0015	0.0033	0.1425	0.1098	0.0064	0.003	0.0053	0.0223	0.0043	0.012	0.1738
7	rs38324	70050621	1.2	0.134574322401564	1.73	0.187497716434302	0.421216329715949	0.335824740648384	0.1502	0.0761	0.0037	0.0027	0.0062	0.0027	0.0023	0.0087	0.1439	0.0057	0.0053	0.0059	0.0843	0.0094	0.0055	0.0015	0.0033	0.1425	0.1098	0.0064	0.003	0.0053	0.0223	0.0043	0.012	0.1738
7	rs6460549	70056307	1.2	0.134574322401564	1.73	0.187497716434302	0.407642783566371	0.33521021111056	0.1503	0.0761	0.0037	0.0027	0.0062	0.0027	0.0023	0.0087	0.1437	0.0057	0.0053	0.0059	0.0843	0.0095	0.0055	0.0015	0.0033	0.1428	0.1097	0.0063	0.003	0.0052	0.0224	0.0043	0.012	0.1738
7	rs34986615	70061858	1.2	0.134574322401564	1.73	0.187497716434302	0.395077727378788	0.345825384522591	0.1504	0.0763	0.0037	0.0027	0.0062	0.0026	0.0023	0.0086	0.1438	0.0057	0.0053	0.0058	0.0843	0.0095	0.0053	0.0015	0.0033	0.1428	0.1095	0.0063	0.003	0.0052	0.0224	0.0043	0.012	0.1739
7	rs117192073	70062465	1.2	0.134574322401564	1.74	0.171280181914382	0.397439728393699	0.356035074889477	0.1504	0.0761	0.0037	0.0027	0.0062	0.0026	0.0023	0.0086	0.1439	0.0057	0.0053	0.0058	0.0844	0.0095	0.0051	0.0015	0.0033	0.1429	0.1094	0.0063	0.003	0.0052	0.0224	0.0043	0.012	0.174
7	rs38307	70068614	1.2	0.134574322401564	1.75	0.156107803097264	0.425284998509469	0.384860473236646	0.1502	0.0763	0.0037	0.0028	0.0061	0.0026	0.0023	0.0085	0.1437	0.0057	0.0053	0.0058	0.0843	0.0095	0.0049	0.0016	0.0033	0.1431	0.1097	0.0062	0.0031	0.0053	0.0225	0.0043	0.012	0.1739
7	rs73179429	70071086	1.22	0.102418512327744	1.75	0.156107803097264	0.227489024794648	0.272595519357223	0.15	0.0761	0.0039	0.0029	0.006	0.0027	0.0023	0.0093	0.1468	0.0059	0.0055	0.0058	0.0827	0.0095	0.0052	0.0019	0.0037	0.1424	0.1074	0.0062	0.0034	0.0053	0.0227	0.0046	0.0112	0.1732
7	rs73449671	70083277	1.22	0.102418512327744	1.75	0.156107803097264	0.170021851123595	0.202087527088295	0.1497	0.0758	0.004	0.0029	0.006	0.0027	0.0023	0.0102	0.1493	0.0061	0.0056	0.0058	0.0813	0.0095	0.0054	0.0023	0.0041	0.1418	0.1055	0.0062	0.0038	0.0053	0.0229	0.0049	0.0105	0.1725
7	rs112235925	70083454	1.22	0.102418512327744	1.75	0.156107803097264	0.200227794664097	0.223093750891437	0.1497	0.0758	0.004	0.0029	0.006	0.0028	0.0023	0.0102	0.1493	0.0061	0.0056	0.0058	0.0813	0.0095	0.0054	0.0023	0.0042	0.1418	0.1055	0.0062	0.0038	0.0053	0.0229	0.0049	0.0105	0.1725
7	rs62456769	70084233	1.22	0.102418512327744	1.75	0.156107803097264	0.208631584171243	0.256918241675486	0.1499	0.0757	0.004	0.0029	0.006	0.0028	0.0023	0.0103	0.1492	0.0062	0.0057	0.0058	0.0811	0.0095	0.0054	0.0023	0.0042	0.1417	0.1054	0.0062	0.0038	0.0053	0.0228	0.0049	0.0105	0.1722
7	rs62456770	70087443	1.22	0.102418512327744	1.75	0.156107803097264	0.191753242615932	0.189533211808396	0.1502	0.0756	0.004	0.003	0.0061	0.0028	0.0023	0.0104	0.1489	0.0062	0.0057	0.0058	0.0811	0.0095	0.0054	0.0024	0.0043	0.1419	0.1053	0.0062	0.0039	0.0053	0.0228	0.005	0.0105	0.1721
7	rs1557971	70087571	1.22	0.102418512327744	1.75	0.156107803097264	0.191221020942751	0.186565060719387	0.1502	0.0756	0.004	0.003	0.0061	0.0028	0.0023	0.0104	0.1489	0.0062	0.0057	0.0058	0.0811	0.0095	0.0054	0.0024	0.0043	0.1419	0.1053	0.0062	0.0039	0.0053	0.0228	0.005	0.0105	0.1721
7	rs117940751	70088591	1.22	0.102418512327744	1.75	0.156107803097264	0.190765504217054	0.192930093404864	0.15	0.0756	0.004	0.003	0.0061	0.0029	0.0023	0.0104	0.1489	0.0062	0.0057	0.0058	0.0812	0.0095	0.0053	0.0024	0.0043	0.1419	0.1053	0.0062	0.0039	0.0053	0.0228	0.005	0.0105	0.1721
7	rs10486866	70088656	1.22	0.102418512327744	1.75	0.156107803097264	0.159533145538228	0.172663003498232	0.15	0.0756	0.004	0.0029	0.0061	0.0029	0.0023	0.0104	0.149	0.006	0.0057	0.0058	0.0812	0.0094	0.0053	0.0024	0.0043	0.142	0.1053	0.0063	0.0039	0.0053	0.0229	0.005	0.0105	0.1722
7	rs2057913	70090534	1.22	0.102418512327744	1.75	0.156107803097264	0.161592751572436	0.177456329898865	0.1499	0.0755	0.004	0.0029	0.0061	0.0029	0.0023	0.0104	0.149	0.006	0.0057	0.0058	0.0812	0.0094	0.0053	0.0024	0.0043	0.1421	0.1053	0.0063	0.0039	0.0053	0.0229	0.005	0.0105	0.1721
7	rs13225093	70093132	1.22	0.102418512327744	1.75	0.156107803097264	0.167970385352974	0.217912532524193	0.1499	0.0755	0.0039	0.0029	0.0062	0.0029	0.0023	0.0105	0.1489	0.006	0.0057	0.0059	0.0812	0.0094	0.0053	0.0024	0.0043	0.1421	0.1052	0.0063	0.0039	0.0053	0.0229	0.005	0.0105	0.1721
7	rs117521164	70095365	1.22	0.102418512327744	1.75	0.156107803097264	0.178336372030789	0.252508831443636	0.1499	0.0753	0.0039	0.0029	0.0062	0.0029	0.0023	0.0105	0.1488	0.006	0.0057	0.0059	0.0811	0.0095	0.0053	0.0024	0.0043	0.1421	0.1052	0.0063	0.0039	0.0053	0.0228	0.005	0.0106	0.1721
7	rs74915254	70095793	1.22	0.102418512327744	1.75	0.156107803097264	0.181195885583419	0.269483027978752	0.1499	0.0752	0.0039	0.003	0.0062	0.0029	0.0023	0.0106	0.1488	0.0059	0.0057	0.0059	0.081	0.0095	0.0053	0.0024	0.0043	0.1421	0.1052	0.0063	0.004	0.0053	0.0228	0.005	0.0106	0.172
7	rs77210150	70097147	1.22	0.102418512327744	1.75	0.156107803097264	0.186281939664931	0.208094585573697	0.1499	0.075	0.0039	0.003	0.0063	0.003	0.0024	0.0108	0.1487	0.0059	0.0058	0.006	0.0809	0.0094	0.0053	0.0024	0.0044	0.1422	0.1051	0.0062	0.004	0.0053	0.0228	0.005	0.0107	0.172
7	rs6965211	70097265	1.22	0.102418512327744	1.75	0.156107803097264	0.182007163434318	0.190971810947648	0.1499	0.0751	0.0038	0.003	0.0063	0.0031	0.0024	0.0106	0.1488	0.0059	0.0057	0.0059	0.081	0.0094	0.0053	0.0024	0.0045	0.1421	0.1052	0.0062	0.004	0.0053	0.0228	0.005	0.0106	0.1721
7	rs11561748	70102712	1.23	0.0887081089854507	1.76	0.141944438278083	0.177279916690721	0.235115774492863	0.15	0.0749	0.0038	0.0031	0.0062	0.0031	0.0025	0.0106	0.1491	0.0059	0.0057	0.0058	0.0811	0.0095	0.0052	0.0024	0.0046	0.1421	0.1053	0.0062	0.004	0.0053	0.0227	0.0049	0.0105	0.1721
7	rs9638590	70105297	1.23	0.0887081089854507	1.76	0.141944438278083	0.126111258170367	0.289732574626647	0.1496	0.0749	0.004	0.0031	0.0065	0.0031	0.0025	0.0107	0.149	0.0059	0.0058	0.0058	0.0817	0.0095	0.0051	0.0024	0.0044	0.142	0.1056	0.0063	0.004	0.0053	0.0225	0.0049	0.0104	0.1717
7	rs7780454	70105401	1.23	0.0887081089854507	1.77	0.128753168183355	0.127752097047658	0.298716375635655	0.1496	0.0748	0.004	0.0031	0.0065	0.0031	0.0025	0.0107	0.149	0.0059	0.0058	0.0058	0.0817	0.0095	0.0051	0.0024	0.0044	0.142	0.1056	0.0063	0.004	0.0053	0.0225	0.0049	0.0104	0.1717
7	rs73179495	70108624	1.24	0.0764474044013007	1.78	0.116496372702931	0.0576443269410511	0.227877988354609	0.1492	0.0746	0.0038	0.003	0.0066	0.0031	0.0028	0.0111	0.148	0.0051	0.0055	0.0054	0.0824	0.0095	0.0051	0.0023	0.0044	0.1451	0.1041	0.0068	0.0039	0.005	0.0213	0.0047	0.01	0.1732
7	rs62456780	70109873	1.23	0.0887081089854507	1.77	0.128753168183355	0.0498654486147287	0.199575892062304	0.1486	0.0744	0.0037	0.003	0.0068	0.0032	0.0029	0.0112	0.1474	0.0049	0.0054	0.0053	0.0828	0.0097	0.0051	0.0022	0.0045	0.1468	0.1032	0.0072	0.0038	0.0049	0.0211	0.0046	0.0098	0.1741
7	rs76206058	70111300	1.23	0.0887081089854507	1.78	0.116496372702931	0.0235605565654616	0.240203226171442	0.1476	0.0744	0.0037	0.0029	0.0072	0.0032	0.0032	0.0113	0.1463	0.0049	0.0052	0.0052	0.0837	0.0099	0.0051	0.0021	0.0038	0.147	0.1028	0.0077	0.0039	0.0048	0.0209	0.0046	0.0097	0.1755
7	rs62456781	70111344	1.23	0.0887081089854507	1.76	0.141944438278083	0.0213376688431912	0.216301608967598	0.1477	0.0744	0.0037	0.0029	0.0072	0.0032	0.0032	0.0113	0.1463	0.0049	0.0052	0.0052	0.0837	0.0098	0.0051	0.0021	0.0037	0.147	0.1031	0.0077	0.0039	0.0048	0.0208	0.0046	0.0097	0.1755
7	rs117877902	70111392	1.23	0.0887081089854507	1.76	0.141944438278083	0.0242080845752696	0.233904407046799	0.1476	0.0744	0.0037	0.0029	0.0072	0.0032	0.0032	0.0113	0.1463	0.0049	0.0052	0.0052	0.0837	0.0099	0.0051	0.0021	0.0036	0.147	0.1031	0.0077	0.0039	0.0048	0.0208	0.0045	0.0097	0.1755
7	rs62456804	70115333	1.22	0.102418512327744	1.76	0.141944438278083	0.0201501041922671	0.229297815507276	0.1468	0.0741	0.0038	0.0029	0.0069	0.0029	0.0033	0.0112	0.1462	0.0048	0.0049	0.0053	0.0849	0.0097	0.005	0.002	0.0038	0.1471	0.1036	0.0077	0.0043	0.0048	0.0206	0.0045	0.0095	0.1756
7	rs17141929	70115579	1.22	0.102418512327744	1.76	0.141944438278083	0.0189779708355221	0.200725750430196	0.1468	0.0741	0.0038	0.0029	0.0069	0.0029	0.0033	0.0112	0.1462	0.0048	0.0049	0.0053	0.085	0.0097	0.005	0.002	0.0038	0.1471	0.1036	0.0077	0.0043	0.0048	0.0206	0.0045	0.0095	0.1756
7	rs74908310	70116687	1.22	0.102418512327744	1.76	0.141944438278083	0.0174855819029614	0.218235188306108	0.1467	0.0741	0.0038	0.0029	0.0069	0.0029	0.0034	0.0109	0.1462	0.0048	0.0049	0.0052	0.0852	0.0098	0.005	0.0021	0.0038	0.1471	0.1036	0.0077	0.0044	0.0048	0.0206	0.0046	0.0095	0.1756
7	rs10234482	70120517	1.22	0.102418512327744	1.76	0.141944438278083	0.012183821896779	0.160494171036998	0.1467	0.0741	0.0038	0.0029	0.0069	0.0029	0.0034	0.011	0.1461	0.0048	0.0049	0.0052	0.0854	0.0098	0.0049	0.0022	0.0038	0.147	0.1036	0.0077	0.0044	0.0049	0.0206	0.0046	0.0095	0.1755
7	rs59323682	70121896	1.22	0.102418512327744	1.78	0.116496372702931	0.0168828373749618	0.246443475904627	0.1466	0.0742	0.0038	0.0027	0.007	0.0027	0.0033	0.011	0.1461	0.0048	0.0049	0.0051	0.0857	0.0098	0.0049	0.0021	0.0038	0.1471	0.1038	0.0077	0.0044	0.0049	0.0205	0.0046	0.0094	0.1756
7	rs7791363	70125364	1.22	0.102418512327744	1.78	0.116496372702931	0.0176032768276201	0.167030541089163	0.1462	0.0749	0.0039	0.0026	0.007	0.0025	0.0033	0.0111	0.1455	0.0048	0.0049	0.005	0.0866	0.0098	0.0048	0.002	0.0037	0.1464	0.1045	0.0078	0.0045	0.0051	0.0203	0.0044	0.0093	0.1756
7	rs74880847	70125794	1.22	0.102418512327744	1.78	0.116496372702931	0.0190945632031868	0.18922542205828	0.1462	0.0749	0.0039	0.0026	0.007	0.0025	0.0033	0.0111	0.1454	0.0048	0.0049	0.005	0.0867	0.0098	0.0048	0.002	0.0037	0.1464	0.1045	0.0078	0.0045	0.0051	0.0203	0.0044	0.0093	0.1756
7	rs4718978	70126146	1.22	0.102418512327744	1.79	0.105135818603982	0.0185739790624014	0.187995967475814	0.1462	0.0749	0.0038	0.0026	0.007	0.0025	0.0033	0.0111	0.1454	0.0048	0.0049	0.0049	0.0867	0.0098	0.0048	0.002	0.0037	0.1465	0.1045	0.0078	0.0045	0.0051	0.0203	0.0044	0.0093	0.1756
7	rs10255981	70128438	1.22	0.102418512327744	1.79	0.105135818603982	0.0199770578567577	0.168802158004557	0.1462	0.0749	0.0039	0.0026	0.007	0.0026	0.0033	0.0111	0.1453	0.0048	0.0049	0.0049	0.0868	0.0098	0.0048	0.0021	0.0038	0.1464	0.1045	0.0078	0.0045	0.0051	0.0203	0.0044	0.0093	0.1756
7	rs77421357	70133307	1.22	0.102418512327744	1.84	0.0604088827715036	0.0244666364013297	0.128083639446041	0.1463	0.075	0.0039	0.0027	0.007	0.0026	0.0033	0.0112	0.1449	0.0048	0.0049	0.0049	0.0871	0.0098	0.0048	0.0021	0.004	0.1463	0.1043	0.0079	0.0045	0.0051	0.0202	0.0044	0.0093	0.1755
7	rs4718980	70135261	1.2	0.134574322401564	1.84	0.0604088827715036	0.221748215305148	0.0432502093949739	0.1467	0.0753	0.0043	0.0026	0.0068	0.003	0.0036	0.0111	0.143	0.0049	0.0049	0.0052	0.0898	0.0101	0.0049	0.0026	0.0055	0.1438	0.1031	0.0082	0.0047	0.0051	0.0197	0.0047	0.0091	0.1741
7	rs11772110	70135447	1.2	0.134574322401564	1.84	0.0604088827715036	0.25755174403234	0.0377572290299167	0.1465	0.0754	0.0044	0.0026	0.0068	0.003	0.0036	0.0112	0.1429	0.0048	0.0049	0.0053	0.0901	0.0102	0.0049	0.0026	0.0056	0.1437	0.103	0.0083	0.0047	0.0051	0.0196	0.0047	0.0091	0.174
7	rs4717542	70138662	1.19	0.153209069243504	1.84	0.0604088827715036	0.441516137994203	0.0426233945758125	0.1469	0.0757	0.0047	0.0027	0.0066	0.0028	0.0038	0.0111	0.1422	0.0046	0.0049	0.0054	0.0908	0.0106	0.005	0.0026	0.0059	0.1437	0.1022	0.0083	0.0047	0.0051	0.0196	0.0047	0.009	0.1736
7	rs17501960	70139724	1.19	0.153209069243504	1.84	0.0604088827715036	0.41930499281677	0.0468589406005095	0.1469	0.0757	0.0047	0.0028	0.0066	0.0028	0.0038	0.0111	0.1421	0.0046	0.0049	0.0054	0.0908	0.0106	0.005	0.0027	0.0059	0.1436	0.1021	0.0081	0.0047	0.0051	0.0196	0.0047	0.009	0.1735
7	rs6949410	70141539	1.19	0.153209069243504	1.84	0.0604088827715036	0.439500417347319	0.0526960692044139	0.1469	0.0758	0.0047	0.0027	0.0066	0.0028	0.0038	0.0111	0.1421	0.0046	0.0049	0.0054	0.0909	0.0106	0.005	0.0027	0.0059	0.1436	0.1021	0.008	0.0047	0.0051	0.0196	0.0047	0.009	0.1735
7	rs12533012	70143677	1.19	0.153209069243504	1.85	0.0536022520271762	0.648513378880635	0.0544545243824186	0.1469	0.0758	0.0047	0.0027	0.0066	0.0028	0.0038	0.0111	0.1419	0.0046	0.005	0.0055	0.091	0.0106	0.005	0.0027	0.0062	0.1436	0.102	0.008	0.0047	0.0051	0.0196	0.0047	0.009	0.1733
7	rs10234816	70144848	1.19	0.153209069243504	1.85	0.0536022520271762	0.787892004382417	0.0491336170137202	0.1472	0.0758	0.0048	0.0027	0.0066	0.0028	0.0038	0.0111	0.1414	0.0045	0.005	0.0055	0.0913	0.0105	0.0049	0.0027	0.0063	0.1433	0.1019	0.0081	0.0047	0.0052	0.0196	0.0048	0.009	0.1733
7	rs17142011	70145246	1.19	0.153209069243504	1.85	0.0536022520271762	1.10367978846651	0.0470367950796664	0.1475	0.0761	0.0048	0.0027	0.0067	0.0028	0.0037	0.0111	0.1407	0.0046	0.0049	0.0055	0.0918	0.0104	0.005	0.0028	0.0066	0.1432	0.1015	0.0081	0.0048	0.0053	0.0197	0.0048	0.0089	0.1728
7	rs36018096	70149341	1.19	0.153209069243504	1.85	0.0536022520271762	1.48458813218826	0.0659305037042551	0.1486	0.0761	0.0048	0.0028	0.0067	0.0029	0.0035	0.0112	0.1397	0.0047	0.0048	0.0056	0.0924	0.0099	0.0049	0.0029	0.007	0.1422	0.1008	0.0082	0.0048	0.0056	0.0201	0.005	0.0088	0.1728
7	rs76742601	70155660	1.19	0.153209069243504	1.85	0.0536022520271762	1.76664075770762	0.0583712035217397	0.1491	0.076	0.0048	0.0028	0.0067	0.003	0.0034	0.0112	0.1391	0.0048	0.0048	0.0056	0.0926	0.01	0.0047	0.003	0.0072	0.1422	0.1001	0.0083	0.0049	0.0056	0.0203	0.005	0.0089	0.1728
7	rs11771347	70161787	1.18	0.173671271070618	1.85	0.0536022520271762	2.29465343606327	0.0948699198630098	0.1496	0.076	0.0048	0.0029	0.0066	0.0031	0.0034	0.0112	0.1385	0.0048	0.0049	0.0057	0.0929	0.0102	0.0045	0.003	0.0074	0.1421	0.0995	0.0084	0.0049	0.0056	0.0205	0.0049	0.0089	0.1726
7	rs7779509	70164936	1.18	0.173671271070618	1.85	0.0536022520271762	2.35752134622095	0.0790513012236814	0.1498	0.0758	0.0048	0.0029	0.0066	0.0032	0.0036	0.0112	0.1383	0.0048	0.0047	0.0056	0.0928	0.0102	0.0045	0.0031	0.0075	0.1423	0.0994	0.0085	0.0049	0.0055	0.0206	0.0049	0.0087	0.1727
7	rs60230392	70166372	1.18	0.173671271070618	1.86	0.047416592333268	2.43381166755453	0.0890549898636873	0.15	0.0757	0.0048	0.003	0.0065	0.0032	0.0037	0.0112	0.1382	0.0047	0.0047	0.0056	0.0927	0.0102	0.0044	0.0031	0.0076	0.1425	0.0994	0.0085	0.0049	0.0055	0.0206	0.0049	0.0087	0.1727
7	rs4718983	70166939	1.18	0.173671271070618	1.86	0.047416592333268	2.39769021575805	0.0693281128621609	0.1501	0.0757	0.0048	0.003	0.0065	0.0033	0.0037	0.0112	0.1383	0.0048	0.0047	0.0055	0.0927	0.0103	0.0044	0.0032	0.0076	0.1423	0.0993	0.0085	0.0049	0.0055	0.0206	0.0049	0.0086	0.1727
7	rs35567493	70170499	1.18	0.173671271070618	1.86	0.047416592333268	2.24765856352223	0.0614679728446678	0.1504	0.0757	0.0047	0.0031	0.0065	0.0033	0.0037	0.0113	0.138	0.0048	0.0048	0.0055	0.0927	0.0104	0.0044	0.0031	0.0076	0.1423	0.0991	0.0085	0.005	0.0053	0.0207	0.0049	0.0086	0.1726
7	rs73165369	70176535	1.18	0.173671271070618	1.86	0.047416592333268	1.986505127347	0.0689082558075355	0.1506	0.0756	0.0048	0.0033	0.0066	0.0034	0.0037	0.0114	0.1375	0.0049	0.0049	0.0056	0.0927	0.0106	0.0044	0.0031	0.0075	0.1423	0.0985	0.0086	0.0051	0.0052	0.0208	0.0049	0.0086	0.1724
7	rs8180759	70178152	1.18	0.173671271070618	1.87	0.04181310425502	1.998259041751	0.0690480901970368	0.1505	0.0757	0.0048	0.0033	0.0066	0.0034	0.0037	0.0114	0.1375	0.0049	0.0049	0.0056	0.0929	0.0107	0.0044	0.0031	0.0075	0.1423	0.0984	0.0086	0.0051	0.0052	0.0207	0.0049	0.0085	0.1724
7	rs7805642	70191538	1.18	0.173671271070618	1.87	0.04181310425502	1.94643032532865	0.041046344365315	0.1504	0.0755	0.0049	0.0032	0.0068	0.0035	0.0037	0.0114	0.1372	0.0048	0.0049	0.0059	0.0929	0.0107	0.0045	0.0029	0.0074	0.1414	0.0984	0.0088	0.0049	0.0053	0.0207	0.0049	0.0085	0.173
7	rs7807160	70193768	1.18	0.173671271070618	1.87	0.04181310425502	1.88689205749071	0.0371143329247355	0.1503	0.0755	0.0049	0.0032	0.0068	0.0035	0.0037	0.0114	0.1371	0.0048	0.0049	0.0059	0.0929	0.0107	0.0045	0.0029	0.0074	0.1413	0.0984	0.0088	0.0049	0.0053	0.0207	0.0049	0.0085	0.1732
7	rs17604378	70197277	1.18	0.173671271070618	1.87	0.04181310425502	1.64719789159509	0.0362121591486329	0.1504	0.0755	0.0048	0.0033	0.0069	0.0035	0.0037	0.0115	0.1366	0.0048	0.005	0.006	0.0929	0.0109	0.0046	0.0028	0.0073	0.141	0.0984	0.0089	0.0048	0.0053	0.0208	0.0048	0.0087	0.1736
7	rs10270627	70201815	1.18	0.173671271070618	1.87	0.04181310425502	1.26258051526207	0.0448640863199299	0.1504	0.0755	0.0046	0.0034	0.0071	0.0035	0.0035	0.0117	0.1355	0.0048	0.005	0.006	0.0929	0.0112	0.0048	0.0028	0.0069	0.1402	0.0983	0.0091	0.0046	0.0052	0.0211	0.0047	0.0092	0.1744
7	rs113372855	70205096	1.18	0.173671271070618	1.87	0.04181310425502	1.22598359272159	0.0391672998305156	0.1505	0.0756	0.0046	0.0035	0.0071	0.0034	0.0035	0.0118	0.1354	0.0048	0.0051	0.006	0.0928	0.0112	0.0048	0.0027	0.0069	0.1399	0.0984	0.0093	0.0046	0.0053	0.0211	0.0047	0.0092	0.1744
7	rs1881011	70217766	1.17	0.196050020118376	1.87	0.04181310425502	0.931380370350677	0.0507784792821353	0.151	0.0766	0.0046	0.0038	0.0073	0.0034	0.0035	0.0122	0.1344	0.0049	0.0052	0.0061	0.092	0.0118	0.0049	0.0027	0.0065	0.1375	0.0988	0.0097	0.0049	0.0055	0.0211	0.0049	0.0094	0.174
7	rs73183022	70219601	1.17	0.196050020118376	1.9	0.0281172319502089	0.879817255106464	0.0519501115884336	0.1514	0.0769	0.0046	0.0038	0.0074	0.0033	0.0034	0.0122	0.1341	0.0049	0.0052	0.0061	0.0918	0.0118	0.0049	0.0027	0.0064	0.1372	0.099	0.0098	0.005	0.0056	0.0212	0.005	0.0096	0.1735
7	rs78045253	70222114	1.17	0.196050020118376	1.9	0.0281172319502089	0.84759962411364	0.0525091471335297	0.1515	0.077	0.0046	0.0038	0.0074	0.0033	0.0034	0.0122	0.1341	0.0049	0.0052	0.0061	0.0917	0.0118	0.0049	0.0027	0.0063	0.137	0.099	0.0098	0.005	0.0056	0.0212	0.005	0.0096	0.1734
7	rs2293507	70228020	1.17	0.196050020118376	1.9	0.0281172319502089	0.802075550906653	0.0514553751947247	0.1517	0.0772	0.0046	0.0038	0.0074	0.0033	0.0034	0.0122	0.1341	0.005	0.0052	0.0062	0.0917	0.0118	0.0049	0.0027	0.0062	0.1368	0.0991	0.0098	0.005	0.0056	0.0212	0.005	0.0097	0.1733
7	rs1983487	70229595	1.17	0.196050020118376	1.91	0.0244682236684294	0.77713345968717	0.0511472113061697	0.1517	0.0774	0.0046	0.0038	0.0074	0.0033	0.0034	0.0122	0.1341	0.005	0.0052	0.0062	0.0916	0.0118	0.0049	0.0027	0.0062	0.1367	0.0992	0.0098	0.005	0.0056	0.0212	0.005	0.0096	0.1733
7	rs7782110	70232471	1.17	0.196050020118376	1.91	0.0244682236684294	0.729334125315113	0.0525714224758535	0.1518	0.0773	0.0046	0.0038	0.0075	0.0033	0.0034	0.0122	0.1343	0.005	0.0052	0.0062	0.0914	0.0118	0.0049	0.0027	0.0062	0.1365	0.0992	0.0097	0.005	0.0057	0.0213	0.005	0.0097	0.1732
7	rs117171402	70232747	1.17	0.196050020118376	1.9	0.0281172319502089	0.726484661369388	0.052758440569807	0.1518	0.0773	0.0046	0.0038	0.0075	0.0033	0.0034	0.0122	0.1343	0.005	0.0052	0.0062	0.0914	0.0118	0.0049	0.0027	0.0061	0.1365	0.0992	0.0097	0.005	0.0057	0.0213	0.005	0.0097	0.1732
7	rs6971633	70241056	1.16	0.220431575918666	1.9	0.0281172319502089	0.610236581002908	0.10551490772154	0.1521	0.0798	0.0051	0.004	0.0075	0.0033	0.0027	0.0129	0.1337	0.0051	0.0054	0.0064	0.0913	0.0122	0.0057	0.0027	0.0055	0.1329	0.0994	0.0094	0.0053	0.0058	0.0208	0.0054	0.0104	0.1719
7	rs9886351	70248469	1.15	0.246899131395369	1.9	0.0281172319502089	0.616484012390349	0.111466161670666	0.1519	0.0802	0.0051	0.0041	0.0075	0.0033	0.0026	0.013	0.133	0.0052	0.0055	0.0064	0.0911	0.0122	0.0057	0.0026	0.0053	0.1318	0.1013	0.0093	0.0053	0.0058	0.0208	0.0054	0.0104	0.1719
7	rs2293496	70252645	1.15	0.246899131395369	1.91	0.0244682236684294	0.669889717757073	0.134296993550187	0.1515	0.0804	0.0049	0.0044	0.0077	0.0033	0.0027	0.013	0.1327	0.0053	0.0055	0.0064	0.0916	0.0123	0.0058	0.0027	0.0053	0.1321	0.1011	0.0092	0.0054	0.0058	0.0207	0.0054	0.0104	0.1711
7	rs117441258	70254005	1.15	0.246899131395369	1.9	0.0281172319502089	0.621572827388343	0.13675774220584	0.1513	0.0805	0.0049	0.0044	0.0077	0.0032	0.0027	0.013	0.1326	0.0053	0.0055	0.0064	0.0917	0.0122	0.0058	0.0027	0.0052	0.132	0.101	0.0092	0.0054	0.0059	0.0207	0.0055	0.0104	0.1711
7	rs12698938	70256195	1.15	0.246899131395369	1.9	0.0281172319502089	0.588669966693257	0.136483516162505	0.1511	0.0805	0.0049	0.0044	0.0077	0.0032	0.0028	0.013	0.1327	0.0053	0.0055	0.0064	0.0919	0.0123	0.0059	0.0027	0.0052	0.132	0.1009	0.0092	0.0054	0.0059	0.0207	0.0055	0.0104	0.171
7	rs6943751	70258282	1.15	0.246899131395369	1.92	0.0212190116555535	0.560853104714293	0.136574902417033	0.1509	0.0807	0.005	0.0043	0.0077	0.0032	0.0028	0.0129	0.1327	0.0054	0.0056	0.0063	0.0922	0.0123	0.006	0.0027	0.0052	0.132	0.1007	0.0092	0.0054	0.0059	0.0208	0.0055	0.0103	0.1711
7	rs78465752	70258632	1.15	0.246899131395369	1.92	0.0212190116555535	0.596595474485527	0.132665642787072	0.1508	0.0807	0.005	0.0045	0.0077	0.0032	0.0028	0.0129	0.1326	0.0054	0.0056	0.0063	0.0922	0.0123	0.006	0.0027	0.0052	0.132	0.1007	0.0092	0.0054	0.0059	0.0208	0.0056	0.0102	0.1711
7	rs73704821	70262937	1.15	0.246899131395369	1.92	0.0212190116555535	0.657441786314471	0.0951087221176865	0.1516	0.0812	0.0051	0.0045	0.0074	0.0031	0.0026	0.0127	0.1324	0.0055	0.0055	0.0062	0.0933	0.0122	0.0063	0.0027	0.0051	0.1315	0.0999	0.009	0.0054	0.0059	0.0212	0.0056	0.0097	0.171
7	rs78246052	70263484	1.15	0.246899131395369	1.91	0.0244682236684294	0.625699711127119	0.0875085750450613	0.1517	0.0813	0.005	0.0045	0.0073	0.0032	0.0027	0.0127	0.1324	0.0055	0.0055	0.0061	0.0933	0.0122	0.0063	0.0027	0.0051	0.1316	0.0998	0.009	0.0055	0.0059	0.0212	0.0056	0.0097	0.171
7	rs1105953	70266515	1.15	0.246899131395369	1.91	0.0244682236684294	0.573370342839767	0.0526960692044139	0.1522	0.0817	0.0051	0.0045	0.007	0.0032	0.0027	0.0125	0.1329	0.0054	0.0054	0.0058	0.0936	0.0121	0.0063	0.0027	0.0051	0.1318	0.0996	0.0088	0.0054	0.0058	0.0214	0.0056	0.0094	0.1709
7	rs79472807	70270352	1.14	0.275532638758866	1.91	0.0244682236684294	0.466667876586748	0.0346965539143187	0.1527	0.082	0.0054	0.0047	0.0063	0.0031	0.0028	0.0116	0.1343	0.0052	0.0052	0.0056	0.0936	0.0119	0.0062	0.0026	0.005	0.1332	0.0978	0.0083	0.0055	0.0056	0.0213	0.0061	0.0089	0.172
7	rs117629919	70270543	1.14	0.275532638758866	1.91	0.0244682236684294	0.496701328270478	0.0289815871108716	0.1527	0.0822	0.0054	0.0047	0.0063	0.0031	0.0028	0.0115	0.1342	0.0051	0.0051	0.0055	0.0937	0.0117	0.0061	0.0026	0.0051	0.1334	0.0979	0.0083	0.0054	0.0055	0.0213	0.0061	0.0089	0.1721
7	rs2903400	70270672	1.14	0.275532638758866	1.91	0.0244682236684294	0.49419008942104	0.034851966632784	0.1525	0.0812	0.0054	0.0047	0.0062	0.003	0.0028	0.0115	0.1343	0.0051	0.0051	0.0055	0.094	0.0116	0.006	0.0026	0.0051	0.1333	0.0979	0.0081	0.0054	0.0056	0.0214	0.0061	0.0089	0.1737
7	rs58345134	70289898	1.13	0.306408690300974	1.91	0.0244682236684294	0.50814112809937	0.0595491463619057	0.1519	0.0812	0.0056	0.0048	0.0059	0.0029	0.0028	0.0112	0.1349	0.005	0.0052	0.0054	0.0947	0.0112	0.0061	0.0026	0.0051	0.1338	0.0972	0.0079	0.0053	0.0056	0.0213	0.0061	0.0087	0.1747
7	rs62459596	70290334	1.13	0.306408690300974	1.92	0.0212190116555535	0.503448974498728	0.0594177684161	0.1519	0.0812	0.0056	0.0048	0.0059	0.0029	0.0028	0.0112	0.1349	0.005	0.0052	0.0054	0.0947	0.0112	0.0061	0.0026	0.0051	0.1339	0.0971	0.0079	0.0053	0.0056	0.0213	0.0061	0.0087	0.1747
7	rs28559780	70298170	1.13	0.306408690300974	1.88	0.0367535648830228	0.541960095034001	0.0915516510170901	0.1519	0.0815	0.0056	0.0047	0.0058	0.0029	0.0028	0.0112	0.1351	0.005	0.0051	0.0054	0.0951	0.011	0.0062	0.0026	0.0052	0.1339	0.0973	0.0079	0.0052	0.0055	0.0212	0.0062	0.0086	0.1743
7	rs12698947	70311754	1.13	0.306408690300974	1.88	0.0367535648830228	0.508776802491699	0.149020677207824	0.1525	0.0814	0.0057	0.0046	0.0057	0.0029	0.0027	0.0112	0.1354	0.0049	0.0049	0.0054	0.0957	0.0109	0.0063	0.0028	0.005	0.1329	0.0974	0.0077	0.0051	0.0053	0.0207	0.0064	0.0085	0.1753
7	rs2866843	70313865	1.13	0.306408690300974	1.88	0.0367535648830228	0.469293911010964	0.159429859138045	0.1529	0.0814	0.0057	0.0046	0.0056	0.0029	0.0027	0.0112	0.1353	0.0049	0.0049	0.0053	0.096	0.0109	0.0062	0.0029	0.0048	0.1329	0.0976	0.0077	0.0051	0.0053	0.0206	0.0063	0.0083	0.1755
7	rs77422999	70316175	1.13	0.306408690300974	1.88	0.0367535648830228	0.459377436907234	0.141728119479698	0.1528	0.0811	0.0057	0.0045	0.0054	0.0029	0.0026	0.0113	0.1354	0.0049	0.0049	0.0053	0.0978	0.0108	0.006	0.0028	0.0047	0.1325	0.0977	0.0074	0.005	0.0052	0.0206	0.0063	0.0083	0.1755
7	rs2204624	70321339	1.12	0.339600448506511	1.88	0.0367535648830228	0.548992777211924	0.109524567426951	0.1521	0.0801	0.0056	0.0044	0.0054	0.0029	0.0025	0.0113	0.1349	0.0049	0.0048	0.0052	0.1038	0.0107	0.0058	0.0027	0.0046	0.1307	0.098	0.0073	0.0049	0.005	0.0204	0.0063	0.0082	0.1747
7	rs73180635	70328949	1.12	0.339600448506511	1.88	0.0367535648830228	0.617876299517081	0.156252030030194	0.1518	0.0798	0.0056	0.0044	0.0054	0.0029	0.0025	0.0113	0.1349	0.0049	0.0048	0.0052	0.1045	0.0107	0.0059	0.0027	0.0046	0.1304	0.0982	0.0073	0.0049	0.005	0.0205	0.0063	0.0082	0.1748
7	rs2103258	70329153	1.12	0.339600448506511	1.88	0.0367535648830228	0.611483726675843	0.158560926491128	0.1518	0.0798	0.0056	0.0044	0.0054	0.0029	0.0025	0.0113	0.1351	0.0049	0.0048	0.0052	0.1044	0.0107	0.0058	0.0027	0.0046	0.1304	0.0982	0.0073	0.0049	0.005	0.0204	0.0063	0.0082	0.1748
7	rs1997223	70333412	1.12	0.339600448506511	1.87	0.04181310425502	0.583571887274547	0.224829647859156	0.1512	0.0798	0.0056	0.0044	0.0053	0.0029	0.0025	0.0113	0.1354	0.0048	0.0047	0.0058	0.105	0.0106	0.0058	0.0028	0.0046	0.1303	0.0982	0.0071	0.005	0.0051	0.0203	0.0063	0.0081	0.1745
7	rs35352863	70334385	1.12	0.339600448506511	1.87	0.04181310425502	0.547148318865371	0.198949632167087	0.1512	0.0798	0.0056	0.0044	0.0054	0.0029	0.0026	0.0113	0.1357	0.0048	0.0047	0.0058	0.1049	0.0106	0.0057	0.0028	0.0046	0.1301	0.0982	0.0071	0.005	0.0051	0.0203	0.0063	0.0081	0.1745
7	rs75751586	70337333	1.12	0.339600448506511	1.86	0.047416592333268	0.522020536279546	0.21448065770206	0.1511	0.0794	0.0057	0.0044	0.0053	0.0029	0.0026	0.0113	0.1359	0.0048	0.0047	0.0058	0.1052	0.0105	0.0057	0.0029	0.0046	0.1299	0.0981	0.0071	0.0051	0.0051	0.0203	0.0064	0.008	0.1745
7	rs59760229	70340083	1.12	0.339600448506511	1.85	0.0536022520271762	0.558724083805201	0.191383517578088	0.1511	0.0792	0.0057	0.0045	0.0054	0.0029	0.0025	0.0114	0.136	0.0048	0.0047	0.0058	0.1051	0.0106	0.0057	0.0029	0.0045	0.1297	0.0979	0.0071	0.0054	0.0051	0.0203	0.0064	0.0081	0.1745
7	rs118031131	70342904	1.12	0.339600448506511	1.85	0.0536022520271762	0.529642647553595	0.186769247482587	0.1512	0.0791	0.0057	0.0045	0.0053	0.003	0.0025	0.0112	0.136	0.0047	0.0048	0.0058	0.105	0.0106	0.0056	0.0028	0.0045	0.1299	0.0977	0.007	0.0054	0.0051	0.0204	0.0064	0.0081	0.175
7	rs4717561	70350082	1.12	0.339600448506511	1.84	0.0604088827715036	0.444667358658548	0.256804879998099	0.1516	0.0782	0.006	0.0045	0.0052	0.0034	0.0027	0.011	0.1358	0.0044	0.0048	0.0057	0.1043	0.0105	0.0054	0.0031	0.0044	0.1305	0.0963	0.0068	0.0055	0.0053	0.0208	0.0063	0.0083	0.1767
7	rs1918422	70357024	1.12	0.339600448506511	1.84	0.0604088827715036	0.401958382393094	0.222119240298046	0.1516	0.078	0.006	0.0044	0.0052	0.0035	0.0027	0.0109	0.136	0.0044	0.0048	0.0057	0.1042	0.0105	0.0053	0.0031	0.0043	0.1309	0.0961	0.0068	0.0055	0.0053	0.0208	0.0061	0.0083	0.1769
7	rs1997220	70368794	1.13	0.306408690300974	1.84	0.0604088827715036	0.388702378719421	0.281648798188484	0.152	0.0777	0.0059	0.0044	0.0051	0.0035	0.0027	0.0109	0.1364	0.0044	0.0048	0.0056	0.1037	0.0106	0.0053	0.0032	0.0041	0.1312	0.096	0.0067	0.0055	0.0054	0.021	0.0061	0.0083	0.1769
7	rs1918425	70371194	1.13	0.306408690300974	1.84	0.0604088827715036	0.380063232396679	0.347935013104007	0.1523	0.0777	0.0059	0.0044	0.0051	0.0035	0.0027	0.0109	0.1365	0.0044	0.0048	0.0056	0.1034	0.0106	0.0053	0.0032	0.0041	0.1313	0.0959	0.0067	0.0055	0.0054	0.021	0.0062	0.0083	0.1767
7	rs4717562	70381922	1.13	0.306408690300974	1.84	0.0604088827715036	0.300812543094666	0.303835793958286	0.1523	0.0772	0.0058	0.0043	0.0051	0.0035	0.0027	0.0111	0.1369	0.0043	0.0048	0.0054	0.1029	0.0108	0.0053	0.0032	0.004	0.1313	0.0962	0.0065	0.0056	0.0054	0.0209	0.006	0.0083	0.1776
7	rs73704908	70386966	1.13	0.306408690300974	1.83	0.0678757074061657	0.197237948642929	0.217697515792572	0.1523	0.0772	0.0055	0.0042	0.005	0.0035	0.0027	0.0116	0.1381	0.0041	0.0047	0.0054	0.1029	0.0108	0.005	0.0031	0.0039	0.1319	0.0958	0.006	0.0057	0.0052	0.0204	0.0057	0.0084	0.1783
7	rs61502348	70387158	1.13	0.306408690300974	1.83	0.0678757074061657	0.197006047752622	0.189738499501101	0.1525	0.0771	0.0054	0.0042	0.005	0.0035	0.0027	0.0117	0.1384	0.0041	0.0048	0.0054	0.103	0.0108	0.0051	0.0031	0.0039	0.1319	0.0955	0.0059	0.0057	0.0052	0.0203	0.0057	0.0084	0.1783
7	rs58041246	70392162	1.13	0.306408690300974	1.83	0.0678757074061657	0.141215954938057	0.196347354698045	0.1531	0.0769	0.005	0.0041	0.0049	0.0033	0.0027	0.0119	0.1387	0.0042	0.0049	0.0053	0.1029	0.0109	0.0053	0.0031	0.0037	0.1334	0.095	0.0055	0.0059	0.0051	0.0195	0.0057	0.0084	0.1777
7	rs79864166	70399958	1.13	0.306408690300974	1.83	0.0678757074061657	0.106774776601504	0.175353651080667	0.1534	0.0769	0.0049	0.0041	0.0048	0.0033	0.0028	0.012	0.1388	0.0042	0.005	0.0054	0.1028	0.0109	0.0054	0.0032	0.0036	0.134	0.0947	0.0054	0.0059	0.0052	0.0192	0.0057	0.0083	0.1775
7	rs10240514	70402644	1.13	0.306408690300974	1.83	0.0678757074061657	0.103875037490147	0.175553532120701	0.1535	0.0768	0.0048	0.004	0.0048	0.0033	0.0028	0.0121	0.139	0.0042	0.005	0.0054	0.1027	0.0109	0.0055	0.0032	0.0036	0.1344	0.0945	0.0053	0.0059	0.0052	0.0191	0.0057	0.0083	0.1774
7	rs13312126	70404146	1.13	0.306408690300974	1.83	0.0678757074061657	0.115631746115899	0.198532493241404	0.1539	0.0767	0.0049	0.004	0.0047	0.0033	0.0029	0.012	0.1389	0.0041	0.0049	0.0054	0.1028	0.0109	0.0054	0.0032	0.0036	0.1346	0.0945	0.0053	0.0059	0.0052	0.019	0.0056	0.0082	0.1774
7	rs77622939	70407071	1.13	0.306408690300974	1.83	0.0678757074061657	0.114535801584609	0.206508097723319	0.1542	0.076	0.005	0.004	0.0047	0.0033	0.0029	0.0119	0.1392	0.0041	0.005	0.0054	0.1033	0.0107	0.0058	0.0032	0.0041	0.1345	0.0945	0.0052	0.0059	0.0052	0.0188	0.0056	0.0083	0.1765
7	rs11768113	70408266	1.13	0.306408690300974	1.84	0.0604088827715036	0.11973393233486	0.220174408763185	0.1542	0.076	0.005	0.004	0.0047	0.0033	0.0029	0.0119	0.1392	0.0041	0.0051	0.0054	0.1032	0.0107	0.0058	0.0032	0.0041	0.1345	0.0945	0.0052	0.0059	0.0052	0.0188	0.0056	0.0083	0.1766
7	rs1357907	70418113	1.13	0.306408690300974	1.83	0.0678757074061657	0.110380307090225	0.210109919967117	0.1546	0.0759	0.005	0.0039	0.0048	0.0034	0.0029	0.0119	0.1396	0.0042	0.005	0.0053	0.1028	0.0106	0.0059	0.0031	0.004	0.1347	0.0946	0.0052	0.0059	0.0053	0.0183	0.0056	0.0082	0.1764
7	rs73704981	70427564	1.14	0.275532638758866	1.82	0.0760422202337298	0.126319377746988	0.220822063965596	0.1549	0.0759	0.0049	0.0038	0.0048	0.0033	0.0029	0.0119	0.1396	0.0043	0.005	0.0054	0.1024	0.0106	0.0065	0.0031	0.004	0.1347	0.0944	0.0052	0.006	0.0054	0.0182	0.0057	0.0082	0.176
7	rs10272124	70432855	1.14	0.275532638758866	1.82	0.0760422202337298	0.120541761475845	0.218988660934331	0.155	0.076	0.0049	0.0038	0.0048	0.0033	0.0029	0.012	0.1397	0.0043	0.005	0.0054	0.1023	0.0106	0.0065	0.0031	0.004	0.1346	0.0944	0.0052	0.006	0.0056	0.0181	0.0057	0.0082	0.176
7	rs117961538	70435324	1.14	0.275532638758866	1.81	0.0849480383532209	0.115659931591027	0.20366263355854	0.1552	0.076	0.0049	0.0038	0.0048	0.0033	0.0029	0.012	0.1397	0.0043	0.005	0.0054	0.1022	0.0106	0.0065	0.0031	0.004	0.1346	0.0944	0.0052	0.006	0.0056	0.0181	0.0057	0.0082	0.1759
7	rs4717572	70443501	1.14	0.275532638758866	1.8	0.0946327581538143	0.0962498797434459	0.191898573815898	0.1559	0.0763	0.0049	0.0035	0.0049	0.0033	0.0029	0.0121	0.14	0.0045	0.005	0.0054	0.1014	0.0105	0.0065	0.0032	0.0039	0.1338	0.0942	0.0052	0.006	0.0057	0.0178	0.0057	0.0083	0.1764
7	rs10236641	70449546	1.14	0.275532638758866	1.8	0.0946327581538143	0.0935579755890727	0.193033348384492	0.1562	0.0765	0.0048	0.0035	0.0049	0.0033	0.0029	0.0122	0.1402	0.0047	0.005	0.0054	0.1007	0.0104	0.0065	0.0032	0.0038	0.1331	0.0942	0.0052	0.006	0.0059	0.0176	0.0057	0.0083	0.1767
7	rs12154378	70451189	1.14	0.275532638758866	1.79	0.105135818603982	0.091424384023152	0.195724527824818	0.1562	0.0766	0.0048	0.0035	0.005	0.0033	0.0029	0.0122	0.1403	0.0047	0.005	0.0054	0.1005	0.0104	0.0065	0.0032	0.0038	0.133	0.0942	0.0052	0.006	0.0059	0.0176	0.0057	0.0084	0.1767
7	rs12671451	70455366	1.14	0.275532638758866	1.79	0.105135818603982	0.0843275187018678	0.188200686942018	0.1562	0.0766	0.0048	0.0035	0.005	0.0033	0.0029	0.0122	0.1406	0.0048	0.005	0.0054	0.1003	0.0104	0.0065	0.0032	0.0038	0.1326	0.0945	0.0053	0.0061	0.0059	0.0175	0.0057	0.0084	0.1767
7	rs6460612	70459134	1.14	0.275532638758866	1.78	0.116496372702931	0.0828099032233418	0.185036094880622	0.1562	0.0766	0.0048	0.0035	0.005	0.0033	0.0029	0.0122	0.1407	0.0048	0.005	0.0053	0.1002	0.0104	0.0065	0.0032	0.0038	0.1323	0.0947	0.0054	0.0061	0.0059	0.0174	0.0057	0.0084	0.1768
7	rs79663671	70480788	1.16	0.220431575918666	1.79	0.105135818603982	0.141311411738789	0.273982392761181	0.1561	0.0796	0.0052	0.0033	0.0054	0.0031	0.0034	0.0124	0.1421	0.0051	0.0054	0.0051	0.1001	0.0099	0.0069	0.0033	0.004	0.1306	0.0926	0.0051	0.0058	0.0061	0.0162	0.006	0.0087	0.175
7	rs118015510	70481413	1.16	0.220431575918666	1.79	0.105135818603982	0.142012606665154	0.274560897683556	0.1561	0.0796	0.0052	0.0033	0.0054	0.0031	0.0034	0.0124	0.1421	0.0052	0.0054	0.0051	0.1001	0.0099	0.0069	0.0033	0.004	0.1306	0.0926	0.0051	0.0058	0.0061	0.0162	0.006	0.0087	0.175
7	rs17673439	70485138	1.16	0.220431575918666	1.78	0.116496372702931	0.146620961397324	0.277459056015846	0.1561	0.0797	0.0052	0.0033	0.0054	0.0031	0.0034	0.0124	0.1422	0.0052	0.0055	0.0051	0.1001	0.0099	0.007	0.0033	0.004	0.1306	0.0925	0.0051	0.0058	0.0061	0.0162	0.006	0.0087	0.175
7	rs12698975	70486586	1.16	0.220431575918666	1.78	0.116496372702931	0.14242792412648	0.276066770175467	0.1559	0.0797	0.0052	0.0033	0.0054	0.0031	0.0034	0.0124	0.1423	0.0052	0.0055	0.0051	0.1	0.0099	0.007	0.0033	0.004	0.1306	0.0925	0.0051	0.0059	0.0061	0.0162	0.006	0.0087	0.1751
7	rs10950237	70491251	1.16	0.220431575918666	1.79	0.105135818603982	0.154955721118883	0.279784311626839	0.1562	0.0799	0.0052	0.0033	0.0054	0.0031	0.0035	0.0124	0.1425	0.0052	0.0055	0.0051	0.0999	0.0098	0.007	0.0033	0.004	0.1305	0.0922	0.0051	0.0059	0.0061	0.0161	0.006	0.0088	0.175
7	rs4717577	70493364	1.17	0.196050020118376	1.79	0.105135818603982	0.142300056985095	0.275023972571688	0.1559	0.0805	0.0053	0.0032	0.0062	0.0029	0.0036	0.0127	0.1425	0.0054	0.0055	0.0054	0.0992	0.0097	0.007	0.0033	0.004	0.1293	0.092	0.0052	0.0058	0.0061	0.0161	0.0059	0.009	0.175
7	rs6460616	70499159	1.18	0.173671271070618	1.79	0.105135818603982	0.144160844720397	0.245213689870004	0.1561	0.0807	0.0053	0.0031	0.0063	0.0028	0.0036	0.013	0.143	0.0054	0.0056	0.0054	0.0992	0.0097	0.0069	0.0034	0.0039	0.1295	0.0912	0.0053	0.0059	0.0061	0.0161	0.0058	0.009	0.1744
7	rs78845238	70506732	1.18	0.173671271070618	1.79	0.105135818603982	0.131651136287734	0.246443475904627	0.1552	0.081	0.0054	0.0032	0.0064	0.0029	0.0037	0.0131	0.1427	0.0056	0.0055	0.0055	0.099	0.0097	0.0068	0.0035	0.004	0.1296	0.0911	0.0055	0.0059	0.006	0.0159	0.0058	0.009	0.1747
7	rs12698980	70508532	1.18	0.173671271070618	1.79	0.105135818603982	0.136648153596021	0.238983484682923	0.1551	0.0811	0.0054	0.0032	0.0064	0.0029	0.0037	0.0131	0.1426	0.0057	0.0055	0.0055	0.099	0.0097	0.0068	0.0036	0.004	0.1296	0.0911	0.0055	0.0059	0.006	0.0158	0.0058	0.009	0.1747
7	rs74908458	70511419	1.18	0.173671271070618	1.79	0.105135818603982	0.124159224848823	0.250032123118875	0.1547	0.0811	0.0054	0.0031	0.0064	0.0029	0.0037	0.0131	0.1425	0.0057	0.0055	0.0055	0.099	0.0098	0.0068	0.0036	0.0039	0.1297	0.0912	0.0056	0.0059	0.0062	0.0158	0.0058	0.009	0.1748
7	rs73182881	70514998	1.18	0.173671271070618	1.79	0.105135818603982	0.119474977699657	0.246667283478896	0.1546	0.0811	0.0054	0.0031	0.0065	0.003	0.0037	0.0131	0.1425	0.0057	0.0055	0.0055	0.0989	0.0098	0.0068	0.0036	0.0039	0.1298	0.0912	0.0056	0.0059	0.0062	0.0157	0.0058	0.009	0.175
7	rs58407471	70516971	1.18	0.173671271070618	1.78	0.116496372702931	0.11878610736905	0.2398703721829	0.1545	0.0812	0.0054	0.0031	0.0065	0.003	0.0037	0.0131	0.1424	0.0057	0.0055	0.0055	0.0989	0.0098	0.0067	0.0036	0.0038	0.1298	0.0912	0.0056	0.0059	0.0062	0.0157	0.0058	0.009	0.175
7	rs56198041	70519204	1.19	0.153209069243504	1.78	0.116496372702931	0.12237151864408	0.232804915938675	0.1534	0.0817	0.0057	0.0032	0.0066	0.0029	0.0038	0.0131	0.1426	0.0057	0.0055	0.0055	0.0989	0.0098	0.0065	0.0036	0.0039	0.1302	0.0909	0.0058	0.0061	0.006	0.0154	0.0059	0.0089	0.1753
7	rs2091277	70538313	1.2	0.134574322401564	1.79	0.105135818603982	0.184974877308026	0.233244511818629	0.1513	0.0828	0.0062	0.0033	0.0069	0.0029	0.004	0.013	0.143	0.0057	0.0054	0.0054	0.0988	0.0098	0.0064	0.0037	0.0039	0.1307	0.0904	0.0061	0.0062	0.0055	0.0148	0.006	0.0087	0.1757
7	rs117758144	70539714	1.2	0.134574322401564	1.79	0.105135818603982	0.184676862679438	0.231268441210747	0.1512	0.0827	0.0062	0.0033	0.0069	0.0029	0.004	0.013	0.143	0.0057	0.0054	0.0054	0.0988	0.0098	0.0064	0.0037	0.0039	0.1307	0.0904	0.0061	0.0063	0.0055	0.0147	0.006	0.0087	0.1757
7	rs62459583	70553606	1.2	0.134574322401564	1.79	0.105135818603982	0.196234166492383	0.232365587841806	0.151	0.0826	0.0063	0.0034	0.007	0.0029	0.004	0.0129	0.1429	0.0057	0.0054	0.0054	0.0991	0.0098	0.0064	0.0037	0.0039	0.1309	0.0906	0.0062	0.0063	0.0055	0.0147	0.006	0.0086	0.1758
7	rs28631680	70555515	1.2	0.134574322401564	1.79	0.105135818603982	0.197470004841153	0.233244511818629	0.1509	0.0825	0.0063	0.0034	0.007	0.0029	0.004	0.0129	0.1429	0.0057	0.0054	0.0054	0.0991	0.0098	0.0064	0.0037	0.0039	0.1309	0.0906	0.0062	0.0063	0.0055	0.0147	0.006	0.0086	0.1758
7	rs117830826	70571103	1.2	0.134574322401564	1.79	0.105135818603982	0.198399782650023	0.242648660608635	0.1508	0.0825	0.0064	0.0033	0.007	0.0028	0.004	0.0128	0.1427	0.0057	0.0055	0.0053	0.0993	0.0098	0.0063	0.0036	0.0039	0.1312	0.0906	0.0061	0.0063	0.0056	0.0148	0.0061	0.0084	0.1758
7	rs7798323	70573387	1.2	0.134574322401564	1.79	0.105135818603982	0.173485183673127	0.228969909277093	0.1504	0.0824	0.0064	0.0037	0.0069	0.0032	0.0041	0.0128	0.1426	0.0057	0.0055	0.0053	0.0991	0.0099	0.0063	0.0035	0.0039	0.1312	0.0902	0.0062	0.0066	0.0056	0.0149	0.0064	0.008	0.1761
7	rs17518998	70582432	1.2	0.134574322401564	1.78	0.116496372702931	0.164467447573952	0.230501438186522	0.1502	0.0826	0.0064	0.0037	0.0068	0.0032	0.004	0.0127	0.1427	0.0057	0.0054	0.0052	0.0992	0.0098	0.0063	0.0035	0.0038	0.1317	0.0901	0.0062	0.0066	0.0055	0.0149	0.0063	0.008	0.1761
7	rs9654783	70585640	1.2	0.134574322401564	1.78	0.116496372702931	0.165828463955	0.227987104214197	0.1502	0.0827	0.0064	0.0036	0.0068	0.0032	0.0039	0.0127	0.1428	0.0056	0.0053	0.0052	0.0993	0.0098	0.0063	0.0035	0.0038	0.132	0.0901	0.0062	0.0065	0.0055	0.0149	0.0063	0.0079	0.1761
7	rs62459614	70587145	1.2	0.134574322401564	1.78	0.116496372702931	0.176118385580533	0.221362252082895	0.1501	0.0829	0.0064	0.0036	0.0068	0.0032	0.0041	0.0127	0.1428	0.0056	0.0053	0.0051	0.0993	0.0098	0.0062	0.0035	0.0038	0.132	0.09	0.0062	0.0065	0.0055	0.0149	0.0063	0.0079	0.1761
7	rs60149264	70599227	1.21	0.117675403133419	1.78	0.116496372702931	0.176227091368581	0.221470341512069	0.15	0.083	0.0064	0.0036	0.0067	0.0032	0.004	0.0126	0.1429	0.0056	0.0052	0.005	0.0998	0.0098	0.0062	0.0034	0.0038	0.1323	0.09	0.0062	0.0065	0.0054	0.0149	0.0062	0.0078	0.1761
7	rs12699000	70599595	1.21	0.117675403133419	1.78	0.116496372702931	0.177971667026815	0.218880969822173	0.15	0.083	0.0064	0.0036	0.0067	0.0032	0.004	0.0126	0.1429	0.0056	0.0052	0.005	0.0998	0.0098	0.0062	0.0034	0.0038	0.1323	0.09	0.0062	0.0065	0.0054	0.0149	0.0062	0.0078	0.1761
7	rs58583101	70609450	1.22	0.102418512327744	1.78	0.116496372702931	0.139725498423475	0.217697515792572	0.1484	0.0841	0.006	0.0035	0.0063	0.0029	0.0038	0.0122	0.1444	0.0055	0.0053	0.0047	0.1015	0.0098	0.006	0.0032	0.0033	0.1336	0.0899	0.0062	0.0062	0.0051	0.0147	0.0058	0.0075	0.1767
7	rs73706802	70610138	1.22	0.102418512327744	1.77	0.128753168183355	0.13730412553141	0.224938286978408	0.1482	0.0841	0.006	0.0034	0.0063	0.0029	0.0038	0.0122	0.1447	0.0055	0.0053	0.0047	0.1016	0.0098	0.006	0.0032	0.0033	0.1337	0.0899	0.0062	0.0063	0.005	0.0146	0.0058	0.0075	0.1767
7	rs117653898	70610154	1.22	0.102418512327744	1.77	0.128753168183355	0.137272846004269	0.223852665860229	0.1482	0.0841	0.006	0.0034	0.0063	0.0029	0.0038	0.0122	0.1447	0.0055	0.0053	0.0047	0.1016	0.0098	0.006	0.0032	0.0033	0.1337	0.0899	0.0062	0.0063	0.005	0.0146	0.0058	0.0075	0.1767
7	rs56212584	70614846	1.22	0.102418512327744	1.77	0.128753168183355	0.119705142670736	0.277691313097827	0.1476	0.0846	0.0057	0.0033	0.006	0.0028	0.0036	0.0118	0.1466	0.0054	0.0053	0.0045	0.1029	0.0096	0.0057	0.003	0.003	0.1342	0.0902	0.0062	0.006	0.0047	0.0146	0.0055	0.0073	0.1765
7	rs78591764	70615244	1.22	0.102418512327744	1.77	0.128753168183355	0.119446226119604	0.27780746404759	0.1476	0.0846	0.0056	0.0033	0.006	0.0028	0.0035	0.0117	0.1468	0.0053	0.0053	0.0045	0.103	0.0096	0.0057	0.003	0.003	0.1342	0.0902	0.0062	0.006	0.0047	0.0146	0.0055	0.0073	0.1765
7	rs2040970	70617004	1.22	0.102418512327744	1.77	0.128753168183355	0.109778785472226	0.302762128271929	0.1473	0.0848	0.0055	0.0033	0.006	0.0027	0.0035	0.0116	0.1475	0.0053	0.0053	0.0045	0.1033	0.0095	0.0056	0.0029	0.0029	0.1344	0.0903	0.0062	0.0059	0.0046	0.0146	0.0053	0.0073	0.1765
7	rs73188425	70617975	1.22	0.102418512327744	1.77	0.128753168183355	0.11325138683043	0.300023504892742	0.1473	0.0848	0.0056	0.0033	0.0059	0.0027	0.0035	0.0116	0.1476	0.0053	0.0053	0.0044	0.1034	0.0095	0.0056	0.0029	0.0029	0.1343	0.0905	0.0062	0.0059	0.0046	0.0146	0.0053	0.0073	0.1764
7	rs60402344	70619377	1.22	0.102418512327744	1.77	0.128753168183355	0.117216631342647	0.272942033827766	0.1474	0.0848	0.0056	0.0033	0.0059	0.0027	0.0034	0.0116	0.1477	0.0053	0.0053	0.0044	0.1034	0.0095	0.0056	0.0029	0.0029	0.1343	0.0906	0.0062	0.0059	0.0046	0.0146	0.0053	0.0072	0.1763
7	rs11976791	70626321	1.22	0.102418512327744	1.78	0.116496372702931	0.123953276184662	0.248123604624447	0.1476	0.0852	0.0054	0.0032	0.0059	0.0027	0.0034	0.0115	0.1474	0.0053	0.0053	0.0044	0.1043	0.0094	0.0055	0.0029	0.0028	0.1343	0.0905	0.0062	0.0059	0.0045	0.0146	0.0054	0.0072	0.1762
7	rs11765922	70627916	1.22	0.102418512327744	1.78	0.116496372702931	0.124689762457788	0.255106344637183	0.1476	0.0852	0.0054	0.0032	0.0059	0.0027	0.0034	0.0115	0.1473	0.0053	0.0053	0.0044	0.1044	0.0094	0.0055	0.0029	0.0028	0.1342	0.0905	0.0062	0.0059	0.0045	0.0146	0.0054	0.0071	0.1763
7	rs4717582	70628972	1.22	0.102418512327744	1.78	0.116496372702931	0.124837378204238	0.259984935510679	0.1476	0.0852	0.0054	0.0032	0.0059	0.0027	0.0034	0.0115	0.1473	0.0052	0.0053	0.0044	0.1044	0.0094	0.0055	0.0029	0.0028	0.1342	0.0906	0.0062	0.0059	0.0045	0.0146	0.0054	0.0071	0.1763
7	rs17592068	70631089	1.23	0.0887081089854507	1.79	0.105135818603982	0.0785389708870032	0.290909901413091	0.1471	0.0849	0.0051	0.0032	0.0057	0.0029	0.0034	0.0113	0.1476	0.0051	0.0052	0.0042	0.1047	0.0091	0.0049	0.0029	0.0028	0.1364	0.092	0.0061	0.0059	0.0043	0.0147	0.0054	0.0067	0.1753
7	rs60763510	70631763	1.23	0.0887081089854507	1.78	0.116496372702931	0.070325942857552	0.276530625869637	0.147	0.0848	0.0049	0.0032	0.0056	0.0029	0.0034	0.0112	0.1477	0.005	0.0052	0.0041	0.1049	0.009	0.0047	0.0029	0.0028	0.1373	0.0925	0.0061	0.0059	0.0042	0.0147	0.0054	0.0066	0.1748
7	rs4717583	70634500	1.23	0.0887081089854507	1.79	0.105135818603982	0.0720052152182982	0.390623449330748	0.1455	0.0842	0.0047	0.0029	0.0052	0.0031	0.0031	0.0106	0.1477	0.0047	0.0052	0.0037	0.107	0.0088	0.0047	0.0029	0.0028	0.1403	0.0945	0.0059	0.0056	0.0039	0.0146	0.0048	0.0061	0.1745
7	rs78931927	70641021	1.23	0.0887081089854507	1.79	0.105135818603982	0.0616499888365914	0.419787997705509	0.1448	0.0849	0.0044	0.0026	0.0051	0.0031	0.003	0.0104	0.148	0.0046	0.0053	0.0035	0.1075	0.0089	0.0044	0.0029	0.0029	0.141	0.0952	0.0062	0.0051	0.0039	0.0144	0.0046	0.0061	0.1742
7	rs112169681	70641982	1.23	0.0887081089854507	1.81	0.0849480383532209	0.0618199828502162	0.396925592817307	0.1448	0.0849	0.0044	0.0026	0.0051	0.0031	0.003	0.0104	0.148	0.0046	0.0053	0.0035	0.1075	0.0089	0.0044	0.0029	0.0029	0.1411	0.0952	0.0062	0.0051	0.0039	0.0144	0.0046	0.0061	0.1742
7	rs4719083	70642833	1.23	0.0887081089854507	1.81	0.0849480383532209	0.0619524141155398	0.39023851175149	0.1448	0.0849	0.0044	0.0026	0.0051	0.0031	0.003	0.0104	0.148	0.0046	0.0053	0.0035	0.1075	0.0089	0.0044	0.0029	0.0029	0.1411	0.0952	0.0062	0.0051	0.0039	0.0144	0.0046	0.0061	0.1742
7	rs1796058	70643438	1.23	0.0887081089854507	1.81	0.0849480383532209	0.0619524141155398	0.398731310189583	0.1448	0.0849	0.0044	0.0026	0.0051	0.0032	0.003	0.0103	0.148	0.0046	0.0053	0.0035	0.1074	0.0089	0.0044	0.0029	0.0029	0.1411	0.0952	0.0062	0.0051	0.0039	0.0144	0.0046	0.0061	0.1742
7	rs112949733	70648569	1.24	0.0764474044013007	1.79	0.105135818603982	0.0599670090180403	0.437292531573527	0.1447	0.0848	0.0043	0.0026	0.0051	0.0032	0.0029	0.0103	0.148	0.0046	0.0053	0.0035	0.1075	0.0089	0.0044	0.0029	0.0029	0.1415	0.0952	0.0063	0.0051	0.0039	0.0144	0.0046	0.0061	0.1741
7	rs2707443	70652076	1.24	0.0764474044013007	1.79	0.105135818603982	0.0600411547133861	0.404161956150176	0.1445	0.0845	0.0042	0.0026	0.0051	0.0033	0.0029	0.0103	0.1479	0.0045	0.0053	0.0034	0.1075	0.0088	0.0044	0.0029	0.0029	0.1424	0.0952	0.0065	0.0051	0.004	0.0144	0.0046	0.0061	0.1738
7	rs17592818	70653959	1.24	0.0764474044013007	1.78	0.116496372702931	0.142811937077549	0.462491324204394	0.1434	0.0842	0.004	0.0025	0.0051	0.0041	0.0029	0.0102	0.148	0.0045	0.0054	0.0033	0.108	0.0088	0.0047	0.0032	0.0028	0.143	0.095	0.0066	0.0049	0.0041	0.0139	0.0046	0.0061	0.1736
7	rs57629982	70659922	1.23	0.0887081089854507	1.78	0.116496372702931	0.662537719160731	0.535887583875127	0.1418	0.084	0.0038	0.0023	0.005	0.0052	0.0029	0.01	0.1483	0.0045	0.0054	0.0032	0.1085	0.0088	0.0051	0.0036	0.0028	0.1439	0.0948	0.0068	0.0047	0.0041	0.0132	0.0047	0.0063	0.1733
7	rs79769908	70660195	1.23	0.0887081089854507	1.78	0.116496372702931	0.669311768454449	0.543711031230081	0.1418	0.084	0.0037	0.0023	0.005	0.0052	0.0029	0.01	0.1483	0.0045	0.0054	0.0032	0.1085	0.0088	0.0051	0.0036	0.0028	0.1439	0.095	0.0068	0.0047	0.0041	0.0131	0.0047	0.0062	0.1734
7	rs1202656	70660915	1.23	0.0887081089854507	1.78	0.116496372702931	0.679603725000758	0.543990958819691	0.1417	0.084	0.0037	0.0023	0.005	0.0052	0.0029	0.01	0.1483	0.0045	0.0054	0.0032	0.1086	0.0088	0.0051	0.0036	0.0028	0.1439	0.0949	0.0068	0.0047	0.0041	0.0131	0.0047	0.0062	0.1734
7	rs11977738	70666299	1.22	0.102418512327744	1.78	0.116496372702931	0.795359792992184	0.530316706720238	0.1421	0.0841	0.0037	0.0023	0.005	0.0052	0.0029	0.0099	0.1477	0.0046	0.0055	0.0031	0.1087	0.0088	0.0051	0.0036	0.0028	0.1441	0.0947	0.0068	0.0047	0.0041	0.0132	0.0047	0.0062	0.1732
7	rs76083666	70672311	1.22	0.102418512327744	1.78	0.116496372702931	0.995012488247415	0.569753043920413	0.1418	0.0837	0.0037	0.0023	0.0051	0.0055	0.0029	0.0098	0.148	0.0046	0.0055	0.0032	0.1086	0.0089	0.0052	0.0037	0.0028	0.1442	0.0946	0.0069	0.0047	0.0041	0.0132	0.0047	0.0062	0.1732
7	rs13231872	70672724	1.22	0.102418512327744	1.78	0.116496372702931	1.00815227548643	0.569894617511545	0.1418	0.0836	0.0037	0.0023	0.0051	0.0055	0.0029	0.0098	0.148	0.0046	0.0055	0.0032	0.1085	0.0089	0.0052	0.0037	0.0028	0.1442	0.0946	0.0069	0.0047	0.0041	0.0132	0.0047	0.0062	0.1732
7	rs117863530	70674010	1.22	0.102418512327744	1.78	0.116496372702931	0.994241753370397	0.568054828184009	0.1417	0.0836	0.0037	0.0023	0.0051	0.0056	0.0029	0.0098	0.148	0.0046	0.0055	0.0032	0.1085	0.0089	0.0052	0.0037	0.0029	0.1442	0.0946	0.0069	0.0047	0.0042	0.0132	0.0047	0.0062	0.1732
7	rs10262169	70680002	1.22	0.102418512327744	1.78	0.116496372702931	1.08800622046072	0.561838622287762	0.1416	0.0834	0.0037	0.0023	0.0051	0.0057	0.0029	0.0098	0.1481	0.0046	0.0055	0.0032	0.1083	0.0089	0.0052	0.0037	0.0029	0.1443	0.0945	0.0069	0.0047	0.0042	0.0132	0.0047	0.0063	0.1732
7	rs17593356	70683017	1.22	0.102418512327744	1.78	0.116496372702931	1.13078141586687	0.555076423673834	0.1415	0.0834	0.0037	0.0024	0.0052	0.0057	0.0029	0.0098	0.1481	0.0046	0.0055	0.0032	0.1083	0.009	0.0053	0.0038	0.0029	0.1443	0.0945	0.0069	0.0047	0.0042	0.0132	0.0047	0.0063	0.1732
7	rs73365963	70694231	1.22	0.102418512327744	1.78	0.116496372702931	1.35223499530162	0.556202062872959	0.1416	0.0829	0.0037	0.0023	0.0052	0.0059	0.003	0.0097	0.1489	0.0046	0.0056	0.0032	0.1076	0.0091	0.0054	0.0038	0.0029	0.1441	0.0946	0.0069	0.0047	0.0042	0.0131	0.0047	0.0063	0.1729
7	rs7806416	70698028	1.21	0.117675403133419	1.78	0.116496372702931	1.87536417981572	0.556061327388768	0.1404	0.0837	0.0037	0.0023	0.0054	0.0062	0.0031	0.0095	0.1487	0.0046	0.0057	0.0033	0.1079	0.0093	0.006	0.0037	0.003	0.1429	0.0946	0.007	0.0046	0.0041	0.0131	0.0047	0.0066	0.1729
7	rs6974330	70698112	1.21	0.117675403133419	1.78	0.116496372702931	1.88504162569657	0.556061327388768	0.1404	0.0837	0.0037	0.0023	0.0054	0.0062	0.0031	0.0095	0.1487	0.0046	0.0057	0.0033	0.108	0.0093	0.006	0.0037	0.003	0.1429	0.0946	0.007	0.0045	0.0041	0.0131	0.0047	0.0066	0.1729
7	rs10260768	70701596	1.21	0.117675403133419	1.78	0.116496372702931	1.976543648605	0.546371779702618	0.1404	0.0837	0.0037	0.0023	0.0055	0.0063	0.0031	0.0094	0.1483	0.0047	0.0057	0.0034	0.1082	0.0093	0.0061	0.0037	0.0031	0.1427	0.0947	0.007	0.0045	0.0041	0.0132	0.0047	0.0067	0.1727
7	rs11769145	70704068	1.21	0.117675403133419	1.78	0.116496372702931	1.97223223034715	0.561556464390271	0.1402	0.0838	0.0038	0.0023	0.0055	0.0063	0.0032	0.0094	0.1483	0.0047	0.0057	0.0034	0.1085	0.0093	0.0061	0.0036	0.0031	0.1426	0.0944	0.007	0.0045	0.004	0.0132	0.0047	0.0067	0.1727
7	rs7811880	70706501	1.21	0.117675403133419	1.78	0.116496372702931	2.04830281444763	0.556905871243205	0.1402	0.0835	0.0037	0.0023	0.0055	0.0063	0.0032	0.0094	0.1483	0.0046	0.0057	0.0034	0.1083	0.0094	0.0063	0.0036	0.0031	0.143	0.0944	0.007	0.0045	0.004	0.0132	0.0047	0.0067	0.1726
7	rs4717586	70715414	1.21	0.117675403133419	1.78	0.116496372702931	2.05412509571595	0.580679082288715	0.1395	0.0838	0.0038	0.0023	0.0056	0.0063	0.0034	0.0094	0.1483	0.0046	0.0056	0.0035	0.1081	0.0093	0.0067	0.0036	0.0032	0.1428	0.0943	0.0069	0.0045	0.0041	0.0132	0.0048	0.0064	0.1727
7	rs73190470	70716852	1.21	0.117675403133419	1.85	0.0536022520271762	1.9849544610074	0.577126162637676	0.1393	0.0839	0.0039	0.0023	0.0056	0.0063	0.0034	0.0094	0.1483	0.0047	0.0056	0.0035	0.108	0.0094	0.0066	0.0036	0.0033	0.1428	0.0943	0.0069	0.0045	0.0041	0.0132	0.0047	0.0064	0.1727
7	rs17594016	70722342	1.21	0.117675403133419	1.86	0.047416592333268	1.77047358936572	0.548895442733835	0.1391	0.0842	0.0039	0.0023	0.0056	0.0062	0.0035	0.0094	0.1483	0.0047	0.0056	0.0036	0.108	0.0095	0.0066	0.0035	0.0033	0.1429	0.094	0.007	0.0045	0.0042	0.0134	0.0047	0.0063	0.1726
7	rs718981	70727415	1.21	0.117675403133419	1.86	0.047416592333268	1.69458004446347	0.532961065409892	0.1388	0.0841	0.0039	0.0023	0.0056	0.0062	0.0035	0.0095	0.1482	0.0047	0.0056	0.0036	0.1081	0.0095	0.0065	0.0035	0.0033	0.1429	0.094	0.007	0.0045	0.0042	0.0134	0.0047	0.0063	0.1727
7	rs73367999	70729045	1.21	0.117675403133419	1.86	0.047416592333268	1.62782033687829	0.537980390952681	0.1387	0.0841	0.0039	0.0024	0.0056	0.0062	0.0035	0.0094	0.1482	0.0047	0.0056	0.0036	0.108	0.0095	0.0065	0.0036	0.0033	0.1429	0.0941	0.0071	0.0045	0.0042	0.0134	0.0047	0.0063	0.1727
7	rs67740717	70729251	1.21	0.117675403133419	1.86	0.047416592333268	1.62606279203151	0.548474633143333	0.1388	0.0841	0.0039	0.0024	0.0057	0.0062	0.0035	0.0094	0.1482	0.0048	0.0056	0.0036	0.1079	0.0096	0.0065	0.0036	0.0033	0.143	0.094	0.0071	0.0044	0.0042	0.0134	0.0047	0.0064	0.1726
7	rs73174000	70735172	1.21	0.117675403133419	1.86	0.047416592333268	1.51057586792649	0.57343673020212	0.1387	0.0839	0.0039	0.0024	0.0057	0.0062	0.0035	0.0094	0.1483	0.0048	0.0056	0.0036	0.1079	0.0096	0.0065	0.0036	0.0034	0.143	0.0939	0.0071	0.0044	0.0043	0.0134	0.0047	0.0064	0.1727
7	rs78864265	70735870	1.21	0.117675403133419	1.86	0.047416592333268	1.504339879369	0.572019245973687	0.1387	0.0839	0.0039	0.0024	0.0057	0.0062	0.0035	0.0094	0.1483	0.0048	0.0056	0.0036	0.1079	0.0096	0.0065	0.0036	0.0034	0.143	0.0939	0.0071	0.0044	0.0043	0.0134	0.0047	0.0064	0.1727
7	rs7793827	70736115	1.21	0.117675403133419	1.86	0.047416592333268	1.53834844542179	0.582955709758999	0.1387	0.0839	0.0039	0.0024	0.0058	0.0062	0.0035	0.0094	0.1483	0.0048	0.0057	0.0036	0.1079	0.0096	0.0065	0.0036	0.0034	0.143	0.0939	0.007	0.0044	0.0043	0.0133	0.0045	0.0063	0.1727
7	rs17594632	70740155	1.21	0.117675403133419	1.86	0.047416592333268	1.46383746318053	0.597948947067944	0.1386	0.0838	0.0039	0.0024	0.0058	0.0061	0.0036	0.0094	0.1484	0.0048	0.0057	0.0036	0.1079	0.0095	0.0065	0.0036	0.0034	0.1429	0.0938	0.0071	0.0044	0.0044	0.0134	0.0045	0.0063	0.1728
7	rs73700670	70742642	1.2	0.134574322401564	1.86	0.047416592333268	0.863200697211135	0.430294027265082	0.1365	0.0826	0.0041	0.0028	0.0059	0.0057	0.0041	0.0088	0.1499	0.0049	0.0058	0.0039	0.1079	0.0091	0.0069	0.0035	0.0042	0.142	0.092	0.0073	0.005	0.0045	0.0149	0.0048	0.0062	0.1736
7	rs1202640	70743033	1.2	0.134574322401564	1.86	0.047416592333268	0.638862258382892	0.37823086134123	0.1375	0.0825	0.0041	0.0028	0.0059	0.0052	0.0042	0.0088	0.1495	0.0049	0.0059	0.0039	0.1077	0.009	0.007	0.0035	0.0044	0.1419	0.0916	0.0074	0.0051	0.0045	0.0155	0.0048	0.0061	0.173
7	rs117127135	70743506	1.2	0.134574322401564	1.87	0.04181310425502	0.477955146767955	0.354535666146967	0.1374	0.0822	0.004	0.0028	0.006	0.005	0.0042	0.0088	0.1497	0.0048	0.0058	0.0038	0.107	0.009	0.007	0.0034	0.0044	0.1427	0.0916	0.0073	0.0051	0.0044	0.0159	0.0048	0.0062	0.1735
7	rs62457835	70745550	1.2	0.134574322401564	1.87	0.04181310425502	0.280842119789566	0.291027713771247	0.1371	0.0816	0.0039	0.0028	0.006	0.0044	0.0041	0.0089	0.1502	0.0046	0.0057	0.0037	0.1055	0.0089	0.0069	0.0032	0.0044	0.1443	0.0914	0.0071	0.0051	0.0043	0.017	0.0048	0.0063	0.1746
7	rs76973476	70751008	1.19	0.153209069243504	1.87	0.04181310425502	0.193278536922588	0.282115512348375	0.1368	0.0811	0.0039	0.0028	0.006	0.004	0.0041	0.009	0.1504	0.0045	0.0057	0.0036	0.1043	0.0089	0.0069	0.003	0.0043	0.1455	0.0913	0.007	0.0051	0.0042	0.0177	0.0048	0.0065	0.1753
7	rs12699007	70751225	1.19	0.153209069243504	1.86	0.047416592333268	0.193011111973003	0.280599557323607	0.1368	0.0811	0.0039	0.0028	0.006	0.004	0.0041	0.009	0.1504	0.0045	0.0057	0.0036	0.1043	0.0089	0.0069	0.003	0.0043	0.1455	0.0913	0.007	0.0051	0.0042	0.0177	0.0048	0.0065	0.1753
7	rs78679417	70762849	1.19	0.153209069243504	1.86	0.047416592333268	0.186094892717029	0.268562937978987	0.1368	0.081	0.0038	0.0028	0.0061	0.004	0.0041	0.009	0.1504	0.0045	0.0057	0.0035	0.1041	0.0088	0.0069	0.003	0.0043	0.1457	0.0913	0.0069	0.0051	0.0042	0.0178	0.0048	0.0065	0.1754
7	rs1922527	70770762	1.19	0.153209069243504	1.85	0.0536022520271762	0.176662302972644	0.210641341207659	0.1366	0.0813	0.0038	0.0028	0.0061	0.0039	0.0041	0.009	0.1505	0.0045	0.0056	0.0035	0.1037	0.0088	0.0068	0.003	0.0044	0.1458	0.0912	0.0072	0.0051	0.0042	0.018	0.0049	0.0066	0.1755
7	rs17143199	70774526	1.19	0.153209069243504	1.85	0.0536022520271762	0.192591299998687	0.203872956522055	0.1365	0.0814	0.0037	0.0028	0.0061	0.0039	0.004	0.009	0.1506	0.0045	0.0056	0.0035	0.1035	0.0088	0.0069	0.0029	0.0044	0.1458	0.0912	0.0073	0.0051	0.0042	0.018	0.0049	0.0066	0.1754
7	rs76519105	70780849	1.18	0.173671271070618	1.85	0.0536022520271762	0.180019574754911	0.188200686942018	0.1362	0.0813	0.0037	0.0028	0.0061	0.0039	0.004	0.0091	0.1506	0.0045	0.0055	0.0036	0.1033	0.0089	0.0069	0.0029	0.0043	0.1462	0.0912	0.0073	0.0051	0.0044	0.0181	0.0051	0.0066	0.1753
7	rs2091792	70787309	1.18	0.173671271070618	1.85	0.0536022520271762	0.178372866271763	0.156828124956511	0.136	0.0812	0.0036	0.0028	0.0061	0.0039	0.004	0.0091	0.1507	0.0045	0.0056	0.0036	0.1032	0.0089	0.007	0.0028	0.0043	0.1464	0.0911	0.0073	0.0051	0.0046	0.0181	0.0052	0.0066	0.1751
7	rs13240200	70800407	1.18	0.173671271070618	1.85	0.0536022520271762	0.198710260745389	0.1553893040342	0.1358	0.0813	0.0036	0.0027	0.0061	0.0039	0.0039	0.0091	0.1508	0.0045	0.0056	0.0036	0.1031	0.0089	0.007	0.0029	0.0043	0.1464	0.0911	0.0073	0.0051	0.0046	0.0182	0.0053	0.0066	0.1753
7	rs11979633	70804881	1.18	0.173671271070618	1.85	0.0536022520271762	0.20875134385273	0.165461279592916	0.1361	0.0813	0.0036	0.0028	0.0061	0.0039	0.004	0.0091	0.1508	0.0045	0.0055	0.0036	0.103	0.0087	0.007	0.0029	0.0044	0.1463	0.0911	0.0073	0.0051	0.0046	0.0181	0.0053	0.0066	0.1753
7	rs75340875	70813940	1.18	0.173671271070618	1.85	0.0536022520271762	0.201360469888637	0.157020324167368	0.1363	0.081	0.0036	0.0027	0.0061	0.0039	0.0039	0.0091	0.1508	0.0045	0.0056	0.0036	0.103	0.0088	0.007	0.0029	0.0043	0.1462	0.0911	0.0073	0.0052	0.0046	0.0181	0.0053	0.0066	0.1753
7	rs114823672	70814126	1.18	0.173671271070618	1.85	0.0536022520271762	0.201243128399195	0.15663600949477	0.1363	0.081	0.0036	0.0027	0.0061	0.0039	0.0039	0.0091	0.1508	0.0045	0.0056	0.0036	0.103	0.0088	0.007	0.0029	0.0043	0.1462	0.0911	0.0073	0.0052	0.0046	0.0181	0.0053	0.0066	0.1753
7	rs117054742	70816852	1.18	0.173671271070618	1.83	0.0678757074061657	0.199254261692034	0.154815099722716	0.1364	0.081	0.0036	0.0027	0.0061	0.0039	0.0039	0.0091	0.1508	0.0046	0.0056	0.0036	0.103	0.0088	0.007	0.0029	0.0043	0.1461	0.0911	0.0074	0.0052	0.0046	0.0181	0.0053	0.0066	0.1753
7	rs2707425	70829265	1.18	0.173671271070618	1.83	0.0678757074061657	0.215032262961063	0.133389780436249	0.137	0.0802	0.0036	0.0027	0.0061	0.0038	0.0038	0.0091	0.1509	0.0047	0.0057	0.0037	0.103	0.009	0.0071	0.0028	0.0043	0.1457	0.0912	0.0076	0.0052	0.0046	0.018	0.0053	0.0065	0.1754
7	rs17143419	70829578	1.18	0.173671271070618	1.83	0.0678757074061657	0.20875134385273	0.13077171605386	0.137	0.0802	0.0036	0.0027	0.0061	0.0038	0.0037	0.0091	0.1508	0.0047	0.0057	0.0037	0.103	0.009	0.0071	0.0028	0.0043	0.1457	0.0912	0.0076	0.0052	0.0046	0.018	0.0054	0.0065	0.1754
7	rs116875779	70832434	1.18	0.173671271070618	1.83	0.0678757074061657	0.197237948642929	0.105929888658967	0.1378	0.0804	0.0036	0.0026	0.0057	0.0036	0.0035	0.0094	0.1504	0.0049	0.0058	0.0038	0.1046	0.009	0.007	0.0026	0.0042	0.1452	0.0906	0.0077	0.0052	0.0047	0.0183	0.0055	0.0065	0.1741
7	rs34078245	70835255	1.18	0.173671271070618	1.83	0.0678757074061657	0.195002746157371	0.101726761465826	0.1379	0.0805	0.0036	0.0026	0.0057	0.0035	0.0034	0.0094	0.1503	0.005	0.0058	0.0038	0.1048	0.009	0.007	0.0026	0.0042	0.1453	0.0905	0.0078	0.0052	0.0047	0.0183	0.0056	0.0065	0.1739
7	rs7792469	70837798	1.18	0.173671271070618	1.81	0.0849480383532209	0.194849129278401	0.110282765224137	0.1381	0.0804	0.0036	0.0026	0.0057	0.0035	0.0034	0.0094	0.1503	0.005	0.0058	0.0039	0.1049	0.009	0.0069	0.0026	0.0042	0.1453	0.0905	0.0078	0.0052	0.0047	0.0184	0.0056	0.0065	0.1737
7	rs10268194	70841224	1.18	0.173671271070618	1.81	0.0849480383532209	0.187218793150463	0.105431987062848	0.1382	0.0804	0.0036	0.0026	0.0056	0.0035	0.0034	0.0094	0.1503	0.005	0.0058	0.0039	0.1049	0.009	0.0069	0.0026	0.0042	0.1452	0.0906	0.0078	0.0053	0.0047	0.0184	0.0056	0.0066	0.1736
7	rs58011346	70851875	1.18	0.173671271070618	1.8	0.0946327581538143	0.142012606665154	0.155293550685093	0.1389	0.0804	0.0042	0.0025	0.0055	0.0032	0.0032	0.0096	0.1501	0.0049	0.006	0.0038	0.105	0.0091	0.007	0.0025	0.0039	0.1451	0.0901	0.0077	0.0052	0.0047	0.0185	0.0056	0.0066	0.1737
7	rs73360176	70855116	1.17	0.196050020118376	1.75	0.156107803097264	0.0896821154299553	0.187791323970311	0.1388	0.0804	0.0043	0.0023	0.0055	0.0031	0.003	0.0097	0.15	0.0047	0.006	0.0039	0.1048	0.0091	0.0069	0.0025	0.0036	0.1457	0.0905	0.0077	0.0052	0.0047	0.0185	0.0056	0.0066	0.1738
7	rs76530149	70859603	1.18	0.173671271070618	1.74	0.171280181914382	0.0799837641243017	0.172166323934022	0.1389	0.0803	0.0044	0.0023	0.0055	0.003	0.003	0.0097	0.1499	0.0047	0.0062	0.0039	0.1048	0.0091	0.0068	0.0024	0.0036	0.1455	0.0907	0.0077	0.0052	0.0047	0.0185	0.0057	0.0066	0.174
7	rs80278800	70860274	1.18	0.173671271070618	1.74	0.171280181914382	0.0795596889439196	0.173558279992957	0.139	0.0803	0.0044	0.0023	0.0055	0.003	0.003	0.0097	0.1499	0.0047	0.0062	0.0039	0.1048	0.0091	0.0068	0.0024	0.0036	0.1454	0.0907	0.0077	0.0052	0.0047	0.0185	0.0057	0.0066	0.174
7	rs11762660	70862397	1.18	0.173671271070618	1.7	0.24276969786222	0.0780317867780187	0.170976327572541	0.139	0.0803	0.0044	0.0023	0.0055	0.003	0.003	0.0097	0.1499	0.0047	0.0062	0.0039	0.1048	0.0091	0.0068	0.0024	0.0036	0.1454	0.0907	0.0077	0.0052	0.0047	0.0185	0.0056	0.0066	0.174
7	rs118071717	70864472	1.18	0.173671271070618	1.7	0.24276969786222	0.0765446376182642	0.177456329898865	0.1391	0.0803	0.0045	0.0023	0.0055	0.003	0.003	0.0097	0.1498	0.0047	0.0062	0.0039	0.1048	0.0091	0.0068	0.0024	0.0036	0.1454	0.0907	0.0077	0.0052	0.0046	0.0184	0.0056	0.0066	0.174
7	rs73700934	70871276	1.18	0.173671271070618	1.7	0.24276969786222	0.0569969759057257	0.168506434272203	0.1393	0.0802	0.0044	0.0023	0.0056	0.0029	0.003	0.0097	0.1498	0.0047	0.0062	0.004	0.1049	0.0091	0.0066	0.0024	0.0036	0.1454	0.0908	0.0077	0.0052	0.0046	0.0184	0.0057	0.0066	0.1741
7	rs75129278	70871398	1.18	0.173671271070618	1.7	0.24276969786222	0.0566215980448657	0.167620352585726	0.1393	0.0802	0.0044	0.0023	0.0056	0.0029	0.003	0.0097	0.1499	0.0047	0.0062	0.004	0.1049	0.0091	0.0066	0.0024	0.0036	0.1454	0.0907	0.0077	0.0052	0.0046	0.0184	0.0057	0.0066	0.1741
7	rs17465622	70873258	1.18	0.173671271070618	1.69	0.263511633917478	0.059504971910661	0.164385434173065	0.1395	0.0801	0.0044	0.0023	0.0056	0.0029	0.003	0.0097	0.1499	0.0047	0.0062	0.004	0.1049	0.0091	0.0066	0.0024	0.0035	0.1454	0.0908	0.0077	0.0052	0.0045	0.0184	0.0056	0.0066	0.1741
7	rs2960887	70883781	1.17	0.196050020118376	1.69	0.263511633917478	0.0556110254560897	0.166735908740984	0.1396	0.08	0.0045	0.0023	0.0056	0.0029	0.003	0.0098	0.1501	0.0047	0.0062	0.004	0.1047	0.0091	0.0066	0.0024	0.0035	0.1452	0.0907	0.0077	0.0052	0.0045	0.0184	0.0057	0.0066	0.1742
7	rs76170553	70888155	1.18	0.173671271070618	1.68	0.285465824887251	0.0416858372200304	0.150248902051646	0.1398	0.08	0.0044	0.0023	0.0056	0.0029	0.003	0.0098	0.1502	0.0047	0.0062	0.004	0.1046	0.0091	0.0065	0.0024	0.0036	0.1451	0.0908	0.0076	0.0052	0.0045	0.0183	0.0056	0.0069	0.1741
7	rs1859527	70890093	1.17	0.196050020118376	1.64	0.38599849551783	0.0378274898166974	0.164287752496347	0.1401	0.08	0.0043	0.0023	0.0056	0.0029	0.003	0.0098	0.15	0.0047	0.0062	0.004	0.1046	0.0091	0.0064	0.0024	0.0036	0.1449	0.0908	0.0076	0.0051	0.0046	0.0183	0.0056	0.0071	0.1739
7	rs28624268	70907839	1.17	0.196050020118376	1.63	0.414449909043039	0.0219870008522592	0.143120227883064	0.1404	0.0808	0.0045	0.0021	0.0054	0.0031	0.003	0.0098	0.1496	0.0046	0.0061	0.0041	0.1038	0.0093	0.0061	0.0026	0.0035	0.1448	0.0914	0.0077	0.0051	0.0045	0.0186	0.0056	0.0073	0.1734
7	rs11762965	70907898	1.17	0.196050020118376	1.62	0.444280725791627	0.0219962468942764	0.142469961976645	0.1404	0.0808	0.0045	0.0021	0.0054	0.0031	0.003	0.0098	0.1496	0.0046	0.0061	0.0041	0.1037	0.0093	0.0061	0.0026	0.0035	0.1451	0.0914	0.0077	0.0051	0.0045	0.0186	0.0056	0.0073	0.1733
7	rs76024868	70913281	1.17	0.196050020118376	1.62	0.444280725791627	0.0213467170002834	0.140895232117075	0.1403	0.0808	0.0044	0.0021	0.0054	0.0031	0.003	0.0098	0.1496	0.0046	0.0061	0.0041	0.1037	0.0093	0.0061	0.0026	0.0035	0.145	0.0915	0.0077	0.0051	0.0045	0.0186	0.0056	0.0073	0.1733
7	rs77463980	70936758	1.17	0.196050020118376	1.62	0.444280725791627	0.0209690753810904	0.128709003578474	0.1403	0.0807	0.0044	0.0021	0.0054	0.0032	0.003	0.0098	0.1499	0.0046	0.006	0.004	0.1039	0.0093	0.006	0.0027	0.0035	0.1447	0.0915	0.0077	0.0051	0.0045	0.0186	0.0057	0.0073	0.1733
7	rs73177429	70938704	1.17	0.196050020118376	1.62	0.444280725791627	0.0214464297574652	0.142377154684142	0.1403	0.0807	0.0044	0.0021	0.0054	0.0032	0.003	0.0098	0.1499	0.0046	0.006	0.004	0.1039	0.0093	0.006	0.0027	0.0035	0.1447	0.0917	0.0077	0.0051	0.0044	0.0186	0.0057	0.0073	0.1733
7	rs4236252	70942415	1.17	0.196050020118376	1.63	0.414449909043039	0.022697719134738	0.155293550685093	0.1403	0.0807	0.0044	0.0021	0.0054	0.0032	0.003	0.0098	0.1499	0.0046	0.0061	0.004	0.1038	0.0093	0.006	0.0027	0.0035	0.1447	0.0917	0.0077	0.0051	0.0044	0.0186	0.0057	0.0073	0.1733
7	rs17329	70944164	1.17	0.196050020118376	1.62	0.444280725791627	0.0261222797366141	0.141080163726806	0.1402	0.0808	0.0044	0.0021	0.0054	0.0032	0.003	0.0097	0.1499	0.0046	0.006	0.004	0.1039	0.0093	0.006	0.0026	0.0036	0.1447	0.0917	0.0077	0.0051	0.0044	0.0186	0.0056	0.0073	0.1733
7	rs116860625	70958310	1.18	0.173671271070618	1.62	0.444280725791627	0.01817629562064	0.108014202389962	0.1394	0.081	0.0043	0.002	0.0053	0.003	0.0028	0.0097	0.1515	0.0046	0.0059	0.0039	0.104	0.0096	0.0056	0.0024	0.0034	0.145	0.0921	0.0078	0.0049	0.0043	0.0185	0.0055	0.0073	0.1732
7	rs11978444	70960803	1.18	0.173671271070618	1.6	0.508176723760061	0.0162954810784687	0.116075670936253	0.1391	0.0811	0.0042	0.0019	0.0052	0.0029	0.0026	0.0096	0.1524	0.0046	0.006	0.0039	0.104	0.0097	0.0052	0.0023	0.0032	0.1452	0.0926	0.0079	0.0049	0.0042	0.0185	0.0055	0.0074	0.1731
7	rs76821135	70961503	1.18	0.173671271070618	1.6	0.508176723760061	0.0166929170031075	0.112654380909882	0.1391	0.0811	0.0042	0.0018	0.0051	0.0028	0.0026	0.0096	0.1526	0.0046	0.006	0.0039	0.104	0.0097	0.0052	0.0022	0.0032	0.1452	0.0927	0.0079	0.0049	0.0042	0.0185	0.0055	0.0074	0.1731
7	rs4719130	70966661	1.18	0.173671271070618	1.6	0.508176723760061	0.0178165871256707	0.122594449126753	0.1389	0.0812	0.0041	0.0018	0.0051	0.0028	0.0024	0.0096	0.153	0.0046	0.006	0.0039	0.1039	0.0098	0.0051	0.0022	0.0031	0.1452	0.093	0.0079	0.0049	0.0042	0.0185	0.0056	0.0074	0.1729
7	rs4645467	70973900	1.18	0.173671271070618	1.6	0.508176723760061	0.0143374372187844	0.125593537459367	0.1387	0.081	0.0042	0.0018	0.0051	0.0028	0.0024	0.0096	0.1535	0.0046	0.0058	0.004	0.1043	0.0098	0.005	0.0022	0.003	0.1454	0.093	0.0078	0.0049	0.0041	0.0185	0.0056	0.0074	0.1725
7	rs12536242	70986504	1.18	0.173671271070618	1.6	0.508176723760061	0.022697719134738	0.141728119479698	0.1388	0.0808	0.0043	0.0015	0.0051	0.0027	0.0023	0.0095	0.1538	0.0045	0.0057	0.0039	0.1052	0.0097	0.0049	0.0021	0.0029	0.1455	0.0933	0.0078	0.0048	0.0041	0.0185	0.0054	0.0073	0.1724
7	rs56670487	70986744	1.18	0.173671271070618	1.6	0.508176723760061	0.0230400801424041	0.142562791242442	0.1388	0.0808	0.0043	0.0015	0.0051	0.0027	0.0023	0.0095	0.1539	0.0045	0.0057	0.0039	0.1052	0.0097	0.0049	0.0021	0.0029	0.1455	0.0933	0.0078	0.0048	0.0041	0.0185	0.0054	0.0073	0.1723
7	rs75303196	70994348	1.18	0.173671271070618	1.6	0.508176723760061	0.0100519273074851	0.112909624649044	0.1388	0.0804	0.0042	0.0015	0.0053	0.0027	0.0024	0.0096	0.1541	0.0045	0.0057	0.0042	0.1052	0.01	0.0045	0.0022	0.0029	0.1434	0.0941	0.0082	0.0048	0.0042	0.0188	0.0052	0.0078	0.1723
7	rs59162035	70994529	1.18	0.173671271070618	1.6	0.508176723760061	0.00865493384964561	0.108768377832217	0.1388	0.0803	0.0041	0.0015	0.0054	0.0027	0.0024	0.0096	0.1543	0.0045	0.0057	0.0042	0.1052	0.0101	0.0043	0.0022	0.0029	0.1431	0.0944	0.0083	0.0048	0.0042	0.0188	0.005	0.0079	0.1723
7	rs56257715	70995459	1.17	0.196050020118376	1.6	0.508176723760061	0.00874784564816345	0.116937056920894	0.1389	0.08	0.0039	0.0014	0.0057	0.0026	0.0023	0.0096	0.1543	0.0045	0.0058	0.0044	0.1052	0.0106	0.0041	0.0022	0.0028	0.1414	0.0948	0.0088	0.0048	0.0043	0.0191	0.0049	0.0082	0.1723
7	rs62459927	70997431	1.15	0.246899131395369	1.6	0.508176723760061	0.0119164887150945	0.139142797431966	0.1389	0.0797	0.0037	0.0014	0.0059	0.0026	0.0022	0.0095	0.1543	0.0045	0.0059	0.0045	0.1052	0.0111	0.004	0.0022	0.0027	0.1401	0.0952	0.0092	0.0048	0.0044	0.0194	0.0048	0.0084	0.1723
7	rs79019206	70998372	1.15	0.246899131395369	1.6	0.508176723760061	0.0118166485560942	0.141635488226856	0.1389	0.0797	0.0037	0.0014	0.0059	0.0026	0.0022	0.0096	0.1544	0.0045	0.0059	0.0045	0.1051	0.0111	0.004	0.0022	0.0027	0.1401	0.0952	0.0092	0.0048	0.0044	0.0194	0.0047	0.0084	0.1724
7	rs6969457	71007228	1.15	0.246899131395369	1.6	0.508176723760061	0.0131010804374419	0.160106858438354	0.1388	0.08	0.0035	0.0014	0.0059	0.0025	0.0022	0.0096	0.1544	0.0044	0.006	0.0045	0.105	0.0113	0.0039	0.0022	0.0026	0.1397	0.0952	0.0093	0.0048	0.0045	0.0195	0.0046	0.0084	0.1727
7	rs4128374	71010135	1.15	0.246899131395369	1.6	0.508176723760061	0.0128125846092691	0.167522000082148	0.1389	0.0801	0.0035	0.0014	0.0059	0.0024	0.0022	0.0096	0.1542	0.0044	0.006	0.0045	0.1049	0.0113	0.0038	0.0021	0.0026	0.1399	0.0954	0.0093	0.0047	0.0045	0.0197	0.0046	0.0084	0.1727
7	rs4719147	71016159	1.15	0.246899131395369	1.6	0.508176723760061	0.0166929170031075	0.180273342860858	0.1387	0.0797	0.0035	0.0014	0.0059	0.0023	0.0021	0.0096	0.1543	0.0043	0.006	0.0045	0.1055	0.0114	0.0038	0.0021	0.0026	0.1395	0.0957	0.0094	0.0048	0.0045	0.0198	0.0047	0.0084	0.1729
7	rs6460671	71020307	1.15	0.246899131395369	1.62	0.444280725791627	0.0142362704979234	0.175553532120701	0.1384	0.0795	0.0034	0.0014	0.0059	0.0022	0.0021	0.0097	0.1543	0.0043	0.0061	0.0045	0.1056	0.0114	0.0038	0.0022	0.0025	0.1393	0.0957	0.0094	0.0048	0.0045	0.0198	0.0047	0.0084	0.1731
7	rs117943688	71020372	1.15	0.246899131395369	1.66	0.333131717406117	0.0140488436182265	0.174056350721269	0.1384	0.0795	0.0035	0.0014	0.0059	0.0022	0.0021	0.0097	0.1541	0.0043	0.0061	0.0045	0.1055	0.0114	0.0038	0.0022	0.0025	0.1393	0.0957	0.0094	0.0048	0.0045	0.0198	0.0047	0.0084	0.1731
7	rs118142284	71023134	1.15	0.246899131395369	1.66	0.333131717406117	0.0156221815467013	0.162630296000759	0.1386	0.079	0.0034	0.0014	0.0058	0.0023	0.0021	0.0093	0.1547	0.0043	0.0061	0.0046	0.1051	0.0114	0.0038	0.0023	0.0025	0.1387	0.0964	0.0095	0.0048	0.0045	0.02	0.0048	0.0084	0.1738
7	rs74333003	71025971	1.14	0.275532638758866	1.66	0.333131717406117	0.0162361007869541	0.164776365116325	0.1385	0.0788	0.0034	0.0014	0.0058	0.0023	0.0021	0.0092	0.1548	0.0043	0.0061	0.0046	0.1051	0.0113	0.0038	0.0023	0.0025	0.1386	0.0965	0.0095	0.0048	0.0044	0.02	0.0048	0.0084	0.174
7	rs118128060	71029226	1.14	0.275532638758866	1.66	0.333131717406117	0.0165270889936982	0.165069777592958	0.1385	0.0788	0.0034	0.0014	0.0058	0.0023	0.0021	0.0091	0.1549	0.0043	0.0061	0.0046	0.105	0.0113	0.0038	0.0023	0.0025	0.1385	0.0966	0.0095	0.0048	0.0044	0.02	0.0048	0.0083	0.174
7	rs4719152	71031469	1.14	0.275532638758866	1.68	0.285465824887251	0.0174542941327211	0.175753492053832	0.1385	0.0787	0.0033	0.0014	0.0058	0.0023	0.0021	0.0091	0.1549	0.0043	0.0061	0.0046	0.1049	0.0114	0.0038	0.0024	0.0025	0.1383	0.0967	0.0095	0.0048	0.0044	0.0201	0.0048	0.0083	0.1741
7	rs78404075	71032975	1.14	0.275532638758866	1.68	0.285465824887251	0.0171591017504415	0.170382409101083	0.1385	0.0788	0.0033	0.0013	0.0058	0.0023	0.0021	0.009	0.155	0.0043	0.0061	0.0045	0.105	0.0114	0.0038	0.0024	0.0025	0.1383	0.0967	0.0095	0.0048	0.0044	0.0201	0.0049	0.0082	0.1743
7	rs11974577	71042706	1.14	0.275532638758866	1.68	0.285465824887251	0.021076475990492	0.193343225549976	0.1383	0.0786	0.0034	0.0013	0.0057	0.0022	0.0021	0.009	0.1554	0.0044	0.0061	0.0045	0.1053	0.0113	0.0038	0.0021	0.0025	0.1376	0.0971	0.0095	0.0048	0.0044	0.0201	0.005	0.0081	0.1748
7	rs10807732	71050482	1.14	0.275532638758866	1.68	0.285465824887251	0.0248480653069333	0.199993765811389	0.1386	0.0787	0.0034	0.0013	0.0057	0.0019	0.002	0.0088	0.1557	0.0044	0.006	0.0045	0.1059	0.0113	0.0036	0.0021	0.0024	0.137	0.0971	0.0096	0.0048	0.0043	0.0201	0.005	0.008	0.1752
7	rs59946628	71061745	1.14	0.275532638758866	1.68	0.285465824887251	0.0310663641316826	0.199471469495925	0.1386	0.0789	0.0033	0.0014	0.0055	0.0016	0.002	0.0087	0.1566	0.0044	0.006	0.0044	0.1063	0.0113	0.0035	0.002	0.0024	0.1365	0.0971	0.0096	0.0047	0.0041	0.0201	0.005	0.0079	0.1753
7	rs56070454	71088272	1.14	0.275532638758866	1.71	0.223208546872115	0.0350269741663368	0.147326056600099	0.1388	0.079	0.0035	0.0013	0.005	0.0016	0.0022	0.0085	0.1579	0.0043	0.0058	0.0044	0.1067	0.0108	0.0035	0.0019	0.0022	0.1356	0.0976	0.0094	0.0049	0.0038	0.0202	0.0047	0.0076	0.1758
7	rs78947111	71089978	1.14	0.275532638758866	1.71	0.223208546872115	0.035104187628462	0.143213210765315	0.1388	0.079	0.0035	0.0013	0.005	0.0016	0.0022	0.0085	0.1579	0.0043	0.0058	0.0044	0.1068	0.0108	0.0035	0.0019	0.0022	0.1355	0.0976	0.0094	0.0049	0.0038	0.0202	0.0047	0.0076	0.1759
7	rs73187168	71107944	1.13	0.306408690300974	1.71	0.223208546872115	0.044352443664539	0.139787500270611	0.1387	0.0789	0.0035	0.0013	0.0048	0.0016	0.0022	0.0085	0.1582	0.0045	0.0058	0.0044	0.1069	0.0106	0.0034	0.0019	0.0022	0.1353	0.0978	0.0094	0.005	0.0037	0.0203	0.0046	0.0076	0.1761
7	rs57799997	71110268	1.13	0.306408690300974	1.71	0.223208546872115	0.0544560084934035	0.166441458887485	0.1388	0.0788	0.0035	0.0013	0.0048	0.0016	0.0023	0.0085	0.1583	0.0045	0.0057	0.0044	0.107	0.0106	0.0032	0.0019	0.0022	0.1352	0.0982	0.0094	0.005	0.0037	0.0203	0.0046	0.0075	0.1761
7	rs17763663	71110740	1.15	0.246899131395369	1.71	0.223208546872115	0.0546299710116163	0.146950423744649	0.1388	0.0787	0.0036	0.0013	0.0048	0.0016	0.0023	0.0084	0.1583	0.0044	0.0057	0.0044	0.1069	0.0106	0.0032	0.002	0.0022	0.135	0.0982	0.0094	0.005	0.0037	0.0203	0.0046	0.0075	0.1761
7	rs73187202	71124711	1.15	0.246899131395369	1.72	0.204795704918344	0.0746687979547041	0.137489997367732	0.1388	0.0783	0.0035	0.0013	0.0048	0.0017	0.0025	0.0082	0.1588	0.0044	0.0055	0.0044	0.1078	0.0104	0.0032	0.002	0.0021	0.1339	0.0986	0.0095	0.005	0.0036	0.0204	0.0047	0.0074	0.1765
7	rs7779790	71126290	1.15	0.246899131395369	1.73	0.187497716434302	0.0820804209050102	0.169591640529067	0.1388	0.0782	0.0034	0.0012	0.0048	0.0017	0.0026	0.0082	0.1589	0.0044	0.0055	0.0044	0.108	0.0103	0.0032	0.002	0.0021	0.1337	0.0987	0.0095	0.005	0.0036	0.0204	0.0048	0.0073	0.1766
7	rs11975195	71128401	1.15	0.246899131395369	1.73	0.187497716434302	0.164815800953621	0.169394149205701	0.1384	0.0789	0.0033	0.0012	0.0049	0.0018	0.0027	0.0081	0.1596	0.0041	0.0055	0.0045	0.1084	0.0103	0.0028	0.0019	0.002	0.1309	0.0989	0.0097	0.0047	0.0034	0.0201	0.0049	0.0073	0.1791
7	rs78017483	71131093	1.15	0.246899131395369	1.74	0.171280181914382	0.169348220989852	0.153478242882587	0.1385	0.0789	0.0033	0.0012	0.0049	0.0018	0.0027	0.0081	0.1597	0.0041	0.0054	0.0045	0.1083	0.0103	0.0028	0.002	0.002	0.1305	0.099	0.0096	0.0046	0.0034	0.0201	0.0049	0.0073	0.1794
7	rs995497	71133902	1.15	0.246899131395369	1.74	0.171280181914382	0.164850660004203	0.168506434272203	0.1385	0.0788	0.0033	0.0012	0.0049	0.0018	0.0027	0.0081	0.1598	0.0041	0.0054	0.0045	0.1082	0.0103	0.0028	0.002	0.002	0.1302	0.099	0.0096	0.0046	0.0034	0.0201	0.0049	0.0073	0.1797
7	rs75145199	71134095	1.15	0.246899131395369	1.74	0.171280181914382	0.162697550979762	0.164971953040269	0.1385	0.0788	0.0033	0.0012	0.0049	0.0018	0.0027	0.0082	0.1599	0.0041	0.0054	0.0044	0.1082	0.0103	0.0028	0.002	0.002	0.1302	0.099	0.0096	0.0046	0.0033	0.0201	0.0049	0.0073	0.1797
7	rs599574	71138528	1.15	0.246899131395369	1.75	0.156107803097264	0.175105671377497	0.184324051582326	0.1386	0.0787	0.0033	0.0012	0.0049	0.0018	0.0027	0.0082	0.1602	0.004	0.0054	0.0045	0.1083	0.0102	0.0028	0.002	0.002	0.1296	0.0992	0.0096	0.0046	0.0033	0.02	0.005	0.0074	0.1797
7	rs73354138	71142312	1.14	0.275532638758866	1.74	0.171280181914382	0.177207191509216	0.167522000082148	0.1387	0.0783	0.0033	0.0012	0.005	0.0018	0.0027	0.0082	0.1599	0.004	0.0053	0.0045	0.1091	0.0103	0.0028	0.002	0.002	0.1291	0.0992	0.0097	0.0046	0.0033	0.02	0.005	0.0074	0.1798
7	rs80088245	71146727	1.14	0.275532638758866	1.74	0.171280181914382	0.180386697048948	0.15663600949477	0.1387	0.0785	0.0034	0.0012	0.0051	0.0018	0.0027	0.0082	0.1602	0.0039	0.0053	0.0046	0.1089	0.0103	0.0028	0.002	0.002	0.1287	0.0991	0.0098	0.0045	0.0033	0.02	0.005	0.0075	0.1797
7	rs10259120	71150028	1.14	0.275532638758866	1.75	0.156107803097264	0.183561768397838	0.166735908740984	0.1387	0.0785	0.0034	0.0011	0.0052	0.0018	0.0027	0.0082	0.1605	0.0039	0.0053	0.0046	0.1087	0.0104	0.0029	0.002	0.002	0.1285	0.099	0.0098	0.0045	0.0033	0.02	0.005	0.0075	0.1795
7	rs845056	71150107	1.14	0.275532638758866	1.75	0.156107803097264	0.204859253400398	0.162241167983665	0.1388	0.0786	0.0034	0.0011	0.0051	0.0018	0.0026	0.0082	0.1605	0.0039	0.0053	0.0046	0.1088	0.0104	0.0029	0.002	0.002	0.1284	0.099	0.01	0.0045	0.0033	0.02	0.005	0.0075	0.1796
7	rs4717611	71153377	1.14	0.275532638758866	1.74	0.171280181914382	0.221583035396003	0.126303135951984	0.1387	0.0792	0.0034	0.001	0.0052	0.0017	0.0026	0.0084	0.1602	0.0039	0.0053	0.0046	0.1086	0.0103	0.003	0.0019	0.0019	0.1283	0.0985	0.01	0.0046	0.0033	0.02	0.005	0.0075	0.1797
7	rs62458996	71159963	1.15	0.246899131395369	1.74	0.171280181914382	0.177971667026815	0.134751448446218	0.1388	0.0789	0.0032	9e-04	0.006	0.0018	0.0023	0.0095	0.1581	0.0042	0.0056	0.0048	0.1068	0.0104	0.003	0.0019	0.0019	0.1295	0.0972	0.01	0.0045	0.0032	0.0202	0.0053	0.0079	0.1808
7	rs1548764	71162047	1.15	0.246899131395369	1.74	0.171280181914382	0.175503119843227	0.136209492044999	0.1388	0.0789	0.0032	9e-04	0.0061	0.0018	0.0023	0.0097	0.1577	0.0042	0.0057	0.0049	0.1065	0.0104	0.003	0.0019	0.0018	0.1297	0.0971	0.01	0.0045	0.0032	0.0203	0.0054	0.008	0.1809
7	rs35656749	71162632	1.15	0.246899131395369	1.74	0.171280181914382	0.166388726883707	0.133661706529128	0.1388	0.0789	0.0032	9e-04	0.0061	0.0018	0.0023	0.0097	0.1576	0.0042	0.0057	0.0049	0.1065	0.0104	0.003	0.0019	0.0019	0.1297	0.097	0.01	0.0045	0.0032	0.0203	0.0054	0.008	0.1809
7	rs67977987	71178550	1.15	0.246899131395369	1.74	0.171280181914382	0.169135819228808	0.153478242882587	0.1383	0.0788	0.003	0.0012	0.0062	0.0018	0.0023	0.0099	0.1577	0.0043	0.0057	0.0049	0.1065	0.0103	0.003	0.0019	0.0019	0.1298	0.0965	0.0101	0.0045	0.0033	0.0203	0.0055	0.0081	0.181
7	rs76391508	71179286	1.15	0.246899131395369	1.76	0.141944438278083	0.169029676584277	0.156156087589922	0.1382	0.0788	0.003	0.0012	0.0062	0.0018	0.0023	0.0099	0.1577	0.0043	0.0057	0.0049	0.1065	0.0103	0.003	0.0019	0.0019	0.1298	0.0965	0.0101	0.0045	0.0033	0.0203	0.0055	0.0081	0.181
7	rs11762228	71181192	1.15	0.246899131395369	1.76	0.141944438278083	0.162559209707351	0.150059708613022	0.1382	0.0787	0.003	0.0012	0.0062	0.0018	0.0023	0.0099	0.1577	0.0043	0.0057	0.0049	0.1065	0.0103	0.003	0.0019	0.0019	0.1298	0.0965	0.0101	0.0045	0.0033	0.0203	0.0055	0.0081	0.181
7	rs11982340	71181516	1.15	0.246899131395369	1.76	0.141944438278083	0.176082158950033	0.141450291838221	0.1382	0.0786	0.003	0.0012	0.0062	0.0018	0.0023	0.01	0.1578	0.0043	0.0057	0.005	0.1063	0.0103	0.003	0.002	0.0019	0.1296	0.0966	0.0101	0.0045	0.0033	0.0203	0.0056	0.0079	0.1811
7	rs79812604	71183543	1.15	0.246899131395369	1.76	0.141944438278083	0.169631664914486	0.16870356327406	0.1378	0.0787	0.003	0.0012	0.0062	0.0018	0.0023	0.0102	0.1579	0.0043	0.0057	0.005	0.1061	0.0104	0.003	0.002	0.002	0.1295	0.0966	0.0101	0.0045	0.0034	0.0205	0.0056	0.0078	0.1811
7	rs76831579	71183578	1.15	0.246899131395369	1.76	0.141944438278083	0.167653354972354	0.16663773850418	0.1378	0.0787	0.003	0.0012	0.0062	0.0018	0.0023	0.0102	0.1579	0.0043	0.0057	0.005	0.1061	0.0104	0.003	0.002	0.002	0.1295	0.0966	0.0101	0.0045	0.0034	0.0205	0.0056	0.0078	0.1811
7	rs680088	71189397	1.15	0.246899131395369	1.76	0.141944438278083	0.20731678702635	0.277459056015846	0.1371	0.0786	0.003	0.0013	0.0065	0.002	0.0023	0.0102	0.1579	0.0045	0.0057	0.0051	0.1059	0.0106	0.0031	0.002	0.0021	0.1292	0.0957	0.0101	0.0045	0.0034	0.0211	0.0056	0.0079	0.1809
7	rs11762407	71190812	1.15	0.246899131395369	1.76	0.141944438278083	0.272032445588817	0.444321069904285	0.1371	0.0787	0.003	0.0013	0.0065	0.002	0.0025	0.0103	0.1578	0.0045	0.0058	0.0051	0.106	0.0105	0.003	0.002	0.0022	0.1291	0.0952	0.0101	0.0045	0.0035	0.0212	0.0056	0.0079	0.181
7	rs35346289	71194529	1.15	0.246899131395369	1.76	0.141944438278083	0.332878984254634	0.511347639239443	0.1369	0.0788	0.003	0.0013	0.0067	0.0021	0.0028	0.0106	0.1573	0.0046	0.0059	0.0051	0.1056	0.0105	0.0031	0.002	0.0025	0.1291	0.0935	0.01	0.0045	0.0035	0.0216	0.0056	0.008	0.1812
7	rs12699065	71196604	1.15	0.246899131395369	1.76	0.141944438278083	0.343928231442495	0.449645280655943	0.1368	0.0789	0.003	0.0013	0.0068	0.0021	0.003	0.0107	0.1571	0.0046	0.006	0.0051	0.1056	0.0105	0.0031	0.002	0.0026	0.1292	0.093	0.01	0.0046	0.0036	0.0217	0.0055	0.008	0.1814
7	rs78725854	71196800	1.15	0.246899131395369	1.76	0.141944438278083	0.364157842441723	0.506529578772259	0.1368	0.0789	0.003	0.0013	0.0068	0.0021	0.003	0.0107	0.1571	0.0046	0.006	0.0051	0.1055	0.0105	0.0031	0.002	0.0026	0.1292	0.093	0.01	0.0046	0.0036	0.0217	0.0055	0.008	0.1814
7	rs117518075	71202333	1.15	0.246899131395369	1.76	0.141944438278083	0.572361523583856	1.11524272662412	0.1367	0.0788	0.0031	0.0014	0.0069	0.0022	0.003	0.0108	0.157	0.0047	0.0061	0.0052	0.105	0.0106	0.0033	0.0021	0.0026	0.129	0.0924	0.0098	0.0045	0.0037	0.0217	0.0056	0.0081	0.1812
7	rs4717615	71204782	1.16	0.220431575918666	1.76	0.141944438278083	0.388590998135924	1.24559370714198	0.1365	0.0787	0.0032	0.0014	0.0071	0.0024	0.0032	0.0111	0.1568	0.0048	0.0062	0.0053	0.1044	0.0108	0.0035	0.0022	0.0026	0.1288	0.0917	0.0096	0.0045	0.004	0.0218	0.0058	0.0084	0.181
7	rs34962132	71207146	1.16	0.220431575918666	1.76	0.141944438278083	0.250075302219518	1.11720309777772	0.1361	0.0784	0.0035	0.0014	0.0076	0.0026	0.0034	0.0117	0.1565	0.005	0.0064	0.0055	0.103	0.0111	0.004	0.0025	0.0026	0.1281	0.0903	0.0092	0.0047	0.0046	0.0222	0.0062	0.0088	0.1806
7	rs74367211	71207148	1.16	0.220431575918666	1.76	0.141944438278083	0.250782157905221	1.11605947120701	0.1361	0.0784	0.0035	0.0014	0.0076	0.0026	0.0034	0.0117	0.1565	0.005	0.0064	0.0055	0.103	0.0111	0.004	0.0025	0.0026	0.1282	0.0902	0.0092	0.0047	0.0046	0.0222	0.0062	0.0088	0.1806
7	rs10264215	71208819	1.16	0.220431575918666	1.76	0.141944438278083	0.211476295671556	1.51244343947306	0.1359	0.078	0.0037	0.0016	0.0078	0.0029	0.0036	0.0118	0.1562	0.0052	0.0064	0.0057	0.1018	0.0111	0.0043	0.0029	0.0027	0.1283	0.0892	0.0086	0.0048	0.0049	0.0221	0.0065	0.009	0.1803
7	rs11773640	71213301	1.16	0.220431575918666	1.76	0.141944438278083	0.125814305824939	1.63030800508943	0.1362	0.0772	0.0043	0.0021	0.0083	0.0032	0.0038	0.0121	0.1562	0.0055	0.0065	0.0063	0.0991	0.0108	0.0052	0.0037	0.0031	0.1282	0.087	0.0073	0.0048	0.0054	0.022	0.0071	0.0097	0.1802
7	rs10807737	71213948	1.16	0.220431575918666	1.76	0.141944438278083	0.174925185618742	1.95609686872281	0.1359	0.0771	0.0044	0.0023	0.0084	0.0032	0.0038	0.0122	0.156	0.0055	0.0066	0.0064	0.0986	0.0109	0.0054	0.0039	0.0033	0.1279	0.0866	0.0073	0.0049	0.0055	0.0221	0.0072	0.0099	0.1803
7	rs16869539	71214160	1.16	0.220431575918666	1.75	0.156107803097264	0.126557483792601	1.6821290350256	0.1358	0.0771	0.0045	0.0023	0.0084	0.0033	0.0038	0.0122	0.1559	0.0055	0.0066	0.0064	0.0984	0.0109	0.0055	0.0039	0.0033	0.1279	0.0864	0.0073	0.0049	0.0055	0.0221	0.0073	0.0099	0.1803
7	rs75481451	71219529	1.15	0.246899131395369	1.75	0.156107803097264	0.0711519922956198	1.51519669529297	0.1355	0.077	0.0051	0.0028	0.0086	0.0036	0.0039	0.0124	0.1551	0.0059	0.0065	0.0064	0.0943	0.0112	0.0063	0.0044	0.0039	0.1273	0.0867	0.0075	0.0047	0.0058	0.0224	0.0078	0.0102	0.1801
7	rs75338297	71226823	1.15	0.246899131395369	1.74	0.171280181914382	0.0562123630535631	1.40587183373917	0.1355	0.077	0.0051	0.0028	0.0086	0.0036	0.0039	0.0124	0.1551	0.0059	0.0065	0.0064	0.0943	0.0112	0.0063	0.0044	0.0039	0.1273	0.0867	0.0075	0.0047	0.0058	0.0224	0.0078	0.0103	0.1801
7	rs10240715	71228015	1.15	0.246899131395369	1.73	0.187497716434302	0.0565146504056511	1.42101880071485	0.1355	0.077	0.0051	0.0028	0.0086	0.0036	0.0039	0.0124	0.155	0.0059	0.0065	0.0064	0.0943	0.0112	0.0063	0.0044	0.0039	0.1273	0.0867	0.0075	0.0047	0.0058	0.0223	0.0078	0.0104	0.1801
7	rs4719176	71232125	1.15	0.246899131395369	1.73	0.187497716434302	0.0606551731303889	1.46661671259036	0.1355	0.077	0.0051	0.0028	0.0086	0.0036	0.0039	0.0124	0.155	0.0059	0.0065	0.0064	0.0943	0.0112	0.0063	0.0044	0.0039	0.1273	0.0867	0.0075	0.0047	0.0058	0.0223	0.0078	0.0104	0.1801
7	rs79987773	71248317	1.14	0.275532638758866	1.73	0.187497716434302	0.0668252988712743	1.54156436835136	0.1363	0.0768	0.0052	0.0032	0.0083	0.0037	0.0041	0.0126	0.1531	0.0062	0.0067	0.0064	0.0946	0.0114	0.0068	0.0047	0.0042	0.1257	0.0855	0.0077	0.0047	0.0058	0.0227	0.0078	0.0107	0.1806
7	rs736145	71253041	1.14	0.275532638758866	1.73	0.187497716434302	0.0458520575990423	1.21334751611752	0.1364	0.0768	0.0052	0.0032	0.0083	0.0037	0.0041	0.0128	0.1529	0.0062	0.0067	0.0064	0.0946	0.0114	0.0068	0.0048	0.0042	0.1256	0.0854	0.0077	0.0047	0.0058	0.0228	0.0078	0.0107	0.1806
7	rs6977083	71255458	1.14	0.275532638758866	1.73	0.187497716434302	0.0592840344481794	1.27898999935361	0.1366	0.077	0.0052	0.0032	0.0084	0.0037	0.0041	0.013	0.1529	0.0063	0.0068	0.0065	0.0944	0.0116	0.0069	0.0049	0.0042	0.1251	0.0852	0.0077	0.0046	0.0058	0.0228	0.0078	0.0108	0.1798
7	rs77368359	71259768	1.14	0.275532638758866	1.73	0.187497716434302	0.0755490683229485	0.86005309647304	0.1349	0.0789	0.0054	0.0034	0.0079	0.0036	0.0041	0.0132	0.1493	0.0068	0.0067	0.0066	0.0946	0.0118	0.0072	0.0048	0.0045	0.1243	0.0873	0.0072	0.0039	0.0057	0.0243	0.0074	0.0109	0.1807
7	rs57159284	71265111	1.14	0.275532638758866	1.73	0.187497716434302	0.0869432402552547	0.775705434031466	0.1345	0.0792	0.0054	0.0034	0.0078	0.0036	0.0041	0.0133	0.1486	0.0069	0.0067	0.0066	0.0946	0.0119	0.0073	0.0048	0.0045	0.1242	0.0877	0.0071	0.0038	0.0057	0.0245	0.0074	0.011	0.1809
7	rs13228423	71275821	1.13	0.306408690300974	1.73	0.187497716434302	0.0606365057528239	0.520325920224184	0.1343	0.0793	0.0053	0.0034	0.0078	0.0036	0.0041	0.0134	0.1486	0.007	0.0067	0.0065	0.0944	0.0119	0.0072	0.0049	0.0045	0.1248	0.0878	0.0071	0.0037	0.0057	0.0245	0.0074	0.011	0.1808
7	rs12699096	71275874	1.13	0.306408690300974	1.73	0.187497716434302	0.0604686703283711	0.528092426580514	0.1343	0.0793	0.0053	0.0034	0.0078	0.0036	0.0041	0.0134	0.1486	0.007	0.0067	0.0065	0.0945	0.0119	0.0072	0.0049	0.0045	0.1248	0.0878	0.0071	0.0037	0.0057	0.0243	0.0074	0.011	0.181
7	rs16869567	71277518	1.13	0.306408690300974	1.73	0.187497716434302	0.0541091953754793	0.540214947963373	0.1341	0.0794	0.0053	0.0033	0.0078	0.0036	0.0041	0.0134	0.1487	0.007	0.0067	0.0065	0.0945	0.0119	0.0071	0.0048	0.0045	0.1248	0.0878	0.0072	0.0037	0.0057	0.0243	0.0073	0.011	0.1813
7	rs35079241	71278326	1.13	0.306408690300974	1.74	0.171280181914382	0.0596895027077334	0.599381614782276	0.134	0.0797	0.0053	0.0032	0.0079	0.0037	0.0042	0.0136	0.1486	0.007	0.0067	0.0065	0.0941	0.012	0.0073	0.0048	0.0042	0.1251	0.0872	0.0072	0.0036	0.0057	0.0245	0.0072	0.0112	0.1813
7	rs74860216	71289780	1.14	0.275532638758866	1.74	0.171280181914382	0.0713387189995684	0.548474633143333	0.1357	0.0801	0.0051	0.0033	0.0077	0.0038	0.0042	0.0126	0.1477	0.007	0.0068	0.0065	0.0939	0.0121	0.0072	0.0044	0.0042	0.1257	0.0877	0.0069	0.0034	0.0055	0.0248	0.0072	0.011	0.1813
7	rs117383073	71298681	1.14	0.275532638758866	1.74	0.171280181914382	0.0989899317193758	0.525454132317607	0.1366	0.0803	0.005	0.0033	0.0076	0.0038	0.0043	0.0121	0.1471	0.007	0.0068	0.0067	0.0937	0.0121	0.0073	0.0043	0.0044	0.126	0.0879	0.0068	0.0032	0.0054	0.025	0.0073	0.011	0.1813
7	rs2867517	71301495	1.14	0.275532638758866	1.74	0.171280181914382	0.102901989723731	0.516868076764028	0.1368	0.0804	0.005	0.0034	0.0076	0.0038	0.0043	0.012	0.1471	0.007	0.0068	0.0067	0.0937	0.0121	0.0073	0.0043	0.0044	0.1259	0.0879	0.0068	0.0032	0.0054	0.025	0.0073	0.011	0.1812
7	rs6460692	71332886	1.13	0.306408690300974	1.74	0.171280181914382	0.160458048846438	0.505429932930083	0.1378	0.0803	0.0049	0.0034	0.0075	0.0036	0.0043	0.0117	0.1471	0.0071	0.0068	0.0069	0.0921	0.0121	0.0073	0.0037	0.0045	0.1265	0.0892	0.0068	0.003	0.0052	0.0252	0.0071	0.0108	0.1814
7	rs35303282	71333786	1.13	0.306408690300974	1.74	0.171280181914382	0.161799565314387	0.506254610460143	0.1378	0.0803	0.0049	0.0034	0.0075	0.0036	0.0043	0.0117	0.1471	0.0071	0.0068	0.0069	0.0921	0.0121	0.0073	0.0037	0.0045	0.1265	0.0892	0.0068	0.003	0.0052	0.0252	0.0071	0.0108	0.1814
7	rs62459053	71335961	1.13	0.306408690300974	1.75	0.156107803097264	0.163980477124397	0.508593047075076	0.1378	0.0803	0.0049	0.0034	0.0075	0.0036	0.0043	0.0117	0.1471	0.0071	0.0068	0.0069	0.0921	0.0121	0.0073	0.0037	0.0045	0.1266	0.0892	0.0068	0.003	0.0052	0.0252	0.0071	0.0108	0.1814
7	rs117080968	71336606	1.13	0.306408690300974	1.75	0.156107803097264	0.164502263511014	0.511347639239443	0.1378	0.0803	0.0049	0.0034	0.0075	0.0036	0.0043	0.0117	0.1471	0.0071	0.0068	0.0069	0.092	0.0121	0.0073	0.0037	0.0045	0.1266	0.0892	0.0068	0.003	0.0052	0.0252	0.0071	0.0108	0.1814
7	rs67473470	71339763	1.13	0.306408690300974	1.75	0.156107803097264	0.189894167694776	0.5301776208522	0.1379	0.0803	0.0049	0.0034	0.0075	0.0035	0.0043	0.0117	0.1471	0.0071	0.0068	0.0069	0.092	0.0121	0.0073	0.0037	0.0046	0.1266	0.0893	0.0068	0.003	0.0052	0.0253	0.0072	0.0106	0.1814
7	rs75713920	71348482	1.13	0.306408690300974	1.75	0.156107803097264	0.21067277171876	0.599811574491237	0.1381	0.0804	0.0049	0.0034	0.0075	0.0035	0.0042	0.0116	0.1471	0.0071	0.0068	0.0069	0.0919	0.0121	0.0073	0.0036	0.0045	0.1267	0.0893	0.0068	0.0029	0.0052	0.0253	0.0071	0.0106	0.1815
7	rs35341095	71348841	1.13	0.306408690300974	1.75	0.156107803097264	0.21163720718523	0.60253635710677	0.1381	0.0804	0.0049	0.0034	0.0075	0.0035	0.0042	0.0116	0.1471	0.0071	0.0068	0.0069	0.0919	0.0121	0.0073	0.0036	0.0045	0.1267	0.0893	0.0068	0.0029	0.0052	0.0253	0.0071	0.0106	0.1815
7	rs117337301	71356132	1.13	0.306408690300974	1.75	0.156107803097264	0.20426717799678	0.57442947503491	0.1381	0.0805	0.0048	0.0033	0.0075	0.0034	0.0042	0.0116	0.1471	0.0071	0.0068	0.0069	0.092	0.012	0.0073	0.0036	0.0045	0.1269	0.0895	0.0068	0.0029	0.0052	0.0253	0.0071	0.0106	0.1817
7	rs6973743	71360451	1.13	0.306408690300974	1.75	0.156107803097264	0.212442798273427	0.596087703354331	0.1381	0.0806	0.0048	0.0033	0.0075	0.0034	0.0041	0.0115	0.1471	0.0071	0.0068	0.007	0.092	0.012	0.0072	0.0035	0.0045	0.1269	0.0895	0.0068	0.0029	0.0052	0.0253	0.007	0.0106	0.1818
7	rs726469	71361261	1.13	0.306408690300974	1.75	0.156107803097264	0.292342536145384	0.880599991491186	0.1382	0.0808	0.0047	0.0033	0.0075	0.0033	0.0041	0.0114	0.1471	0.007	0.0068	0.0069	0.0921	0.0121	0.0072	0.0034	0.0045	0.1271	0.0896	0.0068	0.0028	0.0052	0.0253	0.007	0.0106	0.182
7	rs6946044	71362200	1.13	0.306408690300974	1.77	0.128753168183355	0.293063493333349	0.887158362043124	0.1381	0.0809	0.0047	0.0033	0.0075	0.0033	0.004	0.0114	0.1474	0.007	0.0068	0.0069	0.0921	0.0121	0.0072	0.0034	0.0044	0.127	0.0896	0.0068	0.0028	0.0052	0.0253	0.007	0.0106	0.182
7	rs34603271	71364797	1.13	0.306408690300974	1.77	0.128753168183355	0.304334663283618	0.892474754398224	0.1381	0.0809	0.0047	0.0032	0.0075	0.0033	0.004	0.0113	0.1474	0.0069	0.0068	0.007	0.0923	0.0121	0.0072	0.0032	0.0044	0.1273	0.0896	0.0067	0.0028	0.0052	0.0251	0.007	0.0106	0.1822
7	rs17144119	71383657	1.13	0.306408690300974	1.77	0.128753168183355	0.284332556789489	0.752232470352605	0.1384	0.0811	0.0046	0.0032	0.0074	0.0033	0.004	0.0112	0.1473	0.0069	0.0067	0.007	0.0924	0.012	0.0072	0.0029	0.0044	0.128	0.0895	0.0067	0.0027	0.0052	0.0252	0.0069	0.0105	0.1822
7	rs16869862	71388701	1.13	0.306408690300974	1.77	0.128753168183355	0.24081271142214	0.751779704229855	0.1396	0.0817	0.0045	0.0031	0.0073	0.0031	0.0037	0.0108	0.147	0.0066	0.0064	0.0067	0.0924	0.0117	0.007	0.0026	0.004	0.131	0.0894	0.0066	0.0024	0.0052	0.0254	0.0069	0.01	0.1818
7	rs11766496	71388850	1.13	0.306408690300974	1.77	0.128753168183355	0.231911811469726	0.715903355937632	0.1398	0.0821	0.0044	0.0031	0.0071	0.003	0.0037	0.0107	0.147	0.0065	0.0063	0.0067	0.0926	0.0115	0.0068	0.0025	0.0038	0.1307	0.0894	0.0067	0.0025	0.0052	0.0254	0.0069	0.0099	0.1828
7	rs61148427	71393694	1.14	0.275532638758866	1.81	0.0849480383532209	0.125606692079122	0.395637179245253	0.143	0.0818	0.0038	0.0026	0.0068	0.0025	0.0032	0.0099	0.1491	0.0057	0.006	0.0065	0.0928	0.0112	0.0064	0.002	0.0031	0.1322	0.089	0.0067	0.0022	0.005	0.0257	0.0064	0.0091	0.1844
7	rs1075042	71395150	1.14	0.275532638758866	1.8	0.0946327581538143	0.17546696658496	0.544690933577275	0.1432	0.0818	0.0038	0.0025	0.0067	0.0025	0.0032	0.0098	0.1492	0.0059	0.0059	0.0065	0.0929	0.0112	0.0064	0.002	0.0031	0.1323	0.0889	0.0067	0.0022	0.0049	0.0258	0.0063	0.0091	0.1844
7	rs6961327	71396641	1.14	0.275532638758866	1.81	0.0849480383532209	0.170270423228661	0.578404606687392	0.1433	0.0819	0.0038	0.0025	0.0067	0.0025	0.0031	0.0098	0.1493	0.0058	0.0059	0.0064	0.0928	0.0112	0.0064	0.002	0.003	0.1322	0.0891	0.0067	0.0022	0.0049	0.0258	0.0064	0.0091	0.1845
7	rs1859552	71400441	1.15	0.246899131395369	1.81	0.0849480383532209	0.177243551941815	0.585376975860151	0.1442	0.0819	0.0036	0.0024	0.0064	0.0024	0.003	0.0092	0.1497	0.0058	0.0057	0.0062	0.0931	0.0112	0.0062	0.0021	0.0029	0.1329	0.089	0.0067	0.0021	0.005	0.026	0.0063	0.0089	0.1845
7	rs6944338	71409919	1.16	0.220431575918666	1.81	0.0849480383532209	0.206363518380614	0.401832065863168	0.1453	0.0824	0.0033	0.0021	0.006	0.0023	0.0028	0.0091	0.1506	0.0057	0.005	0.0058	0.0939	0.0109	0.006	0.0019	0.0026	0.1327	0.0902	0.0066	0.002	0.0051	0.0265	0.0061	0.0086	0.1839
7	rs17426790	71410975	1.16	0.220431575918666	1.81	0.0849480383532209	0.201047645499086	0.401702735965235	0.1453	0.0824	0.0033	0.002	0.0061	0.0023	0.0028	0.0091	0.1507	0.0057	0.005	0.0058	0.0939	0.0109	0.006	0.0019	0.0026	0.1327	0.0902	0.0066	0.002	0.0051	0.0265	0.0061	0.0086	0.1839
7	rs17426915	71413328	1.16	0.220431575918666	1.81	0.0849480383532209	0.198593799107669	0.380776902725639	0.1453	0.0825	0.0033	0.002	0.006	0.0023	0.0028	0.0091	0.1507	0.0057	0.005	0.0058	0.0939	0.0109	0.006	0.0019	0.0026	0.1327	0.0902	0.0066	0.002	0.0051	0.0265	0.0061	0.0086	0.184
7	rs10243500	71417519	1.16	0.220431575918666	1.81	0.0849480383532209	0.186656357311318	0.413387878526973	0.1456	0.0824	0.0032	0.002	0.006	0.0023	0.0027	0.0092	0.1507	0.0056	0.0049	0.0056	0.0939	0.0108	0.0061	0.0019	0.0026	0.1327	0.0903	0.0066	0.002	0.005	0.0265	0.0059	0.0087	0.1842
7	rs80327083	71417594	1.16	0.220431575918666	1.81	0.0849480383532209	0.210552391716402	0.39937675597139	0.1455	0.0824	0.003	0.002	0.006	0.0023	0.0027	0.0092	0.1509	0.0056	0.0049	0.0056	0.0939	0.0108	0.0061	0.0019	0.0026	0.1327	0.0903	0.0066	0.002	0.005	0.0265	0.0059	0.0087	0.1842
7	rs4719197	71430789	1.18	0.173671271070618	1.81	0.0849480383532209	0.108175634781828	0.117282286432709	0.1474	0.0825	0.0025	0.0016	0.0052	0.0019	0.0023	0.0101	0.1522	0.0048	0.0043	0.0052	0.0934	0.0088	0.0054	0.0017	0.0019	0.1332	0.0925	0.0064	0.002	0.005	0.028	0.0051	0.0083	0.1856
7	rs4717623	71434369	1.18	0.173671271070618	1.81	0.0849480383532209	0.102823343872308	0.153573595268174	0.1475	0.0826	0.0025	0.0016	0.0052	0.0018	0.0021	0.0102	0.1522	0.0048	0.0044	0.0052	0.0935	0.0087	0.0053	0.0016	0.0019	0.1332	0.0927	0.0064	0.002	0.005	0.028	0.0051	0.0081	0.1857
7	rs76525311	71435219	1.18	0.173671271070618	1.82	0.0760422202337298	0.0999655087162427	0.146762737124502	0.1475	0.0826	0.0025	0.0016	0.0052	0.0019	0.0021	0.0102	0.1522	0.0048	0.0044	0.0052	0.0935	0.0087	0.0053	0.0017	0.0019	0.1331	0.0927	0.0064	0.002	0.005	0.028	0.0051	0.0081	0.1857
7	rs917209	71443802	1.18	0.173671271070618	1.82	0.0760422202337298	0.102613804780368	0.195932062599051	0.1475	0.0825	0.0025	0.0016	0.0052	0.0019	0.0022	0.0103	0.1523	0.0048	0.0044	0.0052	0.0934	0.0087	0.0053	0.0017	0.0019	0.1327	0.0928	0.0064	0.0019	0.0049	0.0281	0.0051	0.0082	0.186
7	rs73187044	71447015	1.18	0.173671271070618	1.82	0.0760422202337298	0.0863080065205623	0.149020677207824	0.1475	0.0825	0.0025	0.0016	0.0052	0.0018	0.0021	0.0103	0.1524	0.0048	0.0044	0.0051	0.0934	0.0087	0.0052	0.0017	0.0018	0.1327	0.0929	0.0064	0.0019	0.0049	0.0282	0.0051	0.0082	0.186
7	rs76869357	71451694	1.18	0.173671271070618	1.83	0.0678757074061657	0.0809488636178407	0.158368059185819	0.1474	0.0825	0.0025	0.0016	0.0052	0.0018	0.0021	0.0103	0.1526	0.0048	0.0044	0.0051	0.0933	0.0087	0.0051	0.0017	0.0018	0.1327	0.093	0.0065	0.0019	0.0049	0.0282	0.0051	0.0082	0.186
7	rs10265141	71480281	1.18	0.173671271070618	1.83	0.0678757074061657	0.0747757909861631	0.201458631404874	0.1475	0.0827	0.0026	0.0015	0.0051	0.0016	0.0019	0.0105	0.1533	0.0049	0.0045	0.0049	0.0931	0.0087	0.0047	0.0016	0.0017	0.1324	0.0934	0.0066	0.0019	0.0048	0.0285	0.0049	0.0084	0.1859
7	rs844796	71482823	1.18	0.173671271070618	1.83	0.0678757074061657	0.0709448913158562	0.195828285934303	0.1473	0.0826	0.0026	0.0015	0.0051	0.0016	0.0019	0.0107	0.1533	0.0048	0.0045	0.0049	0.093	0.0086	0.0047	0.0016	0.0017	0.1324	0.0936	0.0066	0.0019	0.0048	0.0286	0.0049	0.0084	0.186
7	rs76849145	71489945	1.19	0.153209069243504	1.83	0.0678757074061657	0.0545255489967965	0.163702091825455	0.1473	0.0827	0.0026	0.0014	0.0051	0.0016	0.0019	0.0107	0.1533	0.0047	0.0045	0.0048	0.0932	0.0086	0.0046	0.0015	0.0017	0.1327	0.0937	0.0065	0.0018	0.0047	0.0286	0.0048	0.0083	0.1862
7	rs79594379	71490501	1.19	0.153209069243504	1.83	0.0678757074061657	0.0545429433931129	0.16663773850418	0.1473	0.0827	0.0026	0.0014	0.0051	0.0016	0.0019	0.0107	0.1533	0.0047	0.0045	0.0048	0.0932	0.0086	0.0046	0.0015	0.0017	0.1328	0.0937	0.0065	0.0018	0.0047	0.0286	0.0048	0.0083	0.1862
7	rs844673	71500874	1.19	0.153209069243504	1.83	0.0678757074061657	0.0422686656445195	0.196659018326756	0.1473	0.083	0.0026	0.0013	0.005	0.0014	0.0018	0.0106	0.1534	0.0045	0.0044	0.0045	0.0935	0.0084	0.0045	0.0015	0.0016	0.1333	0.0939	0.0065	0.0017	0.0047	0.0287	0.0046	0.0083	0.1865
7	rs4717625	71508645	1.19	0.153209069243504	1.86	0.047416592333268	0.0370464419512812	0.170085720381327	0.1472	0.0831	0.0026	0.0013	0.005	0.0013	0.0017	0.0106	0.1536	0.0044	0.0044	0.0042	0.0936	0.0084	0.0045	0.0015	0.0016	0.1334	0.094	0.0065	0.0017	0.0046	0.029	0.0045	0.0082	0.1867
7	rs17144290	71512695	1.2	0.134574322401564	1.88	0.0367535648830228	0.0381539861691235	0.181991115950317	0.1472	0.0832	0.0026	0.0013	0.0049	0.0013	0.0017	0.0106	0.1538	0.0043	0.0043	0.004	0.0937	0.0083	0.0044	0.0015	0.0016	0.1335	0.0941	0.0065	0.0017	0.0046	0.0291	0.0045	0.0082	0.1869
7	rs10277807	71513381	1.2	0.134574322401564	1.88	0.0367535648830228	0.0387714033826267	0.188303075145859	0.1472	0.0833	0.0026	0.0012	0.0049	0.0012	0.0016	0.0106	0.1538	0.0043	0.0043	0.004	0.0937	0.0083	0.0044	0.0014	0.0017	0.1335	0.0941	0.0065	0.0017	0.0047	0.0292	0.0045	0.0082	0.1869
7	rs7778656	71520206	1.2	0.134574322401564	1.88	0.0367535648830228	0.036633598800131	0.175453581735992	0.1475	0.0834	0.0026	0.0012	0.0048	0.0012	0.0016	0.0105	0.1545	0.0042	0.0041	0.0038	0.0941	0.0081	0.0042	0.0014	0.0018	0.1331	0.0941	0.0066	0.002	0.0046	0.0297	0.0042	0.0083	0.1863
7	rs76063856	71520209	1.2	0.134574322401564	1.88	0.0367535648830228	0.0365938162307776	0.175253740160843	0.1475	0.0834	0.0026	0.0012	0.0048	0.0012	0.0016	0.0105	0.1545	0.0042	0.0041	0.0038	0.0941	0.0081	0.0042	0.0014	0.0018	0.1331	0.0941	0.0066	0.002	0.0046	0.0297	0.0042	0.0083	0.1863
7	rs113180433	71523620	1.2	0.134574322401564	1.88	0.0367535648830228	0.0333207793454365	0.159816591465539	0.1468	0.084	0.0026	0.0012	0.0048	0.0011	0.0015	0.0105	0.1551	0.0041	0.0042	0.0037	0.0942	0.008	0.0041	0.0013	0.0018	0.1332	0.0935	0.0066	0.0023	0.0048	0.03	0.004	0.0084	0.1859
7	rs117296563	71523632	1.2	0.134574322401564	1.87	0.04181310425502	0.0333829150169174	0.162046727378136	0.1468	0.084	0.0026	0.0012	0.0048	0.0011	0.0015	0.0105	0.1551	0.0041	0.0042	0.0037	0.0942	0.0079	0.0041	0.0013	0.0018	0.1332	0.0934	0.0066	0.0023	0.0048	0.03	0.0041	0.0084	0.1859
7	rs10251795	71527729	1.2	0.134574322401564	1.87	0.04181310425502	0.0324105982365144	0.168112418281161	0.1464	0.0844	0.0026	0.0011	0.0049	0.0011	0.0014	0.0105	0.1557	0.004	0.0042	0.0036	0.0944	0.0079	0.004	0.0013	0.0018	0.1333	0.093	0.0066	0.0026	0.0048	0.0303	0.0038	0.0084	0.1856
7	rs844756	71529475	1.2	0.134574322401564	1.87	0.04181310425502	0.0320707912532806	0.188303075145859	0.1463	0.0845	0.0026	0.0011	0.0049	0.0011	0.0014	0.0105	0.1558	0.004	0.0042	0.0036	0.0944	0.0079	0.004	0.0013	0.0018	0.1333	0.0929	0.0066	0.0026	0.0047	0.0303	0.0038	0.0083	0.1856
7	rs844752	71536350	1.2	0.134574322401564	1.87	0.04181310425502	0.0366601371615232	0.25307279466191	0.1461	0.0849	0.0026	0.0011	0.0047	0.0011	0.0014	0.0105	0.156	0.0039	0.0044	0.0035	0.0947	0.0079	0.004	0.0013	0.0018	0.1337	0.0925	0.0066	0.0027	0.0047	0.0305	0.0035	0.0083	0.1853
7	rs73124374	71552515	1.21	0.117675403133419	1.86	0.047416592333268	0.0399563719283393	0.274445166579399	0.1463	0.0847	0.0026	0.0011	0.0047	0.0012	0.0013	0.0108	0.1568	0.0038	0.0042	0.0031	0.0937	0.0076	0.0042	0.0012	0.0016	0.1342	0.0927	0.007	0.0028	0.0047	0.0309	0.0034	0.008	0.1852
7	rs10252717	71552621	1.21	0.117675403133419	1.86	0.047416592333268	0.0400268425203075	0.275139778890467	0.1463	0.0847	0.0026	0.0011	0.0047	0.0012	0.0013	0.0108	0.1568	0.0038	0.0042	0.0031	0.0937	0.0076	0.0042	0.0012	0.0016	0.1342	0.0927	0.007	0.0028	0.0047	0.0309	0.0034	0.008	0.1852
7	rs78560180	71556915	1.21	0.117675403133419	1.86	0.047416592333268	0.0365408194054651	0.273288684295087	0.1463	0.0847	0.0027	0.0011	0.0048	0.0012	0.0013	0.0108	0.1568	0.0038	0.0042	0.0031	0.0937	0.0076	0.0042	0.0012	0.0016	0.1342	0.0927	0.007	0.0028	0.0047	0.0309	0.0034	0.0079	0.1852
7	rs844716	71561310	1.21	0.117675403133419	1.86	0.047416592333268	0.0358697683614445	0.267299410769223	0.1463	0.0847	0.0027	0.0011	0.0048	0.0012	0.0013	0.0108	0.1568	0.0038	0.0042	0.0031	0.0937	0.0076	0.0042	0.0012	0.0016	0.1342	0.0927	0.007	0.0028	0.0046	0.0309	0.0034	0.0079	0.1852
7	rs860014	71568623	1.21	0.117675403133419	1.86	0.047416592333268	0.0427979593361695	0.273173119035646	0.1463	0.0848	0.0027	0.0011	0.0048	0.0012	0.0013	0.0108	0.1567	0.0038	0.0042	0.0031	0.0937	0.0076	0.0044	0.0012	0.0016	0.1343	0.0927	0.007	0.0028	0.0046	0.0309	0.0034	0.0078	0.185
7	rs79788848	71585134	1.21	0.117675403133419	1.86	0.047416592333268	0.0486793543102443	0.220822063965596	0.1465	0.0849	0.0026	0.0011	0.0046	0.0011	0.0012	0.0109	0.1567	0.0039	0.0042	0.003	0.0939	0.0075	0.0046	0.0012	0.0017	0.1348	0.0927	0.007	0.0028	0.0045	0.0308	0.0033	0.0077	0.1844
7	rs2867603	71598202	1.22	0.102418512327744	1.86	0.047416592333268	0.0522450287872228	0.237323412800166	0.1467	0.0849	0.0025	0.0012	0.0045	0.0012	0.0012	0.0109	0.1567	0.0039	0.004	0.003	0.0942	0.0074	0.0045	0.0012	0.0017	0.1352	0.0927	0.007	0.0029	0.0045	0.0307	0.0032	0.0076	0.184
7	rs6970190	71603177	1.22	0.102418512327744	1.85	0.0536022520271762	0.0524142307659137	0.237765735486147	0.1467	0.0849	0.0025	0.0012	0.0045	0.0012	0.0012	0.0109	0.1567	0.0039	0.004	0.003	0.0942	0.0074	0.0045	0.0012	0.0017	0.1353	0.0927	0.007	0.003	0.0045	0.0307	0.0032	0.0076	0.184
7	rs11767811	71620988	1.22	0.102418512327744	1.85	0.0536022520271762	0.0509212122792706	0.232146024310052	0.1466	0.085	0.0025	0.0012	0.0045	0.0012	0.0012	0.0109	0.1567	0.0039	0.004	0.003	0.0942	0.0074	0.0045	0.0012	0.0018	0.1355	0.0927	0.007	0.003	0.0045	0.0307	0.0032	0.0076	0.1838
7	rs118004957	71633246	1.22	0.102418512327744	1.86	0.047416592333268	0.0498654486147287	0.233354452593008	0.1466	0.085	0.0025	0.0012	0.0045	0.0012	0.0012	0.0109	0.1566	0.0039	0.004	0.003	0.0942	0.0074	0.0045	0.0012	0.0018	0.1356	0.0926	0.007	0.003	0.0045	0.0307	0.0032	0.0076	0.1837
7	rs78948681	71638559	1.22	0.102418512327744	1.86	0.047416592333268	0.0497018298313489	0.233684375168443	0.1466	0.085	0.0025	0.0012	0.0045	0.0012	0.0012	0.0109	0.1566	0.0039	0.004	0.003	0.0942	0.0074	0.0045	0.0012	0.0018	0.1356	0.0926	0.007	0.003	0.0045	0.0307	0.0032	0.0076	0.1837
7	rs76692059	71648432	1.22	0.102418512327744	1.86	0.047416592333268	0.0494733724283404	0.217697515792572	0.1466	0.0851	0.0025	0.0012	0.0045	0.0012	0.0012	0.011	0.1565	0.0039	0.0039	0.0031	0.0942	0.0074	0.0045	0.0013	0.0018	0.1356	0.0926	0.0071	0.003	0.0045	0.0307	0.0032	0.0076	0.1835
7	rs16869610	71650166	1.22	0.102418512327744	1.86	0.047416592333268	0.0502760833939868	0.222985403147802	0.1466	0.0851	0.0025	0.0012	0.0045	0.0012	0.0012	0.0111	0.1564	0.0039	0.0039	0.0031	0.0942	0.0074	0.0045	0.0013	0.0018	0.1357	0.0926	0.0071	0.003	0.0045	0.0307	0.0032	0.0077	0.1835
7	rs118068909	71654264	1.22	0.102418512327744	1.84	0.0604088827715036	0.0445797790041321	0.207882820614509	0.1466	0.085	0.0025	0.0013	0.0045	0.0012	0.0012	0.0111	0.1564	0.0039	0.0039	0.003	0.0941	0.0074	0.0045	0.0013	0.0018	0.136	0.0926	0.0071	0.003	0.0045	0.0307	0.0032	0.0076	0.1831
7	rs73141572	71658594	1.22	0.102418512327744	1.84	0.0604088827715036	0.0433317674600799	0.204504360313567	0.1466	0.085	0.0025	0.0013	0.0045	0.0013	0.0012	0.0111	0.1564	0.0039	0.0039	0.003	0.094	0.0074	0.0045	0.0013	0.0018	0.1362	0.0926	0.0072	0.003	0.0045	0.0307	0.0032	0.0076	0.1828
7	rs116918846	71661747	1.22	0.102418512327744	1.84	0.0604088827715036	0.0429161926791778	0.203242205344153	0.1466	0.085	0.0025	0.0013	0.0045	0.0013	0.0012	0.0111	0.1564	0.0039	0.0039	0.003	0.0939	0.0074	0.0045	0.0013	0.0019	0.1363	0.0926	0.0072	0.003	0.0045	0.0307	0.0032	0.0076	0.1828
7	rs13227753	71664407	1.22	0.102418512327744	1.84	0.0604088827715036	0.0427389262761226	0.202717078738739	0.1466	0.085	0.0025	0.0013	0.0045	0.0013	0.0012	0.0111	0.1564	0.0039	0.0039	0.003	0.0939	0.0074	0.0045	0.0013	0.0019	0.1363	0.0926	0.0072	0.003	0.0045	0.0307	0.0032	0.0076	0.1827
7	rs117589261	71677060	1.22	0.102418512327744	1.84	0.0604088827715036	0.0408362574305024	0.181485307142046	0.1465	0.0849	0.0026	0.0014	0.0046	0.0014	0.0013	0.0111	0.1563	0.004	0.004	0.003	0.0936	0.0074	0.0044	0.0014	0.002	0.1372	0.0926	0.0073	0.0031	0.0046	0.0306	0.0032	0.0076	0.1816
7	rs577091	71678256	1.22	0.102418512327744	1.84	0.0604088827715036	0.0414831554222053	0.177255701343504	0.1465	0.0848	0.0027	0.0015	0.0046	0.0015	0.0014	0.0111	0.1562	0.0041	0.004	0.003	0.0933	0.0074	0.0044	0.0015	0.002	0.1378	0.0926	0.0074	0.0031	0.0046	0.0306	0.0032	0.0075	0.1807
7	rs17502576	71678619	1.23	0.0887081089854507	1.84	0.0604088827715036	0.0399704592128694	0.174455164014898	0.1465	0.0847	0.0028	0.0015	0.0046	0.0015	0.0014	0.0111	0.156	0.0041	0.004	0.003	0.0932	0.0074	0.0044	0.0015	0.002	0.138	0.0928	0.0076	0.0031	0.0046	0.0306	0.0033	0.0075	0.1805
7	rs74758987	71684747	1.23	0.0887081089854507	1.83	0.0678757074061657	0.043600369290083	0.191177626640573	0.1468	0.0844	0.0031	0.0017	0.0046	0.0016	0.0016	0.011	0.1554	0.0042	0.0037	0.003	0.0934	0.0073	0.0043	0.0016	0.0022	0.1383	0.0935	0.0077	0.0032	0.0047	0.0304	0.0033	0.0071	0.1794
7	rs116973294	71701603	1.23	0.0887081089854507	1.83	0.0678757074061657	0.0432871106439245	0.18840548232245	0.1469	0.0843	0.0031	0.0017	0.0046	0.0016	0.0016	0.0109	0.1554	0.0042	0.0037	0.003	0.0934	0.0073	0.0043	0.0016	0.0022	0.1384	0.0937	0.0078	0.0032	0.0047	0.0304	0.0033	0.007	0.1793
7	rs75526250	71702971	1.23	0.0887081089854507	1.83	0.0678757074061657	0.0432871106439245	0.188507908465987	0.1469	0.0843	0.0031	0.0017	0.0046	0.0016	0.0016	0.0109	0.1554	0.0042	0.0037	0.003	0.0934	0.0073	0.0043	0.0016	0.0022	0.1384	0.0937	0.0078	0.0032	0.0047	0.0304	0.0033	0.007	0.1793
7	rs117185122	71704898	1.23	0.0887081089854507	1.84	0.0604088827715036	0.0432722320276809	0.188815300640284	0.1469	0.0843	0.0031	0.0017	0.0046	0.0016	0.0016	0.0109	0.1554	0.0042	0.0037	0.003	0.0934	0.0073	0.0043	0.0016	0.0022	0.1384	0.0937	0.0078	0.0032	0.0047	0.0304	0.0033	0.007	0.1793
7	rs495016	71711067	1.23	0.0887081089854507	1.84	0.0604088827715036	0.0535230099863504	0.206930766070822	0.1469	0.0843	0.0031	0.0017	0.0047	0.0016	0.0016	0.011	0.1553	0.0042	0.0035	0.003	0.0935	0.0073	0.0043	0.0016	0.0023	0.1385	0.0938	0.0078	0.0032	0.0047	0.0303	0.0032	0.007	0.1792
7	rs17503630	71711605	1.23	0.0887081089854507	1.84	0.0604088827715036	0.0535058339040993	0.206613737835211	0.1469	0.0843	0.0031	0.0017	0.0047	0.0016	0.0016	0.011	0.1553	0.0042	0.0035	0.003	0.0935	0.0073	0.0043	0.0016	0.0023	0.1385	0.0938	0.0078	0.0032	0.0047	0.0303	0.0032	0.007	0.1792
7	rs2677276	71714392	1.23	0.0887081089854507	1.84	0.0604088827715036	0.0528729116889087	0.205241821329961	0.1469	0.0843	0.0031	0.0017	0.0047	0.0016	0.0016	0.011	0.1553	0.0042	0.0035	0.003	0.0935	0.0073	0.0043	0.0017	0.0023	0.1385	0.0938	0.0078	0.0032	0.0047	0.0303	0.0033	0.007	0.1792
7	rs73129509	71717248	1.23	0.0887081089854507	1.85	0.0536022520271762	0.051521638885406	0.196035857813429	0.1469	0.0843	0.0031	0.0018	0.0047	0.0016	0.0016	0.011	0.1553	0.0042	0.0035	0.003	0.0935	0.0073	0.0043	0.0017	0.0023	0.1385	0.0938	0.0078	0.0032	0.0047	0.0303	0.0032	0.007	0.1792
7	rs13226587	71727133	1.23	0.0887081089854507	1.85	0.0536022520271762	0.0502431490613715	0.20124914548629	0.147	0.0844	0.003	0.0018	0.0047	0.0016	0.0016	0.011	0.1554	0.0042	0.0035	0.003	0.0935	0.0071	0.0042	0.0017	0.0023	0.1386	0.0938	0.0078	0.0032	0.0046	0.0303	0.0032	0.007	0.1792
7	rs7782517	71730575	1.23	0.0887081089854507	1.85	0.0536022520271762	0.050987692686061	0.202087527088295	0.147	0.0844	0.003	0.0018	0.0047	0.0016	0.0016	0.011	0.1554	0.0042	0.0035	0.003	0.0935	0.0071	0.0042	0.0017	0.0023	0.1388	0.0938	0.0077	0.0032	0.0046	0.0303	0.0032	0.007	0.1792
7	rs73129558	71743519	1.23	0.0887081089854507	1.86	0.047416592333268	0.0498982158952936	0.191177626640573	0.1473	0.0844	0.003	0.0019	0.0047	0.0016	0.0016	0.0109	0.1553	0.0042	0.0034	0.003	0.0936	0.0071	0.0041	0.0017	0.0023	0.1388	0.0939	0.0076	0.0032	0.0046	0.0302	0.0032	0.0069	0.1791
7	rs12699131	71751316	1.24	0.0764474044013007	1.86	0.047416592333268	0.0531801894335886	0.194791540756906	0.1474	0.0844	0.003	0.0021	0.0047	0.0016	0.0016	0.0109	0.1552	0.0042	0.0034	0.003	0.0938	0.0071	0.0041	0.0017	0.0023	0.1386	0.094	0.0076	0.0031	0.0046	0.0301	0.0032	0.0069	0.179
7	rs12154550	71754006	1.24	0.0764474044013007	1.86	0.047416592333268	0.0526857180760252	0.194895131615151	0.1474	0.0844	0.003	0.0021	0.0047	0.0016	0.0016	0.0109	0.1552	0.0042	0.0035	0.0031	0.0937	0.0071	0.0041	0.0017	0.0023	0.1386	0.094	0.0076	0.0031	0.0046	0.0301	0.0032	0.0069	0.179
7	rs117962265	71770431	1.24	0.0764474044013007	1.86	0.047416592333268	0.0621798744418483	0.15798257461064	0.1474	0.0844	0.0029	0.0022	0.0048	0.0017	0.0015	0.0107	0.1547	0.0044	0.0036	0.0032	0.0939	0.0072	0.0041	0.0017	0.0024	0.1383	0.0943	0.0077	0.0031	0.0047	0.0302	0.0032	0.0069	0.1785
7	rs2944839	71770703	1.24	0.0764474044013007	1.86	0.047416592333268	0.0627127557333402	0.159043458968422	0.1474	0.0844	0.0029	0.0022	0.0048	0.0017	0.0015	0.0107	0.1547	0.0044	0.0036	0.0032	0.0939	0.0072	0.0041	0.0017	0.0024	0.1383	0.0943	0.0077	0.0031	0.0047	0.0302	0.0032	0.0069	0.1785
7	rs78928669	71782460	1.24	0.0764474044013007	1.86	0.047416592333268	0.0639807175108293	0.134387839338093	0.1475	0.0845	0.0028	0.0022	0.0049	0.0017	0.0015	0.0108	0.1543	0.0044	0.0038	0.0032	0.0937	0.0072	0.0042	0.0017	0.0024	0.1382	0.0942	0.0078	0.0032	0.0047	0.0302	0.0032	0.007	0.1784
7	rs2944822	71795592	1.24	0.0764474044013007	1.87	0.04181310425502	0.0629229227709655	0.143678453793877	0.1476	0.0846	0.0027	0.0022	0.005	0.0016	0.0015	0.0109	0.1541	0.0044	0.0038	0.0032	0.0935	0.0073	0.0042	0.0017	0.0024	0.1384	0.0941	0.0078	0.0032	0.0047	0.0302	0.0032	0.007	0.1783
7	rs7786833	71805600	1.24	0.0764474044013007	1.88	0.0367535648830228	0.0697105214506588	0.148737755876929	0.1476	0.0847	0.0027	0.0022	0.005	0.0016	0.0015	0.0109	0.154	0.0044	0.0038	0.0032	0.0936	0.0073	0.0043	0.0016	0.0024	0.1385	0.094	0.0079	0.0032	0.0048	0.0302	0.0032	0.007	0.1781
7	rs117271550	71806938	1.24	0.0764474044013007	1.89	0.0322004798625665	0.0788708828860564	0.147232115951566	0.1477	0.0847	0.0027	0.0022	0.005	0.0016	0.0015	0.0108	0.154	0.0045	0.0038	0.0032	0.0936	0.0072	0.0043	0.0016	0.0024	0.1385	0.094	0.0079	0.0032	0.0048	0.0302	0.0032	0.007	0.1781
7	rs10274751	71808745	1.24	0.0764474044013007	1.89	0.0322004798625665	0.0806563060524313	0.150343530873822	0.1477	0.0847	0.0027	0.0022	0.0049	0.0017	0.0015	0.0108	0.154	0.0045	0.0038	0.0032	0.0937	0.0072	0.0043	0.0017	0.0024	0.1385	0.094	0.0079	0.0032	0.0048	0.0302	0.0032	0.0069	0.178
7	rs76091302	71813656	1.24	0.0764474044013007	1.89	0.0322004798625665	0.0661312356178544	0.122594449126753	0.1477	0.0847	0.0027	0.0022	0.0049	0.0017	0.0015	0.0108	0.1539	0.0045	0.0038	0.0032	0.0936	0.0072	0.0043	0.0017	0.0024	0.1385	0.094	0.0079	0.0032	0.0048	0.0302	0.0033	0.0069	0.1779
7	rs77167622	71823284	1.24	0.0764474044013007	1.89	0.0322004798625665	0.0615933928254551	0.121017717592685	0.1477	0.0847	0.0027	0.0022	0.0049	0.0017	0.0015	0.0108	0.1538	0.0045	0.0039	0.0032	0.0935	0.0072	0.0043	0.0017	0.0024	0.1386	0.094	0.0079	0.0032	0.0048	0.0301	0.0033	0.0069	0.1779
7	rs76283163	71827519	1.24	0.0764474044013007	1.89	0.0322004798625665	0.0599114395504477	0.121454929311561	0.1477	0.0847	0.0027	0.0022	0.0049	0.0017	0.0015	0.0108	0.1538	0.0045	0.0039	0.0033	0.0935	0.0072	0.0043	0.0017	0.0024	0.1386	0.094	0.0079	0.0032	0.0048	0.0302	0.0033	0.0069	0.1779
7	rs78469674	71829632	1.24	0.0764474044013007	1.89	0.0322004798625665	0.058078598606914	0.120668375289539	0.1477	0.0847	0.0027	0.0022	0.0049	0.0017	0.0016	0.0108	0.1537	0.0045	0.0039	0.0033	0.0935	0.0072	0.0044	0.0017	0.0024	0.1386	0.094	0.0079	0.0033	0.0048	0.0302	0.0033	0.0069	0.1779
7	rs7787380	71858167	1.25	0.0655389160366862	1.89	0.0322004798625665	0.0502925560131359	0.10058455016583	0.1486	0.0847	0.0028	0.0023	0.0051	0.0019	0.0017	0.0107	0.1521	0.0043	0.004	0.0035	0.0925	0.0072	0.0047	0.0017	0.0025	0.1392	0.0939	0.0081	0.0033	0.0046	0.0305	0.0037	0.0069	0.177
7	rs55841026	71870217	1.26	0.0558850734446599	1.89	0.0322004798625665	0.0488245443069531	0.0938378485077095	0.1493	0.0845	0.0028	0.0023	0.0052	0.0019	0.0018	0.0107	0.1515	0.0043	0.004	0.0035	0.0925	0.0072	0.005	0.0017	0.0025	0.1391	0.094	0.0081	0.0033	0.0045	0.0303	0.0038	0.0067	0.1768
7	rs4615448	71871272	1.26	0.0558850734446599	1.89	0.0322004798625665	0.0516389385499805	0.0947108498544757	0.1493	0.0845	0.0029	0.0023	0.0052	0.0019	0.0018	0.0107	0.1515	0.0043	0.004	0.0035	0.0925	0.0072	0.005	0.0017	0.0025	0.1391	0.094	0.0081	0.0033	0.0045	0.0303	0.0038	0.0067	0.1768
7	rs77510796	71871458	1.26	0.0558850734446599	1.89	0.0322004798625665	0.0508713902685845	0.0941549343395938	0.1493	0.0845	0.0029	0.0023	0.0052	0.0019	0.0018	0.0107	0.1515	0.0043	0.004	0.0035	0.0925	0.0072	0.005	0.0017	0.0025	0.1391	0.094	0.0081	0.0033	0.0045	0.0303	0.0038	0.0067	0.1768
7	rs9769512	71872750	1.26	0.0558850734446599	1.89	0.0322004798625665	0.0516724856728915	0.0937586430663705	0.1494	0.0845	0.0029	0.0023	0.0052	0.0019	0.0018	0.0106	0.1515	0.0043	0.004	0.0035	0.0925	0.0072	0.005	0.0017	0.0025	0.139	0.094	0.0081	0.0033	0.0045	0.0303	0.0038	0.0067	0.1768
7	rs75756233	71877200	1.28	0.0399545156677779	1.9	0.0281172319502089	0.0948231644268241	0.0748096758917711	0.1491	0.0847	0.0031	0.0021	0.0051	0.0021	0.0018	0.0102	0.1508	0.0052	0.0039	0.0038	0.0944	0.0072	0.0048	0.0017	0.0026	0.139	0.0932	0.0083	0.0033	0.0047	0.0294	0.0042	0.0066	0.176
7	rs1808379	71880706	1.28	0.0399545156677779	1.9	0.0281172319502089	0.117358782789794	0.0774311560206169	0.149	0.0848	0.0031	0.0021	0.0051	0.0021	0.0019	0.0101	0.1506	0.0053	0.0039	0.0038	0.0949	0.007	0.0047	0.0017	0.0026	0.139	0.093	0.0084	0.0035	0.0048	0.0293	0.0043	0.0066	0.1757
7	rs6961002	71881828	1.28	0.0399545156677779	1.9	0.0281172319502089	0.218007393103417	0.0653825876454319	0.1483	0.0845	0.0032	0.0022	0.0051	0.0021	0.0019	0.0102	0.1503	0.0058	0.0039	0.0038	0.095	0.0069	0.0048	0.0017	0.0027	0.1389	0.0929	0.0084	0.0036	0.0048	0.0294	0.0044	0.0066	0.1758
7	rs7808480	71885048	1.28	0.0399545156677779	1.94	0.0157887033265428	0.284995510370875	0.0610024421931674	0.1485	0.0845	0.0033	0.0021	0.005	0.0022	0.0019	0.0104	0.1502	0.006	0.0039	0.0038	0.0942	0.0072	0.0047	0.0017	0.0027	0.1394	0.0926	0.0083	0.0036	0.0053	0.0294	0.0047	0.0066	0.175
7	rs4719237	71886034	1.28	0.0399545156677779	1.94	0.0157887033265428	0.303452096595569	0.060538414465843	0.1485	0.0846	0.0033	0.0021	0.005	0.0022	0.0019	0.0104	0.1502	0.006	0.0039	0.0038	0.0942	0.0072	0.0047	0.0017	0.0027	0.1394	0.0926	0.0083	0.0036	0.0053	0.0294	0.0047	0.0066	0.1749
7	rs75998851	71887839	1.28	0.0399545156677779	1.94	0.0157887033265428	0.309460492327326	0.0607370992376817	0.1485	0.0845	0.0033	0.0021	0.005	0.0021	0.0019	0.0104	0.1502	0.006	0.0039	0.0038	0.0941	0.0072	0.0047	0.0017	0.0027	0.1395	0.0925	0.0083	0.0036	0.0054	0.0294	0.0048	0.0066	0.1748
7	rs2968504	71892870	1.29	0.0334881679242526	1.94	0.0157887033265428	0.354685812227297	0.0622695120060859	0.1486	0.0845	0.0033	0.0021	0.005	0.0021	0.0019	0.0104	0.1502	0.006	0.0039	0.0038	0.0941	0.0072	0.0047	0.0017	0.0027	0.1396	0.0925	0.0083	0.0036	0.0055	0.0294	0.0049	0.0066	0.1746
7	rs57328273	71897722	1.29	0.0334881679242526	1.94	0.0157887033265428	0.368318389761062	0.0604722476806379	0.1482	0.0843	0.0033	0.0021	0.0051	0.0021	0.0019	0.0105	0.1503	0.0061	0.0039	0.0038	0.0942	0.0072	0.0047	0.0017	0.0027	0.1396	0.0926	0.0083	0.0036	0.0055	0.0294	0.0049	0.0066	0.1746
7	rs117792957	71899700	1.29	0.0334881679242526	1.92	0.0212190116555535	0.373375665730106	0.0597464449684687	0.1482	0.0843	0.0033	0.0021	0.0051	0.0021	0.0019	0.0105	0.1504	0.0061	0.0039	0.0038	0.0943	0.0072	0.0047	0.0017	0.0027	0.1397	0.0926	0.0082	0.0036	0.0055	0.0295	0.0049	0.0066	0.1745
7	rs2909984	71900355	1.29	0.0334881679242526	1.92	0.0212190116555535	0.377369985419924	0.0592209333887592	0.1482	0.0843	0.0033	0.0021	0.0051	0.0021	0.0019	0.0105	0.1504	0.0061	0.0039	0.0038	0.0943	0.0072	0.0047	0.0017	0.0027	0.1397	0.0925	0.0082	0.0036	0.0055	0.0295	0.0049	0.0066	0.1745
7	rs3095929	71901731	1.29	0.0334881679242526	1.92	0.0212190116555535	0.389538247542244	0.059944021356408	0.1482	0.0844	0.0033	0.0021	0.0051	0.0021	0.0019	0.0105	0.1504	0.0061	0.0038	0.0038	0.0943	0.0073	0.0047	0.0017	0.0027	0.1397	0.0925	0.0082	0.0036	0.0055	0.0295	0.0049	0.0066	0.1745
7	rs879952	71910814	1.3	0.0278985669207799	1.92	0.0212190116555535	0.434363280998113	0.0705940384961114	0.148	0.0844	0.0034	0.002	0.0051	0.002	0.0018	0.0105	0.1502	0.0062	0.0038	0.0037	0.0945	0.0073	0.0049	0.0017	0.0026	0.1403	0.0919	0.0082	0.0035	0.0055	0.0298	0.005	0.0066	0.1743
7	rs66520065	71913507	1.3	0.0278985669207799	1.92	0.0212190116555535	0.474567494677139	0.0780922886293486	0.1478	0.0844	0.0034	0.002	0.005	0.0019	0.0017	0.0106	0.1501	0.0063	0.004	0.0037	0.0946	0.0074	0.0049	0.0016	0.0026	0.1407	0.0915	0.0082	0.0034	0.0055	0.0302	0.005	0.0066	0.1741
7	rs61383394	71914571	1.3	0.0278985669207799	1.92	0.0212190116555535	0.458107377359639	0.0833121191099893	0.1477	0.0844	0.0034	0.002	0.005	0.0019	0.0017	0.0105	0.1502	0.0062	0.004	0.0037	0.0947	0.0075	0.005	0.0016	0.0026	0.1408	0.0914	0.0082	0.0034	0.0055	0.0302	0.005	0.0066	0.1739
7	rs11765238	71919716	1.3	0.0278985669207799	1.92	0.0212190116555535	0.406559666679474	0.111889973197969	0.147	0.0843	0.0034	0.0019	0.0049	0.0018	0.0017	0.0103	0.1515	0.006	0.0041	0.0038	0.0949	0.0075	0.0051	0.0016	0.0025	0.1412	0.0912	0.0083	0.0032	0.0058	0.0303	0.0051	0.0066	0.1729
7	rs117799662	71920059	1.3	0.0278985669207799	1.92	0.0212190116555535	0.406787571276156	0.112654380909882	0.147	0.0843	0.0034	0.0019	0.0049	0.0018	0.0017	0.0103	0.1515	0.006	0.0041	0.0038	0.0949	0.0075	0.0051	0.0016	0.0025	0.1412	0.0912	0.0083	0.0032	0.0058	0.0303	0.0051	0.0066	0.1729
7	rs6460727	71929976	1.3	0.0278985669207799	1.92	0.0212190116555535	0.436131335849252	0.133118058492342	0.147	0.0843	0.0034	0.0019	0.0049	0.0018	0.0017	0.0103	0.1516	0.006	0.0041	0.0038	0.0949	0.0075	0.0052	0.0016	0.0025	0.1413	0.0912	0.0083	0.0032	0.0059	0.0303	0.0051	0.0067	0.1728
7	rs7803837	71935056	1.3	0.0278985669207799	1.92	0.0212190116555535	0.438494263767252	0.133843103909658	0.147	0.0843	0.0034	0.0019	0.0049	0.0018	0.0017	0.0103	0.1516	0.006	0.0041	0.0038	0.095	0.0075	0.0052	0.0016	0.0025	0.1414	0.0911	0.0083	0.0032	0.0059	0.0303	0.0051	0.0066	0.1728
7	rs10229707	71940548	1.3	0.0278985669207799	1.92	0.0212190116555535	0.497204311216282	0.150438181088848	0.1473	0.0843	0.0034	0.0018	0.0049	0.0018	0.0017	0.0103	0.1516	0.006	0.0041	0.0037	0.0943	0.0075	0.0051	0.0016	0.0025	0.1417	0.091	0.0084	0.0031	0.006	0.0304	0.0051	0.0066	0.1733
7	rs10267934	71942238	1.3	0.0278985669207799	1.92	0.0212190116555535	0.498336918221821	0.131492025040899	0.1474	0.0843	0.0033	0.0018	0.0049	0.0018	0.0016	0.0103	0.1515	0.006	0.0041	0.0037	0.0943	0.0075	0.0051	0.0016	0.0025	0.1418	0.091	0.0084	0.0031	0.006	0.0304	0.0051	0.0066	0.1733
7	rs73133175	71951984	1.32	0.0190014594100302	1.92	0.0212190116555535	0.452623683789829	0.149398206452259	0.1483	0.0833	0.0033	0.0015	0.0048	0.0016	0.0014	0.0102	0.1523	0.0059	0.0041	0.0036	0.0938	0.0079	0.0051	0.0014	0.0023	0.1432	0.0897	0.0084	0.0029	0.0059	0.0306	0.005	0.0065	0.1741
7	rs10240570	71954779	1.32	0.0190014594100302	1.92	0.0212190116555535	0.528541309617221	0.175853501590035	0.1492	0.0826	0.0033	0.0013	0.0047	0.0014	0.0013	0.0102	0.1528	0.0059	0.0041	0.0034	0.0937	0.0078	0.005	0.0013	0.0023	0.1442	0.0894	0.0084	0.0028	0.0059	0.0307	0.0048	0.0065	0.1742
7	rs57231594	71960520	1.33	0.0155300746431737	1.92	0.0212190116555535	0.545898388463262	0.191383517578088	0.1494	0.0825	0.0034	0.0013	0.0047	0.0014	0.0012	0.0102	0.1528	0.0059	0.0041	0.0033	0.0938	0.0078	0.005	0.0013	0.0023	0.1443	0.0894	0.0084	0.0027	0.0059	0.0307	0.0048	0.0065	0.1744
7	rs11770776	71968541	1.33	0.0155300746431737	1.92	0.0212190116555535	0.476721919957177	0.226896709366062	0.1495	0.0825	0.0035	0.0014	0.0046	0.0012	0.0011	0.0101	0.1537	0.0058	0.0042	0.0033	0.0937	0.0078	0.005	0.0013	0.0021	0.1444	0.0889	0.0084	0.0027	0.0057	0.0307	0.0047	0.0065	0.1747
7	rs7779186	71968630	1.33	0.0155300746431737	1.92	0.0212190116555535	0.448965934024769	0.22875138966079	0.1495	0.0825	0.0035	0.0014	0.0045	0.0012	0.0011	0.0101	0.1537	0.0058	0.0042	0.0033	0.0937	0.0078	0.0051	0.0013	0.0021	0.1444	0.0889	0.0084	0.0027	0.0056	0.0307	0.0047	0.0065	0.1748
7	rs77393312	71971531	1.33	0.0155300746431737	1.93	0.0183364304120797	0.430603309148474	0.218450379223358	0.1495	0.0824	0.0035	0.0014	0.0045	0.0013	0.0011	0.0101	0.1538	0.0057	0.0042	0.0033	0.0937	0.0078	0.005	0.0013	0.0021	0.1444	0.0889	0.0084	0.0026	0.0055	0.0306	0.0047	0.0064	0.1749
7	rs79775380	71978776	1.33	0.0155300746431737	1.93	0.0183364304120797	0.415380140893119	0.223527313617888	0.1496	0.0822	0.0036	0.0013	0.0045	0.0013	0.001	0.0101	0.1539	0.0057	0.0042	0.0033	0.0936	0.0078	0.005	0.0012	0.0021	0.1445	0.0889	0.0084	0.0026	0.0055	0.0306	0.0047	0.0064	0.1752
7	rs116895323	71979173	1.33	0.0155300746431737	1.93	0.0183364304120797	0.415495314923875	0.225699239170223	0.1496	0.0822	0.0036	0.0013	0.0045	0.0013	0.001	0.0101	0.1539	0.0057	0.0042	0.0033	0.0936	0.0078	0.005	0.0012	0.0021	0.1445	0.0889	0.0084	0.0026	0.0055	0.0306	0.0047	0.0064	0.1752
7	rs12667427	71979685	1.33	0.0155300746431737	1.93	0.0183364304120797	0.418379842639732	0.232365587841806	0.1496	0.0822	0.0036	0.0013	0.0045	0.0013	0.001	0.0101	0.1539	0.0057	0.0042	0.0033	0.0936	0.0078	0.005	0.0012	0.0021	0.1445	0.0889	0.0084	0.0026	0.0055	0.0306	0.0047	0.0064	0.1752
7	rs10261155	71990910	1.33	0.0155300746431737	1.92	0.0212190116555535	0.385534360738159	0.265579407875778	0.1497	0.0818	0.0038	0.0013	0.0044	0.0014	0.001	0.0101	0.1541	0.0056	0.0042	0.0033	0.0934	0.0078	0.0051	0.0012	0.0021	0.1446	0.0891	0.0085	0.0024	0.0055	0.0303	0.0047	0.0064	0.1755
7	rs4355661	72005901	1.34	0.0126086829379652	1.92	0.0212190116555535	0.302815531507151	0.300261349136831	0.1503	0.0818	0.0039	0.0011	0.0042	0.0014	0.001	0.0101	0.1546	0.0053	0.0042	0.0035	0.0928	0.0078	0.005	0.0011	0.002	0.1444	0.0883	0.0086	0.0022	0.0054	0.0303	0.0047	0.0064	0.1768
7	rs4717656	72026412	1.35	0.0101676395195569	1.92	0.0212190116555535	0.299448699646236	0.324691937048948	0.1502	0.0822	0.004	9e-04	0.0044	0.0013	9e-04	0.0102	0.155	0.0052	0.0042	0.0036	0.0931	0.008	0.0048	0.001	0.0018	0.1436	0.0877	0.0087	0.0018	0.0053	0.031	0.0047	0.0064	0.177
7	rs141579069	72034433	1.35	0.0101676395195569	1.92	0.0212190116555535	0.308322998964455	0.334841650569436	0.1504	0.0821	0.004	9e-04	0.0044	0.0013	9e-04	0.0102	0.155	0.0052	0.0042	0.0036	0.0931	0.008	0.0048	0.001	0.0018	0.1436	0.0877	0.0087	0.0018	0.0053	0.031	0.0047	0.0064	0.177
7	rs13225871	72038188	1.35	0.0101676395195569	1.92	0.0212190116555535	0.313683448415982	0.337670290038241	0.1505	0.0821	0.0039	9e-04	0.0044	0.0013	9e-04	0.0102	0.1551	0.0052	0.0042	0.0036	0.0931	0.008	0.0048	0.001	0.0018	0.1436	0.0879	0.0087	0.0018	0.0053	0.031	0.0047	0.0064	0.1768
7	rs117069681	72042704	1.35	0.0101676395195569	1.92	0.0212190116555535	0.315581112182838	0.330795293442729	0.1505	0.0821	0.004	9e-04	0.0044	0.0013	9e-04	0.0102	0.1552	0.0052	0.0042	0.0036	0.0931	0.008	0.0046	0.001	0.0018	0.1436	0.0879	0.0087	0.0018	0.0053	0.0311	0.0047	0.0064	0.1768
7	rs4318932	72043041	1.35	0.0101676395195569	1.92	0.0212190116555535	0.315631132021876	0.331284996328168	0.1505	0.0821	0.004	9e-04	0.0044	0.0013	9e-04	0.0102	0.1552	0.0052	0.0042	0.0036	0.0931	0.008	0.0046	0.001	0.0018	0.1436	0.0879	0.0087	0.0018	0.0053	0.0311	0.0047	0.0064	0.1768
7	rs6974871	72066798	1.35	0.0101676395195569	1.92	0.0212190116555535	0.345237362754774	0.328349957995155	0.1504	0.0819	0.0041	9e-04	0.0044	0.0014	9e-04	0.0102	0.1551	0.0054	0.0042	0.0037	0.0928	0.0081	0.0048	0.001	0.0018	0.1435	0.0877	0.0087	0.0018	0.0053	0.0311	0.0047	0.0065	0.1769
7	rs2960921	72073646	1.35	0.0101676395195569	1.92	0.0212190116555535	0.33344501211824	0.328838600465995	0.1503	0.0819	0.0041	9e-04	0.0044	0.0014	8e-04	0.0104	0.1551	0.0053	0.0042	0.0037	0.0926	0.0081	0.0048	0.001	0.0018	0.1435	0.0877	0.0087	0.0018	0.0053	0.0311	0.0047	0.0066	0.177
7	rs6950450	72073716	1.35	0.0101676395195569	1.92	0.0212190116555535	0.33344501211824	0.328716419914154	0.1503	0.0819	0.0041	9e-04	0.0044	0.0014	8e-04	0.0104	0.1551	0.0053	0.0042	0.0037	0.0926	0.0081	0.0048	0.001	0.0018	0.1435	0.0877	0.0087	0.0018	0.0053	0.0311	0.0047	0.0066	0.177
7	rs4380805	72133494	1.35	0.0101676395195569	1.92	0.0212190116555535	0.315881293751149	0.341370173441047	0.1499	0.0819	0.004	9e-04	0.0044	0.0014	8e-04	0.0103	0.1557	0.0052	0.0041	0.0036	0.0922	0.0079	0.0048	9e-04	0.0018	0.1434	0.0875	0.0089	0.0018	0.0053	0.0309	0.0047	0.0065	0.1781
7	rs3015907	72135622	1.35	0.0101676395195569	1.92	0.0212190116555535	0.283812244978654	0.322745919414455	0.15	0.082	0.0038	9e-04	0.0045	0.0014	8e-04	0.0103	0.1558	0.0053	0.0041	0.0036	0.0924	0.0079	0.0048	9e-04	0.0018	0.1433	0.0875	0.0089	0.0018	0.0052	0.0308	0.0047	0.0065	0.1782
7	rs7786339	72139093	1.35	0.0101676395195569	1.92	0.0212190116555535	0.283339677460698	0.326885308073674	0.1499	0.0821	0.0038	9e-04	0.0045	0.0014	8e-04	0.0103	0.156	0.0052	0.0041	0.0036	0.0928	0.0079	0.0048	9e-04	0.0018	0.1428	0.087	0.0089	0.0017	0.0052	0.0308	0.0047	0.0064	0.1785
7	rs13235308	72153606	1.35	0.0101676395195569	1.92	0.0212190116555535	0.292774996865274	0.304552203402415	0.1494	0.0819	0.0038	9e-04	0.0045	0.0014	8e-04	0.0103	0.1561	0.0053	0.0042	0.0036	0.0931	0.0079	0.0048	9e-04	0.0018	0.1429	0.0871	0.0089	0.0018	0.0051	0.0308	0.0046	0.0065	0.1787
7	rs2960999	72193868	1.36	0.00814278879713251	1.92	0.0212190116555535	0.333290591223936	0.263977194986213	0.1482	0.0816	0.0037	9e-04	0.0045	0.0014	8e-04	0.0102	0.1563	0.0056	0.0042	0.0036	0.0935	0.0079	0.0046	9e-04	0.0018	0.143	0.0871	0.009	0.0019	0.005	0.031	0.0046	0.0067	0.1792
7	rs111758389	72196166	1.36	0.00814278879713251	1.92	0.0212190116555535	0.345866659743728	0.261465553772957	0.1482	0.0816	0.0037	9e-04	0.0044	0.0014	8e-04	0.0102	0.1564	0.0056	0.0042	0.0036	0.0934	0.0079	0.0046	9e-04	0.0018	0.1429	0.0871	0.009	0.0019	0.005	0.0311	0.0046	0.0067	0.1792
7	rs66954605	72196999	1.36	0.00814278879713251	1.92	0.0212190116555535	0.347232169326247	0.261579556420856	0.1482	0.0816	0.0037	9e-04	0.0044	0.0014	8e-04	0.0102	0.1564	0.0056	0.0042	0.0036	0.0934	0.0079	0.0046	9e-04	0.0018	0.1429	0.0871	0.009	0.0019	0.005	0.0311	0.0046	0.0067	0.1792
7	rs4717678	72214844	1.36	0.00814278879713251	1.92	0.0212190116555535	0.362113500784056	0.266725692718978	0.1482	0.0816	0.0037	9e-04	0.0044	0.0014	8e-04	0.0102	0.1564	0.0056	0.0042	0.0037	0.0934	0.0079	0.0045	9e-04	0.0018	0.143	0.0871	0.009	0.0019	0.005	0.0311	0.0046	0.0066	0.1792
7	rs13237874	72215275	1.36	0.00814278879713251	1.92	0.0212190116555535	0.362006067223577	0.266725692718978	0.1482	0.0816	0.0037	9e-04	0.0044	0.0014	8e-04	0.0102	0.1564	0.0056	0.0042	0.0037	0.0934	0.0079	0.0045	9e-04	0.0018	0.143	0.0871	0.009	0.0019	0.005	0.0311	0.0046	0.0066	0.1792
7	rs67188607	72233858	1.36	0.00814278879713251	1.92	0.0212190116555535	0.367181297677074	0.266955133940926	0.1482	0.0815	0.0037	9e-04	0.0044	0.0014	8e-04	0.0102	0.1564	0.0056	0.0042	0.0037	0.0934	0.0079	0.0045	9e-04	0.0018	0.1429	0.0872	0.009	0.0019	0.005	0.0313	0.0046	0.0066	0.1791
7	rs34881399	72234176	1.36	0.00814278879713251	1.92	0.0212190116555535	0.36712719526317	0.266955133940926	0.1482	0.0815	0.0037	9e-04	0.0044	0.0014	8e-04	0.0102	0.1564	0.0056	0.0042	0.0037	0.0934	0.0079	0.0045	9e-04	0.0018	0.1429	0.0872	0.009	0.0019	0.005	0.0313	0.0046	0.0066	0.1791
7	rs34818495	72239211	1.35	0.0101676395195569	1.95	0.0135455391204581	0.334784886220867	0.235225998707462	0.1477	0.0806	0.0037	0.001	0.0044	0.0015	8e-04	0.0103	0.1575	0.0057	0.0042	0.0037	0.094	0.008	0.0045	9e-04	0.0019	0.143	0.0873	0.009	0.0019	0.0049	0.0313	0.0046	0.0066	0.1786
7	rs115947209	72243693	1.35	0.0101676395195569	1.95	0.0135455391204581	0.336386081913937	0.237544541087902	0.1477	0.0805	0.0037	0.001	0.0044	0.0015	8e-04	0.0103	0.1574	0.0057	0.0042	0.0037	0.0939	0.008	0.0045	9e-04	0.0019	0.143	0.0873	0.009	0.0019	0.005	0.0313	0.0046	0.0066	0.1785
7	rs7798868	72245424	1.35	0.0101676395195569	1.95	0.0135455391204581	0.337110504463159	0.238319010462656	0.1477	0.0805	0.0038	0.001	0.0044	0.0015	8e-04	0.0103	0.1574	0.0057	0.0042	0.0037	0.0939	0.008	0.0045	9e-04	0.0019	0.143	0.0873	0.009	0.0019	0.005	0.0313	0.0046	0.0066	0.1785
7	rs117873478	72246362	1.35	0.0101676395195569	1.95	0.0135455391204581	0.320805489152083	0.227987104214197	0.1478	0.0806	0.0038	0.001	0.0044	0.0015	8e-04	0.0103	0.1575	0.0057	0.0042	0.0037	0.0939	0.008	0.0045	9e-04	0.0019	0.143	0.0873	0.009	0.0019	0.0047	0.0313	0.0046	0.0066	0.1786
7	rs2058056	72247024	1.36	0.00814278879713251	1.95	0.0135455391204581	0.315831253067703	0.221470341512069	0.1478	0.0806	0.0038	0.001	0.0044	0.0015	8e-04	0.0103	0.1575	0.0057	0.0042	0.0037	0.0939	0.008	0.0045	9e-04	0.0019	0.143	0.0873	0.009	0.0019	0.0045	0.0313	0.0046	0.0066	0.1786
7	rs80061219	72282984	1.36	0.00814278879713251	1.95	0.0135455391204581	0.281453630001226	0.224069653087461	0.1473	0.0807	0.0038	0.001	0.0046	0.0015	9e-04	0.0103	0.1576	0.0056	0.0042	0.0037	0.0932	0.0079	0.0047	9e-04	0.0019	0.1433	0.087	0.009	0.0019	0.0047	0.0313	0.0047	0.0067	0.1787
7	rs34394810	72287021	1.36	0.00814278879713251	1.95	0.0135455391204581	0.28385952494803	0.219311838498192	0.1473	0.0807	0.0038	0.001	0.0046	0.0015	9e-04	0.0103	0.1576	0.0056	0.0042	0.0036	0.0932	0.0079	0.0047	9e-04	0.002	0.1433	0.087	0.009	0.0019	0.0047	0.0313	0.0046	0.0067	0.1787
7	rs74202110	72291850	1.36	0.00814278879713251	1.95	0.0135455391204581	0.274998683464029	0.228205386790011	0.1473	0.0806	0.0038	0.001	0.0046	0.0015	9e-04	0.0103	0.1577	0.0055	0.0041	0.0036	0.0933	0.0079	0.0047	9e-04	0.0019	0.1434	0.087	0.009	0.0019	0.0047	0.0313	0.0046	0.0067	0.1788
7	rs73131518	72297549	1.37	0.00647561454609247	1.95	0.0135455391204581	0.256431558696229	0.230391933645373	0.1472	0.0805	0.0038	0.001	0.0047	0.0014	9e-04	0.0103	0.1577	0.0055	0.0042	0.0036	0.0932	0.0079	0.0047	0.001	0.0019	0.1434	0.087	0.009	0.0019	0.0048	0.0312	0.0046	0.0066	0.179
7	rs117976320	72298729	1.37	0.00647561454609247	1.95	0.0135455391204581	0.25907946764721	0.242537332880538	0.1471	0.0805	0.0038	0.001	0.0047	0.0014	9e-04	0.0103	0.1577	0.0055	0.0042	0.0036	0.0932	0.0079	0.0046	0.001	0.0019	0.1435	0.087	0.009	0.0019	0.0048	0.0312	0.0046	0.0066	0.179
7	rs6952154	72304598	1.37	0.00647561454609247	1.95	0.0135455391204581	0.216822746858614	0.258734163767091	0.1469	0.08	0.0037	0.001	0.0049	0.0014	0.001	0.0103	0.1577	0.0056	0.0041	0.0037	0.0933	0.0078	0.0046	0.001	0.0018	0.1432	0.0875	0.009	0.0019	0.0049	0.0309	0.0046	0.0064	0.1795
7	rs73131530	72308840	1.37	0.00647561454609247	1.95	0.0135455391204581	0.219811695805525	0.256578203829785	0.1469	0.08	0.0037	0.001	0.0049	0.0014	0.001	0.0103	0.1577	0.0056	0.0041	0.0037	0.0934	0.0078	0.0046	0.001	0.0018	0.1431	0.0875	0.009	0.0019	0.0049	0.0309	0.0046	0.0064	0.1795
7	rs116807921	72310108	1.37	0.00647561454609247	1.95	0.0135455391204581	0.219359839509541	0.255219469931799	0.1469	0.08	0.0037	0.001	0.0049	0.0014	0.001	0.0103	0.1577	0.0056	0.0041	0.0037	0.0934	0.0078	0.0046	0.001	0.0018	0.1431	0.0875	0.009	0.0019	0.0049	0.0309	0.0046	0.0064	0.1795
7	rs117585769	72318214	1.37	0.00647561454609247	1.94	0.0157887033265428	0.220593400428625	0.262035722368887	0.1469	0.08	0.0037	0.001	0.0049	0.0014	0.001	0.0103	0.1577	0.0056	0.0041	0.0037	0.0934	0.0078	0.0046	0.001	0.0018	0.1431	0.0875	0.009	0.0019	0.0049	0.0309	0.0046	0.0064	0.1795
7	rs62463394	72362481	1.37	0.00647561454609247	1.94	0.0157887033265428	0.219195657147684	0.27236458532069	0.1469	0.0799	0.0037	0.001	0.0049	0.0014	0.001	0.0103	0.1577	0.0056	0.0041	0.0037	0.0934	0.0078	0.0046	0.001	0.0018	0.1431	0.0876	0.009	0.0019	0.0049	0.0309	0.0046	0.0064	0.1795
7	rs117758051	72389257	1.38	0.00511327993856204	1.93	0.0183364304120797	0.217843778514376	0.276994721239322	0.1469	0.0799	0.0037	0.001	0.0049	0.0014	0.001	0.0104	0.1577	0.0055	0.0041	0.0037	0.0934	0.0078	0.0046	0.001	0.0018	0.1431	0.0876	0.009	0.0019	0.0049	0.0309	0.0046	0.0064	0.1794
7	rs77788393	72399120	1.38	0.00511327993856204	1.93	0.0183364304120797	0.214342716609131	0.289262050115139	0.1468	0.0798	0.0037	0.001	0.005	0.0014	0.001	0.0104	0.1577	0.0055	0.0041	0.0037	0.0935	0.0078	0.0046	0.001	0.0018	0.1431	0.0877	0.009	0.0019	0.0049	0.0309	0.0046	0.0064	0.1794
7	rs116864609	72419402	1.39	0.00400856207505194	1.94	0.0157887033265428	0.164780946214487	0.405457934010764	0.1464	0.0797	0.0036	9e-04	0.0051	0.0012	9e-04	0.0103	0.1578	0.0052	0.0041	0.0036	0.0943	0.0076	0.0045	9e-04	0.0017	0.1434	0.0885	0.0091	0.0019	0.0049	0.0311	0.0044	0.006	0.1797
7	rs1861014	72674074	1.4	0.00311968999043549	1.94	0.0157887033265428	0.165269304912022	0.568337778512303	0.1462	0.0795	0.0035	9e-04	0.0051	0.0011	9e-04	0.0102	0.1579	0.005	0.0041	0.0036	0.0947	0.0075	0.0044	9e-04	0.0017	0.1436	0.089	0.0091	0.0018	0.0049	0.0312	0.0043	0.0058	0.1799
7	rs118170106	72723368	1.4	0.00311968999043549	1.94	0.0157887033265428	0.17248129061389	0.604833188152842	0.1462	0.0795	0.0035	9e-04	0.0051	0.0011	9e-04	0.0102	0.1579	0.0049	0.004	0.0036	0.0948	0.0074	0.0044	8e-04	0.0016	0.1436	0.089	0.0091	0.0018	0.0049	0.0312	0.0043	0.0058	0.1799
7	rs73131580	72743316	1.4	0.00311968999043549	1.94	0.0157887033265428	0.160870125112688	0.593226962376252	0.1462	0.0795	0.0035	9e-04	0.0051	0.0011	9e-04	0.0102	0.1579	0.0049	0.0041	0.0036	0.0948	0.0074	0.0044	8e-04	0.0016	0.1436	0.0891	0.0091	0.0018	0.0049	0.0311	0.0043	0.0058	0.1799
7	rs2883082	72748500	1.4	0.00311968999043549	1.93	0.0183364304120797	0.154016152372527	0.55676509211572	0.1462	0.0795	0.0035	9e-04	0.0051	0.0011	9e-04	0.0102	0.1579	0.0049	0.0041	0.0036	0.0948	0.0074	0.0044	8e-04	0.0016	0.1436	0.0891	0.0091	0.0018	0.0049	0.0311	0.0043	0.0058	0.1799
7	rs79771773	72750190	1.4	0.00311968999043549	1.91	0.0244682236684294	0.154418411618046	0.552545784052689	0.1462	0.0795	0.0035	9e-04	0.0051	0.0011	9e-04	0.0102	0.1579	0.0049	0.0041	0.0036	0.0948	0.0074	0.0044	8e-04	0.0016	0.1436	0.0891	0.0091	0.0018	0.0049	0.0311	0.0043	0.0058	0.1799
7	rs56301507	72754645	1.4	0.00311968999043549	1.85	0.0536022520271762	0.153280286134661	0.544410916978473	0.1462	0.0795	0.0035	9e-04	0.0051	0.0011	9e-04	0.0102	0.1578	0.0049	0.0041	0.0036	0.0948	0.0074	0.0044	8e-04	0.0016	0.1436	0.0891	0.0091	0.0018	0.0049	0.0311	0.0043	0.0058	0.18
7	rs757941	72756335	1.4	0.00311968999043549	1.84	0.0604088827715036	0.154754100962571	0.53770123298404	0.1462	0.0795	0.0035	9e-04	0.0051	0.0011	9e-04	0.0102	0.1578	0.0049	0.0041	0.0036	0.0948	0.0074	0.0044	8e-04	0.0016	0.1436	0.0891	0.0091	0.0018	0.0049	0.0311	0.0043	0.0058	0.18
7	rs77977613	72757033	1.4	0.00311968999043549	1.83	0.0678757074061657	0.155224788984115	0.535887583875127	0.1462	0.0794	0.0035	9e-04	0.0052	0.0011	9e-04	0.0102	0.1578	0.0049	0.0041	0.0036	0.0949	0.0074	0.0044	8e-04	0.0016	0.1438	0.0891	0.0091	0.0018	0.0049	0.0312	0.0043	0.0058	0.1799
7	rs7793764	72759953	1.4	0.00311968999043549	1.81	0.0849480383532209	0.154451961189265	0.522957750860194	0.1462	0.0795	0.0035	9e-04	0.0052	0.0011	9e-04	0.0101	0.1578	0.0049	0.0041	0.0036	0.0949	0.0074	0.0043	8e-04	0.0016	0.1438	0.0891	0.0092	0.0018	0.0049	0.0312	0.0043	0.0058	0.1798
7	rs79434099	72765917	1.4	0.00311968999043549	1.78	0.116496372702931	0.156405199619667	0.516591700114848	0.1462	0.0795	0.0035	9e-04	0.0052	0.0011	9e-04	0.0102	0.1578	0.0049	0.0041	0.0036	0.0949	0.0074	0.0043	8e-04	0.0016	0.1438	0.0891	0.0092	0.0018	0.0049	0.0312	0.0043	0.0058	0.1798
7	rs76996339	72767467	1.4	0.00311968999043549	1.77	0.128753168183355	0.15667574814294	0.51755918120838	0.1462	0.0795	0.0035	9e-04	0.0052	0.0011	9e-04	0.0102	0.1578	0.0049	0.0041	0.0036	0.0949	0.0074	0.0043	8e-04	0.0016	0.1438	0.0891	0.0092	0.0018	0.0049	0.0312	0.0043	0.0058	0.1798
7	rs2108235	72783383	1.4	0.00311968999043549	1.77	0.128753168183355	0.174853021525944	0.539935502754206	0.1462	0.0795	0.0035	9e-04	0.0052	0.0011	8e-04	0.0102	0.1578	0.005	0.0041	0.0035	0.0949	0.0074	0.0043	8e-04	0.0017	0.1438	0.0891	0.0092	0.0018	0.0048	0.0312	0.0043	0.0058	0.1798
7	rs2528707	72789995	1.41	0.00241009866416708	1.76	0.141944438278083	0.184193178150054	0.576132290499847	0.1462	0.0795	0.0034	9e-04	0.0052	0.0011	8e-04	0.0102	0.1578	0.005	0.0041	0.0035	0.095	0.0074	0.0043	8e-04	0.0016	0.1438	0.0892	0.0092	0.0018	0.0048	0.0313	0.0042	0.0057	0.1797
7	rs117676010	72791066	1.41	0.00241009866416708	1.76	0.141944438278083	0.194273680865693	0.590226734637927	0.1461	0.0795	0.0034	9e-04	0.0052	0.0011	8e-04	0.0101	0.1578	0.0049	0.0041	0.0035	0.0951	0.0074	0.0043	8e-04	0.0016	0.1438	0.0893	0.0092	0.0018	0.0048	0.0313	0.0042	0.0057	0.1796
7	rs73133087	72809912	1.44	0.00106248672640754	1.76	0.141944438278083	0.146068519890446	0.753742119683945	0.1454	0.0807	0.003	8e-04	0.0053	9e-04	8e-04	0.0099	0.158	0.0043	0.0042	0.0031	0.098	0.0075	0.004	6e-04	0.0013	0.1444	0.0909	0.0092	0.0019	0.0041	0.0321	0.0033	0.0058	0.1772
7	rs117435351	72821802	1.44	0.00106248672640754	1.76	0.141944438278083	0.232208345805933	1.0052261811878	0.1448	0.0814	0.0028	7e-04	0.0053	7e-04	8e-04	0.0099	0.1581	0.0039	0.0042	0.0029	0.1	0.0076	0.0038	5e-04	0.0012	0.1446	0.092	0.0092	0.0018	0.0036	0.0326	0.0027	0.0057	0.1756
7	rs4717763	72825125	1.44	0.00106248672640754	1.76	0.141944438278083	0.225024608825048	0.911761014656723	0.1448	0.0816	0.0027	7e-04	0.0052	7e-04	8e-04	0.0099	0.1582	0.0039	0.0042	0.0028	0.1005	0.0077	0.0038	4e-04	0.0011	0.1447	0.0922	0.0092	0.0018	0.0035	0.0327	0.0026	0.0056	0.1754
7	rs42124	72832340	1.43	0.00140658637122832	1.76	0.141944438278083	0.293304022739089	1.0178957328041	0.1444	0.0818	0.0027	7e-04	0.0053	7e-04	9e-04	0.0099	0.1583	0.0038	0.0042	0.0027	0.1015	0.0078	0.0037	4e-04	0.0011	0.1446	0.0927	0.0091	0.0018	0.0034	0.0329	0.0023	0.0056	0.1744
7	rs11772131	72832475	1.43	0.00140658637122832	1.76	0.141944438278083	0.298136680589518	1.03590936558132	0.1444	0.0819	0.0027	7e-04	0.0053	7e-04	9e-04	0.0099	0.1583	0.0038	0.0042	0.0027	0.1014	0.0078	0.0037	4e-04	0.0011	0.1446	0.0927	0.0091	0.0018	0.0033	0.0329	0.0023	0.0056	0.1744
7	rs715322	72851580	1.41	0.00241009866416708	1.76	0.141944438278083	0.408955856569918	0.820647517334514	0.1434	0.0825	0.0026	7e-04	0.0056	6e-04	9e-04	0.01	0.1585	0.0037	0.0042	0.0026	0.1033	0.0079	0.0036	3e-04	0.001	0.1445	0.0937	0.009	0.0019	0.003	0.0331	0.0019	0.0057	0.1726
7	rs71556711	72854549	1.41	0.00241009866416708	1.75	0.156107803097264	0.397777735984768	0.792152052080661	0.1434	0.0825	0.0026	7e-04	0.0056	6e-04	9e-04	0.01	0.1585	0.0037	0.0042	0.0026	0.1033	0.0079	0.0036	3e-04	0.001	0.1445	0.0937	0.009	0.0019	0.003	0.0331	0.0019	0.0057	0.1726
7	rs2240466	72856269	1.41	0.00241009866416708	1.75	0.156107803097264	0.391492137035101	0.774338234074555	0.1434	0.0825	0.0026	7e-04	0.0056	6e-04	9e-04	0.01	0.1585	0.0037	0.0042	0.0026	0.1033	0.0079	0.0036	3e-04	0.001	0.1445	0.0938	0.009	0.0019	0.003	0.0331	0.0019	0.0057	0.1726
7	rs1178979	72856430	1.41	0.00241009866416708	1.75	0.156107803097264	0.391100964048278	0.773578903089797	0.1434	0.0825	0.0026	7e-04	0.0056	6e-04	9e-04	0.01	0.1585	0.0037	0.0042	0.0026	0.1033	0.0079	0.0036	3e-04	0.001	0.1445	0.0938	0.009	0.0019	0.003	0.0331	0.0019	0.0057	0.1726
7	rs714052	72864869	1.41	0.00241009866416708	1.75	0.156107803097264	0.390542488120023	0.764782439519586	0.1433	0.0825	0.0026	7e-04	0.0056	6e-04	9e-04	0.01	0.1585	0.0037	0.0042	0.0026	0.1033	0.0079	0.0036	3e-04	0.001	0.1446	0.0938	0.009	0.0019	0.003	0.0331	0.0019	0.0057	0.1725
7	rs12056034	72878645	1.41	0.00241009866416708	1.75	0.156107803097264	0.397383407859913	0.756461148026574	0.1433	0.0832	0.0025	7e-04	0.0056	5e-04	9e-04	0.01	0.1585	0.0037	0.0042	0.0026	0.1033	0.008	0.0036	3e-04	0.001	0.1442	0.0937	0.009	0.0019	0.003	0.0331	0.0019	0.0058	0.1723
7	rs117808532	72883646	1.41	0.00241009866416708	1.74	0.171280181914382	0.391715753118992	0.748310474967442	0.1432	0.0831	0.0025	7e-04	0.0056	5e-04	9e-04	0.01	0.1586	0.0037	0.0042	0.0026	0.1033	0.008	0.0037	3e-04	0.001	0.1442	0.0937	0.009	0.0019	0.003	0.0331	0.0019	0.0058	0.1724
7	rs6977319	72886186	1.41	0.00241009866416708	1.74	0.171280181914382	0.391436243088919	0.746501834763184	0.1432	0.0831	0.0025	7e-04	0.0056	5e-04	9e-04	0.01	0.1585	0.0037	0.0042	0.0026	0.1033	0.008	0.0037	3e-04	0.001	0.1442	0.0937	0.009	0.0019	0.003	0.0331	0.0019	0.0058	0.1723
7	Affx-30855694	72891754	1.41	0.00241009866416708	1.74	0.171280181914382	0.391603937017427	0.745447236799092	0.1432	0.0831	0.0025	7e-04	0.0056	5e-04	9e-04	0.01	0.1585	0.0037	0.0042	0.0026	0.1033	0.008	0.0037	3e-04	0.001	0.1442	0.0937	0.009	0.0019	0.003	0.0331	0.0019	0.0058	0.1723
7	rs80309160	72896652	1.41	0.00241009866416708	1.74	0.171280181914382	0.392219125028775	0.745296606577672	0.1432	0.0831	0.0025	7e-04	0.0057	5e-04	9e-04	0.01	0.1585	0.0037	0.0042	0.0026	0.1032	0.008	0.0037	3e-04	0.001	0.1442	0.0937	0.009	0.0019	0.003	0.0331	0.0019	0.0058	0.1723
7	rs117528284	72897236	1.41	0.00241009866416708	1.74	0.171280181914382	0.393170828902143	0.74258640298915	0.1432	0.0831	0.0025	7e-04	0.0057	5e-04	9e-04	0.0101	0.1585	0.0038	0.0042	0.0026	0.1031	0.008	0.0037	3e-04	0.001	0.1442	0.0937	0.009	0.0019	0.003	0.0331	0.0019	0.0058	0.1723
7	rs17145713	72904810	1.41	0.00241009866416708	1.74	0.171280181914382	0.39367514330081	0.748008968517767	0.1432	0.0831	0.0025	7e-04	0.0057	5e-04	9e-04	0.0101	0.1585	0.0038	0.0042	0.0026	0.1031	0.008	0.0037	3e-04	0.001	0.1442	0.0937	0.009	0.0019	0.003	0.0331	0.0019	0.0058	0.1723
7	rs35475338	72919678	1.41	0.00241009866416708	1.74	0.171280181914382	0.398736209606375	0.76190557925341	0.1432	0.0831	0.0025	7e-04	0.0057	5e-04	9e-04	0.0101	0.1585	0.0038	0.0042	0.0026	0.1031	0.008	0.0037	3e-04	0.001	0.1442	0.0937	0.009	0.0019	0.003	0.0331	0.0019	0.0058	0.1723
7	rs113296769	72924064	1.41	0.00241009866416708	1.75	0.156107803097264	0.399357016947404	0.76190557925341	0.1432	0.0831	0.0025	7e-04	0.0057	5e-04	9e-04	0.0101	0.1585	0.0038	0.0042	0.0026	0.1031	0.008	0.0037	3e-04	0.001	0.1442	0.0937	0.009	0.0019	0.003	0.0331	0.0019	0.0058	0.1723
7	rs79024510	72930594	1.41	0.00241009866416708	1.75	0.156107803097264	0.399695843907923	0.756461148026574	0.1432	0.0831	0.0025	7e-04	0.0057	5e-04	9e-04	0.0101	0.1585	0.0038	0.0042	0.0026	0.1031	0.008	0.0037	3e-04	0.001	0.1442	0.0937	0.009	0.0019	0.003	0.0331	0.0019	0.0058	0.1723
7	rs117500375	72933315	1.41	0.00241009866416708	1.75	0.156107803097264	0.400260876645915	0.757670288357796	0.1432	0.0831	0.0025	7e-04	0.0057	5e-04	9e-04	0.0101	0.1585	0.0038	0.0042	0.0026	0.1031	0.008	0.0036	3e-04	0.001	0.1442	0.0937	0.009	0.0019	0.003	0.0331	0.0019	0.0058	0.1723
7	rs17145721	72934080	1.41	0.00241009866416708	1.75	0.156107803097264	0.400034815385337	0.754799266333621	0.1432	0.0831	0.0025	7e-04	0.0057	5e-04	9e-04	0.0101	0.1585	0.0038	0.0042	0.0026	0.1031	0.008	0.0036	3e-04	0.001	0.1442	0.0937	0.009	0.0019	0.003	0.0331	0.0019	0.0058	0.1723
7	rs118076580	72951881	1.41	0.00241009866416708	1.75	0.156107803097264	0.416071424102401	0.779658034415926	0.1432	0.0832	0.0025	7e-04	0.0057	5e-04	9e-04	0.0101	0.1585	0.0038	0.0042	0.0026	0.1031	0.008	0.0036	3e-04	0.001	0.1442	0.0936	0.009	0.0019	0.003	0.0331	0.0019	0.0058	0.1724
7	rs13233571	72971231	1.41	0.00241009866416708	1.74	0.171280181914382	0.398961901511226	0.788338398927763	0.1432	0.0834	0.0024	6e-04	0.0057	5e-04	0.001	0.01	0.1585	0.0039	0.0043	0.0026	0.103	0.0081	0.0035	3e-04	0.0011	0.1439	0.0934	0.009	0.0019	0.003	0.0332	0.0019	0.0058	0.1725
7	rs73137017	72974413	1.41	0.00241009866416708	1.76	0.141944438278083	0.394740877815468	0.798262046634028	0.1432	0.0835	0.0024	6e-04	0.0057	6e-04	0.001	0.0101	0.1585	0.0039	0.0043	0.0026	0.103	0.0081	0.0035	3e-04	0.0011	0.1438	0.0934	0.009	0.0019	0.003	0.0332	0.0019	0.0058	0.1726
7	rs3763432	72974869	1.41	0.00241009866416708	1.76	0.141944438278083	0.394067613285311	0.797192076200225	0.1432	0.0835	0.0024	6e-04	0.0057	6e-04	0.001	0.0101	0.1585	0.0039	0.0043	0.0026	0.103	0.0081	0.0035	3e-04	0.0011	0.1438	0.0934	0.009	0.0019	0.003	0.0332	0.0019	0.0058	0.1726
7	rs17145738	72982874	1.41	0.00241009866416708	1.77	0.128753168183355	0.409927747711478	0.828959977319229	0.1432	0.0835	0.0024	7e-04	0.0057	6e-04	0.0011	0.0101	0.1585	0.0039	0.0044	0.0026	0.103	0.0081	0.0034	3e-04	0.0011	0.1437	0.0933	0.009	0.0019	0.003	0.0332	0.0019	0.0058	0.1727
7	rs2573	72984220	1.41	0.00241009866416708	1.77	0.128753168183355	0.409984953736584	0.836826693476414	0.1432	0.0835	0.0024	7e-04	0.0057	6e-04	0.0011	0.0101	0.1585	0.0039	0.0044	0.0026	0.103	0.0081	0.0034	3e-04	0.0011	0.1437	0.0932	0.009	0.0018	0.003	0.0332	0.0019	0.0058	0.1727
7	rs35607697	72985148	1.41	0.00241009866416708	1.77	0.128753168183355	0.413252296901312	0.841615982083234	0.1432	0.0835	0.0024	7e-04	0.0057	6e-04	0.0011	0.0101	0.1585	0.0039	0.0044	0.0026	0.103	0.0081	0.0034	3e-04	0.0011	0.1437	0.0932	0.009	0.0019	0.003	0.0332	0.0019	0.0058	0.1727
7	rs2286276	72987354	1.41	0.00241009866416708	1.77	0.128753168183355	0.409756153605054	0.851056607527899	0.1432	0.0835	0.0024	7e-04	0.0057	6e-04	0.0011	0.01	0.1585	0.0039	0.0044	0.0026	0.103	0.0081	0.0034	3e-04	0.0011	0.1436	0.0932	0.009	0.0018	0.003	0.0332	0.0019	0.0057	0.1727
7	rs117727333	72990917	1.41	0.00241009866416708	1.78	0.116496372702931	0.428203088312975	0.857724546658388	0.1432	0.0836	0.0024	7e-04	0.0057	6e-04	0.0011	0.01	0.1586	0.0039	0.0043	0.0026	0.103	0.0081	0.0034	3e-04	0.0011	0.1436	0.0932	0.009	0.0018	0.0029	0.0332	0.0019	0.0056	0.1727
7	rs76029572	72992858	1.41	0.00241009866416708	1.8	0.0946327581538143	0.431424419792844	0.852761335028112	0.1432	0.0836	0.0024	7e-04	0.0057	6e-04	0.0011	0.01	0.1585	0.0039	0.0043	0.0026	0.103	0.0081	0.0034	3e-04	0.0011	0.1436	0.0932	0.009	0.0018	0.0029	0.0332	0.0019	0.0056	0.1728
7	rs118154766	73005870	1.41	0.00241009866416708	1.8	0.0946327581538143	0.452443453858904	0.825417336964168	0.1432	0.0838	0.0024	7e-04	0.0057	7e-04	0.0012	0.01	0.1585	0.0039	0.0043	0.0026	0.1029	0.0081	0.0034	3e-04	0.0011	0.1435	0.0933	0.009	0.0018	0.0029	0.0332	0.0019	0.0056	0.1727
7	rs1051921	73007943	1.41	0.00241009866416708	1.81	0.0849480383532209	0.454789188606889	0.823108634930969	0.1432	0.0838	0.0024	7e-04	0.0057	7e-04	0.0012	0.01	0.1584	0.0039	0.0043	0.0026	0.1029	0.0081	0.0034	3e-04	0.0011	0.1435	0.0933	0.009	0.0018	0.0029	0.0332	0.0019	0.0056	0.1727
7	rs35332062	73012042	1.41	0.00241009866416708	1.81	0.0849480383532209	0.471069009120159	0.810358484901843	0.1432	0.0839	0.0024	7e-04	0.0057	7e-04	0.0012	0.0099	0.1584	0.0039	0.0043	0.0026	0.103	0.0081	0.0034	4e-04	0.0011	0.1434	0.0933	0.009	0.0018	0.0028	0.0332	0.0019	0.0056	0.1727
7	rs35368205	73017657	1.41	0.00241009866416708	1.81	0.0849480383532209	0.463137165649922	0.808058730682054	0.1431	0.0839	0.0024	7e-04	0.0056	7e-04	0.0013	0.0101	0.1583	0.0039	0.0043	0.0026	0.1029	0.0081	0.0034	4e-04	0.0012	0.1435	0.0933	0.009	0.0018	0.0028	0.0333	0.0019	0.0056	0.1726
7	rs799157	73020301	1.41	0.00241009866416708	1.81	0.0849480383532209	0.458046941245672	0.783158158065654	0.143	0.0839	0.0024	8e-04	0.0056	7e-04	0.0013	0.0101	0.1583	0.0039	0.0043	0.0026	0.1029	0.0082	0.0034	4e-04	0.0012	0.1435	0.0933	0.009	0.0018	0.0028	0.0333	0.0019	0.0056	0.1725
7	rs3812316	73020337	1.41	0.00241009866416708	1.81	0.0849480383532209	0.457623997710259	0.782853666006665	0.143	0.0839	0.0024	8e-04	0.0056	7e-04	0.0013	0.0101	0.1583	0.0039	0.0043	0.0026	0.1029	0.0082	0.0034	4e-04	0.0012	0.1435	0.0933	0.009	0.0018	0.0028	0.0333	0.0019	0.0056	0.1725
7	rs11760752	73023062	1.41	0.00241009866416708	1.81	0.0849480383532209	0.45611504648699	0.791389007109775	0.1429	0.0841	0.0024	8e-04	0.0056	7e-04	0.0013	0.0101	0.1583	0.0039	0.0044	0.0026	0.1029	0.0082	0.0034	4e-04	0.0012	0.1434	0.0932	0.009	0.0018	0.0028	0.0333	0.0019	0.0055	0.1725
7	rs17145750	73026378	1.41	0.00241009866416708	1.82	0.0760422202337298	0.456235672777398	0.769936352466618	0.1428	0.0842	0.0024	8e-04	0.0056	7e-04	0.0014	0.0101	0.1584	0.0039	0.0045	0.0026	0.1029	0.0082	0.0034	4e-04	0.0012	0.1434	0.093	0.009	0.0018	0.0028	0.0332	0.0019	0.0055	0.1725
7	rs6967028	73041130	1.41	0.00241009866416708	1.82	0.0760422202337298	0.441041441492706	0.795511311557865	0.1426	0.0841	0.0024	8e-04	0.0058	8e-04	0.0014	0.01	0.1586	0.0039	0.0045	0.0027	0.1027	0.0082	0.0034	5e-04	0.0011	0.1435	0.0932	0.0091	0.0017	0.0028	0.0332	0.002	0.0056	0.1721
7	rs34958196	73043101	1.41	0.00241009866416708	1.82	0.0760422202337298	0.429548734527965	0.708745169538793	0.1427	0.0848	0.0024	8e-04	0.0059	8e-04	0.0014	0.0099	0.1588	0.0039	0.0046	0.0028	0.1024	0.0083	0.0034	5e-04	0.0011	0.1435	0.093	0.0089	0.0017	0.0028	0.033	0.0021	0.0056	0.1713
7	rs111796894	73045306	1.41	0.00241009866416708	1.82	0.0760422202337298	0.412907755469291	0.68914369692904	0.1427	0.0848	0.0024	8e-04	0.006	8e-04	0.0015	0.01	0.1592	0.0038	0.0046	0.0028	0.1024	0.0083	0.0034	5e-04	0.0012	0.1434	0.093	0.0089	0.0017	0.0028	0.033	0.002	0.0056	0.1711
7	rs13230514	73048095	1.41	0.00241009866416708	1.82	0.0760422202337298	0.379457778687331	0.676440151733202	0.1426	0.0843	0.0023	8e-04	0.006	8e-04	0.0015	0.01	0.1593	0.0036	0.0046	0.0028	0.1027	0.0084	0.0034	6e-04	0.0012	0.1436	0.0931	0.0089	0.0017	0.0028	0.0329	0.002	0.0056	0.1712
7	rs4717097	73048479	1.41	0.00241009866416708	1.82	0.0760422202337298	0.403035336218938	0.717097942419076	0.1426	0.0843	0.0023	8e-04	0.006	8e-04	0.0015	0.01	0.1593	0.0036	0.0046	0.0028	0.1028	0.0084	0.0034	6e-04	0.0012	0.1436	0.093	0.009	0.0017	0.0028	0.0329	0.002	0.0056	0.1712
7	rs17401752	73058025	1.42	0.00184811414275964	1.82	0.0760422202337298	0.374413199795184	0.708000448933096	0.1427	0.0844	0.0022	9e-04	0.0061	9e-04	0.0016	0.0099	0.1595	0.0036	0.0047	0.0029	0.1033	0.0084	0.0034	6e-04	0.0012	0.143	0.0928	0.0091	0.0017	0.0029	0.0324	0.002	0.0057	0.1709
7	rs799160	73060006	1.42	0.00184811414275964	1.82	0.0760422202337298	0.331902479394321	0.599524926517644	0.1429	0.0845	0.0021	9e-04	0.0062	9e-04	0.0016	0.0099	0.1595	0.0036	0.0047	0.0029	0.1037	0.0084	0.0036	7e-04	0.0012	0.1423	0.0924	0.0092	0.0018	0.0029	0.0322	0.0021	0.0057	0.1706
7	rs6974424	73066957	1.42	0.00184811414275964	1.82	0.0760422202337298	0.170412559344821	0.340752715683388	0.142	0.0864	0.0022	0.001	0.0066	0.0011	0.0018	0.0098	0.1608	0.0038	0.0049	0.0033	0.103	0.0087	0.0036	0.0013	0.0012	0.1392	0.0903	0.0095	0.002	0.0031	0.0307	0.0026	0.0069	0.1711
7	rs73138808	73066992	1.42	0.00184811414275964	1.86	0.047416592333268	0.17119554190169	0.342606058162097	0.142	0.0864	0.0021	0.001	0.0066	0.0011	0.0018	0.0098	0.1607	0.0038	0.0048	0.0033	0.1031	0.0087	0.0036	0.0013	0.0012	0.1393	0.0903	0.0095	0.002	0.0031	0.0307	0.0026	0.0069	0.1711
7	rs6956862	73067027	1.42	0.00184811414275964	1.85	0.0536022520271762	0.172803601573726	0.34805922380685	0.142	0.0864	0.0021	0.001	0.0066	0.0011	0.0018	0.0098	0.1607	0.0038	0.0048	0.0033	0.1032	0.0087	0.0036	0.0013	0.0012	0.1393	0.0903	0.0095	0.002	0.0031	0.0306	0.0026	0.0068	0.1711
7	rs73138822	73081117	1.42	0.00184811414275964	1.85	0.0536022520271762	0.219359839509541	0.616492582190746	0.1418	0.0866	0.0023	0.0011	0.0068	0.0012	0.0019	0.0096	0.1606	0.0038	0.0049	0.0036	0.1027	0.0089	0.0037	0.0015	0.0013	0.1383	0.0902	0.0096	0.0021	0.0032	0.0302	0.0029	0.007	0.1707
7	rs13242693	73086454	1.42	0.00184811414275964	1.86	0.047416592333268	0.208990979540589	0.525870485250927	0.1418	0.0866	0.0023	0.0011	0.0069	0.0012	0.0019	0.0095	0.1606	0.0038	0.0049	0.0037	0.1025	0.0089	0.0038	0.0016	0.0013	0.1381	0.0903	0.0096	0.0021	0.0032	0.0301	0.003	0.007	0.1706
7	rs111331221	73086724	1.42	0.00184811414275964	1.86	0.047416592333268	0.207078237154174	0.532961065409892	0.1418	0.0866	0.0023	0.0011	0.0069	0.0012	0.0019	0.0095	0.1606	0.0038	0.0049	0.0037	0.1025	0.0089	0.0038	0.0016	0.0013	0.138	0.0903	0.0096	0.0021	0.0032	0.0301	0.003	0.007	0.1706
7	rs941297	73087046	1.42	0.00184811414275964	1.86	0.047416592333268	0.205214964193927	0.519910673002115	0.1418	0.0866	0.0023	0.0011	0.0069	0.0012	0.0019	0.0095	0.1606	0.0038	0.0049	0.0037	0.1025	0.0089	0.0038	0.0016	0.0013	0.138	0.0903	0.0096	0.0021	0.0032	0.0301	0.003	0.007	0.1706
7	rs77790056	73093252	1.42	0.00184811414275964	1.85	0.0536022520271762	0.194273680865693	0.462222730471199	0.1417	0.0866	0.0024	0.0011	0.0069	0.0013	0.0019	0.0095	0.1606	0.0039	0.0049	0.0037	0.1025	0.0089	0.0038	0.0016	0.0013	0.1379	0.0903	0.0096	0.0021	0.0032	0.0301	0.003	0.007	0.1707
7	rs1569062	73097238	1.42	0.00184811414275964	1.85	0.0536022520271762	0.181416935973276	0.431216622713537	0.1416	0.0866	0.0024	0.0011	0.0069	0.0013	0.0019	0.0095	0.1607	0.0039	0.0049	0.0038	0.1024	0.0089	0.0038	0.0017	0.0013	0.1378	0.0903	0.0096	0.0021	0.0032	0.0301	0.0031	0.0071	0.1706
7	rs1128349	73097654	1.42	0.00184811414275964	1.85	0.0536022520271762	0.180203081943181	0.426477510138837	0.1416	0.0866	0.0024	0.0011	0.0069	0.0013	0.0019	0.0095	0.1607	0.0039	0.0049	0.0038	0.1024	0.0089	0.0038	0.0017	0.0013	0.1378	0.0903	0.0096	0.0021	0.0032	0.0301	0.0031	0.0071	0.1706
7	rs61751896	73097713	1.42	0.00184811414275964	1.85	0.0536022520271762	0.180423433020236	0.424507045221054	0.1416	0.0866	0.0024	0.0011	0.0069	0.0013	0.0019	0.0095	0.1607	0.0039	0.0049	0.0038	0.1024	0.0089	0.0038	0.0017	0.0013	0.1378	0.0903	0.0096	0.0021	0.0032	0.0301	0.0031	0.0071	0.1706
7	rs28494095	73097720	1.42	0.00184811414275964	1.85	0.0536022520271762	0.18049691791297	0.424638333008418	0.1416	0.0866	0.0024	0.0011	0.0069	0.0013	0.0019	0.0095	0.1607	0.0039	0.0049	0.0038	0.1024	0.0089	0.0038	0.0017	0.0013	0.1378	0.0903	0.0096	0.0021	0.0032	0.0301	0.0031	0.0071	0.1706
7	rs1527454	73098456	1.42	0.00184811414275964	1.85	0.0536022520271762	0.188911927989779	0.454585070589994	0.1416	0.0866	0.0024	0.0011	0.0069	0.0013	0.0019	0.0095	0.1607	0.0039	0.0049	0.0038	0.1024	0.009	0.0038	0.0017	0.0013	0.1378	0.0903	0.0097	0.0021	0.0032	0.0301	0.0031	0.0071	0.1706
7	rs34535343	73105100	1.42	0.00184811414275964	1.85	0.0536022520271762	0.235740410541632	0.660563543800611	0.1415	0.0866	0.0024	0.0011	0.007	0.0013	0.002	0.0095	0.1606	0.0039	0.0049	0.0038	0.1024	0.009	0.0038	0.0017	0.0013	0.1377	0.0903	0.0097	0.0021	0.0032	0.03	0.0031	0.0071	0.1705
7	rs1569061	73114481	1.42	0.00184811414275964	1.84	0.0604088827715036	0.284001390182382	0.783767218326635	0.1415	0.0865	0.0024	0.0011	0.007	0.0013	0.002	0.0095	0.1606	0.0039	0.0049	0.0038	0.1023	0.009	0.0038	0.0017	0.0013	0.1376	0.0902	0.0098	0.0021	0.0032	0.03	0.0031	0.0071	0.1705
7	rs45549734	73114829	1.42	0.00184811414275964	1.84	0.0604088827715036	0.28813199861843	0.812045848802484	0.1416	0.0865	0.0023	0.0011	0.007	0.0013	0.002	0.0095	0.1603	0.0039	0.0049	0.0039	0.1022	0.009	0.0037	0.0017	0.0014	0.1376	0.0904	0.0098	0.0021	0.0032	0.03	0.0031	0.0071	0.1706
7	rs41271241	73115201	1.42	0.00184811414275964	1.83	0.0678757074061657	0.288179662405235	0.79994404507764	0.1416	0.0865	0.0023	0.0011	0.007	0.0013	0.002	0.0095	0.16	0.0039	0.0049	0.0039	0.1022	0.009	0.0037	0.0017	0.0014	0.1376	0.0905	0.0098	0.0021	0.0032	0.03	0.0031	0.0071	0.1707
7	rs77026096	73117910	1.42	0.00184811414275964	1.83	0.0678757074061657	0.394853144909075	0.921041476263619	0.1415	0.0861	0.0023	0.0012	0.0073	0.0014	0.0021	0.0095	0.1599	0.0039	0.0049	0.004	0.1022	0.009	0.0038	0.0018	0.0014	0.1374	0.0902	0.0099	0.0021	0.0032	0.0299	0.0031	0.0072	0.1708
7	rs10229375	73124558	1.42	0.00184811414275964	1.83	0.0678757074061657	0.433068965342361	0.870936793110042	0.1413	0.0858	0.0024	0.0012	0.0077	0.0014	0.0022	0.0095	0.1597	0.0039	0.0049	0.0041	0.1022	0.009	0.0038	0.0018	0.0014	0.1372	0.09	0.01	0.0022	0.0032	0.0298	0.0032	0.0074	0.1707
7	rs117943116	73126224	1.42	0.00184811414275964	1.83	0.0678757074061657	0.476660299202247	1.00282401999283	0.1413	0.0858	0.0024	0.0012	0.0077	0.0015	0.0022	0.0095	0.1597	0.0039	0.0049	0.0041	0.1021	0.009	0.0038	0.0018	0.0014	0.1372	0.09	0.01	0.0022	0.0032	0.0297	0.0032	0.0074	0.1707
7	rs55951611	73126343	1.42	0.00184811414275964	1.83	0.0678757074061657	0.477831754525051	1.00394489085892	0.1413	0.0858	0.0024	0.0012	0.0077	0.0015	0.0022	0.0095	0.1597	0.0039	0.0049	0.0041	0.1021	0.009	0.0038	0.0018	0.0014	0.1372	0.09	0.01	0.0022	0.0032	0.0297	0.0032	0.0074	0.1707
7	rs6951030	73133241	1.43	0.00140658637122832	1.82	0.0760422202337298	0.332262070472913	0.615482904557837	0.1408	0.0844	0.0027	0.0014	0.0079	0.0021	0.0027	0.0099	0.1592	0.0041	0.0052	0.0047	0.1007	0.0091	0.0042	0.0022	0.0017	0.1356	0.0907	0.0107	0.0024	0.0035	0.0288	0.0033	0.0079	0.1702
7	rs73138856	73136458	1.43	0.00140658637122832	1.82	0.0760422202337298	0.392610862121843	0.600098255123562	0.1402	0.0841	0.0031	0.0017	0.0084	0.0026	0.0031	0.01	0.1591	0.0042	0.0056	0.0052	0.0981	0.0092	0.0046	0.0026	0.0019	0.1345	0.0906	0.0111	0.0027	0.0039	0.0286	0.0036	0.0083	0.1692
7	rs2030922	73141464	1.41	0.00241009866416708	1.82	0.0760422202337298	0.658875460518852	0.250481859145932	0.1388	0.0838	0.0039	0.002	0.0092	0.0035	0.0038	0.0104	0.159	0.0043	0.0064	0.006	0.0943	0.0094	0.0051	0.0031	0.0023	0.1331	0.0902	0.0118	0.0031	0.0045	0.0282	0.004	0.0089	0.1671
7	rs56229401	73142284	1.41	0.00241009866416708	1.82	0.0760422202337298	0.709195159893545	0.261009698670476	0.1389	0.0838	0.004	0.0021	0.0092	0.0035	0.0039	0.0105	0.159	0.0043	0.0064	0.006	0.0939	0.0094	0.0052	0.0031	0.0023	0.133	0.0901	0.0118	0.0031	0.0046	0.0281	0.004	0.009	0.1669
7	rs56313117	73145015	1.4	0.00311968999043549	1.82	0.0760422202337298	0.807952206489305	0.170481345438242	0.139	0.0838	0.0042	0.0022	0.0093	0.0038	0.0042	0.0106	0.1589	0.0044	0.0065	0.0062	0.0926	0.0095	0.0052	0.0032	0.0024	0.1327	0.0898	0.0119	0.0032	0.0049	0.028	0.0041	0.0091	0.1663
7	rs4717104	73146039	1.4	0.00311968999043549	1.82	0.0760422202337298	0.848961890455317	0.143306215564723	0.1391	0.0838	0.0043	0.0022	0.0093	0.0038	0.0043	0.0106	0.1591	0.0044	0.0066	0.0063	0.0922	0.0095	0.0052	0.0033	0.0024	0.1326	0.0897	0.0119	0.0032	0.0051	0.028	0.0042	0.0089	0.1661
7	rs1059779	73150511	1.38	0.00511327993856204	1.82	0.0760422202337298	1.30482736889275	0.117023328175156	0.1394	0.0827	0.0047	0.0024	0.0098	0.0045	0.0047	0.0111	0.1587	0.0045	0.0066	0.0065	0.0915	0.0096	0.0054	0.0037	0.0026	0.1315	0.0898	0.0124	0.0036	0.0056	0.027	0.0042	0.0087	0.1647
7	rs6460052	73151644	1.38	0.00511327993856204	1.82	0.0760422202337298	1.30063596922522	0.112229464650784	0.1394	0.0827	0.0047	0.0024	0.0098	0.0045	0.0047	0.0111	0.1587	0.0045	0.0066	0.0065	0.0915	0.0096	0.0054	0.0037	0.0026	0.1315	0.0898	0.0124	0.0036	0.0056	0.027	0.0042	0.0087	0.1647
7	rs13245936	73160882	1.38	0.00511327993856204	1.82	0.0760422202337298	1.40919430285782	0.119448674213855	0.1394	0.0825	0.0047	0.0025	0.0098	0.0047	0.0048	0.0111	0.1588	0.0045	0.0066	0.0065	0.0913	0.0097	0.0055	0.0038	0.0027	0.1314	0.0894	0.0124	0.0036	0.0057	0.0269	0.0042	0.0087	0.1645
7	rs11979680	73188574	1.38	0.00511327993856204	1.82	0.0760422202337298	1.53561355391781	0.0661364665177148	0.1395	0.082	0.0048	0.0027	0.0099	0.0051	0.0051	0.0111	0.159	0.0045	0.0066	0.0065	0.0909	0.0099	0.0056	0.0041	0.0029	0.1312	0.0889	0.0124	0.0036	0.0059	0.0268	0.0043	0.0086	0.164
7	rs140124008	73196602	1.38	0.00511327993856204	1.82	0.0760422202337298	1.53733531693617	0.0647684788604892	0.1394	0.0817	0.0048	0.0026	0.0099	0.0051	0.0052	0.0111	0.1592	0.0045	0.0066	0.0065	0.0911	0.0099	0.0056	0.0042	0.0029	0.1313	0.089	0.0124	0.0036	0.0058	0.0269	0.0043	0.0085	0.1639
7	rs6979031	73198616	1.38	0.00511327993856204	1.84	0.0604088827715036	1.49670861326009	0.0673778871803272	0.1392	0.0816	0.0048	0.0026	0.0099	0.0051	0.0052	0.0112	0.1593	0.0045	0.0066	0.0063	0.0911	0.0099	0.0056	0.0042	0.0029	0.1313	0.089	0.0124	0.0036	0.0058	0.027	0.0043	0.0085	0.1639
7	rs60996614	73202593	1.38	0.00511327993856204	1.84	0.0604088827715036	1.38786579845796	0.0806105214512356	0.1394	0.0816	0.0048	0.0026	0.0099	0.0051	0.0051	0.0112	0.1593	0.0045	0.0065	0.0063	0.0912	0.0099	0.0057	0.0044	0.0029	0.1313	0.089	0.0124	0.0036	0.0058	0.0269	0.0043	0.0085	0.1638
7	rs78194923	73207436	1.38	0.00511327993856204	1.85	0.0536022520271762	1.38620766914491	0.0846003499373668	0.1395	0.0816	0.0048	0.0026	0.0098	0.0051	0.0051	0.0112	0.1593	0.0045	0.0065	0.0063	0.0912	0.0099	0.0057	0.0045	0.0029	0.1313	0.0891	0.0124	0.0036	0.0058	0.0269	0.0043	0.0085	0.1637
7	rs77900184	73208650	1.38	0.00511327993856204	1.86	0.047416592333268	1.38230911070314	0.0874315386263172	0.1395	0.0816	0.0048	0.0026	0.0098	0.0051	0.0051	0.0112	0.1593	0.0045	0.0065	0.0063	0.0912	0.0099	0.0057	0.0045	0.0029	0.1313	0.0891	0.0124	0.0036	0.0058	0.0269	0.0043	0.0085	0.1637
7	rs79190333	73222207	1.38	0.00511327993856204	1.86	0.047416592333268	1.28183829763462	0.0773578385758807	0.1397	0.0815	0.0049	0.0028	0.0097	0.0052	0.0052	0.0112	0.1597	0.0044	0.0064	0.0063	0.0909	0.0097	0.0057	0.0046	0.003	0.1311	0.0892	0.0124	0.0036	0.0059	0.0269	0.0044	0.0084	0.1633
7	rs75939155	73225276	1.38	0.00511327993856204	1.86	0.047416592333268	1.2146498022627	0.0485906013625322	0.1399	0.0814	0.0049	0.0029	0.0096	0.0053	0.0053	0.0112	0.1599	0.0044	0.0064	0.0063	0.0908	0.0097	0.0057	0.0047	0.0031	0.1309	0.0893	0.0124	0.0036	0.0059	0.0268	0.0045	0.0083	0.163
7	rs7808585	73240296	1.37	0.00647561454609247	1.87	0.04181310425502	1.14587958356924	0.0434791527632045	0.1402	0.0815	0.0052	0.003	0.0094	0.0055	0.0054	0.0112	0.1602	0.0045	0.0063	0.0063	0.0904	0.0097	0.0057	0.0048	0.0032	0.1307	0.0894	0.0124	0.0036	0.0059	0.0267	0.0045	0.0083	0.1623
7	rs4717822	73243786	1.37	0.00647561454609247	1.88	0.0367535648830228	1.14352378083282	0.0457980619127891	0.1402	0.0814	0.0052	0.003	0.0094	0.0055	0.0054	0.0112	0.1602	0.0045	0.0064	0.0063	0.0904	0.0097	0.0057	0.0048	0.0032	0.1306	0.0894	0.0124	0.0036	0.0059	0.0267	0.0045	0.0083	0.1624
7	rs13246460	73249165	1.37	0.00647561454609247	1.88	0.0367535648830228	1.16552450729674	0.0382967962738391	0.1403	0.0814	0.0052	0.0031	0.0094	0.0055	0.0054	0.0112	0.1603	0.0045	0.0063	0.0064	0.0905	0.0097	0.0057	0.0048	0.0032	0.1305	0.0893	0.0125	0.0036	0.0057	0.0267	0.0045	0.0082	0.1623
7	rs13232463	73249299	1.37	0.00647561454609247	1.88	0.0367535648830228	1.15741417874623	0.0434218664604836	0.1403	0.0814	0.0052	0.0031	0.0094	0.0055	0.0054	0.0112	0.1602	0.0045	0.0063	0.0063	0.0905	0.0098	0.0057	0.0048	0.0032	0.1305	0.0893	0.0125	0.0036	0.0057	0.0267	0.0045	0.0083	0.1623
7	rs13241921	73254812	1.37	0.00647561454609247	1.88	0.0367535648830228	1.15941691049955	0.0437660884036271	0.1405	0.0814	0.0052	0.0031	0.0094	0.0055	0.0054	0.0112	0.1604	0.0045	0.0064	0.0063	0.0904	0.0098	0.0057	0.0048	0.0032	0.1304	0.0894	0.0125	0.0036	0.0057	0.0267	0.0045	0.0083	0.1621
7	rs12666090	73269315	1.37	0.00647561454609247	1.87	0.04181310425502	1.09743528181743	0.0472149463288111	0.1405	0.0811	0.0053	0.0031	0.0093	0.0055	0.0055	0.0112	0.1606	0.0045	0.0064	0.0063	0.0906	0.0099	0.0056	0.0048	0.0032	0.1302	0.0895	0.0125	0.0036	0.0057	0.0267	0.0045	0.0083	0.1617
7	rs6949053	73269937	1.37	0.00647561454609247	1.85	0.0536022520271762	1.10582400752676	0.0485906013625322	0.1405	0.0811	0.0053	0.0031	0.0093	0.0055	0.0055	0.0112	0.1606	0.0046	0.0064	0.0063	0.0907	0.0098	0.0056	0.0048	0.0032	0.1302	0.0895	0.0125	0.0035	0.0057	0.0267	0.0045	0.0084	0.1617
7	rs34181906	73273802	1.37	0.00647561454609247	1.85	0.0536022520271762	1.13619680936067	0.0559175756741333	0.1402	0.0811	0.0054	0.0031	0.0092	0.0055	0.0057	0.0112	0.1606	0.0046	0.0064	0.0063	0.0908	0.0098	0.0058	0.0048	0.0033	0.13	0.0895	0.0125	0.0035	0.0057	0.0267	0.0045	0.0084	0.1613
7	rs11770052	73275565	1.37	0.00647561454609247	1.85	0.0536022520271762	1.17722768337629	0.0596148816825513	0.1401	0.081	0.0054	0.0032	0.0092	0.0055	0.0058	0.0113	0.1606	0.0046	0.0064	0.0063	0.0909	0.0098	0.0059	0.0049	0.0034	0.1299	0.0895	0.0125	0.0035	0.0058	0.0267	0.0045	0.0084	0.1612
7	rs61742124	73279361	1.37	0.00647561454609247	1.85	0.0536022520271762	1.13105194270819	0.0642925244573774	0.14	0.081	0.0055	0.0032	0.0092	0.0055	0.0058	0.0109	0.1613	0.0046	0.006	0.0063	0.0914	0.0095	0.0059	0.0049	0.0034	0.1298	0.0899	0.0121	0.0035	0.0058	0.0267	0.0044	0.0085	0.161
7	rs73142829	73279659	1.37	0.00647561454609247	1.85	0.0536022520271762	1.16872004505546	0.065519386739129	0.14	0.0809	0.0057	0.0032	0.0092	0.0055	0.0058	0.0109	0.1613	0.0046	0.006	0.0063	0.0914	0.0094	0.0059	0.0049	0.0034	0.1297	0.0899	0.012	0.0035	0.0058	0.0267	0.0044	0.0085	0.1612
7	rs11763011	73284148	1.37	0.00647561454609247	1.85	0.0536022520271762	1.23306455362751	0.0723679956772017	0.1399	0.0807	0.0058	0.0032	0.0092	0.0056	0.0059	0.0108	0.162	0.0047	0.0059	0.0067	0.0913	0.0095	0.0059	0.0049	0.0035	0.129	0.0899	0.012	0.0035	0.0055	0.0268	0.0044	0.0085	0.1612
7	rs1114097	73296476	1.38	0.00511327993856204	1.85	0.0536022520271762	1.18484088444949	0.114103670437991	0.14	0.0806	0.0058	0.0033	0.0091	0.0056	0.0059	0.0107	0.162	0.0047	0.006	0.0068	0.0908	0.0094	0.0059	0.005	0.0036	0.1286	0.0899	0.0118	0.0035	0.0057	0.0268	0.0045	0.0086	0.1611
7	rs4717829	73301666	1.38	0.00511327993856204	1.85	0.0536022520271762	1.06959856646498	0.123561772776244	0.1402	0.0805	0.0059	0.0034	0.009	0.0056	0.0059	0.0106	0.162	0.0047	0.0061	0.007	0.0902	0.0093	0.0059	0.0051	0.0037	0.1284	0.0899	0.0118	0.0035	0.006	0.0269	0.0046	0.0088	0.161
7	rs79201310	73303275	1.38	0.00511327993856204	1.85	0.0536022520271762	1.05140473883911	0.152145535407837	0.1403	0.0804	0.0059	0.0034	0.009	0.0056	0.0059	0.0106	0.162	0.0047	0.0061	0.007	0.0901	0.0092	0.0059	0.0051	0.0038	0.1282	0.0899	0.0118	0.0035	0.006	0.0269	0.0046	0.0088	0.1609
7	rs12538362	73320111	1.38	0.00511327993856204	1.85	0.0536022520271762	0.802858035573368	0.0955870358356345	0.1412	0.0803	0.0061	0.0035	0.0089	0.0056	0.0058	0.0106	0.1618	0.0049	0.0061	0.0072	0.0896	0.0091	0.0059	0.0052	0.004	0.1276	0.0901	0.0116	0.0036	0.0061	0.0269	0.0048	0.0088	0.1604
7	rs4717837	73325762	1.38	0.00511327993856204	1.85	0.0536022520271762	0.751317794057866	0.0987190025728673	0.1413	0.0803	0.0061	0.0035	0.0089	0.0056	0.0058	0.0106	0.1618	0.005	0.006	0.0073	0.0896	0.0091	0.006	0.0052	0.0041	0.1274	0.0901	0.0116	0.0036	0.0061	0.027	0.0048	0.0088	0.1604
7	rs4717843	73334987	1.39	0.00400856207505194	1.85	0.0536022520271762	0.605397715632653	0.18108100866617	0.1414	0.0794	0.0063	0.0036	0.0089	0.0059	0.0057	0.0107	0.1597	0.0058	0.0064	0.0076	0.0887	0.0094	0.0059	0.0059	0.0048	0.1258	0.0911	0.0111	0.0033	0.0058	0.0283	0.0052	0.009	0.1604
7	rs10949831	73338390	1.39	0.00400856207505194	1.85	0.0536022520271762	1.10823823179436	0.180273342860858	0.1423	0.0792	0.0064	0.003	0.0093	0.0058	0.0052	0.0111	0.1586	0.0057	0.0064	0.0079	0.0878	0.0091	0.0056	0.0059	0.0052	0.1246	0.0918	0.011	0.0031	0.0058	0.029	0.0053	0.009	0.1619
7	rs73373519	73341538	1.39	0.00400856207505194	1.85	0.0536022520271762	1.17997722991535	0.157693680167223	0.1438	0.0791	0.0062	0.0028	0.0094	0.0055	0.0048	0.0112	0.1588	0.0056	0.0063	0.0079	0.088	0.0088	0.0054	0.0057	0.0052	0.124	0.0917	0.0112	0.003	0.0058	0.0293	0.0053	0.0091	0.162
7	rs79647708	73349636	1.39	0.00400856207505194	1.85	0.0536022520271762	1.16041878616145	0.231378080331614	0.1434	0.0788	0.0062	0.0028	0.0095	0.0054	0.0046	0.0113	0.1591	0.0057	0.0063	0.008	0.0883	0.0088	0.0055	0.0057	0.0052	0.1241	0.0922	0.0112	0.003	0.0058	0.0295	0.0055	0.009	0.1609
7	rs62463750	73355951	1.39	0.00400856207505194	1.85	0.0536022520271762	1.16269703929975	0.230063521109758	0.1434	0.0787	0.0062	0.0028	0.0096	0.0054	0.0046	0.0114	0.1591	0.0057	0.0063	0.008	0.0884	0.0088	0.0055	0.0057	0.0052	0.1241	0.0924	0.0112	0.003	0.0058	0.0295	0.0056	0.009	0.1605
7	rs9654796	73368450	1.39	0.00400856207505194	1.85	0.0536022520271762	1.13267564081217	0.150627545670287	0.1433	0.0786	0.0062	0.0028	0.0096	0.0054	0.0045	0.0114	0.1592	0.0057	0.0063	0.008	0.0885	0.0087	0.0055	0.0057	0.0052	0.1241	0.0925	0.0112	0.003	0.0058	0.0296	0.0056	0.009	0.1602
7	rs6460065	73376167	1.39	0.00400856207505194	1.85	0.0536022520271762	1.15477629286111	0.155006416924415	0.1434	0.0785	0.0062	0.0028	0.0096	0.0054	0.0045	0.0114	0.1593	0.0057	0.0063	0.008	0.0885	0.0087	0.0055	0.0057	0.0052	0.1241	0.0926	0.0112	0.0029	0.0057	0.0296	0.0056	0.009	0.1603
7	rs76478602	73381389	1.4	0.00311968999043549	1.85	0.0536022520271762	1.11477604755807	0.153097045109159	0.144	0.0779	0.0061	0.0029	0.0096	0.0053	0.0044	0.0115	0.1596	0.0057	0.0063	0.008	0.0878	0.0086	0.0055	0.0057	0.0053	0.1242	0.0928	0.011	0.0029	0.0058	0.0298	0.0056	0.009	0.1608
7	rs117858990	73389546	1.41	0.00241009866416708	1.85	0.0536022520271762	0.927632858975897	0.152335667449292	0.1431	0.0772	0.0058	0.0029	0.0092	0.0051	0.0041	0.0114	0.1603	0.0056	0.0062	0.0078	0.0879	0.0083	0.0054	0.0057	0.0054	0.125	0.0934	0.0109	0.0028	0.0055	0.0299	0.0054	0.0089	0.1627
7	rs7787362	73392603	1.41	0.00241009866416708	1.84	0.0604088827715036	0.845277908837781	0.149681578749105	0.1427	0.077	0.0057	0.0029	0.0091	0.005	0.004	0.0114	0.1603	0.0055	0.0063	0.0077	0.0879	0.0083	0.0053	0.0058	0.0054	0.1253	0.0936	0.0109	0.0028	0.0056	0.0299	0.0054	0.0088	0.1632
7	rs80207277	73405523	1.42	0.00184811414275964	1.84	0.0604088827715036	0.894435545254345	0.130232445763723	0.142	0.0767	0.0054	0.0029	0.0091	0.0049	0.0038	0.0112	0.1604	0.0054	0.0064	0.0077	0.0883	0.0081	0.0053	0.0058	0.0054	0.1257	0.0933	0.0108	0.0027	0.0058	0.0301	0.0054	0.0087	0.1645
7	rs6975518	73405560	1.42	0.00184811414275964	1.84	0.0604088827715036	0.888870284561584	0.126303135951984	0.142	0.0767	0.0054	0.0029	0.0091	0.0049	0.0038	0.0112	0.1604	0.0054	0.0064	0.0077	0.0883	0.0081	0.0053	0.0058	0.0054	0.1257	0.0933	0.0108	0.0026	0.0058	0.0301	0.0054	0.0087	0.1645
7	rs112991700	73408472	1.42	0.00184811414275964	1.84	0.0604088827715036	0.92106912135342	0.16311716825127	0.1415	0.0762	0.0051	0.0029	0.0092	0.0047	0.0037	0.0111	0.1609	0.0053	0.0064	0.0075	0.0882	0.0082	0.0052	0.0059	0.0053	0.1258	0.0933	0.0108	0.0026	0.0058	0.0303	0.0055	0.0086	0.1657
7	rs6973541	73410408	1.41	0.00241009866416708	1.84	0.0604088827715036	0.887481253223674	0.0983959544946458	0.1411	0.0758	0.0049	0.0028	0.0093	0.0046	0.0037	0.0111	0.1611	0.0053	0.0064	0.0073	0.0882	0.0083	0.0052	0.006	0.0053	0.1259	0.0932	0.0108	0.0026	0.0057	0.0304	0.0055	0.0086	0.1665
7	rs4717862	73418071	1.41	0.00241009866416708	1.84	0.0604088827715036	0.916428123177969	0.0763343786965681	0.141	0.0754	0.0049	0.0027	0.0094	0.0047	0.0036	0.0109	0.162	0.0053	0.0064	0.0071	0.0881	0.0084	0.0052	0.0061	0.0052	0.1258	0.0933	0.0108	0.0025	0.0056	0.0308	0.0055	0.0086	0.1668
7	rs76027228	73422593	1.41	0.00241009866416708	1.84	0.0604088827715036	0.918996038199324	0.0808342760944891	0.1412	0.0753	0.0049	0.0027	0.0093	0.0047	0.0036	0.0107	0.1618	0.0052	0.0064	0.007	0.0884	0.0083	0.0051	0.0061	0.0051	0.1258	0.0933	0.0108	0.0025	0.0055	0.031	0.0055	0.0086	0.167
7	rs10224499	73423846	1.41	0.00241009866416708	1.84	0.0604088827715036	0.887562935634628	0.0634800449719103	0.1412	0.0753	0.0048	0.0027	0.0093	0.0047	0.0036	0.0107	0.1618	0.0052	0.0064	0.007	0.0885	0.0083	0.0051	0.0061	0.0051	0.1258	0.0934	0.0108	0.0025	0.0055	0.031	0.0055	0.0085	0.1671
7	rs7782306	73430672	1.41	0.00241009866416708	1.84	0.0604088827715036	0.926385086338957	0.0842965206494787	0.1414	0.0753	0.0047	0.0027	0.0093	0.0047	0.0036	0.0107	0.1616	0.0052	0.0064	0.007	0.0885	0.0083	0.005	0.006	0.005	0.1262	0.0935	0.0108	0.0025	0.0053	0.0309	0.0055	0.0085	0.1675
7	rs1859764	73432801	1.41	0.00241009866416708	1.84	0.0604088827715036	0.939061487398791	0.16020365553302	0.1412	0.0751	0.0046	0.0027	0.0093	0.0045	0.0036	0.0107	0.1616	0.0051	0.0064	0.0068	0.0893	0.0083	0.0049	0.006	0.0049	0.1262	0.0934	0.0109	0.0025	0.0053	0.0309	0.0054	0.0085	0.1677
7	rs73144900	73440265	1.41	0.00241009866416708	1.84	0.0604088827715036	0.965135607504585	0.145357852045729	0.1407	0.0748	0.0043	0.0026	0.0094	0.0044	0.0036	0.0107	0.1612	0.0051	0.0065	0.0067	0.0905	0.0083	0.0048	0.0059	0.0049	0.1263	0.0934	0.011	0.0024	0.0054	0.031	0.0053	0.0085	0.1682
7	rs3757583	73440659	1.41	0.00241009866416708	1.83	0.0678757074061657	0.954502126831454	0.12648076842974	0.1406	0.0749	0.0043	0.0026	0.0094	0.0044	0.0036	0.0107	0.1611	0.0051	0.0065	0.0067	0.0905	0.0083	0.0048	0.0059	0.0049	0.1263	0.0934	0.011	0.0024	0.0054	0.031	0.0053	0.0085	0.1681
7	rs3757584	73440695	1.41	0.00241009866416708	1.83	0.0678757074061657	0.957703927321384	0.124885432141754	0.1406	0.0749	0.0043	0.0026	0.0094	0.0044	0.0036	0.0107	0.1611	0.0051	0.0065	0.0067	0.0905	0.0083	0.0048	0.0059	0.0049	0.1264	0.0935	0.011	0.0024	0.0054	0.031	0.0053	0.0085	0.1682
7	rs4717865	73454199	1.41	0.00241009866416708	1.8	0.0946327581538143	0.982624877045287	0.159623183808191	0.1404	0.0746	0.0041	0.0026	0.0095	0.0043	0.0035	0.0107	0.161	0.005	0.0065	0.0067	0.0906	0.0083	0.0048	0.0059	0.0048	0.1263	0.0939	0.0112	0.0024	0.0056	0.0311	0.0053	0.0085	0.1683
7	rs2071307	73470714	1.41	0.00241009866416708	1.8	0.0946327581538143	0.96928396222405	0.164776365116325	0.1402	0.0743	0.0041	0.0026	0.0095	0.0043	0.0035	0.0108	0.1609	0.005	0.0065	0.0067	0.0906	0.0084	0.0048	0.0058	0.0048	0.1263	0.0941	0.0112	0.0025	0.0056	0.0312	0.0053	0.0084	0.1683
7	rs2856728	73470782	1.41	0.00241009866416708	1.77	0.128753168183355	0.958800296649767	0.168013964739432	0.1402	0.0743	0.0041	0.0026	0.0095	0.0043	0.0035	0.0108	0.161	0.005	0.0065	0.0066	0.0906	0.0084	0.0047	0.0058	0.0048	0.1263	0.0942	0.0113	0.0025	0.0056	0.0312	0.0053	0.0084	0.1683
7	rs77275979	73476096	NA	NA	NA	NA	0.552492075275158	0.248684452246424	0.1433	0.0708	0.0037	0.0023	0.0092	0.0039	0.0027	0.0105	0.1625	0.005	0.0061	0.0055	0.0922	0.0086	0.004	0.0038	0.0039	0.1262	0.094	0.0112	0.0025	0.0063	0.0317	0.0052	0.0075	0.1733
7	rs118028277	73479157	NA	NA	NA	NA	0.759091207088758	0.323475272943134	0.1443	0.0696	0.0036	0.0022	0.0091	0.0038	0.0025	0.0104	0.163	0.005	0.006	0.0051	0.0927	0.0087	0.0038	0.0031	0.0035	0.1261	0.094	0.0111	0.0025	0.0066	0.0319	0.0052	0.0072	0.175
7	rs8326	73483689	NA	NA	NA	NA	0.7513938337765	0.0506558270656353	0.1447	0.069	0.0036	0.0022	0.009	0.0038	0.0024	0.0104	0.1632	0.0051	0.0059	0.0049	0.0929	0.0087	0.0037	0.0028	0.0034	0.1261	0.0939	0.0112	0.0025	0.0067	0.032	0.0052	0.0071	0.1758
7	rs34346732	73485813	NA	NA	NA	NA	0.814162264170914	0.0497400648701101	0.1448	0.069	0.0036	0.0022	0.009	0.0038	0.0024	0.0104	0.163	0.0051	0.0059	0.0048	0.0929	0.0087	0.0037	0.0028	0.0034	0.1262	0.0939	0.0112	0.0025	0.0069	0.032	0.0052	0.0071	0.1758
7	rs79858219	73486718	NA	NA	NA	NA	0.815501280295269	0.0518262345463307	0.1448	0.069	0.0036	0.0022	0.009	0.0038	0.0024	0.0104	0.1631	0.0051	0.0059	0.0048	0.0929	0.0087	0.0037	0.0028	0.0034	0.1261	0.0939	0.0112	0.0025	0.0069	0.032	0.0052	0.0071	0.1757
7	rs810549	73493533	NA	NA	NA	NA	0.876401981058645	0.0383509435708614	0.1448	0.0689	0.0036	0.0022	0.009	0.0038	0.0024	0.0104	0.1633	0.0052	0.0059	0.0048	0.0931	0.0088	0.0037	0.0028	0.0034	0.126	0.0939	0.0112	0.0025	0.007	0.0319	0.0052	0.007	0.1756
7	rs2855726	73517114	NA	NA	NA	NA	0.953071177201154	0.0306216004320394	0.1448	0.0688	0.0036	0.0022	0.0091	0.0038	0.0024	0.0104	0.1635	0.0053	0.006	0.0048	0.0931	0.0088	0.0037	0.0028	0.0034	0.1258	0.0938	0.0112	0.0025	0.0071	0.0319	0.0053	0.0069	0.1754
7	rs13236108	73521113	NA	NA	NA	NA	0.917504625539362	0.0320036463383413	0.1448	0.0688	0.0036	0.0022	0.0088	0.0039	0.0024	0.0104	0.1632	0.0054	0.0061	0.0048	0.0933	0.0088	0.0038	0.0028	0.0034	0.1258	0.0936	0.0113	0.0025	0.0071	0.0319	0.0053	0.0069	0.1755
7	rs76429666	73524708	NA	NA	NA	NA	0.932547544471449	0.0313584667031971	0.1447	0.0687	0.0036	0.0022	0.0088	0.0039	0.0024	0.0104	0.163	0.0054	0.0061	0.0048	0.0934	0.0089	0.0038	0.0028	0.0034	0.1257	0.0936	0.0113	0.0025	0.0071	0.0319	0.0053	0.0069	0.1757
7	rs178408	73530842	NA	NA	NA	NA	0.935134163600561	0.0285545245579515	0.1447	0.0686	0.0036	0.0022	0.0089	0.0039	0.0023	0.0104	0.1629	0.0054	0.0061	0.005	0.0932	0.0089	0.0038	0.0028	0.0034	0.1259	0.0936	0.0113	0.0025	0.0071	0.0318	0.0053	0.0069	0.1757
7	rs414417	73552715	NA	NA	NA	NA	0.843838209296153	0.0397158453180618	0.1455	0.0681	0.0036	0.0022	0.0088	0.0036	0.0022	0.0104	0.1637	0.0055	0.006	0.0047	0.0926	0.0088	0.004	0.0027	0.0031	0.1272	0.0932	0.0114	0.0025	0.0072	0.0316	0.0054	0.0069	0.1754
7	rs35582923	73560452	NA	NA	NA	NA	0.967589871062054	0.0507171370080232	0.1457	0.0673	0.0036	0.0022	0.0089	0.0035	0.0022	0.0102	0.1638	0.0055	0.006	0.0047	0.0929	0.0088	0.004	0.0026	0.003	0.127	0.0937	0.0114	0.0025	0.0074	0.0316	0.0055	0.0069	0.1752
7	rs415784	73566534	NA	NA	NA	NA	1.01989100225671	0.0575914987783686	0.1459	0.0669	0.0036	0.0022	0.0089	0.0034	0.0021	0.0101	0.1639	0.0055	0.0059	0.0047	0.0932	0.0087	0.004	0.0027	0.003	0.127	0.0939	0.0114	0.0025	0.0074	0.0318	0.0055	0.0069	0.1752
7	rs223014	73579794	NA	NA	NA	NA	1.11728775185223	0.0903779228433499	0.1457	0.0667	0.0036	0.0023	0.0089	0.0035	0.0021	0.01	0.1641	0.0056	0.0059	0.0046	0.0929	0.0087	0.0041	0.0025	0.0029	0.127	0.0938	0.0114	0.0025	0.0075	0.0318	0.0055	0.0068	0.1758
7	rs222999	73584226	NA	NA	NA	NA	1.24905417291283	0.0507784792821353	0.1459	0.0664	0.0038	0.0024	0.0088	0.0036	0.0021	0.0102	0.1643	0.0056	0.0058	0.0046	0.093	0.0087	0.004	0.0026	0.0028	0.1272	0.0937	0.0116	0.0025	0.0076	0.0317	0.0056	0.0067	0.1753
7	rs150875	73599917	NA	NA	NA	NA	1.49009297220894	0.0485304296482857	0.1454	0.0664	0.0039	0.0023	0.0085	0.0037	0.0019	0.0108	0.1648	0.0056	0.0056	0.0046	0.0929	0.0085	0.0039	0.0026	0.0026	0.1285	0.0935	0.0117	0.0026	0.0077	0.0317	0.0056	0.0063	0.1749
7	rs77523820	73601299	NA	NA	NA	NA	1.48088907578236	0.0463861150393925	0.1454	0.0664	0.0039	0.0023	0.0085	0.0037	0.0019	0.0108	0.1648	0.0056	0.0056	0.0046	0.0928	0.0085	0.0039	0.0026	0.0026	0.1285	0.0935	0.0117	0.0026	0.0077	0.0317	0.0056	0.0063	0.1749
7	rs2272569	73604754	NA	NA	NA	NA	1.45022868741317	0.0404895755339638	0.1454	0.0664	0.0039	0.0023	0.0085	0.0037	0.0019	0.0108	0.1647	0.0056	0.0056	0.0045	0.0928	0.0085	0.0039	0.0026	0.0026	0.1286	0.0935	0.0117	0.0026	0.0077	0.0317	0.0056	0.0063	0.175
7	rs56120822	73607314	NA	NA	NA	NA	1.43498726853443	0.0384051254745894	0.1454	0.0664	0.0039	0.0023	0.0085	0.0037	0.0019	0.0108	0.1647	0.0056	0.0056	0.0045	0.0929	0.0085	0.0038	0.0026	0.0026	0.1286	0.0935	0.0117	0.0026	0.0077	0.0317	0.0056	0.0063	0.1751
7	rs17146094	73609315	NA	NA	NA	NA	1.42128160647118	0.0373815974340886	0.1454	0.0664	0.004	0.0023	0.0085	0.0037	0.0019	0.0108	0.1647	0.0056	0.0056	0.0045	0.0929	0.0085	0.0038	0.0026	0.0026	0.1286	0.0935	0.0117	0.0026	0.0076	0.0317	0.0056	0.0063	0.1751
7	rs4717878	73611742	NA	NA	NA	NA	1.41931358253313	0.0386765537187849	0.1454	0.0663	0.004	0.0023	0.0085	0.0037	0.0019	0.0108	0.1646	0.0056	0.0056	0.0045	0.0929	0.0085	0.0038	0.0026	0.0026	0.1286	0.0936	0.0117	0.0026	0.0076	0.0317	0.0056	0.0063	0.1752
7	rs3817648	73630048	NA	NA	NA	NA	1.3484690905052	0.0413260075238987	0.1453	0.0662	0.004	0.0023	0.0084	0.0037	0.002	0.011	0.1647	0.0055	0.0055	0.0045	0.0931	0.0085	0.0039	0.0026	0.0025	0.1288	0.0933	0.0116	0.0027	0.0077	0.0317	0.0056	0.0062	0.1751
7	rs41272153	73631088	NA	NA	NA	NA	1.34528564515963	0.0426802090410908	0.1453	0.0662	0.004	0.0023	0.0084	0.0037	0.002	0.011	0.1647	0.0055	0.0055	0.0045	0.0931	0.0085	0.0039	0.0026	0.0025	0.1289	0.0933	0.0116	0.0027	0.0077	0.0317	0.0056	0.0062	0.175
7	rs144269935	73631177	NA	NA	NA	NA	1.34509280018347	0.0427370572784093	0.1453	0.0662	0.004	0.0023	0.0084	0.0037	0.002	0.011	0.1647	0.0055	0.0055	0.0045	0.0931	0.0085	0.0039	0.0026	0.0025	0.1289	0.0933	0.0116	0.0027	0.0077	0.0317	0.0056	0.0062	0.175
7	rs178975	73648534	NA	NA	NA	NA	1.33161958319728	0.0460916741760272	0.1453	0.0662	0.004	0.0023	0.0084	0.0037	0.002	0.0111	0.1647	0.0055	0.0055	0.0045	0.0932	0.0085	0.0038	0.0026	0.0025	0.1292	0.0933	0.0116	0.0027	0.0077	0.0317	0.0056	0.0062	0.1747
7	rs73129384	73654225	NA	NA	NA	NA	1.32576514443142	0.0466222634313	0.1454	0.0662	0.004	0.0023	0.0084	0.0037	0.002	0.0111	0.1647	0.0055	0.0055	0.0045	0.0932	0.0085	0.0039	0.0026	0.0025	0.1293	0.0933	0.0116	0.0027	0.0077	0.0317	0.0056	0.0062	0.1745
7	rs1805395	73663362	NA	NA	NA	NA	1.32317695167331	0.0488316151113973	0.1454	0.0662	0.004	0.0023	0.0084	0.0037	0.002	0.0111	0.1647	0.0054	0.0054	0.0045	0.0932	0.0085	0.0039	0.0026	0.0025	0.1295	0.0933	0.0116	0.0027	0.0077	0.0317	0.0056	0.0062	0.1744
7	rs3735504	73671288	NA	NA	NA	NA	1.31848475374984	0.0503497626965575	0.1454	0.0662	0.004	0.0022	0.0084	0.0037	0.002	0.0111	0.1647	0.0054	0.0054	0.0045	0.0932	0.0085	0.0039	0.0026	0.0025	0.1296	0.0933	0.0116	0.0027	0.0077	0.0317	0.0056	0.0062	0.1742
7	rs12538007	73673643	NA	NA	NA	NA	1.3167626755531	0.049012718364381	0.1454	0.0662	0.004	0.0022	0.0084	0.0037	0.002	0.0111	0.1647	0.0054	0.0054	0.0045	0.0932	0.0085	0.0039	0.0026	0.0025	0.1298	0.0934	0.0116	0.0028	0.0077	0.0318	0.0056	0.0061	0.174
7	rs80312606	73673730	NA	NA	NA	NA	1.31657138619242	0.0497400648701101	0.1454	0.0662	0.004	0.0022	0.0084	0.0037	0.002	0.0111	0.1647	0.0054	0.0054	0.0045	0.0932	0.0085	0.0039	0.0026	0.0025	0.1298	0.0934	0.0116	0.0028	0.0077	0.0318	0.0056	0.0061	0.174
7	rs74624285	73676273	NA	NA	NA	NA	1.31437231596171	0.0980733211585958	0.1454	0.0662	0.004	0.0022	0.0084	0.0037	0.002	0.0111	0.1647	0.0054	0.0053	0.0046	0.0932	0.0085	0.0039	0.0026	0.0025	0.1298	0.0933	0.0116	0.0028	0.0077	0.0317	0.0056	0.0061	0.174
7	rs66963623	73698234	NA	NA	NA	NA	1.08374714806336	0.108600609017041	0.1435	0.0672	0.0045	0.0021	0.0085	0.0034	0.0023	0.0114	0.1665	0.0049	0.0047	0.0053	0.0928	0.0084	0.0043	0.0029	0.0028	0.1294	0.0931	0.0114	0.0035	0.0082	0.0315	0.0063	0.006	0.1715
7	rs58862688	73698544	NA	NA	NA	NA	1.09966384298176	0.11011410358038	0.1435	0.0672	0.0045	0.0021	0.0085	0.0034	0.0023	0.0115	0.1665	0.0049	0.0047	0.0053	0.0928	0.0084	0.0043	0.0029	0.0028	0.1298	0.0926	0.0114	0.0035	0.0082	0.0315	0.0063	0.006	0.1715
7	rs66501245	73707744	NA	NA	NA	NA	1.11531408110842	0.143213210765315	0.1431	0.0672	0.0046	0.0021	0.0085	0.0034	0.0023	0.0115	0.1681	0.0049	0.0046	0.0054	0.0921	0.0084	0.0043	0.003	0.0028	0.1298	0.0915	0.0114	0.0036	0.0083	0.0315	0.0064	0.0061	0.1714
7	rs4717882	73719396	NA	NA	NA	NA	0.866109019295168	0.332265036088405	0.1432	0.0665	0.0057	0.0025	0.0087	0.0039	0.0031	0.0122	0.1674	0.0054	0.0044	0.0066	0.0894	0.0088	0.0052	0.0032	0.0035	0.1288	0.0916	0.0115	0.0049	0.0085	0.0296	0.0074	0.0066	0.1678
7	rs229887	73719473	NA	NA	NA	NA	0.83482402941808	0.332510177945449	0.1432	0.0665	0.0057	0.0025	0.0087	0.0039	0.0031	0.0122	0.1674	0.0054	0.0044	0.0066	0.0893	0.0088	0.0053	0.0032	0.0035	0.1288	0.0916	0.0115	0.0049	0.0085	0.0297	0.0074	0.0066	0.1678
7	rs67922716	73722577	NA	NA	NA	NA	0.842159882496212	0.343348208141248	0.1429	0.0664	0.0058	0.0025	0.0087	0.0039	0.0031	0.0123	0.1672	0.0054	0.0044	0.0066	0.089	0.0088	0.0053	0.0032	0.0035	0.1291	0.0918	0.0116	0.005	0.0085	0.0297	0.0074	0.0066	0.1678
7	rs77652393	73726995	NA	NA	NA	NA	0.834664858898209	0.334718823273538	0.1428	0.0663	0.0058	0.0025	0.0087	0.0039	0.0031	0.0123	0.167	0.0054	0.0044	0.0066	0.0892	0.0088	0.0053	0.0032	0.0035	0.1292	0.0919	0.0116	0.005	0.0085	0.0296	0.0074	0.0066	0.1677
7	rs229869	73735595	NA	NA	NA	NA	0.84623828955415	0.354660547799293	0.1425	0.0661	0.0058	0.0025	0.0087	0.0039	0.0032	0.0123	0.1667	0.0055	0.0044	0.0066	0.0897	0.0088	0.0053	0.0032	0.0035	0.1295	0.092	0.0116	0.005	0.0085	0.0295	0.0075	0.0066	0.1677
7	rs10225771	73748553	NA	NA	NA	NA	0.872262407860661	0.424375768382391	0.1422	0.066	0.0058	0.0026	0.0087	0.0038	0.0032	0.0122	0.1666	0.0055	0.0045	0.0066	0.0892	0.0089	0.0054	0.0032	0.0036	0.1292	0.0922	0.0117	0.0051	0.0086	0.0292	0.0077	0.0066	0.1682
7	rs539518	73753250	NA	NA	NA	NA	0.867402936964356	0.420835442213674	0.1423	0.0661	0.0058	0.0026	0.0087	0.0038	0.0032	0.0121	0.1666	0.0055	0.0045	0.0067	0.0892	0.0089	0.0054	0.0032	0.0036	0.129	0.0922	0.0117	0.0052	0.0086	0.0292	0.0077	0.0066	0.1682
7	rs77292517	73757631	NA	NA	NA	NA	0.826405894025199	0.392935280557162	0.1423	0.0661	0.0056	0.0027	0.0087	0.0039	0.0032	0.0121	0.1664	0.0055	0.0045	0.0066	0.0895	0.0089	0.0056	0.0032	0.0036	0.1289	0.0922	0.0117	0.0052	0.0087	0.0292	0.0077	0.0066	0.168
7	rs554842	73759544	NA	NA	NA	NA	0.81558007541345	0.394864686318367	0.1423	0.066	0.0056	0.0027	0.0088	0.0039	0.0032	0.0121	0.1663	0.0055	0.0045	0.0065	0.0897	0.0089	0.0056	0.0032	0.0036	0.1289	0.0922	0.0117	0.0052	0.0087	0.0292	0.0077	0.0066	0.1679
7	rs562341	73766278	NA	NA	NA	NA	0.99784060475208	0.402349499747689	0.1423	0.0662	0.0057	0.0027	0.0088	0.004	0.0034	0.012	0.1664	0.0055	0.0043	0.0065	0.0895	0.0087	0.0057	0.0032	0.0037	0.1284	0.0927	0.0117	0.0052	0.0089	0.0292	0.0078	0.0067	0.1675
7	rs512023	73780812	NA	NA	NA	NA	0.834903619543313	0.413257542272414	0.1427	0.0658	0.0059	0.0029	0.0089	0.0041	0.0035	0.0122	0.1659	0.0055	0.0046	0.0068	0.0889	0.0088	0.0058	0.0034	0.0038	0.1273	0.0928	0.0118	0.0053	0.0088	0.029	0.0079	0.0068	0.1675
7	rs2528994	73785170	NA	NA	NA	NA	0.814555994214268	0.491190192088096	0.1427	0.0653	0.0061	0.0031	0.0089	0.0042	0.0036	0.0122	0.1656	0.0055	0.0047	0.0069	0.0888	0.0088	0.006	0.0035	0.0039	0.1268	0.0925	0.0118	0.0053	0.0089	0.0289	0.0081	0.0068	0.1675
7	rs34213986	73798279	NA	NA	NA	NA	0.978623243390223	0.665552425747356	0.1431	0.0644	0.0063	0.0033	0.009	0.0045	0.0038	0.0123	0.1654	0.0056	0.0048	0.0072	0.089	0.0091	0.0065	0.0035	0.0039	0.125	0.092	0.0118	0.0055	0.0092	0.0284	0.0083	0.0069	0.1676
7	rs34083004	73801945	NA	NA	NA	NA	1.03264119987099	0.683080673528423	0.1433	0.0642	0.0064	0.0033	0.009	0.0046	0.0039	0.0122	0.1654	0.0056	0.0048	0.0074	0.089	0.0091	0.0065	0.0035	0.0039	0.1245	0.0919	0.0118	0.0055	0.0093	0.0283	0.0083	0.0068	0.1676
7	rs76035634	73802139	NA	NA	NA	NA	1.02994703922628	0.709937086029865	0.1431	0.0642	0.0064	0.0033	0.009	0.0046	0.0039	0.0122	0.1655	0.0056	0.0048	0.0075	0.0889	0.0091	0.0066	0.0035	0.0039	0.1245	0.0918	0.0118	0.0055	0.0093	0.0284	0.0083	0.0068	0.1676
7	rs62476444	73812293	NA	NA	NA	NA	1.55194766906513	1.08233898086405	0.1425	0.0633	0.0072	0.0036	0.0089	0.0048	0.0043	0.0126	0.1647	0.0057	0.0048	0.0079	0.0891	0.0095	0.0065	0.0036	0.004	0.1222	0.0914	0.0114	0.0056	0.0097	0.0284	0.009	0.007	0.1686
7	rs17145468	73814702	NA	NA	NA	NA	1.59598042344742	1.14422164281923	0.142	0.0632	0.0072	0.0037	0.0087	0.0049	0.0044	0.0128	0.1643	0.0058	0.0049	0.008	0.0895	0.0096	0.0066	0.0036	0.0041	0.1216	0.0914	0.0113	0.0057	0.0099	0.0283	0.0091	0.0069	0.1687
7	rs2522943	73814749	NA	NA	NA	NA	1.59515908093071	1.14537047403343	0.142	0.0632	0.0072	0.0037	0.0087	0.0049	0.0044	0.0128	0.1643	0.0058	0.0049	0.008	0.0895	0.0096	0.0066	0.0036	0.0041	0.1216	0.0914	0.0113	0.0057	0.0099	0.0283	0.0091	0.0069	0.1687
7	rs4717890	73820636	NA	NA	NA	NA	1.58633923379403	1.18554432627118	0.1417	0.0632	0.0071	0.0038	0.0087	0.0049	0.0044	0.0129	0.1643	0.0058	0.0049	0.0081	0.0896	0.0096	0.0066	0.0036	0.0041	0.1215	0.0916	0.0112	0.0058	0.0099	0.0283	0.0091	0.0069	0.1685
7	rs917224	73832674	NA	NA	NA	NA	1.62730334166903	1.22712541974885	0.1415	0.0635	0.0072	0.0038	0.0087	0.005	0.0044	0.0129	0.1641	0.006	0.0049	0.0082	0.0897	0.0096	0.0067	0.0036	0.004	0.1211	0.0916	0.0112	0.0058	0.0099	0.0282	0.0092	0.007	0.1685
7	rs34827785	73840302	NA	NA	NA	NA	1.884715143134	1.21168937873776	0.1402	0.0632	0.0072	0.004	0.0087	0.0051	0.0045	0.0132	0.1642	0.0062	0.0051	0.0083	0.0909	0.0097	0.0067	0.0036	0.0038	0.1198	0.091	0.0112	0.0056	0.01	0.0281	0.0093	0.007	0.1692
7	rs57344103	73845425	NA	NA	NA	NA	2.07005227845793	1.26544610455599	0.1401	0.063	0.0072	0.0041	0.0088	0.0051	0.0045	0.0135	0.1639	0.0062	0.0052	0.0084	0.0911	0.0099	0.0067	0.0035	0.0038	0.1191	0.091	0.0112	0.0056	0.0101	0.028	0.0095	0.0071	0.1694
7	rs10949842	73845552	NA	NA	NA	NA	2.04326873143268	1.22978453633205	0.1402	0.0631	0.0072	0.0041	0.0088	0.0051	0.0045	0.0136	0.1639	0.0062	0.0052	0.0082	0.091	0.0099	0.0067	0.0035	0.0038	0.1191	0.091	0.0112	0.0056	0.0101	0.028	0.0095	0.0071	0.1694
7	rs73133291	73851534	NA	NA	NA	NA	1.75855871632062	1.12766903357343	0.1402	0.0631	0.0071	0.0041	0.0088	0.0051	0.0044	0.0136	0.1638	0.0061	0.0053	0.0082	0.0916	0.0101	0.0068	0.0035	0.0038	0.1193	0.0912	0.0113	0.0054	0.01	0.0266	0.0094	0.0073	0.1698
7	rs6968679	73852777	NA	NA	NA	NA	1.7207677677444	1.12357865381229	0.1402	0.0631	0.007	0.0041	0.0088	0.005	0.0044	0.0136	0.1638	0.0061	0.0054	0.0082	0.0918	0.0101	0.0068	0.0035	0.0038	0.1193	0.0913	0.0114	0.0054	0.01	0.0263	0.0095	0.0073	0.1699
7	rs2355326	73862307	NA	NA	NA	NA	1.59054185564135	1.11246661624665	0.1405	0.0625	0.0067	0.0042	0.0087	0.0048	0.0043	0.0139	0.1633	0.006	0.0056	0.0083	0.0928	0.0106	0.007	0.0035	0.0038	0.1195	0.0916	0.0116	0.0053	0.01	0.0239	0.0095	0.0077	0.1704
7	rs10949843	73865184	NA	NA	NA	NA	1.80006132390248	1.20174897972091	0.1406	0.0624	0.0067	0.0042	0.0087	0.0048	0.0042	0.0139	0.1628	0.006	0.0056	0.0083	0.0932	0.0105	0.007	0.0034	0.0037	0.1192	0.0919	0.0116	0.0052	0.0101	0.0239	0.0098	0.0076	0.1706
7	rs37634	73876764	NA	NA	NA	NA	2.17593035545178	1.2721313425609	0.1395	0.0622	0.0065	0.0041	0.0083	0.0046	0.0042	0.0138	0.1622	0.0059	0.0057	0.0081	0.0939	0.0104	0.0069	0.0032	0.0036	0.121	0.0919	0.0118	0.0051	0.0104	0.0236	0.0098	0.0077	0.1712
7	rs2267839	73880396	NA	NA	NA	NA	2.12045365009592	1.30061076501459	0.139	0.0623	0.0065	0.0041	0.0083	0.0045	0.0041	0.0138	0.1624	0.0058	0.0057	0.0083	0.0944	0.0104	0.0069	0.0032	0.0036	0.1211	0.0921	0.0118	0.005	0.0104	0.0237	0.0098	0.0076	0.1709
7	rs58105955	73884852	NA	NA	NA	NA	1.99271184918921	1.22214230014688	0.1385	0.0623	0.0064	0.0041	0.0083	0.0045	0.0041	0.0137	0.1625	0.0058	0.0057	0.0082	0.0951	0.0105	0.0069	0.0033	0.0036	0.121	0.0922	0.0118	0.0049	0.0102	0.0238	0.0098	0.0076	0.1708
7	rs37612	73898586	NA	NA	NA	NA	1.83358998054908	1.09909389126877	0.1378	0.0622	0.0064	0.004	0.0083	0.0044	0.004	0.0136	0.1626	0.0057	0.0057	0.0082	0.097	0.0106	0.0068	0.0032	0.0036	0.1204	0.0927	0.0119	0.0048	0.0101	0.0237	0.0095	0.0076	0.171
7	rs56393202	73901305	NA	NA	NA	NA	1.86960928634378	1.10267876877265	0.1375	0.0621	0.0063	0.0039	0.0083	0.0044	0.004	0.0136	0.1622	0.0057	0.0057	0.0082	0.0979	0.0106	0.0068	0.0033	0.0035	0.1205	0.093	0.012	0.0048	0.0101	0.0236	0.0092	0.0076	0.1708
7	rs37609	73901739	NA	NA	NA	NA	1.86798164007138	1.10610270367853	0.1375	0.0621	0.0063	0.0039	0.0083	0.0044	0.004	0.0136	0.1622	0.0057	0.0057	0.0082	0.0981	0.0106	0.0068	0.0032	0.0035	0.1203	0.093	0.012	0.0048	0.0101	0.0236	0.0092	0.0076	0.1708
7	rs58170262	73901807	NA	NA	NA	NA	1.85855085501708	1.11214009857127	0.1375	0.062	0.0063	0.0039	0.0083	0.0044	0.0039	0.0136	0.1622	0.0057	0.0057	0.0081	0.0982	0.0106	0.0068	0.0033	0.0035	0.1204	0.0931	0.012	0.0048	0.0101	0.0236	0.0091	0.0076	0.1708
7	rs37608	73903036	NA	NA	NA	NA	1.63019926852939	0.986040070323367	0.1371	0.0619	0.0061	0.004	0.0082	0.0042	0.0038	0.0137	0.1618	0.0056	0.0057	0.0081	0.0991	0.0108	0.0066	0.0032	0.0035	0.1213	0.0936	0.0122	0.0048	0.0099	0.0233	0.0083	0.0077	0.1708
7	rs3779416	73909796	NA	NA	NA	NA	1.54788366462933	0.570319389559815	0.1346	0.065	0.0057	0.0045	0.0079	0.0043	0.0039	0.014	0.1579	0.0055	0.0053	0.0073	0.1031	0.0111	0.006	0.0031	0.0038	0.1247	0.0944	0.0131	0.0049	0.009	0.0222	0.0072	0.0077	0.1691
7	rs11764571	73928357	NA	NA	NA	NA	1.72794390293918	0.518942086999148	0.1343	0.0654	0.0056	0.0045	0.0082	0.0043	0.0039	0.0141	0.1569	0.0055	0.0053	0.007	0.1036	0.0116	0.0057	0.0031	0.0038	0.1251	0.0945	0.0132	0.005	0.0089	0.022	0.0071	0.0077	0.1692
7	rs56166204	73929437	NA	NA	NA	NA	1.71391801725539	0.536863975010518	0.1342	0.0654	0.0056	0.0045	0.0082	0.0043	0.0039	0.0141	0.1569	0.0055	0.0053	0.007	0.1035	0.0116	0.0057	0.0031	0.0038	0.1251	0.0946	0.0132	0.005	0.0088	0.022	0.0071	0.0077	0.1692
7	rs75652267	73932662	NA	NA	NA	NA	1.73513048563876	0.548755164033312	0.1342	0.0655	0.0056	0.0045	0.0082	0.0043	0.0038	0.0141	0.1568	0.0055	0.0053	0.007	0.1035	0.0117	0.0056	0.0031	0.0038	0.1251	0.0946	0.0133	0.005	0.0088	0.0219	0.0071	0.0077	0.1692
7	rs11980403	73945858	NA	NA	NA	NA	1.77590837222472	0.534354148285541	0.1341	0.0658	0.0055	0.0045	0.0082	0.0043	0.0038	0.0142	0.1561	0.0055	0.0053	0.0069	0.1039	0.0118	0.0056	0.0031	0.0038	0.1249	0.0948	0.0134	0.0051	0.0088	0.0219	0.0071	0.0077	0.1691
7	rs73135381	73948950	NA	NA	NA	NA	1.69961729263875	0.475837396802033	0.134	0.0659	0.0055	0.0046	0.0081	0.0043	0.0039	0.0142	0.1559	0.0055	0.0053	0.0069	0.1038	0.0118	0.0056	0.0031	0.0038	0.125	0.0948	0.0133	0.0051	0.0087	0.0219	0.0071	0.0077	0.1693
7	rs41272924	73950361	NA	NA	NA	NA	1.73227574066225	0.536305983134215	0.1335	0.066	0.0055	0.0046	0.0082	0.0043	0.0038	0.0142	0.1561	0.0055	0.0053	0.0069	0.1038	0.0118	0.0056	0.0031	0.0038	0.1249	0.0949	0.0133	0.0051	0.0087	0.0218	0.0071	0.0078	0.1697
7	rs2074665	73959331	NA	NA	NA	NA	1.7653637889738	0.53421479926926	0.1326	0.0665	0.0055	0.0046	0.0082	0.0044	0.0037	0.0142	0.1561	0.0054	0.0053	0.0069	0.1041	0.0118	0.0056	0.0032	0.0038	0.1247	0.0951	0.0134	0.005	0.0087	0.0215	0.0071	0.0078	0.1699
7	rs117485783	73967994	NA	NA	NA	NA	1.72657118619577	0.554232561640227	0.1324	0.0666	0.0056	0.0046	0.0082	0.0042	0.0036	0.0142	0.156	0.0054	0.0052	0.0068	0.1043	0.0119	0.0056	0.0032	0.0039	0.1244	0.0953	0.0134	0.0051	0.0087	0.0215	0.0072	0.0078	0.17
7	rs2301895	73969541	NA	NA	NA	NA	1.66738672462083	0.454317691146511	0.1323	0.0666	0.0056	0.0046	0.0082	0.0042	0.0036	0.0142	0.1559	0.0054	0.0053	0.0068	0.1043	0.0119	0.0056	0.0032	0.0039	0.1244	0.0953	0.0134	0.0051	0.0087	0.0215	0.0072	0.0078	0.1701
7	rs28719153	73977275	NA	NA	NA	NA	1.71855372384994	0.50873068719222	0.132	0.067	0.0056	0.0045	0.0082	0.0042	0.0036	0.0143	0.1551	0.0054	0.0053	0.0067	0.1049	0.0119	0.0056	0.0032	0.0038	0.1243	0.0955	0.0134	0.0051	0.0086	0.0215	0.0073	0.0078	0.1704
7	rs117273065	73977501	NA	NA	NA	NA	1.71539253833485	0.521987741328566	0.1319	0.0671	0.0056	0.0045	0.0082	0.0042	0.0036	0.0143	0.1551	0.0054	0.0053	0.0067	0.1049	0.0119	0.0056	0.0032	0.0038	0.1243	0.0955	0.0134	0.0051	0.0086	0.0215	0.0073	0.0078	0.1704
7	rs10256306	73977577	NA	NA	NA	NA	1.69888236625666	0.507492265991354	0.1319	0.0671	0.0056	0.0045	0.0082	0.0042	0.0036	0.0143	0.155	0.0054	0.0053	0.0067	0.1049	0.0119	0.0056	0.0032	0.0038	0.1243	0.0956	0.0134	0.0051	0.0087	0.0215	0.0073	0.0078	0.1703
7	rs6956055	73979130	NA	NA	NA	NA	1.71318092358622	0.688847658804905	0.1318	0.0674	0.0055	0.0045	0.0082	0.0042	0.0035	0.0143	0.1548	0.0054	0.0053	0.0067	0.1051	0.0118	0.0055	0.0032	0.0038	0.1243	0.0957	0.0134	0.0051	0.0086	0.0214	0.0073	0.0078	0.1704
7	rs73702620	73981734	NA	NA	NA	NA	2.07522051437266	1.65592623375013	0.131	0.0681	0.0056	0.0044	0.0084	0.0041	0.0035	0.0144	0.1537	0.0054	0.0055	0.0068	0.1054	0.0119	0.0056	0.0032	0.0037	0.1239	0.0955	0.0134	0.005	0.0084	0.0217	0.0076	0.0083	0.1698
7	rs7809575	73983057	NA	NA	NA	NA	2.30220614460902	1.78895256030291	0.131	0.0684	0.0057	0.0044	0.0085	0.0041	0.0034	0.0145	0.1529	0.0055	0.0055	0.0068	0.1058	0.012	0.0057	0.0032	0.0037	0.1239	0.0956	0.0133	0.0049	0.0084	0.0217	0.0078	0.0083	0.1696
7	rs73137109	73987405	NA	NA	NA	NA	2.3809858718876	2.39354001293032	0.1293	0.07	0.0055	0.0044	0.0086	0.0041	0.0036	0.0146	0.1487	0.0053	0.0055	0.0067	0.1065	0.012	0.0056	0.0032	0.0041	0.1247	0.0963	0.0133	0.0046	0.0078	0.0218	0.008	0.009	0.1713
7	rs73366442	73989491	NA	NA	NA	NA	2.41915375333849	2.02704539352217	0.1279	0.0712	0.0055	0.0043	0.0086	0.004	0.0037	0.0144	0.147	0.0053	0.0055	0.0067	0.1073	0.0119	0.0056	0.0031	0.0042	0.1257	0.0963	0.0132	0.0045	0.0077	0.0217	0.0079	0.0094	0.1718
7	rs112289437	73992830	NA	NA	NA	NA	2.88706256132493	3.04164918099182	0.1262	0.0734	0.0056	0.0042	0.0087	0.0039	0.0039	0.0143	0.1455	0.0052	0.0056	0.0068	0.1053	0.0112	0.0057	0.0032	0.0045	0.1267	0.0965	0.013	0.0043	0.0078	0.0219	0.008	0.0103	0.1722
7	rs2267815	73994442	NA	NA	NA	NA	2.9116478463325	3.14859391504653	0.1253	0.0744	0.0057	0.0042	0.0088	0.0039	0.004	0.0143	0.1444	0.0052	0.0056	0.0069	0.1045	0.0111	0.0057	0.0033	0.0046	0.1272	0.0962	0.0129	0.0043	0.0077	0.0219	0.0079	0.0108	0.1731
7	rs17145600	73994733	NA	NA	NA	NA	3.14572206422381	3.16639238183559	0.1252	0.0745	0.0057	0.0042	0.0088	0.0039	0.0041	0.0142	0.1442	0.0051	0.0056	0.0069	0.1044	0.0111	0.0058	0.0033	0.0046	0.1273	0.0962	0.0129	0.0043	0.0077	0.0219	0.0079	0.0109	0.1731
7	rs73137122	74007163	NA	NA	NA	NA	3.76163307839997	3.21434823371366	0.1244	0.0776	0.0064	0.004	0.0091	0.0037	0.0044	0.0137	0.1407	0.0052	0.0056	0.0073	0.1013	0.0103	0.0063	0.0031	0.0044	0.1294	0.0969	0.0126	0.0039	0.0069	0.0222	0.0077	0.0135	0.1735
7	rs117364363	74009994	NA	NA	NA	NA	4.08359835196879	3.57540488395465	0.1243	0.078	0.0065	0.004	0.0092	0.0037	0.0044	0.0134	0.1403	0.0052	0.0057	0.0073	0.101	0.0103	0.0063	0.0031	0.0043	0.1298	0.097	0.0124	0.0038	0.0067	0.0222	0.0076	0.0138	0.1735
7	rs80354921	74016623	NA	NA	NA	NA	4.75446441469989	3.17927436023249	0.1242	0.0788	0.0068	0.0039	0.0092	0.0036	0.0045	0.0132	0.1394	0.0053	0.0056	0.0074	0.1003	0.0102	0.0064	0.003	0.0043	0.1307	0.0972	0.0122	0.0036	0.0066	0.0222	0.0075	0.0143	0.1737
7	rs73137125	74018950	NA	NA	NA	NA	4.7189837731371	2.88123727391757	0.1242	0.0791	0.0068	0.0039	0.0092	0.0036	0.0045	0.0132	0.139	0.0053	0.0056	0.0074	0.1	0.0101	0.0065	0.003	0.0042	0.1309	0.0972	0.0122	0.0035	0.0065	0.0223	0.0075	0.0146	0.1737
7	rs35137446	74020840	NA	NA	NA	NA	5.16872578128025	3.02863866690725	0.1241	0.0795	0.0069	0.0038	0.0092	0.0036	0.0045	0.0131	0.1387	0.0053	0.0056	0.0075	0.0998	0.0101	0.0065	0.003	0.0042	0.1313	0.0973	0.0122	0.0033	0.0064	0.0222	0.0075	0.0146	0.1738
7	rs73366469	74033600	NA	NA	NA	NA	5.37779983375025	2.76487905604021	0.1241	0.0803	0.007	0.0038	0.0092	0.0035	0.0045	0.0131	0.1378	0.0052	0.0056	0.0076	0.0994	0.0101	0.0065	0.0029	0.0041	0.1322	0.0974	0.0122	0.003	0.0063	0.0222	0.0074	0.0149	0.1739
7	rs77922881	74034068	NA	NA	NA	NA	5.68024007785961	3.0111122086933	0.1241	0.0803	0.007	0.0038	0.0092	0.0035	0.0045	0.0131	0.1377	0.0052	0.0056	0.0075	0.0994	0.0101	0.0065	0.0029	0.0041	0.1322	0.0974	0.0122	0.003	0.0063	0.0222	0.0074	0.0149	0.1739
7	rs71539246	74059870	NA	NA	NA	NA	8.35041753013802	3.48598187140263	0.1236	0.0805	0.0081	0.0035	0.0097	0.0032	0.0042	0.013	0.1351	0.0053	0.0055	0.0077	0.0995	0.0103	0.0066	0.0027	0.004	0.1335	0.097	0.0122	0.0027	0.0062	0.0224	0.007	0.0162	0.1745
7	rs4717903	74068167	NA	NA	NA	NA	8.45307616395604	3.02109907104569	0.1235	0.0805	0.0084	0.0035	0.0098	0.0031	0.0041	0.0131	0.1342	0.0053	0.0055	0.0077	0.0996	0.0103	0.0065	0.0026	0.004	0.1339	0.0969	0.0122	0.0027	0.0062	0.0224	0.0069	0.0166	0.1747
7	rs4412258	74068451	NA	NA	NA	NA	8.46180345051598	3.00395400151233	0.1235	0.0805	0.0084	0.0035	0.0098	0.0031	0.0041	0.0131	0.1342	0.0053	0.0055	0.0077	0.0996	0.0103	0.0065	0.0026	0.004	0.1339	0.097	0.0122	0.0027	0.0062	0.0224	0.0069	0.0166	0.1747
7	rs13238996	74069645	NA	NA	NA	NA	8.46406635971718	2.91256794940764	0.1235	0.0806	0.0084	0.0035	0.0099	0.0031	0.0041	0.0131	0.1342	0.0053	0.0055	0.0077	0.0996	0.0103	0.0065	0.0026	0.004	0.1339	0.097	0.0122	0.0027	0.0062	0.0224	0.0069	0.0166	0.1747
7	rs118077281	74076120	NA	NA	NA	NA	8.4028468558871	2.66653646362892	0.1236	0.0805	0.0085	0.0035	0.0099	0.003	0.004	0.0131	0.1339	0.0053	0.0055	0.0078	0.0995	0.0103	0.0065	0.0025	0.004	0.1339	0.097	0.0123	0.0026	0.0063	0.0225	0.0068	0.0167	0.1748
7	rs13227433	74094721	NA	NA	NA	NA	8.10316600796575	2.15943225519327	0.1236	0.0806	0.0085	0.0035	0.0099	0.003	0.004	0.0131	0.1338	0.0053	0.0055	0.0079	0.0995	0.0103	0.0066	0.0025	0.004	0.1339	0.097	0.0123	0.0026	0.0063	0.0225	0.0068	0.0168	0.1748
7	rs113544043	74095969	NA	NA	NA	NA	8.10204396588578	2.16685947181536	0.1236	0.0806	0.0086	0.0035	0.0099	0.003	0.004	0.013	0.1338	0.0053	0.0056	0.0079	0.0995	0.0103	0.0066	0.0025	0.004	0.1339	0.0969	0.0122	0.0026	0.0063	0.0225	0.0068	0.0168	0.1748
7	rs2718270	74096359	NA	NA	NA	NA	8.08794086677586	2.15870782683788	0.1236	0.0806	0.0086	0.0035	0.0099	0.003	0.004	0.013	0.1338	0.0053	0.0056	0.0079	0.0995	0.0103	0.0066	0.0025	0.004	0.1339	0.0969	0.0122	0.0026	0.0063	0.0225	0.0068	0.0168	0.1748
7	rs3801477	74096481	NA	NA	NA	NA	8.09659447604352	2.16685947181536	0.1236	0.0806	0.0086	0.0035	0.0099	0.003	0.004	0.013	0.1338	0.0053	0.0056	0.0079	0.0995	0.0103	0.0066	0.0025	0.004	0.1339	0.0969	0.0122	0.0026	0.0063	0.0225	0.0068	0.0168	0.1748
7	rs56383938	74097622	NA	NA	NA	NA	8.10669262210909	2.19623833843333	0.1236	0.0806	0.0086	0.0035	0.0099	0.003	0.004	0.0129	0.1338	0.0053	0.0056	0.0079	0.0995	0.0103	0.0066	0.0025	0.004	0.134	0.0968	0.0122	0.0026	0.0063	0.0225	0.0068	0.0168	0.1749
7	rs118009845	74097722	NA	NA	NA	NA	8.1087766703319	2.19424185686789	0.1236	0.0806	0.0086	0.0035	0.0099	0.003	0.004	0.0129	0.1338	0.0053	0.0056	0.0079	0.0995	0.0103	0.0066	0.0025	0.004	0.134	0.0968	0.0122	0.0026	0.0063	0.0225	0.0068	0.0168	0.1749
7	rs2527367	74099138	NA	NA	NA	NA	8.10541018253249	2.16595353580578	0.1236	0.0806	0.0086	0.0035	0.0099	0.003	0.004	0.0128	0.1338	0.0053	0.0056	0.0079	0.0995	0.0103	0.0066	0.0025	0.004	0.134	0.0967	0.0122	0.0026	0.0063	0.0225	0.0068	0.0168	0.1749
7	rs35785930	74099254	NA	NA	NA	NA	8.11246408699125	2.16849028092561	0.1236	0.0806	0.0086	0.0035	0.0099	0.003	0.004	0.0128	0.1338	0.0053	0.0056	0.0079	0.0995	0.0103	0.0066	0.0025	0.004	0.134	0.0967	0.0122	0.0026	0.0063	0.0225	0.0068	0.0168	0.1749
7	rs2301908	74121014	NA	NA	NA	NA	8.51582127650596	2.44792779146698	0.1235	0.0806	0.0087	0.0034	0.0099	0.003	0.004	0.0128	0.1338	0.0053	0.0056	0.0079	0.0997	0.0103	0.0066	0.0025	0.0039	0.1341	0.0967	0.0122	0.0026	0.0063	0.0225	0.0068	0.0168	0.1749
7	rs117026326	74126034	NA	NA	NA	NA	8.58935083727502	2.50301616004783	0.1234	0.0805	0.0087	0.0034	0.0099	0.003	0.004	0.0128	0.1338	0.0053	0.0056	0.0079	0.0997	0.0103	0.0066	0.0025	0.0039	0.1341	0.0967	0.0122	0.0026	0.0063	0.0226	0.0068	0.0168	0.1749
7	rs73137172	74126168	NA	NA	NA	NA	8.58951292837512	2.50412311798512	0.1234	0.0805	0.0087	0.0034	0.0099	0.003	0.004	0.0128	0.1338	0.0053	0.0056	0.0079	0.0997	0.0103	0.0066	0.0025	0.0039	0.1341	0.0967	0.0122	0.0026	0.0063	0.0226	0.0068	0.0168	0.1749
7	rs2718278	74138603	NA	NA	NA	NA	8.91940468738119	2.5163035172853	0.1233	0.0805	0.0088	0.0034	0.0099	0.003	0.004	0.0129	0.1337	0.0053	0.0055	0.0079	0.0998	0.0103	0.0066	0.0025	0.0039	0.1342	0.0967	0.0122	0.0025	0.0063	0.0226	0.0068	0.0169	0.1749
7	rs200619072	74212352	NA	NA	NA	NA	10.6293917959505	2.96687384466378	0.123	0.0801	0.0089	0.0033	0.0099	0.0029	0.0039	0.0132	0.1328	0.0053	0.0055	0.0095	0.0996	0.0102	0.0067	0.0023	0.0039	0.1335	0.0965	0.0122	0.0024	0.0064	0.0227	0.0071	0.0175	0.1749
7	rs73702633	74288780	NA	NA	NA	NA	7.23013710564689	2.73969610227871	0.1241	0.0768	0.0076	0.0033	0.0095	0.0029	0.0039	0.0133	0.1331	0.005	0.0056	0.0094	0.1009	0.0099	0.0068	0.0021	0.0039	0.135	0.0978	0.0126	0.0024	0.0065	0.023	0.0071	0.0161	0.1759
7	rs148380322	74303828	NA	NA	NA	NA	6.90247860186518	2.34882064850678	0.1243	0.0764	0.0073	0.0032	0.0095	0.0029	0.0038	0.0133	0.1332	0.005	0.0056	0.0094	0.101	0.0099	0.0068	0.0021	0.0039	0.1352	0.098	0.0126	0.0024	0.0065	0.0231	0.0071	0.0158	0.1762
7	rs116826605	74337634	NA	NA	NA	NA	6.4335065048197	2.29708602277081	0.1247	0.0762	0.007	0.0032	0.0094	0.0029	0.0038	0.0133	0.1334	0.0049	0.0055	0.0094	0.1012	0.0098	0.0068	0.0021	0.0041	0.1353	0.098	0.0126	0.0023	0.0066	0.0231	0.007	0.0154	0.1764
7	rs111457769	74482794	NA	NA	NA	NA	4.70375713881126	2.78168212080143	0.1284	0.0742	0.0057	0.003	0.0088	0.0027	0.0036	0.0126	0.1332	0.0045	0.0057	0.009	0.1027	0.0097	0.0075	0.0019	0.0031	0.1365	0.0966	0.0124	0.002	0.0072	0.0245	0.0073	0.014	0.1772
7	rs117450093	74483166	NA	NA	NA	NA	4.67845370623501	2.77197228294094	0.1284	0.0742	0.0057	0.003	0.0088	0.0027	0.0036	0.0126	0.1332	0.0045	0.0057	0.009	0.1027	0.0097	0.0075	0.0019	0.0031	0.1365	0.0966	0.0124	0.002	0.0072	0.0246	0.0073	0.014	0.1772
7	rs75800152	74489228	NA	NA	NA	NA	3.96750974781827	2.18480712819724	0.1285	0.0741	0.0056	0.003	0.0089	0.0028	0.0036	0.0127	0.1331	0.0046	0.0057	0.0089	0.1027	0.0097	0.0076	0.002	0.0032	0.1364	0.0965	0.0124	0.002	0.0073	0.0246	0.0074	0.014	0.1773
7	rs6955671	74489486	NA	NA	NA	NA	3.9271075034985	2.08768965962449	0.1286	0.0741	0.0056	0.003	0.0089	0.0028	0.0036	0.0127	0.1331	0.0046	0.0057	0.0089	0.1027	0.0097	0.0076	0.002	0.0032	0.1364	0.0965	0.0124	0.002	0.0073	0.0246	0.0074	0.014	0.1773
7	rs10280764	74489889	NA	NA	NA	NA	3.91393582908864	2.07885712124077	0.1286	0.0741	0.0056	0.003	0.0089	0.0028	0.0036	0.0127	0.1333	0.0046	0.0057	0.0089	0.1027	0.0097	0.0076	0.002	0.0032	0.1364	0.0965	0.0124	0.002	0.0073	0.0246	0.0074	0.014	0.1772
7	Affx-30872382	74492136	NA	NA	NA	NA	4.00365053572475	2.2500490370121	0.1286	0.0739	0.0056	0.003	0.0089	0.0027	0.0036	0.0127	0.1341	0.0046	0.0058	0.0089	0.1028	0.0097	0.0076	0.002	0.0032	0.1364	0.096	0.0126	0.002	0.0072	0.0246	0.0074	0.014	0.1769
7	rs7050	75045694	NA	NA	NA	NA	0.758785707515459	1.5600466551049	0.1333	0.0734	0.0045	0.0018	0.008	0.0014	0.0023	0.012	0.1406	0.0042	0.0056	0.0053	0.0969	0.0084	0.0061	0.0015	0.0024	0.1451	0.0956	0.0099	0.0018	0.0058	0.0257	0.0061	0.0091	0.1883
7	rs60932781	75049359	NA	NA	NA	NA	0.668300898103921	1.32751245449632	0.1334	0.0734	0.0045	0.0018	0.008	0.0014	0.0023	0.012	0.1407	0.0042	0.0057	0.0053	0.0966	0.0084	0.0062	0.0015	0.0024	0.1451	0.0956	0.0098	0.0018	0.0058	0.0257	0.0062	0.0091	0.1884
7	rs145345427	75053476	NA	NA	NA	NA	0.621572827388343	1.22230834675872	0.1334	0.0735	0.0045	0.0018	0.0079	0.0014	0.0023	0.0119	0.1408	0.0042	0.0057	0.0053	0.0967	0.0084	0.0061	0.0015	0.0024	0.1453	0.0955	0.0098	0.0018	0.0058	0.0257	0.0062	0.009	0.1884
7	rs79012499	75059952	NA	NA	NA	NA	0.533538416237687	1.00586694424656	0.1334	0.0735	0.0045	0.0018	0.0079	0.0014	0.0023	0.0119	0.1409	0.0042	0.0057	0.0053	0.0966	0.0083	0.0061	0.0015	0.0023	0.1456	0.0955	0.0098	0.0018	0.0057	0.0257	0.0063	0.009	0.1883
7	rs28660464	75061910	NA	NA	NA	NA	0.518036775710195	1.02946901891722	0.1334	0.0735	0.0045	0.0018	0.0079	0.0014	0.0023	0.0119	0.141	0.0042	0.0057	0.0053	0.0966	0.0083	0.0061	0.0015	0.0023	0.1456	0.0955	0.0098	0.0018	0.0057	0.0257	0.0063	0.009	0.1883
7	rs114989531	75064510	NA	NA	NA	NA	0.515410348186438	1.04962030272201	0.1334	0.0735	0.0045	0.0018	0.0079	0.0014	0.0022	0.0119	0.141	0.0042	0.0057	0.0053	0.0968	0.0083	0.0061	0.0015	0.0023	0.1457	0.0955	0.0098	0.0017	0.0057	0.0257	0.0063	0.009	0.1882
7	rs117282715	75067858	NA	NA	NA	NA	0.499407740457333	1.0212686931503	0.1334	0.0735	0.0045	0.0018	0.0079	0.0014	0.0022	0.0119	0.141	0.0042	0.0057	0.0052	0.0967	0.0083	0.0061	0.0015	0.0023	0.1458	0.0955	0.0098	0.0017	0.0057	0.0257	0.0063	0.009	0.1882
7	rs12532096	75067967	NA	NA	NA	NA	0.493939302674756	1.01276009554856	0.1334	0.0735	0.0045	0.0018	0.0079	0.0014	0.0022	0.0119	0.1411	0.0042	0.0057	0.0052	0.097	0.0083	0.0061	0.0015	0.0023	0.1456	0.0955	0.0098	0.0017	0.0056	0.0257	0.0063	0.009	0.1882
7	rs112203693	75079670	NA	NA	NA	NA	0.485635611166843	1.07616966390742	0.1334	0.0736	0.0045	0.0018	0.0079	0.0014	0.0022	0.0118	0.1411	0.0042	0.0057	0.0052	0.0968	0.0083	0.0061	0.0015	0.0023	0.1459	0.0954	0.0098	0.0017	0.0055	0.0257	0.0063	0.009	0.1881
7	rs116139991	75092139	NA	NA	NA	NA	0.47690680541777	1.10251577307977	0.1335	0.0736	0.0045	0.0018	0.0079	0.0014	0.0022	0.0118	0.1412	0.0042	0.0057	0.0052	0.0968	0.0083	0.006	0.0015	0.0023	0.1459	0.0955	0.0098	0.0017	0.0055	0.0258	0.0063	0.0089	0.1881
7	rs17207196	75101065	NA	NA	NA	NA	0.415437725916421	1.01099587114294	0.1335	0.0736	0.0045	0.0018	0.0079	0.0014	0.0022	0.0119	0.1412	0.0042	0.0057	0.0053	0.0967	0.0082	0.006	0.0015	0.0023	0.1459	0.0955	0.0098	0.0017	0.0055	0.0258	0.0063	0.0089	0.1881
7	Affx-30879957	75145623	NA	NA	NA	NA	0.342360672092061	0.961523868896975	0.1336	0.0734	0.0046	0.0018	0.008	0.0014	0.0022	0.0119	0.1412	0.0044	0.0057	0.0054	0.0963	0.0082	0.0062	0.0016	0.0023	0.146	0.0955	0.0098	0.0017	0.0054	0.0259	0.0062	0.0088	0.188
7	rs1167827	75163169	NA	NA	NA	NA	0.28513767945236	0.860208379387901	0.1338	0.0733	0.0047	0.0018	0.0081	0.0014	0.0022	0.012	0.1411	0.0044	0.0058	0.0055	0.0963	0.0082	0.0062	0.0016	0.0023	0.146	0.0953	0.0099	0.0017	0.0054	0.0259	0.0061	0.0088	0.188
7	rs1167829	75165018	NA	NA	NA	NA	0.29571509875109	0.874674798525154	0.1339	0.0733	0.0047	0.0018	0.0081	0.0014	0.0022	0.012	0.1411	0.0044	0.0058	0.0055	0.0962	0.0082	0.0062	0.0016	0.0023	0.1462	0.0952	0.0098	0.0017	0.0054	0.0259	0.0061	0.0088	0.188
7	rs55859405	75166426	NA	NA	NA	NA	0.302913418504416	0.915533843435073	0.1339	0.0733	0.0047	0.0018	0.0081	0.0015	0.0022	0.012	0.1411	0.0044	0.0058	0.0055	0.0963	0.0082	0.0062	0.0015	0.0022	0.1462	0.095	0.0098	0.0017	0.0054	0.0259	0.0061	0.0088	0.1879
7	rs76421761	75168491	NA	NA	NA	NA	0.319797303754693	0.998023023931533	0.1339	0.0734	0.0048	0.0018	0.0081	0.0014	0.0021	0.0121	0.1412	0.0044	0.0058	0.0055	0.0965	0.0081	0.0062	0.0016	0.0021	0.1461	0.0949	0.0097	0.0017	0.0055	0.0259	0.0061	0.0087	0.1879
7	rs3757603	75168764	NA	NA	NA	NA	0.315381074518943	1.01243928359327	0.1339	0.0734	0.0048	0.0018	0.0081	0.0014	0.0021	0.0121	0.1411	0.0045	0.0058	0.0055	0.0965	0.0081	0.0063	0.0016	0.0021	0.1461	0.0948	0.0097	0.0017	0.0054	0.0259	0.0062	0.0088	0.1879
7	rs10499824	75171091	NA	NA	NA	NA	0.359165035139339	1.03864881990436	0.1338	0.0735	0.0047	0.0017	0.0081	0.0014	0.0021	0.0121	0.1412	0.0045	0.0057	0.0055	0.0965	0.0082	0.0064	0.0016	0.002	0.1461	0.0947	0.0096	0.0018	0.0055	0.0259	0.0062	0.0087	0.1879
7	rs1167796	75173180	NA	NA	NA	NA	0.327195293058196	1.02319705563319	0.1337	0.0736	0.0047	0.0017	0.0081	0.0014	0.0021	0.0121	0.1413	0.0045	0.0057	0.0055	0.0966	0.0082	0.0064	0.0016	0.002	0.1462	0.0947	0.0096	0.0018	0.0055	0.0258	0.0062	0.0087	0.188
7	rs1167800	75176196	NA	NA	NA	NA	0.329902758335925	1.03607047194767	0.1338	0.0736	0.0047	0.0017	0.0081	0.0013	0.002	0.0121	0.1412	0.0045	0.0058	0.0055	0.0965	0.0082	0.0064	0.0016	0.002	0.1462	0.0947	0.0095	0.0019	0.0055	0.0258	0.0062	0.0087	0.1883
7	rs1167802	75176385	NA	NA	NA	NA	0.327756261862191	1.08721412190128	0.1339	0.0736	0.0047	0.0017	0.0081	0.0013	0.002	0.0121	0.1411	0.0045	0.0057	0.0055	0.0965	0.0082	0.0064	0.0016	0.002	0.1461	0.0947	0.0095	0.0019	0.0055	0.0258	0.0062	0.0087	0.1883
7	rs112143127	75177236	NA	NA	NA	NA	0.3989054725111	1.19380712310948	0.1339	0.0736	0.0047	0.0016	0.0081	0.0013	0.002	0.0121	0.141	0.0045	0.0057	0.0055	0.0965	0.0082	0.0064	0.0016	0.0019	0.1462	0.0947	0.0095	0.0019	0.0055	0.0259	0.0062	0.0087	0.1884
7	rs117253650	75179341	NA	NA	NA	NA	0.44615761415181	1.44028831901354	0.1339	0.0737	0.0048	0.0016	0.008	0.0012	0.002	0.012	0.1407	0.0044	0.0057	0.0055	0.0966	0.0082	0.0064	0.0016	0.0019	0.1464	0.0948	0.0094	0.0019	0.0056	0.0259	0.0061	0.0086	0.1884
7	rs7806452	75187621	NA	NA	NA	NA	0.397721391340563	1.32464972855869	0.1338	0.0738	0.0049	0.0016	0.0078	0.0011	0.002	0.012	0.14	0.0044	0.0056	0.0056	0.0967	0.0082	0.0065	0.0016	0.0019	0.1471	0.0949	0.0092	0.0019	0.0057	0.026	0.006	0.0085	0.1887
7	rs1167837	75189864	NA	NA	NA	NA	0.370652325744066	1.2806638037045	0.134	0.0737	0.0049	0.0016	0.0078	0.0011	0.0019	0.012	0.1398	0.0043	0.0056	0.0056	0.0968	0.0082	0.0066	0.0016	0.0019	0.1472	0.095	0.0092	0.0019	0.0057	0.0261	0.006	0.0085	0.1887
7	rs117243226	75192793	NA	NA	NA	NA	0.398115888224785	1.34015453369476	0.134	0.0736	0.005	0.0016	0.0077	0.0011	0.0019	0.012	0.1395	0.0043	0.0056	0.0057	0.0968	0.0081	0.0066	0.0016	0.0019	0.1473	0.095	0.0092	0.0019	0.0057	0.0261	0.006	0.0085	0.1889
7	rs56034449	75193170	NA	NA	NA	NA	0.381882534521643	1.31859093740765	0.134	0.0736	0.005	0.0016	0.0077	0.0011	0.0019	0.012	0.1395	0.0043	0.0056	0.0057	0.0968	0.0081	0.0066	0.0016	0.0019	0.1473	0.0949	0.0092	0.0019	0.0057	0.0261	0.0059	0.0085	0.189
7	rs794355	75197776	NA	NA	NA	NA	0.259484688887123	1.21550369195583	0.1337	0.0734	0.0052	0.0017	0.0076	0.0011	0.0018	0.0119	0.1405	0.0042	0.0054	0.0058	0.0968	0.0079	0.0067	0.0016	0.002	0.1475	0.0947	0.0091	0.0021	0.0057	0.0262	0.0059	0.0083	0.1892
7	rs73139360	75204005	NA	NA	NA	NA	0.129435995417246	1.29591262421319	0.133	0.0708	0.005	0.002	0.0065	0.0014	0.0019	0.0116	0.1462	0.0037	0.0046	0.006	0.0963	0.0071	0.0067	0.0018	0.0021	0.1487	0.0913	0.0083	0.0028	0.0058	0.0277	0.0058	0.0077	0.1912
7	rs112238968	75209770	NA	NA	NA	NA	0.106212251935315	1.15193922255463	0.1326	0.0698	0.0051	0.0022	0.0064	0.0017	0.002	0.0114	0.1469	0.0036	0.0046	0.0063	0.0959	0.0073	0.0068	0.0021	0.0023	0.1489	0.0904	0.0081	0.0029	0.0058	0.028	0.0059	0.0078	0.1911
7	rs237238	75211414	NA	NA	NA	NA	0.0890821191001917	1.00202354563968	0.1326	0.0698	0.0051	0.0022	0.0064	0.0017	0.0021	0.0114	0.147	0.0036	0.0046	0.0063	0.0959	0.0073	0.0068	0.0021	0.0023	0.1489	0.0903	0.0081	0.0029	0.0058	0.0281	0.0059	0.0078	0.1911
7	rs237231	75214958	NA	NA	NA	NA	0.086613489890328	0.848578265638694	0.1327	0.0698	0.0052	0.0022	0.0064	0.0017	0.0021	0.0114	0.1475	0.0036	0.0046	0.0066	0.096	0.0073	0.0067	0.0021	0.0023	0.1487	0.0897	0.0081	0.0029	0.0059	0.0281	0.0058	0.0078	0.1909
7	rs56071227	75217392	NA	NA	NA	NA	0.0904054826625142	0.893883112796482	0.1327	0.0699	0.0052	0.0022	0.0063	0.0017	0.0021	0.0114	0.1475	0.0036	0.0045	0.0066	0.0959	0.0073	0.0067	0.0022	0.0023	0.1487	0.0896	0.0081	0.0029	0.0059	0.0281	0.0058	0.0078	0.191
7	rs73139382	75227256	NA	NA	NA	NA	0.0741353186354625	0.777833220578982	0.1327	0.0699	0.0052	0.0022	0.0063	0.0018	0.0021	0.0114	0.1474	0.0035	0.0045	0.0067	0.0956	0.0073	0.0067	0.0023	0.0024	0.1485	0.0897	0.0081	0.0029	0.006	0.0281	0.0058	0.0078	0.1912
7	rs41281695	75228483	NA	NA	NA	NA	0.0815360175372973	0.786966447453464	0.1325	0.0698	0.0052	0.0022	0.0064	0.0018	0.0022	0.0112	0.1477	0.0036	0.0046	0.0067	0.0956	0.0073	0.0067	0.0023	0.0024	0.1484	0.0896	0.0081	0.0029	0.006	0.0282	0.0058	0.0079	0.1911
7	rs807871	75233244	NA	NA	NA	NA	0.0598929239748906	0.625307655947901	0.1326	0.0697	0.0052	0.0023	0.0064	0.0017	0.0023	0.0112	0.1478	0.0035	0.0046	0.0067	0.0954	0.0073	0.0068	0.0024	0.0024	0.1479	0.0896	0.0081	0.0029	0.0061	0.0282	0.0058	0.008	0.1914
7	rs17352471	75233647	NA	NA	NA	NA	0.0686521283334818	0.589655676375387	0.1326	0.0696	0.0052	0.0023	0.0064	0.0017	0.0025	0.0112	0.1479	0.0035	0.0046	0.0067	0.0955	0.0073	0.0068	0.0024	0.0024	0.1478	0.0896	0.008	0.0029	0.0061	0.0282	0.0058	0.008	0.1913
7	rs75572401	75234611	NA	NA	NA	NA	0.0585697456002795	0.560287182703229	0.1326	0.0694	0.0052	0.0023	0.0063	0.0018	0.0025	0.0112	0.1483	0.0035	0.0046	0.0067	0.0958	0.007	0.0069	0.0025	0.0025	0.1472	0.0899	0.0079	0.003	0.0061	0.0283	0.0058	0.008	0.191
7	rs6948053	75237295	NA	NA	NA	NA	0.0346171641043692	0.39937675597139	0.1317	0.0682	0.005	0.0025	0.0059	0.0022	0.0029	0.0113	0.1494	0.0034	0.0045	0.0067	0.096	0.0072	0.0072	0.0029	0.0027	0.1475	0.09	0.0077	0.0031	0.0059	0.029	0.0056	0.0081	0.1898
7	rs1179641	75239984	NA	NA	NA	NA	0.0249795243071164	0.327617393291331	0.1308	0.0671	0.005	0.0027	0.0061	0.0024	0.0032	0.0115	0.1517	0.0034	0.0044	0.0067	0.0961	0.007	0.0072	0.0033	0.003	0.1467	0.0906	0.0076	0.0032	0.0059	0.0288	0.0056	0.008	0.1884
7	rs73370131	75241024	NA	NA	NA	NA	0.0202283287072557	0.298716375635655	0.1304	0.0666	0.005	0.0028	0.0061	0.0025	0.0033	0.0116	0.1526	0.0034	0.0044	0.0065	0.0966	0.0069	0.0072	0.0034	0.0031	0.1463	0.0908	0.0076	0.0033	0.0058	0.0288	0.0056	0.008	0.1879
7	rs1179605	75243991	NA	NA	NA	NA	0.0171128291361846	0.204504360313567	0.1303	0.0656	0.0044	0.0031	0.006	0.0028	0.0037	0.0117	0.1544	0.0033	0.0044	0.0057	0.0968	0.0066	0.0072	0.0037	0.0034	0.1467	0.0907	0.0074	0.0034	0.0056	0.0289	0.0055	0.0079	0.1875
7	rs1179610	75246126	NA	NA	NA	NA	0.0245565936821786	0.131582166510464	0.1314	0.0651	0.0042	0.0031	0.0059	0.003	0.0037	0.012	0.1546	0.0033	0.0044	0.0051	0.0984	0.0062	0.0069	0.0038	0.0034	0.1487	0.089	0.0073	0.0035	0.005	0.0293	0.0049	0.0076	0.1871
7	rs76822090	75248336	NA	NA	NA	NA	0.0252439316008572	0.135753234436124	0.1314	0.0651	0.0042	0.0031	0.0059	0.0029	0.0037	0.0121	0.155	0.0033	0.0044	0.0051	0.0986	0.0062	0.0069	0.0038	0.0034	0.1483	0.0889	0.0072	0.0035	0.005	0.0293	0.0048	0.0075	0.1871
7	rs1179614	75248528	NA	NA	NA	NA	0.0258409521448236	0.134024591876907	0.1314	0.0651	0.0042	0.003	0.0059	0.0029	0.0037	0.0121	0.1551	0.0033	0.0044	0.005	0.0987	0.0062	0.0069	0.0038	0.0034	0.1483	0.0888	0.0072	0.0035	0.005	0.0293	0.0048	0.0075	0.1871
7	rs17148752	75254064	NA	NA	NA	NA	0.029498749206636	0.135570888800064	0.1315	0.0651	0.0042	0.003	0.0059	0.003	0.0037	0.0122	0.156	0.0033	0.0044	0.0049	0.0996	0.0062	0.007	0.004	0.0034	0.147	0.0884	0.0069	0.0035	0.005	0.0293	0.0048	0.0076	0.1871
7	rs74602945	75255058	NA	NA	NA	NA	0.0245265816769019	0.105017761869895	0.1314	0.0649	0.0042	0.003	0.0059	0.003	0.0037	0.0123	0.156	0.0035	0.0044	0.0048	0.0998	0.0064	0.0069	0.004	0.0034	0.1471	0.0881	0.0069	0.0035	0.005	0.0292	0.0047	0.0075	0.1873
7	rs13244544	75255714	NA	NA	NA	NA	0.0262165383236425	0.102627730579959	0.1313	0.0649	0.0042	0.003	0.0059	0.003	0.0037	0.0123	0.156	0.0035	0.0044	0.0048	0.0998	0.0064	0.0069	0.004	0.0034	0.1472	0.0881	0.0069	0.0035	0.005	0.0292	0.0047	0.0075	0.1873
7	rs1124922	75260077	NA	NA	NA	NA	0.0501279933753337	0.103943731717175	0.1317	0.0649	0.0041	0.0028	0.0059	0.003	0.0036	0.0121	0.1562	0.0034	0.0043	0.0041	0.1004	0.0065	0.0069	0.004	0.0034	0.1478	0.0882	0.0068	0.0034	0.0049	0.029	0.0047	0.0072	0.1873
7	rs10277880	75260671	NA	NA	NA	NA	0.0546473876646772	0.106761735439972	0.1317	0.0649	0.0041	0.0028	0.0059	0.003	0.0036	0.0121	0.1562	0.0034	0.0043	0.004	0.1005	0.0065	0.0069	0.004	0.0034	0.1479	0.0883	0.0068	0.0034	0.0049	0.029	0.0047	0.0072	0.1872
7	rs1179632	75263765	NA	NA	NA	NA	0.0721933933093404	0.110958399926122	0.1299	0.0652	0.004	0.0028	0.0059	0.003	0.0036	0.0121	0.1575	0.0035	0.0043	0.0038	0.1007	0.0064	0.007	0.0041	0.0033	0.1477	0.0888	0.0067	0.0034	0.0048	0.029	0.0048	0.0071	0.1874
7	rs4731244	75267614	NA	NA	NA	NA	0.073434913573165	0.110198422038498	0.1301	0.0653	0.004	0.0028	0.0059	0.003	0.0036	0.0122	0.1575	0.0035	0.0042	0.0038	0.1007	0.0064	0.007	0.0041	0.0033	0.1474	0.0889	0.0067	0.0034	0.0048	0.0289	0.0048	0.0071	0.1874
7	rs13226566	75268785	NA	NA	NA	NA	0.0725917060660666	0.107930529708158	0.1302	0.0654	0.004	0.0027	0.0059	0.003	0.0036	0.0122	0.1575	0.0036	0.0042	0.0038	0.1007	0.0064	0.007	0.0041	0.0033	0.1473	0.0889	0.0067	0.0034	0.0048	0.0289	0.0048	0.0071	0.1874
7	rs77427322	75285678	NA	NA	NA	NA	0.113864560312653	0.0872775472308369	0.1308	0.0659	0.0038	0.0027	0.0059	0.003	0.0036	0.0122	0.1569	0.0039	0.0042	0.0037	0.1008	0.0063	0.0071	0.0039	0.0033	0.1472	0.0888	0.0064	0.0034	0.0042	0.0289	0.0049	0.0073	0.1876
7	rs757363	75287303	NA	NA	NA	NA	0.115744513325208	0.0777247094247361	0.1309	0.0659	0.0038	0.0027	0.0059	0.003	0.0036	0.0123	0.1568	0.0039	0.0042	0.0037	0.1008	0.0063	0.0071	0.0039	0.0033	0.1472	0.0888	0.0064	0.0034	0.0042	0.0289	0.0049	0.0073	0.1876
7	rs1569115	75295866	NA	NA	NA	NA	0.116790810488244	0.086585931532156	0.1319	0.0661	0.0036	0.0027	0.0058	0.003	0.0036	0.0122	0.1567	0.0039	0.0042	0.0035	0.1008	0.0064	0.0071	0.0038	0.0032	0.1478	0.0887	0.0061	0.0034	0.0041	0.0288	0.0049	0.0073	0.1874
7	rs2696209	75302186	NA	NA	NA	NA	0.118099672891006	0.0910031626016865	0.1325	0.0665	0.0034	0.0027	0.0057	0.0032	0.0036	0.0121	0.1566	0.004	0.0043	0.0034	0.1005	0.0066	0.007	0.0038	0.0031	0.1481	0.0887	0.0059	0.0035	0.004	0.0288	0.0049	0.0073	0.1867
7	rs2705809	75305572	NA	NA	NA	NA	0.118385391317922	0.0908466920878404	0.1325	0.0665	0.0034	0.0027	0.0057	0.0032	0.0036	0.0121	0.1566	0.004	0.0043	0.0034	0.1005	0.0066	0.007	0.0038	0.0031	0.148	0.0886	0.0059	0.0035	0.004	0.0288	0.0049	0.0073	0.1868
7	rs113809330	75307364	NA	NA	NA	NA	0.0434062653983133	0.0992853330339098	0.1324	0.0667	0.0034	0.003	0.0057	0.0033	0.0037	0.012	0.1566	0.0041	0.0042	0.0035	0.1004	0.0065	0.0065	0.0039	0.0032	0.1479	0.0887	0.0058	0.0035	0.004	0.0288	0.005	0.0073	0.1865
7	rs78950664	75311970	NA	NA	NA	NA	0.0257890923674382	0.0855144735683938	0.1323	0.0668	0.0033	0.0031	0.0058	0.0034	0.0037	0.0121	0.1566	0.0041	0.0042	0.0036	0.1004	0.0065	0.0062	0.0039	0.0032	0.1478	0.0887	0.0058	0.0035	0.004	0.0288	0.0051	0.0073	0.1864
7	rs74220879	75312292	NA	NA	NA	NA	0.0241388100647342	0.081507047839244	0.1323	0.0668	0.0033	0.0031	0.0058	0.0034	0.0037	0.0121	0.1566	0.0041	0.0042	0.0036	0.1004	0.0065	0.0062	0.004	0.0032	0.1478	0.0887	0.0058	0.0035	0.004	0.0288	0.0051	0.0073	0.1864
7	rs4731637	75313110	NA	NA	NA	NA	0.0162212806181486	0.0784605750124373	0.1322	0.0668	0.0033	0.0031	0.0057	0.0034	0.0037	0.0121	0.1567	0.0042	0.0043	0.0036	0.1004	0.0065	0.006	0.004	0.0033	0.1478	0.0887	0.0058	0.0035	0.004	0.0287	0.0051	0.0074	0.1863
7	rs117605738	75319037	NA	NA	NA	NA	0.01701288575174	0.0931259515421921	0.1322	0.0669	0.0031	0.0031	0.0058	0.0035	0.0039	0.0121	0.1566	0.0042	0.0043	0.0037	0.1003	0.0065	0.0059	0.0039	0.0033	0.1476	0.0888	0.0058	0.0036	0.004	0.0287	0.0052	0.0074	0.1861
7	rs6965172	75322122	NA	NA	NA	NA	0.0170743385652128	0.0928102413638975	0.1322	0.0669	0.003	0.0031	0.0059	0.0035	0.004	0.0121	0.1566	0.0042	0.0043	0.0038	0.1003	0.0065	0.0058	0.0039	0.0033	0.1476	0.0888	0.0058	0.0036	0.0039	0.0287	0.0053	0.0074	0.1861
7	rs6964826	75328424	NA	NA	NA	NA	0.0173684641565892	0.0916301132588253	0.1322	0.067	0.0029	0.0031	0.0059	0.0036	0.0041	0.0122	0.1565	0.0042	0.0043	0.0038	0.1003	0.0065	0.0058	0.0039	0.0034	0.1474	0.0887	0.0058	0.0036	0.0039	0.0287	0.0054	0.0075	0.1859
7	rs17148813	75334196	NA	NA	NA	NA	0.0173062368248339	0.0890549898636873	0.1322	0.0669	0.003	0.0031	0.0059	0.0036	0.0041	0.0122	0.1565	0.0042	0.0043	0.0038	0.1003	0.0065	0.0057	0.0039	0.0034	0.1474	0.0886	0.0058	0.0036	0.0039	0.0287	0.0054	0.0075	0.1861
7	rs2285875	75351959	NA	NA	NA	NA	0.0237750018327753	0.190663228592348	0.1331	0.0673	0.0032	0.0031	0.0056	0.0035	0.0042	0.0123	0.1559	0.0041	0.0042	0.0039	0.101	0.0059	0.0056	0.004	0.0036	0.1474	0.0886	0.0056	0.0036	0.0039	0.0286	0.0054	0.0076	0.1852
7	rs62477606	75352205	NA	NA	NA	NA	0.0236871057660045	0.191280562706626	0.1331	0.0673	0.0032	0.0031	0.0056	0.0035	0.0042	0.0123	0.1559	0.0041	0.0042	0.0039	0.101	0.0059	0.0056	0.004	0.0036	0.1474	0.0886	0.0056	0.0036	0.0039	0.0286	0.0054	0.0076	0.1852
7	rs79044350	75357291	NA	NA	NA	NA	0.0205786591572818	0.198741025907447	0.1332	0.0673	0.0032	0.0031	0.0056	0.0035	0.0042	0.0123	0.1558	0.0041	0.0042	0.0039	0.101	0.0058	0.0055	0.004	0.0036	0.1474	0.0887	0.0055	0.0038	0.0039	0.0286	0.0054	0.0076	0.1852
7	rs13238507	75362387	NA	NA	NA	NA	0.0207998349048921	0.213839181615378	0.1332	0.0673	0.0032	0.0031	0.0056	0.0035	0.0042	0.0123	0.1558	0.0041	0.0042	0.0039	0.101	0.0058	0.0054	0.004	0.0036	0.1474	0.0887	0.0055	0.0038	0.0039	0.0286	0.0054	0.0077	0.1852
7	rs79864835	75364521	NA	NA	NA	NA	0.0214827722075563	0.216838146748	0.1332	0.0673	0.0032	0.0031	0.0056	0.0035	0.0042	0.0123	0.1557	0.0041	0.0042	0.0039	0.101	0.0058	0.0054	0.004	0.0036	0.1474	0.0887	0.0055	0.0038	0.0039	0.0286	0.0054	0.0077	0.1852
7	rs6978786	75370368	NA	NA	NA	NA	0.0219039125334936	0.297292378186107	0.1334	0.0673	0.0032	0.0031	0.0055	0.0035	0.0043	0.0123	0.1555	0.0041	0.0043	0.0039	0.1013	0.0058	0.0052	0.004	0.0037	0.1475	0.0886	0.0055	0.0038	0.0038	0.0285	0.0053	0.0078	0.1852
7	rs5018307	75372929	NA	NA	NA	NA	0.0202718818009369	0.335947685820049	0.1334	0.0673	0.0032	0.0031	0.0055	0.0035	0.0043	0.0123	0.1554	0.0041	0.0043	0.0039	0.1014	0.0058	0.0052	0.0041	0.0037	0.1475	0.0886	0.0055	0.0038	0.0038	0.0285	0.0053	0.0078	0.1851
7	rs6945301	75377439	NA	NA	NA	NA	0.0200894147752662	0.410523068691815	0.1333	0.0673	0.0033	0.0031	0.0056	0.0035	0.0044	0.0123	0.1553	0.004	0.0043	0.0039	0.1016	0.0059	0.0051	0.0041	0.0038	0.1474	0.0885	0.0055	0.0038	0.0038	0.0285	0.0053	0.0078	0.1849
7	rs117761179	75380001	NA	NA	NA	NA	0.00810435502559452	0.372139955944996	0.1341	0.0673	0.0037	0.0033	0.0058	0.0034	0.0043	0.0123	0.1538	0.0043	0.0048	0.0039	0.1007	0.0061	0.0052	0.004	0.0042	0.1462	0.0877	0.0051	0.0047	0.0044	0.0282	0.0057	0.0081	0.1849
7	rs11767756	75380105	NA	NA	NA	NA	0.00756424934726283	0.332632768642201	0.1341	0.0673	0.0037	0.0033	0.0058	0.0034	0.0043	0.0123	0.1538	0.0043	0.0049	0.0039	0.1007	0.0061	0.0052	0.004	0.0042	0.1461	0.0877	0.0051	0.0048	0.0044	0.0282	0.0057	0.0081	0.1849
7	rs66524475	75382646	NA	NA	NA	NA	0.00524665778282011	0.218665639742481	0.1345	0.0674	0.0039	0.0034	0.006	0.0035	0.0042	0.0123	0.1528	0.0045	0.0052	0.0039	0.1001	0.0063	0.0053	0.0039	0.0045	0.1453	0.0871	0.0049	0.0054	0.0048	0.0281	0.0059	0.0082	0.185
7	rs6954723	75383139	NA	NA	NA	NA	0.00576905855702588	0.284803699847686	0.1345	0.0674	0.004	0.0033	0.0061	0.0035	0.0042	0.0123	0.1527	0.0046	0.0053	0.0039	0.1	0.0064	0.0053	0.0038	0.0045	0.1452	0.0871	0.0048	0.0055	0.0049	0.028	0.0058	0.0083	0.185
7	rs12538253	75388031	NA	NA	NA	NA	0.00642246269019597	0.159429859138045	0.1347	0.0674	0.0041	0.0032	0.0062	0.0035	0.0041	0.0123	0.1522	0.0048	0.0055	0.004	0.1	0.0068	0.0053	0.0037	0.0045	0.1449	0.0868	0.0045	0.0057	0.005	0.0277	0.0058	0.0084	0.1851
7	rs142740970	75393274	NA	NA	NA	NA	0.00447719452937256	0.168112418281161	0.1347	0.0676	0.0041	0.0031	0.0062	0.0035	0.004	0.0124	0.1519	0.0048	0.0055	0.0041	0.0997	0.0068	0.0054	0.0036	0.0045	0.1448	0.0867	0.0045	0.0058	0.005	0.0277	0.0058	0.0084	0.1853
7	rs2302009	75398998	NA	NA	NA	NA	0.00223992385086296	0.0952680550137495	0.1348	0.0678	0.0041	0.0031	0.0062	0.0035	0.0039	0.0125	0.1517	0.0048	0.0056	0.0041	0.0995	0.0068	0.0055	0.0036	0.0044	0.1448	0.0867	0.0045	0.0059	0.0049	0.0278	0.0058	0.0084	0.1854
7	rs2240478	75401418	NA	NA	NA	NA	0.00221281006606466	0.0875856385991147	0.1349	0.0679	0.0041	0.003	0.0062	0.0035	0.0038	0.0124	0.1517	0.0048	0.0056	0.0042	0.0995	0.0069	0.0055	0.0035	0.0044	0.1447	0.0866	0.0044	0.0059	0.0049	0.0278	0.0059	0.0085	0.1855
7	rs7794630	75402112	NA	NA	NA	NA	0.00266304471073219	0.0980733211585958	0.1349	0.0679	0.0041	0.003	0.0062	0.0035	0.0038	0.0124	0.1517	0.0048	0.0056	0.0042	0.0994	0.0069	0.0055	0.0037	0.0044	0.1447	0.0866	0.0044	0.0059	0.0049	0.0278	0.0058	0.0085	0.1855
7	rs62475532	75406121	NA	NA	NA	NA	0.00414552669856336	0.105597853567557	0.1354	0.0679	0.0041	0.0028	0.0063	0.0035	0.0038	0.0125	0.1516	0.0048	0.0057	0.0042	0.0989	0.007	0.0055	0.0036	0.0044	0.1451	0.0864	0.0044	0.0059	0.0052	0.0277	0.0059	0.0086	0.1853
7	rs117140329	75406167	NA	NA	NA	NA	0.00420867416243483	0.106012960317206	0.1354	0.0679	0.0041	0.0028	0.0063	0.0035	0.0038	0.0125	0.1516	0.0048	0.0057	0.0042	0.0989	0.007	0.0055	0.0036	0.0044	0.1451	0.0864	0.0044	0.0059	0.0052	0.0277	0.0059	0.0086	0.1853
7	rs7790024	75415965	NA	NA	NA	NA	0.00381877213866575	0.0435364726885953	0.1345	0.0683	0.0046	0.0031	0.0065	0.0038	0.0042	0.0127	0.1491	0.0045	0.0057	0.0045	0.0998	0.0072	0.006	0.004	0.0048	0.1435	0.0862	0.0044	0.0068	0.0054	0.0277	0.0062	0.0085	0.1846
7	Affx-30883526	75421326	NA	NA	NA	NA	0.00598200688219548	0.0357911070977267	0.1341	0.0685	0.0049	0.0033	0.0066	0.004	0.0044	0.0129	0.1474	0.0044	0.0056	0.0047	0.1005	0.007	0.0063	0.0043	0.005	0.1426	0.0862	0.0043	0.0067	0.0057	0.0277	0.0064	0.0084	0.1844
7	rs62475550	75429032	NA	NA	NA	NA	0.0182892788741106	0.0645643175453428	0.1336	0.0688	0.0051	0.0033	0.0067	0.004	0.0043	0.0129	0.1466	0.0042	0.0055	0.0048	0.1017	0.0073	0.0069	0.0045	0.005	0.1419	0.0864	0.0043	0.0064	0.0063	0.0277	0.0067	0.008	0.1836
7	rs62477574	75430564	NA	NA	NA	NA	0.0207465965399249	0.0738002367806995	0.1335	0.0689	0.0051	0.0033	0.0067	0.004	0.0043	0.0129	0.1464	0.0042	0.0055	0.0048	0.1018	0.0073	0.007	0.0046	0.005	0.1419	0.0864	0.0043	0.0063	0.0063	0.0276	0.0067	0.0079	0.1835
7	rs75081366	75432624	NA	NA	NA	NA	0.0268404596156953	0.0824828111152438	0.1335	0.0688	0.0051	0.0033	0.0067	0.004	0.0044	0.0129	0.1464	0.0042	0.0055	0.0048	0.1018	0.0073	0.0071	0.0047	0.005	0.1419	0.0865	0.0043	0.0063	0.0063	0.0276	0.0068	0.0079	0.1833
7	rs73140282	75434362	NA	NA	NA	NA	0.0289100944884815	0.0910031626016865	0.1335	0.0688	0.0051	0.0034	0.0067	0.0041	0.0044	0.0128	0.1465	0.0042	0.0055	0.0048	0.1017	0.0072	0.0072	0.0048	0.005	0.1419	0.0866	0.0043	0.0063	0.0063	0.0276	0.0068	0.0078	0.1832
7	rs4728486	75434400	NA	NA	NA	NA	0.0289438278498919	0.0906121869682593	0.1335	0.0688	0.0051	0.0034	0.0067	0.0041	0.0044	0.0128	0.1465	0.0042	0.0055	0.0048	0.1017	0.0072	0.0072	0.0048	0.005	0.1419	0.0866	0.0043	0.0063	0.0063	0.0276	0.0068	0.0078	0.1832
7	rs13230986	75437507	NA	NA	NA	NA	0.033246323251752	0.104521524556956	0.1335	0.0689	0.0051	0.0034	0.0066	0.0041	0.0044	0.0128	0.1467	0.0042	0.0055	0.0048	0.1015	0.0072	0.0073	0.0049	0.005	0.1418	0.0868	0.0044	0.0062	0.0063	0.0277	0.0067	0.0077	0.1831
7	rs7797547	75437800	NA	NA	NA	NA	0.0340213277874154	0.112314398867816	0.1335	0.0689	0.0051	0.0034	0.0066	0.0041	0.0044	0.0128	0.1467	0.0041	0.0054	0.0048	0.1015	0.0072	0.0073	0.0049	0.005	0.1418	0.0868	0.0044	0.0062	0.0063	0.0277	0.0068	0.0077	0.183
7	rs11465314	75441111	NA	NA	NA	NA	0.0381403434279139	0.204188576914804	0.1335	0.0699	0.0049	0.0033	0.0062	0.0041	0.0041	0.0129	0.147	0.0039	0.0051	0.0051	0.1004	0.0072	0.0073	0.0051	0.0049	0.1433	0.0875	0.0043	0.0057	0.0064	0.0277	0.0067	0.0073	0.183
7	rs11465293	75442723	NA	NA	NA	NA	0.0373951727746161	0.352663952025324	0.1338	0.0707	0.0048	0.0032	0.0056	0.0041	0.0041	0.0125	0.1463	0.0036	0.0049	0.0055	0.1011	0.0074	0.0073	0.0051	0.0048	0.1432	0.0888	0.0043	0.005	0.0064	0.0274	0.0066	0.007	0.1831
7	rs2302006	75442730	NA	NA	NA	NA	0.0410941795309308	0.374040378907791	0.1337	0.0708	0.0048	0.0032	0.0055	0.0041	0.0041	0.0125	0.1465	0.0036	0.0048	0.0054	0.1012	0.0074	0.0073	0.0051	0.0048	0.1432	0.0888	0.0043	0.005	0.0064	0.0274	0.0066	0.007	0.1831
7	rs76312007	75444905	NA	NA	NA	NA	0.0369929916780639	0.421359429142685	0.1338	0.071	0.005	0.0032	0.0053	0.0041	0.0041	0.0123	0.1468	0.0036	0.0046	0.0054	0.1008	0.0073	0.0071	0.0051	0.0048	0.1433	0.0892	0.0043	0.005	0.0064	0.0273	0.0066	0.0071	0.1832
7	rs3757596	75445774	NA	NA	NA	NA	0.0384138390520249	0.420835442213674	0.1338	0.071	0.005	0.0032	0.0053	0.0041	0.0041	0.0123	0.147	0.0036	0.0045	0.0054	0.1007	0.0073	0.007	0.0051	0.0049	0.1433	0.0893	0.0043	0.005	0.0064	0.0273	0.0065	0.0071	0.1832
7	rs73144163	75449038	NA	NA	NA	NA	0.042871829039458	0.5164535257549	0.1343	0.0713	0.0051	0.0031	0.0051	0.0041	0.004	0.012	0.1475	0.0034	0.0045	0.0051	0.1006	0.0071	0.0069	0.0051	0.0044	0.1442	0.0895	0.0042	0.005	0.0064	0.0274	0.0063	0.0068	0.1831
7	rs68046647	75450416	NA	NA	NA	NA	0.0488083976559253	0.534772249586182	0.1343	0.0714	0.0052	0.0031	0.005	0.0041	0.0039	0.0118	0.1476	0.0034	0.0044	0.0051	0.1006	0.0071	0.0069	0.0052	0.0044	0.1444	0.0896	0.0042	0.0051	0.0064	0.0274	0.0062	0.0067	0.1832
7	rs80213114	75453809	NA	NA	NA	NA	0.0538845609989589	0.540354684006104	0.1339	0.0716	0.0052	0.003	0.005	0.0041	0.0038	0.0117	0.1479	0.0034	0.0044	0.0051	0.1004	0.0071	0.0069	0.0051	0.0043	0.1447	0.0897	0.0042	0.0051	0.0064	0.0274	0.0062	0.0069	0.1831
7	rs9649643	75454452	NA	NA	NA	NA	0.0540054402736803	0.53365749367829	0.1338	0.0716	0.0052	0.003	0.005	0.0041	0.0038	0.0117	0.1479	0.0034	0.0044	0.0051	0.1004	0.0071	0.0069	0.0051	0.0043	0.1447	0.0897	0.0042	0.0051	0.0064	0.0274	0.0062	0.0069	0.183
7	rs62477650	75457127	NA	NA	NA	NA	0.0477347756495035	0.429898791629352	0.1336	0.0715	0.0052	0.003	0.005	0.004	0.0038	0.0117	0.1479	0.0034	0.0044	0.0051	0.1004	0.0071	0.0068	0.005	0.0043	0.1448	0.0897	0.0042	0.0051	0.0064	0.0274	0.0062	0.0076	0.1829
7	rs2024050	75460393	NA	NA	NA	NA	0.0491320166056586	0.319833359672414	0.1334	0.0714	0.0052	0.0029	0.005	0.0039	0.0037	0.0117	0.1479	0.0034	0.0044	0.0051	0.1004	0.0071	0.0068	0.0049	0.0042	0.1448	0.0897	0.0042	0.0051	0.0064	0.0275	0.0062	0.0085	0.1827
7	rs4732439	75475297	NA	NA	NA	NA	0.0445190787946985	0.340999659973837	0.1328	0.0717	0.0054	0.0027	0.0049	0.0038	0.0036	0.0117	0.1482	0.0034	0.0043	0.0052	0.1004	0.0071	0.0067	0.0047	0.0041	0.1453	0.0899	0.0042	0.0051	0.0064	0.0276	0.0062	0.0085	0.1826
7	rs118040706	75487187	NA	NA	NA	NA	0.0384549798413698	0.353911446553825	0.1328	0.0719	0.0053	0.0027	0.0049	0.0037	0.0035	0.0117	0.1484	0.0034	0.0043	0.0053	0.1006	0.0071	0.0065	0.0046	0.0041	0.1457	0.0901	0.0042	0.0052	0.0061	0.0277	0.0061	0.0085	0.1822
7	rs757589	75495524	NA	NA	NA	NA	0.0314821507282797	0.290321056829815	0.133	0.0725	0.0053	0.0025	0.0047	0.0034	0.0034	0.0116	0.1489	0.0034	0.0043	0.0053	0.1011	0.007	0.0062	0.0045	0.0039	0.1466	0.0905	0.0042	0.0052	0.0057	0.0278	0.0058	0.0084	0.1812
7	rs10281069	75499311	NA	NA	NA	NA	0.0604686703283711	0.337054780545541	0.1325	0.0733	0.0055	0.0024	0.0045	0.0032	0.0032	0.0116	0.1486	0.0034	0.0043	0.0055	0.101	0.0068	0.006	0.0045	0.0037	0.1488	0.0913	0.0043	0.0051	0.0056	0.0283	0.0056	0.0084	0.1793
7	rs7807392	75510561	NA	NA	NA	NA	0.242328669605773	0.572302674728088	0.1342	0.077	0.0051	0.0018	0.004	0.0021	0.0022	0.0116	0.149	0.0033	0.0039	0.0053	0.103	0.0055	0.0046	0.0035	0.0028	0.1528	0.0928	0.0051	0.0047	0.0049	0.0295	0.0049	0.0087	0.1743
7	rs42183	75513062	NA	NA	NA	NA	0.21653733987759	0.546511907915759	0.1342	0.077	0.005	0.0018	0.004	0.0021	0.0022	0.0116	0.1491	0.0033	0.0039	0.0053	0.1031	0.0055	0.0046	0.0035	0.0028	0.1528	0.0928	0.0051	0.0048	0.0048	0.0294	0.0049	0.0087	0.1742
7	rs71560493	75515664	NA	NA	NA	NA	0.19000769080128	0.517282711529045	0.1342	0.077	0.0049	0.0018	0.0041	0.0021	0.0022	0.0116	0.1492	0.0033	0.0039	0.0053	0.1031	0.0055	0.0046	0.0035	0.0028	0.1528	0.0928	0.0051	0.0048	0.0048	0.0294	0.0049	0.0087	0.1741
7	Affx-30884762	75518020	NA	NA	NA	NA	0.167266347829802	0.450045272735287	0.1343	0.077	0.0048	0.0018	0.0041	0.0021	0.0022	0.0117	0.1493	0.0034	0.0039	0.0053	0.1032	0.0055	0.0046	0.0035	0.0028	0.1528	0.0928	0.0051	0.0048	0.0048	0.0294	0.0049	0.0087	0.174
7	rs118025992	75530068	NA	NA	NA	NA	0.122663503427454	0.38677881933423	0.1343	0.077	0.0045	0.0018	0.0041	0.002	0.0022	0.0117	0.1496	0.0034	0.004	0.0054	0.1033	0.0055	0.0046	0.0035	0.0028	0.1529	0.0929	0.0051	0.0048	0.0048	0.0293	0.0049	0.0087	0.1739
7	rs75629691	75530359	NA	NA	NA	NA	0.121730644585116	0.382306817046772	0.1343	0.077	0.0045	0.0018	0.0041	0.002	0.0022	0.0117	0.1496	0.0034	0.004	0.0054	0.1033	0.0055	0.0046	0.0035	0.0028	0.1529	0.0929	0.0051	0.0048	0.0048	0.0293	0.0049	0.0087	0.1739
7	rs62475261	75533388	NA	NA	NA	NA	0.112612520011513	0.345081692514103	0.1343	0.077	0.0044	0.0018	0.0041	0.002	0.0022	0.0116	0.1497	0.0034	0.004	0.0054	0.1033	0.0055	0.0046	0.0035	0.0028	0.1529	0.0929	0.0052	0.0048	0.0047	0.0293	0.0049	0.0086	0.1739
7	rs72553971	75544247	NA	NA	NA	NA	0.149303109007987	0.353911446553825	0.1344	0.0768	0.0046	0.0017	0.0041	0.0019	0.0022	0.0116	0.1498	0.0034	0.004	0.0054	0.1034	0.0054	0.0046	0.0035	0.0027	0.1528	0.0928	0.0053	0.005	0.0049	0.0292	0.0046	0.0088	0.1737
7	rs3823884	75544455	NA	NA	NA	NA	0.153013214621794	0.328227830612835	0.1344	0.0768	0.0046	0.0017	0.0041	0.0019	0.0022	0.0117	0.1498	0.0034	0.004	0.0054	0.1034	0.0054	0.0046	0.0035	0.0027	0.1528	0.0928	0.0053	0.005	0.005	0.0292	0.0045	0.0089	0.1737
7	rs34980601	75558960	NA	NA	NA	NA	0.177862339696258	0.362553297578656	0.1345	0.0768	0.0045	0.0017	0.0041	0.0019	0.0023	0.0117	0.1503	0.0034	0.0039	0.0054	0.1035	0.0054	0.0045	0.0036	0.0028	0.1529	0.0928	0.0054	0.005	0.005	0.0291	0.0044	0.0087	0.1731
7	rs116971685	75561197	NA	NA	NA	NA	0.178811133851114	0.357411118621469	0.1345	0.0768	0.0045	0.0017	0.0041	0.0019	0.0023	0.0117	0.1504	0.0034	0.0039	0.0054	0.1036	0.0054	0.0045	0.0036	0.0028	0.1529	0.0927	0.0054	0.005	0.005	0.0291	0.0044	0.0087	0.173
7	rs78906654	75570557	NA	NA	NA	NA	0.179726187721043	0.334841650569436	0.1346	0.0768	0.0045	0.0017	0.0041	0.0019	0.0023	0.0118	0.1506	0.0034	0.0039	0.0054	0.1037	0.0055	0.0044	0.0036	0.0029	0.153	0.0927	0.0054	0.005	0.0049	0.029	0.0043	0.0087	0.1726
7	rs239955	75576956	NA	NA	NA	NA	0.17597350495497	0.297173804336051	0.1347	0.0768	0.0045	0.0017	0.0042	0.0019	0.0023	0.0118	0.1508	0.0035	0.0039	0.0054	0.1037	0.0055	0.0044	0.0036	0.0029	0.1531	0.0926	0.0054	0.005	0.0049	0.029	0.0043	0.0087	0.1723
7	rs62475268	75578068	NA	NA	NA	NA	0.175033464126504	0.301332348883514	0.1347	0.0768	0.0045	0.0017	0.0042	0.0019	0.0023	0.0118	0.1509	0.0035	0.0039	0.0054	0.1037	0.0055	0.0044	0.0036	0.0029	0.1531	0.0926	0.0054	0.005	0.0049	0.029	0.0043	0.0087	0.1723
7	rs76718054	75579715	NA	NA	NA	NA	0.175792501284183	0.307063607039334	0.1346	0.0768	0.0045	0.0017	0.0042	0.0019	0.0023	0.0118	0.151	0.0035	0.0039	0.0054	0.1037	0.0055	0.0044	0.0036	0.0029	0.1531	0.0926	0.0054	0.0049	0.0049	0.029	0.0043	0.0087	0.1722
7	rs10262966	75583325	NA	NA	NA	NA	0.17205208636646	0.290203331382721	0.1346	0.0769	0.0045	0.0017	0.0042	0.0019	0.0023	0.0118	0.1512	0.0035	0.0039	0.0054	0.1037	0.0055	0.0043	0.0036	0.0029	0.153	0.0925	0.0055	0.0049	0.0049	0.029	0.0042	0.0087	0.1721
7	rs6965343	75592925	1.43	0.00140658637122832	1.77	0.128753168183355	0.172767771984249	0.486557565945257	0.133	0.0794	0.0034	0.0021	0.0041	0.0021	0.0025	0.0116	0.1527	0.0029	0.0034	0.0047	0.104	0.0051	0.0035	0.0024	0.0036	0.1586	0.0933	0.0081	0.0035	0.0036	0.029	0.0034	0.0073	0.1696
7	rs10954723	75595647	1.43	0.00140658637122832	1.77	0.128753168183355	0.329084183054148	0.494330402554799	0.1329	0.0797	0.0034	0.0022	0.0041	0.0021	0.0026	0.0119	0.1522	0.0029	0.0034	0.0046	0.1038	0.0051	0.0035	0.0024	0.0043	0.1588	0.093	0.0081	0.0035	0.0035	0.0289	0.0033	0.0073	0.1696
7	rs7796654	75595970	1.43	0.00140658637122832	1.77	0.128753168183355	0.343196242272541	0.502409040449742	0.133	0.0795	0.0034	0.0022	0.0041	0.0021	0.0028	0.0119	0.1522	0.0029	0.0034	0.0046	0.1038	0.0051	0.0035	0.0024	0.0044	0.1588	0.093	0.0081	0.0035	0.0035	0.0289	0.0033	0.0073	0.1695
7	rs41299460	75600951	1.43	0.00140658637122832	1.77	0.128753168183355	0.398172260992913	0.557469074962144	0.1331	0.0801	0.0034	0.0021	0.004	0.0021	0.0028	0.012	0.1518	0.0028	0.0033	0.0043	0.1041	0.0051	0.0036	0.0024	0.0045	0.1589	0.093	0.008	0.0034	0.0034	0.0288	0.0036	0.0074	0.1694
7	Affx-30885849	75609677	1.43	0.00140658637122832	1.78	0.116496372702931	0.457261626887961	0.661443308745948	0.1324	0.0799	0.0034	0.002	0.0037	0.0021	0.0026	0.0121	0.1516	0.0025	0.0031	0.0041	0.1039	0.0053	0.0042	0.0023	0.0045	0.1581	0.0938	0.0081	0.0039	0.0031	0.0289	0.004	0.0076	0.1699
7	rs41299517	75611678	1.43	0.00140658637122832	1.77	0.128753168183355	0.499596823781748	0.67275735909218	0.1323	0.0799	0.0034	0.002	0.0036	0.0021	0.0026	0.0121	0.1516	0.0025	0.0031	0.0041	0.104	0.0052	0.0043	0.0022	0.0045	0.158	0.0939	0.0081	0.0041	0.0031	0.0289	0.0041	0.0076	0.1699
7	rs1057868	75615006	1.42	0.00184811414275964	1.77	0.128753168183355	0.547740861489897	0.70487453523066	0.1321	0.0798	0.0033	0.002	0.0035	0.0022	0.0026	0.0122	0.1516	0.0025	0.0031	0.0041	0.1041	0.0052	0.0043	0.0022	0.0045	0.1577	0.0941	0.0081	0.0043	0.003	0.0289	0.0042	0.0077	0.1699
7	rs17685	75616105	1.42	0.00184811414275964	1.77	0.128753168183355	0.55143458074253	0.722179863202484	0.1321	0.0798	0.0033	0.002	0.0035	0.0021	0.0026	0.0122	0.1517	0.0025	0.0031	0.0041	0.1041	0.0052	0.0044	0.0022	0.0045	0.1577	0.0941	0.0081	0.0044	0.003	0.0289	0.0043	0.0077	0.1699
7	rs11766464	75616779	1.42	0.00184811414275964	1.77	0.128753168183355	0.561452575930853	0.726221164223405	0.1321	0.0798	0.0033	0.002	0.0035	0.0021	0.0026	0.0122	0.1517	0.0025	0.0031	0.0041	0.1041	0.0052	0.0044	0.0022	0.0045	0.1578	0.0941	0.0081	0.0044	0.003	0.0289	0.0043	0.0077	0.1699
7	rs116954540	75617664	1.42	0.00184811414275964	1.77	0.128753168183355	0.56893774339961	0.724125051517381	0.132	0.0798	0.0033	0.002	0.0035	0.0021	0.0026	0.0122	0.1517	0.0025	0.0031	0.0041	0.1041	0.0052	0.0044	0.0022	0.0045	0.1578	0.0942	0.0081	0.0044	0.003	0.0288	0.0043	0.0077	0.1699
7	rs8565	75630274	1.42	0.00184811414275964	1.77	0.128753168183355	0.602709479107365	0.715007706900126	0.1318	0.0796	0.0033	0.002	0.0035	0.0021	0.0025	0.0121	0.1518	0.0025	0.0031	0.0041	0.104	0.0052	0.0045	0.0021	0.0045	0.1581	0.0943	0.0081	0.0046	0.003	0.0286	0.0045	0.0077	0.1697
7	rs1044484	75634687	1.42	0.00184811414275964	1.77	0.128753168183355	0.605121745172716	0.676145359918805	0.1317	0.0796	0.0033	0.002	0.0035	0.0021	0.0025	0.0121	0.1518	0.0025	0.0031	0.0041	0.104	0.0052	0.0045	0.0021	0.0045	0.1581	0.0943	0.0081	0.0046	0.003	0.0286	0.0045	0.0078	0.1697
7	rs4732524	75640967	1.42	0.00184811414275964	1.78	0.116496372702931	0.616136165901427	0.692550197016392	0.1316	0.0796	0.0034	0.002	0.0035	0.0021	0.0025	0.0121	0.1518	0.0025	0.0031	0.0041	0.104	0.0052	0.0045	0.0021	0.0045	0.1582	0.0944	0.0081	0.0046	0.003	0.0286	0.0045	0.0078	0.1695
7	rs74754384	75659621	1.42	0.00184811414275964	1.78	0.116496372702931	0.648370974369948	0.749969234599535	0.131	0.0796	0.0035	0.002	0.0035	0.002	0.0025	0.0122	0.1519	0.0025	0.0031	0.0043	0.1041	0.0052	0.0046	0.0021	0.0045	0.1582	0.0945	0.0081	0.0045	0.0031	0.0287	0.0047	0.0078	0.1693
7	Affx-30886472	75659815	1.42	0.00184811414275964	1.79	0.105135818603982	0.648727012260057	0.752836250935614	0.131	0.0796	0.0035	0.002	0.0035	0.002	0.0025	0.0122	0.1519	0.0025	0.0031	0.0043	0.1041	0.0052	0.0046	0.0021	0.0045	0.1582	0.0945	0.0081	0.0045	0.0031	0.0287	0.0047	0.0078	0.1693
7	rs61303167	75671175	1.42	0.00184811414275964	1.79	0.105135818603982	0.673434558353072	0.803463378807584	0.1309	0.0795	0.0036	0.0019	0.0035	0.002	0.0024	0.0124	0.1518	0.0025	0.0031	0.0045	0.1041	0.0051	0.0047	0.0021	0.0045	0.1587	0.0945	0.0077	0.0045	0.0032	0.0287	0.0048	0.0078	0.1689
7	rs76680062	75672428	1.42	0.00184811414275964	1.79	0.105135818603982	0.677496109068553	0.802698027345086	0.1309	0.0795	0.0036	0.0019	0.0035	0.002	0.0024	0.0124	0.1518	0.0025	0.0031	0.0045	0.1041	0.0051	0.0047	0.0021	0.0045	0.1587	0.0945	0.0077	0.0045	0.0032	0.0287	0.0048	0.0078	0.1689
7	rs79859948	75679099	1.42	0.00184811414275964	1.79	0.105135818603982	0.706676891887161	0.813733953453264	0.131	0.0795	0.0036	0.0018	0.0035	0.002	0.0024	0.0124	0.1519	0.0024	0.0031	0.0045	0.1042	0.0051	0.0047	0.002	0.0044	0.1587	0.0946	0.0077	0.0045	0.0031	0.0287	0.0048	0.0078	0.1691
7	rs13236824	75685716	1.42	0.00184811414275964	1.79	0.105135818603982	0.710604161851384	0.814347993046968	0.131	0.0795	0.0036	0.0018	0.0035	0.002	0.0024	0.0124	0.1518	0.0024	0.0031	0.0045	0.1043	0.0051	0.0047	0.002	0.0044	0.1585	0.0949	0.0076	0.0045	0.0032	0.0287	0.0049	0.0078	0.169
7	rs11538801	75687396	1.42	0.00184811414275964	1.79	0.105135818603982	0.712237190081873	0.813887454190751	0.131	0.0795	0.0036	0.0018	0.0035	0.002	0.0024	0.0124	0.1518	0.0024	0.0031	0.0045	0.1043	0.0051	0.0047	0.002	0.0044	0.1585	0.0949	0.0076	0.0045	0.0032	0.0287	0.0049	0.0078	0.1689
7	rs10256	75695613	1.42	0.00184811414275964	1.79	0.105135818603982	0.716624889305933	0.803004149359432	0.1309	0.0795	0.0036	0.0018	0.0035	0.002	0.0024	0.0124	0.1518	0.0024	0.0031	0.0045	0.1044	0.0051	0.0047	0.002	0.0044	0.1584	0.095	0.0076	0.0045	0.0032	0.0287	0.0049	0.0078	0.1689
7	rs111790318	75728426	1.42	0.00184811414275964	1.8	0.0946327581538143	0.723864518281533	0.807445696505669	0.1309	0.0794	0.0036	0.0018	0.0035	0.002	0.0024	0.0124	0.1518	0.0024	0.0031	0.0046	0.1045	0.0051	0.0047	0.002	0.0044	0.1582	0.0952	0.0075	0.0045	0.0032	0.0287	0.0049	0.0078	0.1688
7	rs118108758	75734498	1.42	0.00184811414275964	1.8	0.0946327581538143	0.724014127938473	0.805913542196572	0.1309	0.0794	0.0036	0.0018	0.0035	0.002	0.0024	0.0124	0.1518	0.0024	0.0031	0.0046	0.1045	0.0051	0.0047	0.002	0.0044	0.1582	0.0952	0.0075	0.0045	0.0032	0.0287	0.0049	0.0078	0.1688
7	rs74999892	75756464	1.42	0.00184811414275964	1.8	0.0946327581538143	0.725810510460025	0.808978466484554	0.131	0.0794	0.0037	0.0018	0.0035	0.002	0.0024	0.0124	0.1518	0.0024	0.0031	0.0046	0.1045	0.005	0.0047	0.002	0.0044	0.158	0.0954	0.0074	0.0045	0.0032	0.0286	0.0049	0.0078	0.1687
7	rs11770635	75794560	1.42	0.00184811414275964	1.8	0.0946327581538143	0.77945000915339	0.834511343039873	0.1309	0.0794	0.0038	0.0017	0.0035	0.002	0.0023	0.0124	0.1517	0.0025	0.0032	0.0047	0.1049	0.005	0.0048	0.002	0.0044	0.1574	0.096	0.0072	0.0045	0.0033	0.0286	0.005	0.0078	0.1684
7	rs115035619	75795218	1.42	0.00184811414275964	1.8	0.0946327581538143	0.780686727702501	0.835437322595271	0.1309	0.0794	0.0038	0.0017	0.0035	0.002	0.0023	0.0124	0.1517	0.0025	0.0032	0.0047	0.1049	0.005	0.0048	0.002	0.0044	0.1574	0.096	0.0072	0.0045	0.0033	0.0286	0.005	0.0078	0.1684
7	rs56343450	75796235	1.42	0.00184811414275964	1.8	0.0946327581538143	0.793022832541791	0.851676426757715	0.1309	0.0795	0.0038	0.0017	0.0035	0.002	0.0023	0.0124	0.1517	0.0025	0.0031	0.0047	0.1051	0.005	0.0048	0.002	0.0044	0.1574	0.096	0.0071	0.0045	0.0033	0.0286	0.005	0.0077	0.1685
7	rs117261081	75809795	1.42	0.00184811414275964	1.81	0.0849480383532209	0.803875757885432	0.817112378869768	0.1309	0.0795	0.0038	0.0016	0.0035	0.0019	0.0022	0.0124	0.1519	0.0025	0.0031	0.0048	0.1052	0.005	0.0048	0.002	0.0044	0.157	0.0963	0.007	0.0045	0.0033	0.0286	0.005	0.0078	0.1683
7	rs73138038	75812298	1.42	0.00184811414275964	1.81	0.0849480383532209	0.808815670916936	0.825417336964168	0.1309	0.0795	0.0039	0.0016	0.0035	0.0019	0.0022	0.0124	0.1519	0.0025	0.0031	0.0048	0.1052	0.005	0.0048	0.002	0.0044	0.1569	0.0963	0.007	0.0045	0.0033	0.0286	0.005	0.0078	0.1683
7	rs11764962	75827776	1.42	0.00184811414275964	1.81	0.0849480383532209	0.827198496949898	0.851056607527899	0.1309	0.0795	0.0038	0.0016	0.0035	0.0019	0.0021	0.0124	0.152	0.0025	0.0031	0.0048	0.1053	0.005	0.0049	0.002	0.0044	0.1567	0.0965	0.007	0.0045	0.0034	0.0286	0.005	0.0078	0.1683
7	rs11773549	75833591	1.42	0.00184811414275964	1.81	0.0849480383532209	0.839126534442613	0.861450850573702	0.1309	0.0794	0.0039	0.0016	0.0035	0.0019	0.0021	0.0124	0.1521	0.0025	0.0031	0.0048	0.1053	0.005	0.0049	0.002	0.0044	0.1566	0.0965	0.007	0.0045	0.0034	0.0287	0.005	0.0078	0.1682
7	rs78663390	75845837	1.42	0.00184811414275964	1.81	0.0849480383532209	0.869102444922151	0.81480858684467	0.1306	0.0765	0.0038	0.0016	0.0035	0.0017	0.0022	0.0124	0.153	0.0025	0.0032	0.0046	0.1057	0.005	0.0049	0.0018	0.0044	0.1566	0.0983	0.0058	0.0045	0.0034	0.0287	0.005	0.0078	0.1701
7	rs10952869	75846453	1.42	0.00184811414275964	1.81	0.0849480383532209	0.859168243947846	0.803922663939529	0.1305	0.0764	0.0038	0.0016	0.0035	0.0017	0.0023	0.0124	0.1531	0.0025	0.0032	0.0046	0.1058	0.005	0.0049	0.0018	0.0044	0.1566	0.0983	0.0058	0.0045	0.0034	0.0286	0.005	0.0078	0.1701
7	rs118169629	75856895	1.42	0.00184811414275964	1.82	0.0760422202337298	0.849442912696708	0.754044128658519	0.1307	0.0764	0.0037	0.0015	0.0035	0.0016	0.0022	0.0124	0.1533	0.0025	0.0032	0.0044	0.106	0.005	0.0048	0.0017	0.0044	0.1567	0.0983	0.0058	0.0044	0.0034	0.0285	0.005	0.0079	0.1703
7	rs6465049	75874489	1.41	0.00241009866416708	1.83	0.0678757074061657	0.881852817023039	0.629363737668811	0.1318	0.0762	0.0031	0.0014	0.0035	0.0012	0.0018	0.0123	0.1542	0.0025	0.0031	0.0035	0.1066	0.0051	0.0047	0.0015	0.0042	0.1569	0.0982	0.0056	0.0042	0.0033	0.0284	0.0047	0.0082	0.1712
7	rs75574856	75879002	1.41	0.00241009866416708	1.83	0.0678757074061657	0.828388011634946	0.607419602363929	0.1319	0.0763	0.003	0.0015	0.0035	0.0012	0.0018	0.0123	0.1543	0.0025	0.0031	0.0034	0.1066	0.0051	0.0046	0.0015	0.0041	0.1567	0.0981	0.0056	0.0042	0.0033	0.0284	0.0047	0.0082	0.1715
7	rs76247219	75880380	1.41	0.00241009866416708	1.82	0.0760422202337298	0.817235528767545	0.625597172105467	0.1319	0.0763	0.003	0.0015	0.0035	0.0012	0.0018	0.0123	0.1543	0.0025	0.0031	0.0034	0.1065	0.0051	0.0046	0.0015	0.0041	0.1567	0.0981	0.0056	0.0043	0.0033	0.0284	0.0047	0.0082	0.1716
7	rs80129698	75882032	1.41	0.00241009866416708	1.82	0.0760422202337298	0.804737341976114	0.642879494648982	0.1321	0.0763	0.003	0.0015	0.0035	0.0012	0.0018	0.0123	0.1543	0.0025	0.0032	0.0034	0.1065	0.0051	0.0046	0.0014	0.0041	0.1567	0.0981	0.0056	0.0043	0.0033	0.0284	0.0046	0.0082	0.1717
7	rs78731619	75898851	1.4	0.00311968999043549	1.82	0.0760422202337298	0.503512242846627	0.579399424499582	0.1325	0.0771	0.0029	0.0015	0.0035	0.0012	0.0018	0.0123	0.1533	0.0025	0.0032	0.0033	0.1066	0.0052	0.0044	0.0014	0.0037	0.1577	0.0977	0.006	0.0042	0.0033	0.0282	0.0044	0.0083	0.1715
7	rs7808886	75908947	1.4	0.00311968999043549	1.81	0.0849480383532209	0.36951155599563	0.543711031230081	0.1326	0.0775	0.0029	0.0015	0.0035	0.0011	0.0017	0.0123	0.1527	0.0025	0.0033	0.0033	0.1067	0.0052	0.0044	0.0013	0.0033	0.1583	0.0975	0.0062	0.0043	0.0033	0.028	0.0044	0.0084	0.1714
7	rs76029076	75913338	1.4	0.00311968999043549	1.81	0.0849480383532209	0.333496494025403	0.531429721194631	0.1326	0.0776	0.0028	0.0014	0.0035	0.0012	0.0017	0.0123	0.1528	0.0025	0.0033	0.0032	0.1069	0.0052	0.0043	0.0013	0.0032	0.1584	0.0976	0.0062	0.0039	0.0033	0.028	0.0043	0.0085	0.1713
7	rs117253096	75921296	1.4	0.00311968999043549	1.8	0.0946327581538143	0.301495697968278	0.538957726935026	0.1327	0.0779	0.0028	0.0014	0.0035	0.0012	0.0017	0.0123	0.1529	0.0024	0.0033	0.0032	0.1073	0.0052	0.0043	0.0013	0.003	0.1588	0.0976	0.0063	0.0033	0.0034	0.0279	0.0043	0.0086	0.171
7	rs2159750	75928918	1.4	0.00311968999043549	1.79	0.105135818603982	0.29205441834448	0.572869634403749	0.1327	0.0781	0.0028	0.0014	0.0035	0.0012	0.0018	0.0124	0.1531	0.0024	0.0032	0.0032	0.1076	0.0052	0.0042	0.0012	0.0028	0.1591	0.0977	0.0064	0.0027	0.0034	0.0278	0.0043	0.0087	0.1708
7	rs2961040	75946763	1.38	0.00511327993856204	1.79	0.105135818603982	0.307878494945261	0.461148764557849	0.1322	0.0788	0.0027	0.0015	0.0035	0.0013	0.0016	0.0123	0.1537	0.0023	0.0029	0.0033	0.1081	0.0054	0.0032	0.0011	0.0027	0.1601	0.0983	0.0066	0.0027	0.0035	0.0277	0.0034	0.0094	0.1694
7	rs7789940	75951230	1.38	0.00511327993856204	1.79	0.105135818603982	0.313982679107623	0.467198311908208	0.1321	0.0788	0.0028	0.0015	0.0035	0.0012	0.0016	0.0123	0.1538	0.0023	0.0029	0.0033	0.1088	0.0054	0.003	0.0011	0.0027	0.1596	0.0984	0.0067	0.0027	0.0035	0.0277	0.0033	0.0094	0.1692
7	rs6961529	75951903	1.38	0.00511327993856204	1.79	0.105135818603982	0.318036985514655	0.472727988415191	0.1321	0.0788	0.0028	0.0015	0.0035	0.0012	0.0016	0.0123	0.1539	0.0023	0.0029	0.0033	0.109	0.0054	0.003	0.0011	0.0027	0.1595	0.0984	0.0067	0.0027	0.0035	0.0277	0.0033	0.0094	0.1692
7	rs758944	75953297	1.38	0.00511327993856204	1.78	0.116496372702931	0.323130629443071	0.48710199483711	0.1321	0.0789	0.0027	0.0014	0.0035	0.0012	0.0016	0.0123	0.1537	0.0023	0.003	0.0033	0.111	0.0054	0.0031	0.0011	0.0026	0.1576	0.0984	0.0066	0.0027	0.0035	0.0277	0.0033	0.0094	0.1692
7	rs113582983	75954651	1.38	0.00511327993856204	1.78	0.116496372702931	0.323181273669355	0.486421483203512	0.1321	0.0789	0.0027	0.0014	0.0035	0.0012	0.0016	0.0123	0.1537	0.0023	0.003	0.0033	0.111	0.0054	0.0031	0.0011	0.0026	0.1576	0.0984	0.0066	0.0027	0.0035	0.0277	0.0033	0.0094	0.1692
7	rs2961036	75954687	1.38	0.00511327993856204	1.77	0.128753168183355	0.323181273669355	0.486557565945257	0.1321	0.0789	0.0027	0.0014	0.0035	0.0012	0.0016	0.0123	0.1537	0.0023	0.003	0.0033	0.111	0.0054	0.0031	0.0011	0.0026	0.1576	0.0984	0.0066	0.0027	0.0035	0.0277	0.0033	0.0094	0.1692
7	rs117087759	75971606	1.38	0.00511327993856204	1.77	0.128753168183355	0.322472632733694	0.488327532078867	0.1321	0.0789	0.0027	0.0014	0.0035	0.0012	0.0016	0.0123	0.1537	0.0023	0.003	0.0033	0.111	0.0054	0.0031	0.0011	0.0026	0.1576	0.0984	0.0066	0.0027	0.0035	0.0277	0.0033	0.0094	0.1692
7	rs7779014	75975586	1.38	0.00511327993856204	1.77	0.128753168183355	0.322270313543351	0.497612594724942	0.1321	0.0789	0.0027	0.0014	0.0035	0.0012	0.0016	0.0123	0.1537	0.0023	0.003	0.0033	0.111	0.0054	0.0031	0.0011	0.0026	0.1576	0.0984	0.0066	0.0027	0.0035	0.0277	0.0033	0.0094	0.1692
7	rs61536380	75975839	1.38	0.00511327993856204	1.77	0.128753168183355	0.320805489152083	0.492964463800736	0.1322	0.0789	0.0027	0.0014	0.0035	0.0012	0.0016	0.0123	0.1535	0.0023	0.003	0.0033	0.111	0.0054	0.0031	0.0011	0.0026	0.1575	0.0984	0.0067	0.0027	0.0035	0.0277	0.0033	0.0094	0.1692
7	rs113432536	75976396	1.38	0.00511327993856204	1.76	0.141944438278083	0.330722394509722	0.495150429884833	0.1322	0.0789	0.0027	0.0014	0.0035	0.0012	0.0016	0.0123	0.1535	0.0023	0.003	0.0038	0.1108	0.0055	0.0031	0.0011	0.0026	0.1574	0.0983	0.0067	0.0027	0.0035	0.0277	0.0033	0.0094	0.1691
7	rs17149161	75978229	1.38	0.00511327993856204	1.76	0.141944438278083	0.329237585092232	0.491053777605871	0.1321	0.0788	0.0027	0.0014	0.0035	0.0012	0.0016	0.0123	0.1535	0.0023	0.003	0.0038	0.1108	0.0055	0.0031	0.0011	0.0026	0.1574	0.0983	0.0067	0.0027	0.0035	0.0278	0.0034	0.0094	0.1691
7	rs71562420	75988919	1.38	0.00511327993856204	1.76	0.141944438278083	0.327756261862191	0.441134639423571	0.1321	0.0789	0.0027	0.0014	0.0035	0.0012	0.0016	0.0123	0.1537	0.0024	0.003	0.0038	0.1107	0.0055	0.0031	0.0011	0.0026	0.1572	0.0983	0.0067	0.0027	0.0035	0.0279	0.0034	0.0095	0.1689
7	rs62476798	76000137	1.38	0.00511327993856204	1.75	0.156107803097264	0.319646219511978	0.412996903317771	0.1318	0.0792	0.0027	0.0015	0.0036	0.0013	0.0017	0.0124	0.154	0.0024	0.0031	0.0038	0.1105	0.0056	0.0032	0.0011	0.0027	0.1566	0.0979	0.0068	0.0027	0.0036	0.0281	0.0034	0.0096	0.1684
7	rs10231308	76005696	1.38	0.00511327993856204	1.75	0.156107803097264	0.315831253067703	0.399635014711759	0.1316	0.0794	0.0027	0.0016	0.0036	0.0013	0.0018	0.0125	0.1542	0.0025	0.0032	0.0038	0.1104	0.0056	0.0032	0.0011	0.0028	0.1561	0.0976	0.0069	0.0026	0.0036	0.0283	0.0034	0.0097	0.1681
7	rs17149195	76009501	1.38	0.00511327993856204	1.75	0.156107803097264	0.315031169135544	0.377849367753773	0.1315	0.0795	0.0027	0.0016	0.0036	0.0013	0.0018	0.0125	0.1543	0.0025	0.0032	0.0038	0.1102	0.0057	0.0032	0.0011	0.0028	0.1561	0.0976	0.0069	0.0026	0.0036	0.0284	0.0034	0.0097	0.1678
7	rs10227141	76019590	1.38	0.00511327993856204	1.75	0.156107803097264	0.333187664651304	0.340629262954728	0.1314	0.08	0.0027	0.0018	0.0036	0.0014	0.0018	0.0126	0.1547	0.0026	0.0034	0.0036	0.11	0.0058	0.0032	0.0013	0.0029	0.1561	0.0974	0.0071	0.0024	0.0035	0.0288	0.0035	0.0098	0.1662
7	rs4728712	76029695	1.38	0.00511327993856204	1.75	0.156107803097264	0.329288727395627	0.325666233661888	0.1314	0.0801	0.0027	0.002	0.0036	0.0014	0.0018	0.0126	0.1549	0.0026	0.0034	0.0036	0.11	0.0058	0.0032	0.0013	0.0029	0.1558	0.0974	0.0071	0.0024	0.0035	0.0289	0.0035	0.0098	0.1659
7	rs10228441	76032291	1.38	0.00511327993856204	1.75	0.156107803097264	0.329595668261993	0.332019946970045	0.1314	0.0801	0.0027	0.002	0.0036	0.0014	0.0018	0.0126	0.155	0.0026	0.0034	0.0036	0.11	0.0058	0.0032	0.0013	0.0029	0.1558	0.0974	0.0071	0.0024	0.0035	0.0289	0.0035	0.0098	0.1658
7	rs80078499	76037414	1.38	0.00511327993856204	1.75	0.156107803097264	0.330005154847749	0.333245919667993	0.1313	0.0802	0.0027	0.002	0.0036	0.0014	0.0018	0.0126	0.1551	0.0026	0.0034	0.0036	0.11	0.0058	0.0032	0.0014	0.0029	0.1554	0.0974	0.0072	0.0024	0.0035	0.0289	0.0035	0.0099	0.1658
7	rs17149201	76038059	1.38	0.00511327993856204	1.76	0.141944438278083	0.330773656987013	0.326763340541501	0.1313	0.0802	0.0027	0.002	0.0036	0.0014	0.0018	0.0126	0.1551	0.0026	0.0034	0.0036	0.11	0.0058	0.0032	0.0014	0.0029	0.1554	0.0974	0.0072	0.0024	0.0035	0.0289	0.0035	0.0099	0.1657
7	rs7799638	76040527	1.38	0.00511327993856204	1.76	0.141944438278083	0.330619881983191	0.326519445512793	0.1307	0.0805	0.0029	0.0021	0.0036	0.0015	0.0019	0.0128	0.1559	0.0027	0.0034	0.0036	0.1098	0.0057	0.0033	0.0015	0.0029	0.1542	0.0973	0.0072	0.0023	0.0036	0.0291	0.0037	0.0099	0.1656
7	rs7777294	76040563	1.38	0.00511327993856204	1.76	0.141944438278083	0.353623591557169	0.329083001416643	0.1306	0.0806	0.0029	0.0019	0.0036	0.0015	0.0019	0.0128	0.1558	0.0027	0.0034	0.0036	0.1098	0.0057	0.0033	0.0015	0.0029	0.1541	0.0973	0.0072	0.0023	0.0036	0.0295	0.0037	0.0099	0.1654
7	rs1019096	76046324	1.38	0.00511327993856204	1.76	0.141944438278083	0.343666714050095	0.323596878928943	0.1309	0.0809	0.003	0.0019	0.0036	0.0016	0.002	0.0128	0.1558	0.0027	0.0035	0.0036	0.1099	0.0057	0.0033	0.0016	0.0028	0.1521	0.0975	0.0073	0.0023	0.0036	0.0302	0.0038	0.0099	0.1653
7	rs118061646	76050102	1.38	0.00511327993856204	1.77	0.128753168183355	0.335042874861518	0.303597103150958	0.1305	0.0811	0.003	0.0019	0.0036	0.0016	0.002	0.0126	0.1561	0.0028	0.0035	0.0035	0.1096	0.0057	0.0035	0.0015	0.0028	0.1521	0.0977	0.0074	0.0022	0.0036	0.0303	0.0037	0.0099	0.1652
7	rs7804952	76051510	1.38	0.00511327993856204	1.77	0.128753168183355	0.32765423019948	0.311623659583544	0.1304	0.0811	0.003	0.0019	0.0036	0.0016	0.002	0.0126	0.1561	0.0028	0.0035	0.0035	0.1095	0.0057	0.0036	0.0015	0.0029	0.152	0.0977	0.0074	0.0024	0.0036	0.0303	0.0038	0.0099	0.1651
7	rs36087395	76053515	1.37	0.00647561454609247	1.78	0.116496372702931	0.336230953881453	0.303477778828455	0.1304	0.0813	0.003	0.0019	0.0036	0.0016	0.0019	0.0126	0.1562	0.0028	0.0036	0.0034	0.1096	0.0057	0.0037	0.0015	0.0029	0.1518	0.0979	0.0074	0.0024	0.0036	0.0303	0.0038	0.0099	0.1648
7	rs77397105	76054090	1.37	0.00647561454609247	1.78	0.116496372702931	0.337058733139327	0.287147570753528	0.1303	0.0814	0.003	0.0019	0.0036	0.0016	0.0019	0.0126	0.1563	0.0028	0.0036	0.0034	0.1096	0.0057	0.0038	0.0015	0.0029	0.1517	0.0979	0.0074	0.0023	0.0036	0.0303	0.0038	0.0099	0.1647
7	rs2286428	76054372	1.37	0.00647561454609247	1.78	0.116496372702931	0.342830550508357	0.294923616028765	0.1303	0.0814	0.003	0.0019	0.0037	0.0016	0.0018	0.0126	0.1564	0.0028	0.0036	0.0034	0.1096	0.0057	0.0038	0.0015	0.0029	0.1517	0.0979	0.0074	0.0023	0.0036	0.0303	0.0038	0.0099	0.1647
7	rs75520428	76056513	1.37	0.00647561454609247	1.78	0.116496372702931	0.357081802604167	0.28025007722572	0.1302	0.0817	0.003	0.0019	0.0036	0.0016	0.0017	0.0126	0.1566	0.0028	0.0036	0.0033	0.1097	0.0057	0.0038	0.0015	0.0029	0.1515	0.098	0.0074	0.0023	0.0036	0.0303	0.0038	0.0099	0.1644
7	rs887048	76060235	1.37	0.00647561454609247	1.79	0.105135818603982	0.394348069744028	0.297410966297307	0.13	0.082	0.003	0.0019	0.0036	0.0016	0.0017	0.0125	0.157	0.0028	0.0036	0.0032	0.1097	0.0057	0.004	0.0016	0.0029	0.1511	0.0982	0.0075	0.0023	0.0036	0.0304	0.0039	0.0098	0.1639
7	rs3762031	76062770	1.37	0.00647561454609247	1.78	0.116496372702931	0.399808818344114	0.299785717334006	0.1299	0.0821	0.003	0.0019	0.0036	0.0016	0.0017	0.0125	0.1573	0.0028	0.0037	0.0032	0.1098	0.0057	0.004	0.0016	0.0029	0.1508	0.0982	0.0075	0.0023	0.0036	0.0305	0.0039	0.0098	0.1636
7	rs143649134	76071228	1.36	0.00814278879713251	1.78	0.116496372702931	0.379512799671369	0.278388442716817	0.1298	0.0822	0.0029	0.0018	0.0036	0.0016	0.0017	0.0123	0.1579	0.0028	0.0038	0.0032	0.1091	0.0057	0.004	0.0017	0.0028	0.1506	0.0987	0.0076	0.0022	0.0037	0.0307	0.0039	0.0097	0.1635
7	rs115846240	76075000	1.36	0.00814278879713251	1.78	0.116496372702931	0.382103355638844	0.282582462987247	0.1298	0.0821	0.0029	0.0018	0.0036	0.0016	0.0017	0.0123	0.158	0.0028	0.0038	0.0032	0.1091	0.0057	0.004	0.0018	0.0028	0.1505	0.0987	0.0076	0.0022	0.0037	0.0307	0.0039	0.0097	0.1635
7	rs4236506	76111835	1.36	0.00814278879713251	1.78	0.116496372702931	0.495507725707765	0.215122767138093	0.1283	0.0821	0.003	0.0018	0.0037	0.0018	0.0017	0.0123	0.1573	0.0028	0.0043	0.0034	0.1101	0.0058	0.0046	0.0019	0.0029	0.1494	0.0984	0.0079	0.0021	0.0039	0.0306	0.0043	0.0103	0.1629
7	rs12534498	76111938	1.36	0.00814278879713251	1.78	0.116496372702931	0.495319388515482	0.214373701007763	0.1283	0.0821	0.003	0.0018	0.0037	0.0018	0.0017	0.0123	0.1573	0.0028	0.0043	0.0034	0.1101	0.0058	0.0046	0.0019	0.0029	0.1494	0.0983	0.0079	0.0021	0.0039	0.0306	0.0043	0.0103	0.1629
7	rs4728775	76131695	1.35	0.0101676395195569	1.78	0.116496372702931	0.57700895187814	0.225155616494644	0.1275	0.0821	0.003	0.0017	0.0038	0.0019	0.0018	0.0123	0.1567	0.0028	0.0046	0.0041	0.1105	0.0058	0.0048	0.0019	0.0029	0.1487	0.098	0.0081	0.0021	0.0039	0.0306	0.0045	0.0106	0.1627
7	rs113190194	76134398	1.35	0.0101676395195569	1.78	0.116496372702931	0.59748673467706	0.233684375168443	0.127	0.0821	0.0031	0.0017	0.0038	0.0019	0.0017	0.0123	0.1571	0.0028	0.0046	0.0042	0.1103	0.0058	0.0049	0.0019	0.0029	0.1485	0.0981	0.0083	0.0021	0.0039	0.0306	0.0045	0.0106	0.1629
7	rs7398	76135134	1.35	0.0101676395195569	1.78	0.116496372702931	0.592694909181481	0.226896709366062	0.1269	0.0821	0.0031	0.0017	0.0038	0.0019	0.0017	0.0123	0.1571	0.0028	0.0046	0.0042	0.1103	0.0058	0.0049	0.0019	0.0029	0.1485	0.0981	0.0083	0.0021	0.0039	0.0306	0.0045	0.0106	0.163
7	rs17468652	76136389	1.35	0.0101676395195569	1.78	0.116496372702931	0.588533750814475	0.219096369421157	0.1269	0.0821	0.0031	0.0017	0.0038	0.0019	0.0017	0.0123	0.1571	0.0028	0.0046	0.0042	0.1103	0.0058	0.0049	0.0019	0.0029	0.1485	0.0981	0.0083	0.0021	0.0039	0.0306	0.0045	0.0106	0.163
7	rs137995680	76144456	1.35	0.0101676395195569	1.78	0.116496372702931	0.585404823711304	0.212131683724632	0.1269	0.082	0.0031	0.0017	0.0039	0.0019	0.0017	0.0123	0.1572	0.0028	0.0046	0.0042	0.1102	0.0057	0.005	0.0019	0.0029	0.1485	0.0981	0.0083	0.0021	0.0038	0.0306	0.0045	0.0105	0.163
7	rs79004139	76198932	1.35	0.0101676395195569	1.78	0.116496372702931	0.52492107648799	0.236660424985472	0.1271	0.0814	0.003	0.0017	0.004	0.002	0.0017	0.0123	0.1581	0.0028	0.0046	0.0038	0.1096	0.0055	0.0051	0.0019	0.0029	0.1486	0.0985	0.0085	0.0022	0.0036	0.0303	0.0046	0.01	0.1634
7	rs115480544	76202016	1.35	0.0101676395195569	1.77	0.128753168183355	0.522342440766314	0.231268441210747	0.1272	0.0814	0.003	0.0017	0.004	0.002	0.0018	0.0123	0.1586	0.0028	0.0046	0.0038	0.1097	0.0054	0.0052	0.0019	0.0029	0.1477	0.0987	0.0085	0.0023	0.0036	0.0302	0.0046	0.01	0.1636
7	rs17718122	76209459	1.35	0.0101676395195569	1.77	0.128753168183355	0.519641380848386	0.2105350213719	0.1271	0.0807	0.003	0.0016	0.004	0.0019	0.0019	0.0123	0.1593	0.0028	0.0046	0.0038	0.11	0.0055	0.0054	0.0019	0.0029	0.1472	0.0989	0.0085	0.0024	0.0035	0.03	0.0046	0.01	0.1637
7	rs10247542	76215092	1.35	0.0101676395195569	1.76	0.141944438278083	0.537447713300455	0.212344873480002	0.127	0.0802	0.0031	0.0016	0.004	0.0019	0.002	0.0123	0.1597	0.0028	0.0046	0.0039	0.1102	0.0055	0.0056	0.0018	0.0028	0.1468	0.099	0.0085	0.0025	0.0035	0.0299	0.0046	0.01	0.1637
7	rs55803891	76215147	1.35	0.0101676395195569	1.76	0.141944438278083	0.537708813465825	0.21223826975051	0.127	0.0802	0.0031	0.0016	0.004	0.0019	0.002	0.0123	0.1597	0.0028	0.0046	0.0039	0.1102	0.0055	0.0056	0.0018	0.0028	0.1468	0.099	0.0085	0.0025	0.0035	0.0299	0.0046	0.01	0.1637
7	rs67061509	76221715	1.34	0.0126086829379652	1.76	0.141944438278083	0.57930542996327	0.204083351998169	0.1268	0.0801	0.0031	0.0016	0.004	0.0018	0.0021	0.0123	0.16	0.0028	0.0048	0.0039	0.1103	0.0055	0.0057	0.0018	0.0028	0.1465	0.099	0.0084	0.0025	0.0035	0.0297	0.0047	0.01	0.1637
7	rs75292946	76224198	1.34	0.0126086829379652	1.76	0.141944438278083	0.588942442317446	0.201039732629142	0.1267	0.0801	0.0031	0.0016	0.004	0.0018	0.0021	0.0123	0.1601	0.0028	0.0048	0.0039	0.1103	0.0055	0.0058	0.0018	0.0027	0.1464	0.0991	0.0084	0.0026	0.0035	0.0297	0.0047	0.01	0.1636
7	rs1754182	76229947	1.34	0.0126086829379652	1.77	0.128753168183355	0.628434511076764	0.217375121483188	0.1266	0.08	0.0031	0.0016	0.0039	0.0018	0.002	0.0123	0.1603	0.0028	0.0047	0.004	0.1105	0.0054	0.0059	0.0018	0.0027	0.1462	0.0991	0.0084	0.0026	0.0035	0.0298	0.0047	0.01	0.1635
7	rs56046726	76255019	1.34	0.0126086829379652	1.76	0.141944438278083	0.606156933457451	0.178862923126059	0.1266	0.0801	0.0029	0.0016	0.0039	0.0018	0.002	0.0123	0.1607	0.0028	0.0047	0.004	0.1103	0.0054	0.0059	0.0018	0.0027	0.1462	0.099	0.0084	0.0026	0.0035	0.0297	0.0047	0.0099	0.1634
7	rs9691602	76279036	1.35	0.0101676395195569	1.77	0.128753168183355	0.547675008493861	0.224069653087461	0.1259	0.0802	0.0031	0.0015	0.004	0.0019	0.002	0.0124	0.1618	0.0028	0.0047	0.004	0.1094	0.0055	0.0062	0.0018	0.0026	0.1462	0.0988	0.0084	0.0027	0.0036	0.0297	0.0048	0.0095	0.1635
7	rs17645871	76288754	1.35	0.0101676395195569	1.77	0.128753168183355	0.4399742951965	0.286443794630137	0.1263	0.0795	0.0034	0.0015	0.0039	0.002	0.0021	0.0124	0.1637	0.0029	0.0047	0.0041	0.1081	0.0054	0.0062	0.0019	0.0025	0.1465	0.0987	0.0083	0.0029	0.0037	0.0297	0.0049	0.009	0.163
7	rs28629330	76289291	1.35	0.0101676395195569	1.77	0.128753168183355	0.44300118702018	0.286678328200725	0.1263	0.0795	0.0034	0.0015	0.0039	0.002	0.0021	0.0124	0.1637	0.0029	0.0047	0.0041	0.108	0.0054	0.0062	0.0019	0.0025	0.1465	0.0987	0.0084	0.0029	0.0037	0.0297	0.0049	0.009	0.1629
7	rs118084416	76303298	1.35	0.0101676395195569	1.77	0.128753168183355	0.430134451080492	0.280832618230808	0.1264	0.0794	0.0035	0.0015	0.0039	0.002	0.0021	0.0124	0.164	0.0029	0.0047	0.0041	0.1079	0.0054	0.0064	0.0019	0.0025	0.1466	0.0984	0.0084	0.0029	0.0037	0.0292	0.005	0.009	0.1629
7	rs118073459	76321053	1.35	0.0101676395195569	1.77	0.128753168183355	0.416359628058576	0.299904604025761	0.1267	0.0794	0.0035	0.0015	0.0039	0.002	0.0021	0.0124	0.1643	0.0029	0.0047	0.0042	0.1077	0.0054	0.0065	0.0019	0.0025	0.1468	0.098	0.0084	0.003	0.0037	0.0287	0.005	0.0089	0.163
7	rs117830240	76337092	1.35	0.0101676395195569	1.77	0.128753168183355	0.409641777509282	0.313429177770568	0.1268	0.0793	0.0036	0.0015	0.0039	0.002	0.0021	0.0123	0.1646	0.0029	0.0046	0.0042	0.1075	0.0054	0.0066	0.002	0.0025	0.1469	0.0977	0.0084	0.003	0.0038	0.0282	0.0051	0.0089	0.1631
7	rs114880188	76339812	1.35	0.0101676395195569	1.77	0.128753168183355	0.416186693736849	0.32043950100801	0.1268	0.0793	0.0036	0.0016	0.0039	0.0021	0.0021	0.0123	0.1647	0.0029	0.0046	0.0042	0.1075	0.0054	0.0066	0.002	0.0025	0.1469	0.0976	0.0084	0.003	0.0038	0.0282	0.0051	0.0089	0.1631
7	rs3909148	76341486	1.35	0.0101676395195569	1.77	0.128753168183355	0.416071424102401	0.320318245663164	0.1268	0.0793	0.0036	0.0016	0.0039	0.0021	0.0021	0.0123	0.1648	0.0029	0.0046	0.0042	0.1075	0.0054	0.0066	0.002	0.0025	0.1469	0.0977	0.0084	0.0029	0.0038	0.0281	0.0051	0.0089	0.1631
7	rs13227110	76342312	1.35	0.0101676395195569	1.76	0.141944438278083	0.436780512224015	0.363684858623505	0.1268	0.0794	0.0036	0.0016	0.0039	0.0021	0.0021	0.0123	0.1649	0.0028	0.0045	0.0042	0.1075	0.0053	0.0066	0.0021	0.0025	0.1468	0.098	0.0084	0.0029	0.0037	0.0281	0.0052	0.0088	0.1631
7	rs12532560	76343584	1.35	0.0101676395195569	1.76	0.141944438278083	0.431659165168379	0.358412827821463	0.1268	0.0793	0.0036	0.0016	0.0039	0.0021	0.0022	0.0123	0.1649	0.0027	0.0045	0.0042	0.1075	0.0053	0.0066	0.0021	0.0025	0.1468	0.098	0.0084	0.003	0.0038	0.028	0.0051	0.0088	0.1631
7	rs142946777	76369607	1.35	0.0101676395195569	1.76	0.141944438278083	0.386422304220642	0.398473212365151	0.1267	0.0793	0.0036	0.0016	0.0039	0.0022	0.0022	0.0122	0.1652	0.0027	0.0042	0.0042	0.107	0.0054	0.0067	0.0024	0.0026	0.1467	0.0979	0.0084	0.003	0.0039	0.0277	0.0054	0.0087	0.1633
7	rs117253884	76375097	1.36	0.00814278879713251	1.75	0.156107803097264	0.387700534657809	0.405198647529321	0.1266	0.0792	0.0036	0.0016	0.0039	0.0022	0.0023	0.0122	0.1652	0.0028	0.0041	0.0042	0.1069	0.0053	0.0067	0.0024	0.0026	0.1467	0.0979	0.0084	0.0031	0.0039	0.0277	0.0054	0.0086	0.1633
7	rs9655995	76385739	1.36	0.00814278879713251	1.74	0.171280181914382	0.384038302342289	0.425426289504591	0.1264	0.0791	0.0037	0.0016	0.0039	0.0023	0.0023	0.0122	0.1655	0.0029	0.004	0.0042	0.1067	0.0053	0.0067	0.0026	0.0026	0.1465	0.0979	0.0085	0.0031	0.0039	0.0277	0.0054	0.0085	0.1634
7	rs4728981	76402540	1.35	0.0101676395195569	1.74	0.171280181914382	0.227028423683189	0.512726345200996	0.1252	0.0792	0.0039	0.0024	0.0042	0.0027	0.0026	0.0123	0.1654	0.0029	0.004	0.0043	0.1052	0.0051	0.0067	0.0027	0.0026	0.1453	0.0977	0.0088	0.0035	0.0041	0.0281	0.0059	0.0081	0.164
7	rs111892432	76407767	1.35	0.0101676395195569	1.74	0.171280181914382	0.224608393036532	0.562544168466663	0.1248	0.0793	0.0039	0.0026	0.0043	0.0028	0.0027	0.0123	0.1653	0.0029	0.004	0.0043	0.1049	0.005	0.0067	0.0027	0.0026	0.1451	0.0976	0.0089	0.0036	0.0042	0.0282	0.006	0.0079	0.1643
7	rs73142064	76407800	1.35	0.0101676395195569	1.74	0.171280181914382	0.22327938972637	0.567771912142077	0.1248	0.0793	0.004	0.0026	0.0043	0.0028	0.0027	0.0123	0.1653	0.0029	0.004	0.0043	0.1049	0.005	0.0067	0.0027	0.0026	0.1451	0.0976	0.0089	0.0036	0.0042	0.0282	0.006	0.0079	0.1643
7	rs28374799	76409668	1.35	0.0101676395195569	1.74	0.171280181914382	0.226651954680598	0.576132290499847	0.1246	0.0793	0.004	0.0026	0.0043	0.0028	0.0027	0.0123	0.1653	0.0029	0.004	0.0043	0.1047	0.005	0.0067	0.0028	0.0026	0.1451	0.0978	0.0089	0.0036	0.0042	0.0282	0.0061	0.0079	0.1642
7	rs28590591	76417991	1.33	0.0155300746431737	1.74	0.171280181914382	0.137241570754351	0.656754342022053	0.1255	0.0794	0.004	0.0027	0.0043	0.0029	0.0027	0.0123	0.1634	0.0029	0.0041	0.0053	0.1045	0.0051	0.0066	0.0028	0.0034	0.1449	0.0972	0.0089	0.0036	0.0047	0.0281	0.0062	0.0078	0.1638
7	rs38639	76429275	1.33	0.0155300746431737	1.74	0.171280181914382	0.107554628624505	0.67157983398684	0.1259	0.0787	0.0042	0.0028	0.0044	0.003	0.0027	0.0124	0.1634	0.003	0.0041	0.0053	0.1038	0.0051	0.0066	0.003	0.0034	0.1449	0.0972	0.0088	0.0036	0.0049	0.028	0.0063	0.0077	0.1637
7	rs2908182	76430850	1.33	0.0155300746431737	1.74	0.171280181914382	0.105998441711452	0.679537228467831	0.1259	0.0787	0.0042	0.0028	0.0044	0.003	0.0027	0.0124	0.1635	0.003	0.0041	0.0053	0.1037	0.0051	0.0066	0.003	0.0034	0.1449	0.0972	0.0087	0.0036	0.005	0.028	0.0063	0.0077	0.1636
7	rs12539709	76433150	1.33	0.0155300746431737	1.74	0.171280181914382	0.109097702764037	0.64389950814924	0.1258	0.0786	0.0042	0.003	0.0044	0.003	0.0026	0.0124	0.1633	0.003	0.0042	0.0054	0.1034	0.0051	0.0066	0.0031	0.0035	0.1449	0.0972	0.0087	0.0035	0.005	0.028	0.0063	0.0078	0.1637
7	rs7459315	76441372	1.33	0.0155300746431737	1.73	0.187497716434302	0.115603564858732	0.674966485235794	0.1259	0.0784	0.0043	0.0031	0.0045	0.0031	0.0023	0.0123	0.1636	0.0029	0.0043	0.0054	0.1028	0.0051	0.0065	0.0032	0.0037	0.1453	0.097	0.0087	0.0036	0.0052	0.0279	0.0062	0.0075	0.1639
7	rs2192268	76444648	1.33	0.0155300746431737	1.73	0.187497716434302	0.0953472377449878	0.724723804029967	0.1259	0.0771	0.0045	0.0031	0.0045	0.0031	0.0024	0.0123	0.1639	0.0029	0.0044	0.0055	0.103	0.0051	0.0064	0.0033	0.0038	0.1452	0.0969	0.0084	0.0036	0.0054	0.0279	0.0062	0.0074	0.1644
7	rs115463174	76448203	1.32	0.0190014594100302	1.73	0.187497716434302	0.0881512187508171	0.762359664091457	0.1259	0.0756	0.0046	0.0032	0.0045	0.0034	0.0025	0.0124	0.1643	0.0029	0.0044	0.0056	0.1034	0.0051	0.0064	0.0034	0.0038	0.1449	0.0968	0.008	0.0036	0.0056	0.0278	0.0064	0.0074	0.1647
7	rs112919016	76450580	1.32	0.0190014594100302	1.72	0.204795704918344	0.0842581540656831	0.799791105033799	0.1258	0.0755	0.0048	0.0034	0.0046	0.0037	0.0027	0.0123	0.1645	0.0029	0.0044	0.0056	0.1025	0.0051	0.0064	0.0036	0.004	0.1446	0.096	0.008	0.0037	0.0057	0.0278	0.0066	0.0074	0.1647
7	rs38584	76451434	1.32	0.0190014594100302	1.72	0.204795704918344	0.0863549592634924	0.805454016133735	0.1258	0.0756	0.0049	0.0035	0.0047	0.004	0.0028	0.0123	0.1645	0.0029	0.0045	0.0056	0.1018	0.0051	0.0066	0.0038	0.0041	0.1443	0.0954	0.0081	0.0038	0.0058	0.0278	0.0067	0.0074	0.1648
7	rs56125578	76459572	1.31	0.0230977109933789	1.72	0.204795704918344	0.128051814033303	0.814347993046968	0.1255	0.075	0.0051	0.0042	0.0056	0.0054	0.0038	0.0114	0.1654	0.0031	0.0048	0.0057	0.098	0.0057	0.0071	0.0049	0.0044	0.1416	0.0938	0.0084	0.004	0.0063	0.0273	0.0076	0.0073	0.1653
7	rs10271063	76461796	1.31	0.0230977109933789	1.72	0.204795704918344	0.0952722588487712	0.715455500236366	0.1254	0.0747	0.0051	0.0042	0.0057	0.0055	0.004	0.0116	0.1653	0.0031	0.0049	0.0057	0.0965	0.006	0.0071	0.005	0.0046	0.1417	0.0938	0.0083	0.004	0.0064	0.0276	0.0077	0.0074	0.1653
7	rs114904011	76472878	1.31	0.0230977109933789	1.72	0.204795704918344	0.102143315704456	0.753742119683945	0.1254	0.0745	0.0051	0.0044	0.006	0.0059	0.0044	0.0114	0.1661	0.0032	0.0051	0.0057	0.0948	0.006	0.007	0.0053	0.0048	0.1401	0.094	0.0083	0.0039	0.0064	0.0276	0.0076	0.0074	0.166
7	rs2021379	76479405	1.31	0.0230977109933789	1.73	0.187497716434302	0.108527618232476	0.740329554254713	0.1252	0.0744	0.0051	0.0044	0.006	0.0059	0.0045	0.0115	0.166	0.0032	0.0051	0.0057	0.0947	0.006	0.007	0.0054	0.0049	0.1398	0.094	0.0084	0.0039	0.0065	0.0276	0.0076	0.0074	0.1663
7	rs11982749	76482741	1.31	0.0230977109933789	1.73	0.187497716434302	0.0936815405289426	0.69388420556091	0.1252	0.0744	0.0051	0.0045	0.006	0.0059	0.0045	0.0115	0.1661	0.0032	0.0051	0.0057	0.0943	0.0061	0.007	0.0054	0.0049	0.1396	0.094	0.0083	0.0039	0.0065	0.0275	0.0076	0.0074	0.1666
7	rs118169036	76487414	1.31	0.0230977109933789	1.73	0.187497716434302	0.0872501508224869	0.646378243774	0.125	0.0744	0.0051	0.0045	0.006	0.006	0.0046	0.0114	0.1662	0.0032	0.0052	0.0056	0.094	0.0061	0.007	0.0054	0.0049	0.1395	0.094	0.0084	0.0039	0.0065	0.0274	0.0076	0.0075	0.1669
7	rs4090467	76490441	1.31	0.0230977109933789	1.71	0.223208546872115	0.0852558634117956	0.638948679344277	0.125	0.0745	0.0051	0.0045	0.006	0.006	0.0046	0.0114	0.1662	0.0032	0.0052	0.0056	0.0936	0.0062	0.007	0.0055	0.0049	0.1393	0.0941	0.0084	0.0039	0.0065	0.0273	0.0076	0.0075	0.1672
7	rs113725097	76505328	1.31	0.0230977109933789	1.71	0.223208546872115	0.0907443139365336	0.498297082620606	0.1239	0.0748	0.0052	0.0051	0.0063	0.0062	0.0056	0.0112	0.1656	0.0033	0.0056	0.0055	0.0914	0.0063	0.0066	0.0054	0.0051	0.1381	0.0952	0.009	0.0039	0.0066	0.0272	0.0073	0.0085	0.1675
7	rs71552412	76505568	1.31	0.0230977109933789	1.71	0.223208546872115	0.0917900287250777	0.49638112222445	0.1239	0.0748	0.0052	0.0051	0.0063	0.0062	0.0056	0.0112	0.1656	0.0033	0.0056	0.0055	0.0914	0.0063	0.0066	0.0054	0.0051	0.1381	0.0952	0.009	0.0039	0.0066	0.0272	0.0073	0.0085	0.1675
7	rs72605340	76511847	1.31	0.0230977109933789	1.71	0.223208546872115	0.0927695933241728	0.505429932930083	0.1238	0.0746	0.0052	0.0052	0.0063	0.0062	0.0057	0.0111	0.1657	0.0033	0.0057	0.0055	0.0913	0.0063	0.0066	0.0054	0.0051	0.138	0.0955	0.009	0.0038	0.0066	0.0272	0.0073	0.0085	0.1675
7	rs56263527	76531405	1.31	0.0230977109933789	1.71	0.223208546872115	0.104165422158355	0.517973955438827	0.1233	0.0745	0.0052	0.0054	0.0064	0.0062	0.0059	0.0111	0.166	0.0033	0.0058	0.0054	0.0909	0.0065	0.0063	0.0055	0.0053	0.1371	0.096	0.0089	0.0038	0.0066	0.0272	0.0074	0.0086	0.1677
7	rs6949730	76536390	1.31	0.0230977109933789	1.71	0.223208546872115	0.109888001977961	0.540494429004913	0.1233	0.0745	0.0052	0.0054	0.0064	0.0062	0.006	0.0111	0.1661	0.0033	0.0058	0.0054	0.0908	0.0065	0.0063	0.0055	0.0053	0.137	0.0961	0.0089	0.0038	0.0066	0.0272	0.0074	0.0086	0.1678
7	rs7793752	76538443	1.31	0.0230977109933789	1.71	0.223208546872115	0.111451634735819	0.569894617511545	0.1233	0.0744	0.0053	0.0054	0.0064	0.0062	0.006	0.0111	0.1661	0.0033	0.0058	0.0053	0.0908	0.0065	0.0063	0.0055	0.0053	0.1369	0.0962	0.0089	0.0038	0.0066	0.0272	0.0074	0.0086	0.1678
7	rs17148511	76550045	1.31	0.0230977109933789	1.71	0.223208546872115	0.142236149132915	0.582386351564877	0.1234	0.0742	0.0052	0.0056	0.0065	0.0062	0.0061	0.011	0.1658	0.0033	0.0058	0.0054	0.0903	0.0065	0.006	0.0056	0.0054	0.1366	0.0965	0.0089	0.0038	0.0068	0.0272	0.0073	0.0088	0.1682
7	rs11770693	76554191	1.31	0.0230977109933789	1.71	0.223208546872115	0.175177895891896	0.578262523583105	0.1236	0.0739	0.005	0.0057	0.0065	0.0063	0.0062	0.011	0.1658	0.0032	0.0058	0.0053	0.0897	0.0067	0.0058	0.0057	0.0054	0.1361	0.0971	0.0088	0.0036	0.0068	0.0272	0.0073	0.0089	0.1689
7	rs142889748	76564968	1.3	0.0278985669207799	1.72	0.204795704918344	0.269313325185746	0.61692542067132	0.1239	0.0735	0.0049	0.0058	0.0065	0.0063	0.0063	0.0109	0.1658	0.0031	0.0059	0.0051	0.089	0.0068	0.0056	0.0057	0.0055	0.1355	0.0979	0.0087	0.0035	0.0068	0.0272	0.0073	0.0091	0.1699
7	rs1055098	76601919	1.3	0.0278985669207799	1.72	0.204795704918344	0.367884999933816	0.641714224778156	0.1241	0.0734	0.0048	0.0059	0.0064	0.0063	0.0063	0.0109	0.1657	0.0031	0.0059	0.0051	0.0884	0.0069	0.0054	0.0057	0.0055	0.135	0.0985	0.0086	0.0035	0.0068	0.0271	0.0073	0.0092	0.1706
7	rs62473709	76604348	1.3	0.0278985669207799	1.72	0.204795704918344	0.370163204617388	0.649735333369442	0.1241	0.0733	0.0047	0.0059	0.0064	0.0063	0.0063	0.0109	0.1657	0.0031	0.0059	0.0051	0.0884	0.0069	0.0054	0.0057	0.0056	0.1349	0.0986	0.0086	0.0034	0.0068	0.0271	0.0073	0.0092	0.1706
7	rs2245368	76608143	1.3	0.0278985669207799	1.72	0.204795704918344	0.316381929845692	0.585804508730541	0.1243	0.0733	0.0048	0.0059	0.0064	0.006	0.0064	0.0109	0.1659	0.0031	0.006	0.005	0.0883	0.0069	0.0052	0.0057	0.0056	0.1355	0.0987	0.0086	0.0035	0.0067	0.0273	0.0071	0.0093	0.1702
7	rs10278476	76637441	1.3	0.0278985669207799	1.73	0.187497716434302	0.367614263714558	0.619523954200457	0.1246	0.073	0.0047	0.0057	0.0064	0.0059	0.0064	0.0109	0.1661	0.0031	0.006	0.0049	0.0876	0.0069	0.0049	0.0057	0.0056	0.1357	0.099	0.0086	0.0034	0.0067	0.027	0.0071	0.0093	0.1714
7	rs2539251	76713577	1.29	0.0334881679242526	1.71	0.223208546872115	0.389538247542244	0.514520063510194	0.1254	0.0724	0.0043	0.0057	0.0063	0.0054	0.0063	0.0106	0.1666	0.0031	0.006	0.0047	0.0874	0.0068	0.0047	0.0053	0.0056	0.1362	0.1002	0.0083	0.0031	0.0064	0.0267	0.0069	0.009	0.1728
7	rs75047402	76721798	1.29	0.0334881679242526	1.68	0.285465824887251	0.372939248189901	0.501448813953978	0.1255	0.0723	0.0043	0.0058	0.0065	0.0054	0.0063	0.0106	0.1666	0.0031	0.006	0.0046	0.087	0.0068	0.0048	0.0053	0.0056	0.1362	0.1004	0.0083	0.0031	0.0063	0.0267	0.007	0.009	0.1729
7	rs56225549	76722395	1.29	0.0334881679242526	1.68	0.285465824887251	0.372503090820129	0.542451798249531	0.1256	0.0723	0.0043	0.0057	0.0065	0.0054	0.0063	0.0106	0.1666	0.0031	0.006	0.0046	0.0872	0.0068	0.0048	0.0053	0.0056	0.1362	0.1004	0.0083	0.003	0.0063	0.0267	0.007	0.009	0.173
7	rs2539357	76745119	1.28	0.0399545156677779	1.68	0.285465824887251	0.236296300104506	0.366076988562448	0.1279	0.0728	0.004	0.0054	0.0066	0.0048	0.006	0.0104	0.1664	0.0031	0.0054	0.0044	0.0865	0.0069	0.0047	0.0048	0.0048	0.1376	0.1015	0.0075	0.0026	0.0059	0.0265	0.0065	0.0095	0.1742
7	rs3114350	76751305	1.28	0.0399545156677779	1.68	0.285465824887251	0.227321473369545	0.441134639423571	0.1282	0.0727	0.004	0.0054	0.0066	0.0047	0.006	0.0104	0.1659	0.0031	0.0054	0.0043	0.0865	0.0069	0.0047	0.0047	0.0048	0.1377	0.1015	0.0075	0.0026	0.0059	0.0266	0.0065	0.0095	0.1746
7	rs2080164	76751921	1.28	0.0399545156677779	1.68	0.285465824887251	0.228537777495648	0.455253700473073	0.1282	0.0727	0.004	0.0054	0.0066	0.0047	0.006	0.0104	0.1659	0.0032	0.0054	0.0043	0.0865	0.0069	0.0047	0.0047	0.0048	0.1377	0.1015	0.0075	0.0026	0.0059	0.0266	0.0065	0.0095	0.1747
7	rs6948020	76752103	1.28	0.0399545156677779	1.69	0.263511633917478	0.227824333730534	0.452313668362595	0.1282	0.0727	0.004	0.0053	0.0066	0.0047	0.006	0.0104	0.166	0.0032	0.0054	0.0043	0.0865	0.0069	0.0047	0.0047	0.0048	0.1377	0.1015	0.0075	0.0026	0.0059	0.0266	0.0065	0.0095	0.1747
7	rs117448709	76765435	1.28	0.0399545156677779	1.69	0.263511633917478	0.222409622710071	0.39023851175149	0.1286	0.0726	0.0039	0.0053	0.0065	0.0046	0.0059	0.0104	0.1661	0.0031	0.0052	0.0043	0.0865	0.0069	0.0046	0.0046	0.0047	0.1383	0.1018	0.0073	0.0025	0.0058	0.0265	0.0064	0.0094	0.1747
7	rs112668281	76780177	1.28	0.0399545156677779	1.69	0.263511633917478	0.207674902705678	0.383710741442212	0.1289	0.0725	0.0039	0.0052	0.0065	0.0046	0.0058	0.0103	0.1661	0.0031	0.0052	0.0043	0.0865	0.0069	0.0046	0.0046	0.0047	0.1384	0.1019	0.0073	0.0025	0.0058	0.0265	0.0064	0.0094	0.1746
7	rs2024327	76794491	1.27	0.0473888655537761	1.68	0.285465824887251	0.244503414052615	0.368978652385791	0.131	0.0719	0.0036	0.0051	0.0062	0.0041	0.0055	0.0101	0.1668	0.0031	0.0047	0.0042	0.0866	0.0068	0.0045	0.004	0.0042	0.1405	0.1032	0.0066	0.0022	0.0055	0.0264	0.0063	0.0091	0.1747
7	rs2024328	76794573	1.27	0.0473888655537761	1.68	0.285465824887251	0.244285458529366	0.369610304469639	0.131	0.0719	0.0036	0.0051	0.0062	0.0041	0.0055	0.0101	0.1668	0.0031	0.0047	0.0042	0.0866	0.0068	0.0045	0.004	0.0042	0.1405	0.1032	0.0066	0.0022	0.0055	0.0264	0.0063	0.0091	0.1747
7	rs17155122	76814578	1.27	0.0473888655537761	1.68	0.285465824887251	0.22921038720417	0.320924657666739	0.1314	0.0718	0.0035	0.0048	0.0061	0.0041	0.0054	0.0099	0.1671	0.003	0.0046	0.0039	0.0865	0.0066	0.0046	0.0038	0.0041	0.1407	0.1047	0.0066	0.0021	0.0053	0.0265	0.0062	0.0092	0.1745
7	rs58873369	76817762	1.27	0.0473888655537761	1.68	0.285465824887251	0.224525201431714	0.38473267794117	0.1317	0.0718	0.0035	0.0047	0.0061	0.0041	0.0053	0.0098	0.1672	0.003	0.0045	0.0038	0.0864	0.0066	0.0046	0.0038	0.004	0.1409	0.1051	0.0066	0.002	0.0052	0.0265	0.0062	0.0091	0.1744
7	rs75986570	76822283	1.27	0.0473888655537761	1.68	0.285465824887251	0.184490743832165	0.33042815514877	0.1318	0.0719	0.0035	0.0045	0.0059	0.004	0.0051	0.0098	0.1676	0.0029	0.0042	0.0037	0.0869	0.0065	0.0045	0.0036	0.0039	0.1411	0.1057	0.0066	0.002	0.0051	0.0264	0.0061	0.0089	0.1745
7	rs79313675	76823047	1.27	0.0473888655537761	1.68	0.285465824887251	0.176009718637259	0.331162550778797	0.1319	0.072	0.0036	0.0045	0.0058	0.004	0.005	0.0098	0.1677	0.0029	0.0042	0.0036	0.087	0.0065	0.0044	0.0036	0.0039	0.1412	0.1059	0.0066	0.002	0.0051	0.0263	0.0061	0.0088	0.1746
7	rs2075761	76828953	1.26	0.0558850734446599	1.68	0.285465824887251	0.149204472634502	0.331774910618468	0.1322	0.072	0.0036	0.0043	0.0056	0.0039	0.0048	0.0097	0.1681	0.0028	0.004	0.0035	0.0876	0.0064	0.0043	0.0034	0.0037	0.1414	0.1067	0.0066	0.0019	0.005	0.0262	0.0059	0.0086	0.1747
7	rs3093273	76829275	1.26	0.0558850734446599	1.68	0.285465824887251	0.160938864811027	0.32590994164905	0.1323	0.072	0.0035	0.0043	0.0056	0.0038	0.0047	0.0097	0.1683	0.0028	0.0039	0.0035	0.0877	0.0063	0.0042	0.0034	0.0036	0.1415	0.1068	0.0066	0.0019	0.005	0.0261	0.0059	0.0086	0.1747
7	rs17728946	76834402	1.26	0.0558850734446599	1.68	0.285465824887251	0.151350253750212	0.315358472342807	0.1325	0.0721	0.0035	0.0042	0.0055	0.0038	0.0046	0.0097	0.1684	0.0028	0.0039	0.0034	0.0877	0.0063	0.0041	0.0033	0.0036	0.1418	0.1071	0.0065	0.0019	0.0049	0.0261	0.0059	0.0085	0.1749
7	rs4394326	76851490	1.26	0.0558850734446599	1.68	0.285465824887251	0.146133448619821	0.340999659973837	0.1325	0.0721	0.0035	0.0041	0.0055	0.0037	0.0045	0.0097	0.1684	0.0028	0.0038	0.0033	0.0877	0.0063	0.0041	0.0033	0.0035	0.1422	0.1072	0.0063	0.0019	0.0049	0.026	0.0059	0.0084	0.1751
7	rs36035520	76851671	1.26	0.0558850734446599	1.68	0.285465824887251	0.146036061964239	0.345577435925207	0.1325	0.0721	0.0035	0.0041	0.0055	0.0037	0.0045	0.0097	0.1684	0.0028	0.0038	0.0033	0.0877	0.0063	0.004	0.0033	0.0035	0.1422	0.1072	0.0063	0.0019	0.0049	0.026	0.0059	0.0084	0.1751
7	rs117637283	76854440	1.26	0.0558850734446599	1.68	0.285465824887251	0.144354163398015	0.340629262954728	0.1326	0.0722	0.0035	0.004	0.0054	0.0037	0.0045	0.0097	0.1684	0.0028	0.0038	0.0033	0.0877	0.0063	0.004	0.0033	0.0035	0.1423	0.1073	0.0063	0.0019	0.0049	0.0259	0.0059	0.0084	0.1752
7	rs3108449	76859939	1.26	0.0558850734446599	1.68	0.285465824887251	0.143228647786054	0.397054497702307	0.1326	0.0722	0.0035	0.004	0.0054	0.0037	0.0044	0.0096	0.1684	0.0028	0.0039	0.0033	0.0877	0.0063	0.004	0.0033	0.0035	0.1425	0.1074	0.0063	0.0019	0.0049	0.0259	0.0059	0.0084	0.1753
7	rs35446630	76868115	1.26	0.0558850734446599	1.67	0.308662716071979	0.143036229727486	0.361799479870693	0.1327	0.0722	0.0035	0.004	0.0054	0.0037	0.0044	0.0096	0.1684	0.0028	0.0039	0.0033	0.0877	0.0063	0.004	0.0033	0.0035	0.1425	0.1074	0.0063	0.0019	0.0049	0.0259	0.0059	0.0084	0.1752
7	rs3108409	76871552	1.26	0.0558850734446599	1.67	0.308662716071979	0.141534294240855	0.355285144548908	0.1327	0.0722	0.0035	0.004	0.0054	0.0037	0.0044	0.0096	0.1684	0.0028	0.0039	0.0033	0.0877	0.0063	0.004	0.0032	0.0035	0.1425	0.1074	0.0063	0.0019	0.0049	0.0259	0.0059	0.0084	0.1752
7	rs118130246	76872013	1.26	0.0558850734446599	1.67	0.308662716071979	0.139314914678692	0.340258982476078	0.1327	0.0722	0.0035	0.004	0.0054	0.0037	0.0044	0.0096	0.1684	0.0028	0.0039	0.0033	0.0877	0.0063	0.004	0.0033	0.0035	0.1425	0.1074	0.0063	0.0019	0.0049	0.0259	0.0059	0.0084	0.1752
7	rs3828948	76889150	1.26	0.0558850734446599	1.66	0.333131717406117	0.115942018352639	0.347562457504196	0.133	0.0719	0.0036	0.0038	0.0056	0.0035	0.0041	0.0097	0.1685	0.0028	0.004	0.0035	0.0877	0.0064	0.0043	0.0034	0.0035	0.1425	0.1072	0.0062	0.0019	0.0051	0.0258	0.0061	0.0085	0.1744
7	rs17853516	76889354	1.26	0.0558850734446599	1.66	0.333131717406117	0.121352910563565	0.345577435925207	0.133	0.0719	0.0036	0.0038	0.0056	0.0035	0.0041	0.0098	0.1686	0.0028	0.004	0.0035	0.0876	0.0064	0.0043	0.0034	0.0035	0.1424	0.1071	0.0062	0.0019	0.0052	0.0259	0.0061	0.0085	0.1744
7	rs78095786	76890406	1.26	0.0558850734446599	1.65	0.358901199458623	0.119273805488955	0.340505823175007	0.1331	0.0719	0.0036	0.0038	0.0056	0.0035	0.0041	0.0098	0.1686	0.0028	0.004	0.0035	0.0876	0.0064	0.0043	0.0034	0.0035	0.1424	0.1071	0.0062	0.0019	0.0052	0.0259	0.0062	0.0085	0.1744
7	rs1109968	76891485	1.26	0.0558850734446599	1.65	0.358901199458623	0.1229266523519	0.37607049208189	0.1331	0.0719	0.0036	0.0038	0.0056	0.0035	0.0041	0.0098	0.1686	0.0028	0.004	0.0035	0.0875	0.0064	0.0043	0.0034	0.0035	0.1424	0.107	0.0062	0.0019	0.0052	0.0259	0.0062	0.0085	0.1744
7	rs3108434	76892358	1.25	0.0655389160366862	1.65	0.358901199458623	0.118128225712375	0.387162806791009	0.1334	0.0719	0.0036	0.0038	0.0057	0.0034	0.0041	0.0098	0.1684	0.0029	0.0041	0.0036	0.0873	0.0064	0.0043	0.0034	0.0035	0.1423	0.1067	0.0062	0.0019	0.0052	0.0259	0.0062	0.0085	0.1748
7	rs71573339	76892949	1.25	0.0655389160366862	1.65	0.358901199458623	0.113641352356624	0.33373667732889	0.1334	0.0719	0.0036	0.0038	0.0057	0.0034	0.0041	0.0098	0.1684	0.0029	0.0041	0.0036	0.0872	0.0064	0.0043	0.0034	0.0035	0.1422	0.1067	0.0062	0.0019	0.0052	0.0259	0.0062	0.0085	0.1748
7	rs58545343	76903926	1.25	0.0655389160366862	1.65	0.358901199458623	0.118385391317922	0.307303109617828	0.1338	0.0717	0.0037	0.0037	0.0058	0.0033	0.004	0.0098	0.1682	0.003	0.0043	0.0036	0.0869	0.0066	0.0044	0.0034	0.0033	0.1411	0.1066	0.0062	0.0019	0.0055	0.0263	0.0064	0.0083	0.1754
7	rs6978259	76909167	1.24	0.0764474044013007	1.65	0.358901199458623	0.139567495967922	0.376324473020099	0.1352	0.0712	0.0038	0.0034	0.0059	0.0032	0.0038	0.01	0.1682	0.0033	0.0046	0.0037	0.0863	0.007	0.0048	0.0039	0.0031	0.1399	0.1068	0.0064	0.0019	0.0059	0.0265	0.0067	0.008	0.1736
7	rs17151008	76913595	1.24	0.0764474044013007	1.65	0.358901199458623	0.149270225920097	0.335455983647688	0.1351	0.0715	0.0039	0.0032	0.0059	0.0031	0.0036	0.0102	0.1685	0.0033	0.0047	0.0037	0.0866	0.0072	0.0047	0.0039	0.0029	0.1397	0.1073	0.0065	0.0019	0.0059	0.0266	0.0067	0.0078	0.1729
7	rs1880909	76915519	1.24	0.0764474044013007	1.65	0.358901199458623	0.149138736535534	0.308501458121557	0.1351	0.0715	0.0039	0.0032	0.0059	0.0031	0.0036	0.0102	0.1686	0.0033	0.0047	0.0037	0.0866	0.0072	0.0047	0.0039	0.0029	0.1398	0.1074	0.0065	0.0019	0.0059	0.0266	0.0067	0.0078	0.1727
7	rs6949841	76916462	1.24	0.0764474044013007	1.65	0.358901199458623	0.149895739381595	0.29931031239706	0.1351	0.0715	0.0039	0.0032	0.0059	0.0031	0.0036	0.0102	0.1687	0.0034	0.0047	0.0037	0.0866	0.0072	0.0046	0.0039	0.0029	0.1398	0.1074	0.0065	0.0019	0.0059	0.0266	0.0067	0.0078	0.1726
7	rs1133045	76924216	1.24	0.0764474044013007	1.66	0.333131717406117	0.129074035926606	0.298953907724961	0.1346	0.071	0.0041	0.0033	0.006	0.0033	0.0037	0.0102	0.1691	0.0035	0.0048	0.0037	0.0864	0.0075	0.0047	0.004	0.003	0.1388	0.1079	0.0065	0.0022	0.0059	0.0264	0.0067	0.0079	0.172
7	rs79186351	76927247	1.24	0.0764474044013007	1.66	0.333131717406117	0.133550337172167	0.331040118445751	0.1345	0.0711	0.0041	0.0033	0.006	0.0035	0.0037	0.0102	0.1691	0.0035	0.0049	0.0038	0.0864	0.0075	0.0047	0.004	0.003	0.1387	0.1077	0.0066	0.0022	0.006	0.0264	0.0068	0.0079	0.1719
7	rs118124453	76932464	1.24	0.0764474044013007	1.66	0.333131717406117	0.124129790874968	0.294687054769864	0.1345	0.071	0.0041	0.0033	0.006	0.0035	0.0037	0.0102	0.1692	0.0035	0.0049	0.0038	0.0864	0.0075	0.0047	0.004	0.003	0.1388	0.1074	0.0066	0.0022	0.006	0.0264	0.0068	0.0079	0.1719
7	rs12531575	76936575	1.24	0.0764474044013007	1.66	0.333131717406117	0.123542002842402	0.316686895620387	0.1345	0.0709	0.0041	0.0033	0.0061	0.0036	0.0037	0.0102	0.1693	0.0035	0.005	0.0038	0.0865	0.0076	0.0047	0.004	0.003	0.1389	0.1069	0.0067	0.0022	0.006	0.0264	0.0068	0.0079	0.1719
7	rs74338692	76946200	1.24	0.0764474044013007	1.66	0.333131717406117	0.188421902324277	0.271326131684675	0.1333	0.0714	0.0042	0.0033	0.006	0.0042	0.0036	0.0101	0.1695	0.0035	0.0052	0.0035	0.0863	0.0079	0.0048	0.0041	0.0031	0.1389	0.1072	0.0068	0.0023	0.0058	0.0265	0.0069	0.0078	0.1711
7	rs17151683	76950590	1.24	0.0764474044013007	1.66	0.333131717406117	0.27690804543134	0.317895986017691	0.1326	0.0713	0.0043	0.0034	0.0059	0.0045	0.0037	0.0101	0.1696	0.0035	0.0053	0.0033	0.0862	0.0081	0.0049	0.0041	0.0031	0.139	0.1076	0.007	0.0023	0.0057	0.0266	0.007	0.0078	0.1706
7	rs17151689	76950686	1.24	0.0764474044013007	1.66	0.333131717406117	0.279621241958025	0.324813677246017	0.1327	0.0712	0.0043	0.0034	0.0059	0.0045	0.0037	0.0101	0.1696	0.0035	0.0053	0.0033	0.0862	0.0081	0.0049	0.0041	0.0032	0.139	0.1076	0.007	0.0023	0.0058	0.0265	0.0069	0.0078	0.1705
7	rs17151692	76950699	1.24	0.0764474044013007	1.66	0.333131717406117	0.280607113702678	0.329449702406831	0.1328	0.0712	0.0043	0.0034	0.0059	0.0045	0.0037	0.0101	0.1696	0.0035	0.0053	0.0033	0.0862	0.0081	0.0049	0.0041	0.0032	0.139	0.1077	0.007	0.0023	0.0058	0.0264	0.0069	0.0077	0.1705
7	rs10274222	76958730	1.24	0.0764474044013007	1.66	0.333131717406117	0.313434204246313	0.281532156629292	0.1325	0.071	0.0043	0.0034	0.0057	0.0045	0.0037	0.0103	0.1693	0.0034	0.0053	0.0032	0.0861	0.0081	0.0048	0.0041	0.0032	0.1395	0.1083	0.0069	0.0024	0.0057	0.0267	0.0069	0.0077	0.1705
7	rs28585512	76960013	1.24	0.0764474044013007	1.66	0.333131717406117	0.34860045921501	0.338532550552452	0.1325	0.071	0.0043	0.0034	0.0057	0.0045	0.0037	0.0103	0.1693	0.0034	0.0053	0.0031	0.0861	0.008	0.0049	0.0041	0.0032	0.1395	0.1083	0.0069	0.0024	0.0057	0.0267	0.0069	0.0077	0.1705
7	rs78550826	76960105	1.24	0.0764474044013007	1.65	0.358901199458623	0.347232169326247	0.339148841208011	0.1325	0.071	0.0043	0.0034	0.0057	0.0045	0.0037	0.0103	0.1693	0.0034	0.0053	0.0031	0.0861	0.008	0.0049	0.0041	0.0032	0.1395	0.1083	0.0069	0.0024	0.0057	0.0267	0.0069	0.0077	0.1705
7	rs79384911	76967564	1.24	0.0764474044013007	1.65	0.358901199458623	0.322675018439162	0.321531407595795	0.1323	0.071	0.0043	0.0034	0.0058	0.0045	0.0037	0.0103	0.1692	0.0033	0.0054	0.0031	0.086	0.0081	0.0048	0.0041	0.0032	0.1396	0.1084	0.0069	0.0024	0.0057	0.0267	0.0068	0.0077	0.1706
7	rs4729343	76978907	1.23	0.0887081089854507	1.65	0.358901199458623	0.290663984942176	0.34483389775437	0.1318	0.0709	0.0042	0.0035	0.0058	0.0044	0.0037	0.0104	0.1694	0.0034	0.0054	0.0032	0.0856	0.0082	0.0048	0.0042	0.0032	0.1396	0.1085	0.007	0.0025	0.0056	0.0266	0.0068	0.0078	0.1711
7	rs4729347	76982480	1.23	0.0887081089854507	1.65	0.358901199458623	0.267386678216322	0.368221072650091	0.1319	0.0711	0.0042	0.0035	0.0058	0.0044	0.0037	0.0104	0.1692	0.0034	0.0055	0.0033	0.0855	0.0083	0.0048	0.0042	0.0032	0.1396	0.1083	0.007	0.0025	0.0057	0.0266	0.0067	0.0076	0.1711
7	rs35307190	76984290	1.23	0.0887081089854507	1.64	0.38599849551783	0.245376304910461	0.367968643820657	0.1318	0.071	0.0042	0.0035	0.0058	0.0044	0.004	0.0104	0.1691	0.0034	0.0055	0.0033	0.0855	0.0083	0.0048	0.0043	0.0032	0.1396	0.1081	0.007	0.0025	0.0056	0.0266	0.0067	0.0077	0.1711
7	rs1527263	76991935	1.23	0.0887081089854507	1.61	0.475515229965307	0.224608393036532	0.33496449097656	0.1318	0.0709	0.0043	0.0035	0.0057	0.0043	0.004	0.0104	0.169	0.0034	0.0056	0.0033	0.0855	0.0083	0.0047	0.0043	0.0032	0.1394	0.1082	0.0069	0.0026	0.0056	0.0268	0.0066	0.0078	0.1713
7	rs1859573	76992278	1.23	0.0887081089854507	1.57	0.614941920479678	0.224733212664971	0.338039752138928	0.132	0.0707	0.0043	0.0035	0.0057	0.0043	0.004	0.0104	0.169	0.0034	0.0056	0.0033	0.0855	0.0083	0.0047	0.0043	0.0032	0.1394	0.1082	0.0069	0.0026	0.0056	0.0268	0.0066	0.0078	0.1713
7	rs1181896	77005627	1.23	0.0887081089854507	1.57	0.614941920479678	0.21670040376412	0.332755372513096	0.132	0.0706	0.0043	0.0035	0.0057	0.0044	0.004	0.0105	0.169	0.0035	0.0056	0.0033	0.0855	0.0083	0.0047	0.0043	0.0032	0.1393	0.1082	0.0068	0.0026	0.0056	0.0268	0.0066	0.0079	0.1713
7	rs61342135	77009505	1.23	0.0887081089854507	1.57	0.614941920479678	0.218130149214056	0.347686629949331	0.132	0.0703	0.0046	0.0035	0.0057	0.0044	0.0042	0.0105	0.1688	0.0035	0.0056	0.0033	0.0852	0.0083	0.0046	0.0044	0.0032	0.1387	0.1082	0.0068	0.0027	0.0056	0.0273	0.0065	0.0079	0.1717
7	rs6972651	77012042	1.23	0.0887081089854507	1.57	0.614941920479678	0.217761997031215	0.342235157200244	0.132	0.0703	0.0046	0.0035	0.0057	0.0044	0.0042	0.0105	0.1688	0.0035	0.0056	0.0034	0.0851	0.0083	0.0046	0.0044	0.0032	0.1387	0.1081	0.0068	0.0027	0.0056	0.0273	0.0065	0.0079	0.1718
7	rs12537122	77014264	1.23	0.0887081089854507	1.57	0.614941920479678	0.231784789662201	0.312345494932485	0.132	0.0702	0.0045	0.0035	0.0057	0.0044	0.0042	0.0105	0.1688	0.0035	0.0056	0.0034	0.0851	0.0083	0.0046	0.0044	0.0032	0.1387	0.108	0.0068	0.0027	0.0056	0.0273	0.0066	0.0079	0.1718
7	rs6971149	77024300	1.23	0.0887081089854507	1.57	0.614941920479678	0.218826498435274	0.278039810743742	0.1322	0.0702	0.0045	0.0036	0.0057	0.0044	0.0042	0.0106	0.1687	0.0035	0.0056	0.0034	0.085	0.0083	0.0047	0.0044	0.0032	0.1387	0.1078	0.0067	0.0027	0.0056	0.0273	0.0066	0.0079	0.1721
7	rs10279383	77028984	1.23	0.0887081089854507	1.57	0.614941920479678	0.196658487626228	0.253863009859626	0.1321	0.0701	0.0046	0.0035	0.0059	0.0044	0.0042	0.0106	0.1686	0.0035	0.0056	0.0034	0.0851	0.0083	0.0047	0.0044	0.0032	0.1386	0.1078	0.0067	0.0027	0.0056	0.0273	0.0066	0.008	0.172
7	rs77064876	77032063	1.23	0.0887081089854507	1.56	0.653525583231	0.17582869338628	0.22439526242561	0.132	0.07	0.0046	0.0035	0.0058	0.0044	0.0042	0.0106	0.1685	0.0035	0.0056	0.0034	0.0853	0.0084	0.0047	0.0045	0.0032	0.1384	0.108	0.0067	0.0027	0.0056	0.0273	0.0066	0.008	0.1721
7	rs55961211	77033503	1.23	0.0887081089854507	1.55	0.693638871087907	0.177898777823357	0.205558147020254	0.1319	0.07	0.0046	0.0035	0.0058	0.0044	0.0042	0.0106	0.1684	0.0035	0.0056	0.0034	0.0854	0.0084	0.0047	0.0045	0.0032	0.1384	0.108	0.0067	0.0027	0.0056	0.0273	0.0066	0.008	0.1721
7	rs6949654	77035392	1.23	0.0887081089854507	1.54	0.735299729443272	0.17546696658496	0.208200494923219	0.1319	0.07	0.0046	0.0035	0.0058	0.0043	0.0041	0.0106	0.1684	0.0035	0.0056	0.0034	0.0853	0.0084	0.0047	0.0045	0.0032	0.1384	0.1081	0.0067	0.0027	0.0056	0.0274	0.0065	0.008	0.1721
7	rs62476191	77042185	1.23	0.0887081089854507	1.53	0.778525311864042	0.14940178405254	0.149870600827366	0.132	0.0699	0.0046	0.0034	0.0058	0.0043	0.0041	0.0105	0.1681	0.0035	0.0056	0.0035	0.085	0.0085	0.0047	0.0044	0.0032	0.1383	0.1086	0.0067	0.0027	0.0057	0.0274	0.0065	0.008	0.172
7	rs6465633	77043863	1.23	0.0887081089854507	1.53	0.778525311864042	0.146003608330289	0.128709003578474	0.1321	0.0699	0.0046	0.0033	0.0058	0.0043	0.0041	0.0104	0.1676	0.0036	0.0056	0.0036	0.0847	0.0085	0.0048	0.0044	0.0032	0.1382	0.1093	0.0067	0.0027	0.0057	0.0276	0.0065	0.0081	0.1719
7	rs9641218	77044448	1.23	0.0887081089854507	1.53	0.778525311864042	0.127243554761743	0.0894432810971409	0.1334	0.0686	0.0048	0.0032	0.0057	0.0039	0.0036	0.0102	0.1663	0.0038	0.0058	0.0038	0.0839	0.0091	0.0047	0.0039	0.0032	0.139	0.11	0.0069	0.0028	0.006	0.0273	0.0066	0.0082	0.1727
7	rs12670872	77046306	1.23	0.0887081089854507	1.52	0.823332010267983	0.069485749462693	0.0443424760554932	0.1357	0.0698	0.0047	0.0035	0.0056	0.0035	0.0038	0.01	0.1625	0.0037	0.0057	0.0038	0.0833	0.0086	0.0046	0.0035	0.0033	0.1391	0.1108	0.007	0.0037	0.0064	0.0265	0.0059	0.0078	0.1745
7	rs9641220	77046463	1.23	0.0887081089854507	1.52	0.823332010267983	0.0686723824838391	0.0419442590987126	0.1357	0.0698	0.0047	0.0035	0.0056	0.0035	0.0038	0.01	0.1625	0.0037	0.0057	0.0038	0.0833	0.0086	0.0045	0.0035	0.0033	0.1391	0.1108	0.007	0.0037	0.0064	0.0265	0.0058	0.0079	0.1745
7	rs12704962	77059616	1.23	0.0887081089854507	1.51	0.869735485018148	0.120079738429577	0.0131614704382217	0.136	0.0699	0.0047	0.0036	0.0057	0.0036	0.0037	0.01	0.1596	0.0038	0.0062	0.0038	0.0834	0.0087	0.0047	0.0037	0.0032	0.1394	0.1109	0.0071	0.0039	0.0067	0.0263	0.0059	0.0078	0.1749
7	rs1978181	77061342	1.22	0.102418512327744	1.51	0.869735485018148	0.149895739381595	0.0121749787339459	0.136	0.0701	0.0047	0.0036	0.0058	0.0036	0.0036	0.01	0.1591	0.0038	0.0062	0.0038	0.0834	0.0087	0.0046	0.0037	0.0032	0.1393	0.111	0.0071	0.0039	0.0068	0.0263	0.0059	0.0078	0.175
7	rs17153431	77067121	1.22	0.102418512327744	1.51	0.869735485018148	0.139504324957235	0.0155308614229182	0.1362	0.0699	0.0048	0.0035	0.0058	0.0036	0.0036	0.01	0.1588	0.0037	0.0063	0.004	0.0839	0.0088	0.0046	0.0037	0.0032	0.1391	0.1111	0.007	0.0039	0.0068	0.0262	0.0057	0.0077	0.1751
7	rs10229733	77069098	1.22	0.102418512327744	1.52	0.823332010267983	0.14249188341654	0.0131939373645986	0.1362	0.0697	0.0048	0.0034	0.0057	0.0034	0.0035	0.0101	0.159	0.0037	0.0064	0.004	0.0841	0.0087	0.0046	0.0037	0.0031	0.139	0.1113	0.007	0.0039	0.0068	0.0261	0.0055	0.0079	0.1754
7	rs11773184	77070195	1.23	0.0887081089854507	1.52	0.823332010267983	0.0930401251321128	0.0122374530174724	0.1363	0.0698	0.0049	0.0034	0.0057	0.0034	0.0035	0.0101	0.1589	0.0037	0.0063	0.0042	0.0843	0.0087	0.0046	0.0036	0.0033	0.1389	0.1113	0.007	0.0039	0.0067	0.0261	0.0054	0.0078	0.1752
7	rs2158674	77077122	1.22	0.102418512327744	1.51	0.869735485018148	0.0759592617394603	0.0263727285209235	0.1365	0.0704	0.0051	0.0033	0.006	0.0033	0.0034	0.0101	0.1583	0.0038	0.0065	0.0044	0.0852	0.0086	0.005	0.0036	0.0031	0.1385	0.1112	0.007	0.0041	0.0068	0.0259	0.0054	0.0079	0.1738
7	rs6949459	77078602	1.23	0.0887081089854507	1.51	0.869735485018148	0.0818533042283131	0.0171568854544644	0.1363	0.0706	0.0051	0.0033	0.006	0.0033	0.0033	0.0101	0.158	0.0038	0.0065	0.0044	0.0853	0.0086	0.005	0.0036	0.0031	0.1387	0.1113	0.007	0.0042	0.0068	0.0261	0.0052	0.0079	0.1737
7	rs73145977	77090847	1.23	0.0887081089854507	1.51	0.869735485018148	0.0512208339048671	0.0103761737012099	0.136	0.0706	0.005	0.0035	0.0059	0.0033	0.003	0.0101	0.1587	0.0038	0.0059	0.0044	0.0856	0.0085	0.0049	0.0039	0.0031	0.1386	0.1116	0.007	0.0043	0.0066	0.0261	0.0051	0.0077	0.1737
7	rs10227258	77093519	1.23	0.0887081089854507	1.51	0.869735485018148	0.0566572771875976	0.0117421898049741	0.1358	0.0708	0.0051	0.0035	0.0059	0.0034	0.003	0.0101	0.1589	0.0038	0.0059	0.0044	0.0855	0.0084	0.0049	0.004	0.0031	0.1385	0.1116	0.007	0.0043	0.0066	0.0261	0.0051	0.0077	0.1735
7	rs34132789	77096639	1.23	0.0887081089854507	1.51	0.869735485018148	0.0518404409528689	0.0134879483678095	0.1358	0.0708	0.0051	0.0034	0.0059	0.0034	0.003	0.0101	0.159	0.0038	0.0059	0.0044	0.0853	0.0084	0.005	0.004	0.003	0.1386	0.1115	0.007	0.0043	0.0066	0.0261	0.0052	0.0077	0.1734
7	rs6950360	77103252	1.24	0.0764474044013007	1.52	0.823332010267983	0.0597079766107545	0.0251563994761228	0.1338	0.0709	0.0051	0.0034	0.0059	0.0034	0.0029	0.01	0.1591	0.004	0.0058	0.0046	0.0853	0.0082	0.0054	0.004	0.0031	0.1394	0.1116	0.0069	0.0046	0.0069	0.0265	0.0054	0.0077	0.1727
7	rs73146000	77104730	1.24	0.0764474044013007	1.52	0.823332010267983	0.0641355463880078	0.0574619843297904	0.133	0.0709	0.005	0.0032	0.0059	0.0033	0.0025	0.01	0.1596	0.0043	0.0058	0.0046	0.085	0.0081	0.0059	0.0039	0.0029	0.1414	0.1112	0.0066	0.0049	0.0069	0.0271	0.006	0.0078	0.1709
7	rs10224036	77106630	1.22	0.102418512327744	1.52	0.823332010267983	0.0600597006160832	0.0618681926941815	0.1334	0.0713	0.0047	0.0026	0.0061	0.0029	0.002	0.0099	0.1599	0.0045	0.0057	0.0049	0.0848	0.0084	0.0063	0.0036	0.0028	0.1455	0.1113	0.0069	0.0052	0.0062	0.027	0.0062	0.008	0.1666
7	rs117679188	77116857	1.21	0.117675403133419	1.52	0.823332010267983	0.0843275187018678	0.0783868612179857	0.1336	0.071	0.0045	0.0023	0.0064	0.0027	0.0017	0.0102	0.1597	0.0045	0.0055	0.0048	0.085	0.0084	0.0063	0.0033	0.0027	0.1474	0.1115	0.007	0.0051	0.006	0.0268	0.0061	0.0078	0.1662
7	rs2097892	77122188	1.21	0.117675403133419	1.54	0.735299729443272	0.0822851704586635	0.0716562263313227	0.1336	0.071	0.0045	0.0023	0.0064	0.0027	0.0017	0.0102	0.1597	0.0045	0.0055	0.0048	0.085	0.0084	0.0063	0.0033	0.0027	0.1474	0.1115	0.007	0.0052	0.006	0.0268	0.0061	0.0078	0.1662
7	rs58048218	77135448	1.21	0.117675403133419	1.55	0.693638871087907	0.0946737629341659	0.0820318751212561	0.1336	0.071	0.0045	0.0023	0.0063	0.0026	0.0017	0.0102	0.1596	0.0045	0.0055	0.0048	0.0848	0.008	0.0063	0.0033	0.0027	0.148	0.1118	0.007	0.0052	0.006	0.0268	0.0061	0.0079	0.1662
7	rs57786372	77144248	1.21	0.117675403133419	1.55	0.693638871087907	0.0987341956584494	0.0791252688413024	0.1337	0.0711	0.0045	0.0023	0.0063	0.0026	0.0017	0.0102	0.1596	0.0045	0.0055	0.0048	0.0847	0.0079	0.0063	0.0033	0.0027	0.1482	0.1118	0.007	0.0051	0.006	0.0268	0.0061	0.0079	0.1662
7	rs68012076	77147606	1.21	0.117675403133419	1.55	0.693638871087907	0.0996053890386098	0.0827839899811906	0.1337	0.0711	0.0045	0.0023	0.0063	0.0026	0.0017	0.0102	0.1597	0.0045	0.0055	0.0048	0.0847	0.0078	0.0063	0.0033	0.0027	0.1482	0.1118	0.007	0.0051	0.006	0.0267	0.0061	0.0079	0.1662
7	rs4729504	77147725	1.21	0.117675403133419	1.55	0.693638871087907	0.101778311626155	0.0832365891098821	0.1337	0.0711	0.0045	0.0023	0.0063	0.0026	0.0017	0.0103	0.1597	0.0045	0.0055	0.0048	0.0847	0.0078	0.0063	0.0033	0.0027	0.1483	0.1118	0.007	0.0051	0.006	0.0268	0.0061	0.0079	0.1661
7	rs9649214	77153004	1.21	0.117675403133419	1.55	0.693638871087907	0.102666164576812	0.0889774124480261	0.1337	0.0711	0.0045	0.0023	0.0063	0.0026	0.0017	0.0103	0.1597	0.0045	0.0055	0.0048	0.0847	0.0078	0.0063	0.0033	0.0027	0.1483	0.1118	0.007	0.0051	0.006	0.0267	0.0061	0.0079	0.1661
7	rs3763404	77165919	1.21	0.117675403133419	1.55	0.693638871087907	0.0720470050087512	0.0860495335234299	0.134	0.0716	0.0043	0.002	0.0062	0.0025	0.0016	0.0105	0.16	0.0044	0.0054	0.0047	0.0854	0.0079	0.006	0.0031	0.0026	0.1485	0.1117	0.0067	0.0051	0.0058	0.0264	0.006	0.0078	0.1666
7	rs117311950	77177478	1.21	0.117675403133419	1.55	0.693638871087907	0.0546822321024157	0.112399357610283	0.1344	0.0718	0.0042	0.0017	0.006	0.0023	0.0016	0.0108	0.1604	0.0043	0.0052	0.0045	0.0863	0.0077	0.0058	0.0028	0.0025	0.1488	0.1113	0.0066	0.0051	0.0057	0.0264	0.0058	0.0075	0.1674
7	rs4729535	77189601	1.2	0.134574322401564	1.55	0.693638871087907	0.052617758026813	0.110873859212413	0.1345	0.0718	0.0042	0.0017	0.006	0.0023	0.0016	0.0108	0.1604	0.0043	0.0052	0.0045	0.0864	0.0076	0.0058	0.0028	0.0025	0.1489	0.1112	0.0066	0.0051	0.0057	0.0264	0.0057	0.0074	0.1675
7	rs7796659	77211629	1.2	0.134574322401564	1.55	0.693638871087907	0.0518404409528689	0.114702484957293	0.1345	0.0718	0.0041	0.0017	0.006	0.0023	0.0016	0.0108	0.1605	0.0043	0.0052	0.0045	0.0865	0.0076	0.0058	0.0028	0.0025	0.1489	0.1112	0.0066	0.005	0.0056	0.0263	0.0057	0.0074	0.1676
7	rs117332052	77220495	1.2	0.134574322401564	1.56	0.653525583231	0.0508050119649305	0.112824518922755	0.1346	0.0719	0.0041	0.0016	0.006	0.0022	0.0016	0.0108	0.1605	0.0043	0.0052	0.0045	0.0865	0.0076	0.0058	0.0028	0.0025	0.1489	0.1112	0.0066	0.005	0.0056	0.0263	0.0057	0.0074	0.1676
7	rs4729554	77236976	1.2	0.134574322401564	1.56	0.653525583231	0.049849070416293	0.117455045604704	0.1346	0.0719	0.0041	0.0016	0.0059	0.0022	0.0016	0.0108	0.1606	0.0042	0.0052	0.0045	0.0866	0.0077	0.0058	0.0027	0.0025	0.149	0.1112	0.0065	0.005	0.0056	0.0263	0.0057	0.0073	0.1678
7	rs17381884	77239735	1.2	0.134574322401564	1.56	0.653525583231	0.0497345245801633	0.117282286432709	0.1347	0.072	0.004	0.0016	0.0059	0.0022	0.0016	0.0108	0.1607	0.0042	0.0052	0.0045	0.0866	0.0077	0.0058	0.0027	0.0025	0.149	0.1111	0.0065	0.005	0.0056	0.0262	0.0057	0.0073	0.1678
7	rs9640663	77247821	1.2	0.134574322401564	1.56	0.653525583231	0.0480375957580846	0.118753801228155	0.1348	0.0721	0.004	0.0015	0.0058	0.0022	0.0016	0.0109	0.1608	0.0042	0.0052	0.0045	0.0868	0.0077	0.0058	0.0027	0.0025	0.149	0.1111	0.0065	0.0049	0.0055	0.0262	0.0057	0.0073	0.1679
7	rs3750050	77256713	1.2	0.134574322401564	1.56	0.653525583231	0.0461311935253122	0.124443626296515	0.1349	0.072	0.004	0.0015	0.0058	0.0021	0.0016	0.0109	0.1607	0.0042	0.0052	0.0044	0.0868	0.0078	0.0058	0.0027	0.0025	0.1488	0.111	0.0065	0.0049	0.0055	0.0262	0.0057	0.0072	0.1682
7	rs2230602	77265140	1.2	0.134574322401564	1.56	0.653525583231	0.0386611400522279	0.138131894503639	0.1349	0.0719	0.0041	0.0015	0.0059	0.0021	0.0016	0.0109	0.1606	0.0042	0.0052	0.0044	0.0869	0.0078	0.0057	0.0025	0.0025	0.1488	0.1109	0.0064	0.0049	0.0055	0.0262	0.0057	0.0072	0.1684
7	rs2302474	77268202	1.2	0.134574322401564	1.56	0.653525583231	0.0368862514099846	0.133661706529128	0.1349	0.0719	0.0041	0.0015	0.0059	0.0022	0.0016	0.0109	0.1606	0.0042	0.0052	0.0044	0.0869	0.0079	0.0057	0.0025	0.0025	0.1488	0.1109	0.0064	0.0049	0.0055	0.0263	0.0057	0.0072	0.1685
7	rs76816841	77274279	1.2	0.134574322401564	1.56	0.653525583231	0.0357522423007528	0.135479749741166	0.1349	0.0718	0.0041	0.0015	0.0059	0.0022	0.0016	0.0109	0.1606	0.0042	0.0052	0.0044	0.0869	0.0079	0.0057	0.0025	0.0025	0.1488	0.1108	0.0064	0.0049	0.0055	0.0263	0.0057	0.0071	0.1685
7	rs17156320	77300110	1.2	0.134574322401564	1.56	0.653525583231	0.0280317505377967	0.127103214246606	0.135	0.0714	0.0041	0.0015	0.0059	0.0022	0.0016	0.0109	0.1607	0.0042	0.0053	0.0044	0.0874	0.0079	0.0056	0.0024	0.0025	0.1486	0.1106	0.0065	0.005	0.0054	0.0263	0.0056	0.0071	0.1686
7	rs117478777	77300223	1.2	0.134574322401564	1.55	0.693638871087907	0.0279987728199872	0.131401906408815	0.135	0.0714	0.0041	0.0015	0.0059	0.0022	0.0016	0.0109	0.1607	0.0042	0.0053	0.0044	0.0874	0.0079	0.0056	0.0024	0.0025	0.1486	0.1106	0.0065	0.005	0.0054	0.0263	0.0056	0.0071	0.1686
7	rs117056050	77321533	1.2	0.134574322401564	1.55	0.693638871087907	0.0235994429943931	0.173458725360656	0.135	0.0716	0.0041	0.0014	0.0057	0.0021	0.0015	0.011	0.1614	0.0041	0.0051	0.0043	0.0878	0.0078	0.0055	0.0022	0.0024	0.1488	0.1098	0.0067	0.0054	0.0052	0.0261	0.0057	0.007	0.1692
7	rs35216166	77327333	1.2	0.134574322401564	1.55	0.693638871087907	0.0229350787167424	0.162241167983665	0.135	0.0716	0.0041	0.0014	0.0057	0.0021	0.0015	0.011	0.1615	0.0041	0.0051	0.0043	0.0879	0.0078	0.0055	0.0022	0.0023	0.1488	0.1097	0.0067	0.0054	0.0052	0.026	0.0057	0.007	0.1692
7	rs116954054	77328318	1.2	0.134574322401564	1.55	0.693638871087907	0.0230305203104956	0.170085720381327	0.135	0.0716	0.0041	0.0014	0.0057	0.0021	0.0015	0.011	0.1615	0.0041	0.0051	0.0043	0.0879	0.0078	0.0055	0.0022	0.0023	0.1488	0.1097	0.0067	0.0054	0.0052	0.026	0.0057	0.007	0.1691
7	rs73151611	77365258	1.19	0.153209069243504	1.54	0.735299729443272	0.0243470604682407	0.194791540756906	0.1349	0.0715	0.0041	0.0014	0.0056	0.0021	0.0015	0.011	0.1617	0.0041	0.0051	0.0043	0.088	0.0078	0.0057	0.0021	0.0024	0.1487	0.1092	0.0069	0.0056	0.0051	0.0259	0.0059	0.007	0.1692
7	rs10441228	77370662	1.19	0.153209069243504	1.54	0.735299729443272	0.0246467873057892	0.187586756472022	0.1349	0.0715	0.0041	0.0014	0.0056	0.0021	0.0015	0.011	0.1617	0.0041	0.0051	0.0043	0.088	0.0078	0.0057	0.0021	0.0024	0.1488	0.1092	0.0069	0.0056	0.0051	0.0259	0.0059	0.007	0.1692
7	rs11771619	77403278	1.19	0.153209069243504	1.55	0.693638871087907	0.0332091388358868	0.225264306881547	0.135	0.0715	0.0041	0.0015	0.0055	0.0021	0.0016	0.011	0.1614	0.0042	0.0051	0.0043	0.088	0.0077	0.0058	0.0021	0.0023	0.1488	0.109	0.007	0.0056	0.0051	0.0258	0.0062	0.0066	0.1695
7	rs6465825	77416439	1.19	0.153209069243504	1.55	0.693638871087907	0.0356089628941167	0.216516171603596	0.135	0.0716	0.0041	0.0015	0.0055	0.0021	0.0016	0.011	0.1614	0.0042	0.0051	0.0043	0.088	0.0077	0.0059	0.0021	0.0023	0.1488	0.109	0.0071	0.0055	0.0049	0.0259	0.0062	0.0066	0.1697
7	rs2057932	77421594	1.19	0.153209069243504	1.55	0.693638871087907	0.0319259269135197	0.20124914548629	0.1351	0.0715	0.0041	0.0015	0.0055	0.0021	0.0016	0.0111	0.1615	0.0042	0.0052	0.0043	0.0878	0.0078	0.0058	0.0021	0.0023	0.1488	0.1089	0.0071	0.0055	0.0049	0.0259	0.0062	0.0065	0.1697
7	rs1045463	77423152	1.19	0.153209069243504	1.55	0.693638871087907	0.0307600024925473	0.207459505806089	0.1351	0.0716	0.0041	0.0015	0.0055	0.0021	0.0016	0.011	0.1615	0.0042	0.0052	0.0043	0.0881	0.0078	0.0057	0.0021	0.0023	0.1485	0.1089	0.0071	0.0055	0.0049	0.0259	0.0062	0.0065	0.1698
7	rs7953	77423574	1.19	0.153209069243504	1.55	0.693638871087907	0.0304674333505138	0.209048413889045	0.1351	0.0716	0.0041	0.0015	0.0055	0.0021	0.0016	0.011	0.1615	0.0042	0.0051	0.0043	0.0882	0.0078	0.0057	0.0021	0.0023	0.1485	0.109	0.0071	0.0055	0.0049	0.0259	0.0062	0.0065	0.1698
7	rs6970158	77426247	1.19	0.153209069243504	1.55	0.693638871087907	0.0310072826389719	0.216301608967598	0.135	0.0716	0.0041	0.0015	0.0055	0.0021	0.0016	0.011	0.1615	0.0042	0.0051	0.0044	0.0882	0.0077	0.0057	0.0021	0.0023	0.1485	0.1089	0.0071	0.0055	0.0049	0.0259	0.0063	0.0065	0.1699
7	rs117460325	77439853	1.19	0.153209069243504	1.55	0.693638871087907	0.0322768033890608	0.219850814886909	0.1348	0.0715	0.0042	0.0015	0.0054	0.0021	0.0016	0.011	0.1616	0.0042	0.0051	0.0044	0.0882	0.0077	0.0058	0.0022	0.0023	0.1485	0.1089	0.0071	0.0055	0.0049	0.0259	0.0063	0.0065	0.1699
7	rs116967733	77455351	1.19	0.153209069243504	1.55	0.693638871087907	0.033820132382521	0.224612420923596	0.1348	0.0715	0.0042	0.0015	0.0054	0.0021	0.0016	0.0109	0.1616	0.0042	0.0051	0.0044	0.0883	0.0076	0.0058	0.0022	0.0023	0.1486	0.1088	0.0072	0.0056	0.0049	0.0259	0.0063	0.0065	0.1698
7	rs77545543	77470881	1.19	0.153209069243504	1.55	0.693638871087907	0.0347320839357968	0.219742984921617	0.1348	0.0714	0.0042	0.0015	0.0054	0.0021	0.0016	0.0109	0.1616	0.0042	0.0051	0.0044	0.0883	0.0076	0.0057	0.0022	0.0023	0.1488	0.1087	0.0072	0.0056	0.0048	0.0259	0.0063	0.0065	0.1699
7	rs141787650	77476576	1.19	0.153209069243504	1.55	0.693638871087907	0.0327529183380116	0.232804915938675	0.1348	0.0714	0.0042	0.0015	0.0054	0.0021	0.0016	0.0109	0.1616	0.0042	0.0051	0.0045	0.0883	0.0076	0.0057	0.0022	0.0023	0.1487	0.1087	0.0072	0.0056	0.0049	0.0259	0.0063	0.0065	0.1699
7	rs117374332	77492621	1.19	0.153209069243504	1.54	0.735299729443272	0.0340339301519108	0.239648551650658	0.1345	0.0713	0.0042	0.0015	0.0054	0.0021	0.0016	0.0109	0.1617	0.0042	0.0051	0.0045	0.0883	0.0075	0.0057	0.0022	0.0023	0.1488	0.1086	0.0073	0.0056	0.0049	0.0259	0.0064	0.0065	0.1699
7	rs4291201	77496555	1.19	0.153209069243504	1.54	0.735299729443272	0.0345789164152703	0.241424953590957	0.1345	0.0713	0.0042	0.0015	0.0054	0.0021	0.0016	0.0109	0.1617	0.0042	0.0051	0.0045	0.0883	0.0075	0.0057	0.0022	0.0023	0.1488	0.1086	0.0073	0.0056	0.0048	0.0259	0.0064	0.0065	0.1699
7	Affx-30911229	77530641	1.19	0.153209069243504	1.54	0.735299729443272	0.0374894485549858	0.253298491117694	0.1342	0.0712	0.0042	0.0016	0.0054	0.0021	0.0017	0.0108	0.1618	0.0041	0.005	0.0045	0.0884	0.0074	0.0058	0.0023	0.0024	0.1489	0.1085	0.0072	0.0057	0.0048	0.0258	0.0064	0.0065	0.1701
7	rs111893259	77537195	1.19	0.153209069243504	1.56	0.653525583231	0.0394515021946291	0.260781864474684	0.1343	0.0712	0.0043	0.0016	0.0054	0.002	0.0017	0.0108	0.1618	0.0041	0.0049	0.0046	0.0884	0.0074	0.0058	0.0023	0.0024	0.1489	0.1085	0.0072	0.0058	0.0047	0.0258	0.0064	0.0064	0.1701
7	rs112110946	77541447	1.19	0.153209069243504	1.56	0.653525583231	0.0394794346374724	0.259416168511762	0.1342	0.0712	0.0043	0.0016	0.0054	0.0021	0.0017	0.0108	0.1618	0.0041	0.0049	0.0046	0.0884	0.0074	0.0058	0.0023	0.0025	0.1489	0.1085	0.0072	0.0058	0.0047	0.0258	0.0064	0.0064	0.1701
7	rs848478	77544019	1.19	0.153209069243504	1.56	0.653525583231	0.0394235833665234	0.258620551062643	0.1342	0.0712	0.0043	0.0016	0.0054	0.0021	0.0017	0.0108	0.1618	0.0041	0.0049	0.0046	0.0884	0.0074	0.0058	0.0024	0.0025	0.1489	0.1085	0.0071	0.0058	0.0047	0.0258	0.0064	0.0064	0.1701
7	rs34236870	77547868	1.19	0.153209069243504	1.56	0.653525583231	0.0378953500344639	0.281182320771671	0.1342	0.0712	0.0043	0.0016	0.0054	0.0021	0.0018	0.0108	0.1618	0.0041	0.005	0.0046	0.0883	0.0073	0.0058	0.0023	0.0025	0.1489	0.1083	0.0071	0.0058	0.0047	0.0258	0.0064	0.0065	0.1703
7	rs12539382	77554165	1.19	0.153209069243504	1.56	0.653525583231	0.0356089628941167	0.294923616028765	0.1344	0.0712	0.0043	0.0016	0.0054	0.0021	0.0018	0.0109	0.1617	0.0041	0.005	0.0046	0.0882	0.0073	0.0058	0.0022	0.0025	0.1487	0.1082	0.0071	0.0059	0.0048	0.0257	0.0065	0.0065	0.1703
7	rs118174976	77575166	1.19	0.153209069243504	1.56	0.653525583231	0.031030905753154	0.321410030597758	0.1341	0.0709	0.0045	0.0017	0.0054	0.0023	0.002	0.011	0.161	0.004	0.005	0.0047	0.0881	0.0075	0.006	0.0024	0.0028	0.1484	0.107	0.0072	0.006	0.0049	0.0255	0.0068	0.0068	0.1705
7	rs848467	77592652	1.19	0.153209069243504	1.56	0.653525583231	0.029876674751341	0.247003115872989	0.1336	0.0704	0.0047	0.0019	0.0056	0.0026	0.0024	0.0113	0.1599	0.0039	0.005	0.0048	0.088	0.0077	0.0063	0.0027	0.0033	0.1481	0.1054	0.0073	0.0063	0.0053	0.0253	0.0074	0.0073	0.1706
7	rs848471	77594550	1.19	0.153209069243504	1.56	0.653525583231	0.0348088445610157	0.223744197961251	0.1329	0.0693	0.0049	0.0023	0.0057	0.003	0.0028	0.0113	0.1584	0.0039	0.0051	0.0051	0.0873	0.0078	0.0064	0.0029	0.0038	0.1482	0.1039	0.0074	0.0064	0.0055	0.0257	0.0078	0.0074	0.1711
7	rs848452	77596812	1.19	0.153209069243504	1.56	0.653525583231	0.0297159283416739	0.245996054576213	0.1326	0.0691	0.0051	0.0024	0.0058	0.0031	0.0029	0.0113	0.158	0.0041	0.0051	0.0051	0.0874	0.0079	0.0065	0.0029	0.0039	0.1482	0.1036	0.0075	0.0065	0.0055	0.0258	0.0079	0.0075	0.1711
7	rs17517251	77597622	1.19	0.153209069243504	1.56	0.653525583231	0.0311729100582423	0.271902898866162	0.1325	0.069	0.0051	0.0025	0.0058	0.0031	0.0029	0.0113	0.158	0.0041	0.0051	0.0051	0.0872	0.0079	0.0065	0.0029	0.0039	0.1481	0.1035	0.0075	0.0065	0.0056	0.0258	0.0079	0.0075	0.1711
7	rs848457	77602503	1.19	0.153209069243504	1.56	0.653525583231	0.0308187525094314	0.220714078183654	0.1321	0.0687	0.0052	0.0026	0.0059	0.0032	0.003	0.0114	0.1577	0.0042	0.0051	0.0052	0.0866	0.0081	0.0067	0.003	0.0041	0.1476	0.1035	0.0075	0.0066	0.0057	0.0259	0.008	0.0076	0.1713
7	rs1100237	77606013	1.18	0.173671271070618	1.58	0.577869115575703	0.0454816649449801	0.219419599078099	0.132	0.0675	0.0059	0.0034	0.0061	0.0041	0.0037	0.012	0.1553	0.0046	0.0054	0.0055	0.085	0.0084	0.0071	0.0034	0.0052	0.145	0.1008	0.0078	0.0067	0.0065	0.0262	0.0086	0.0082	0.1721
7	rs12539304	77609654	1.17	0.196050020118376	1.58	0.577869115575703	0.0949727142219086	0.331040118445751	0.1297	0.0666	0.0064	0.0043	0.0063	0.0051	0.0044	0.0123	0.1532	0.0048	0.0056	0.0057	0.0815	0.0083	0.0075	0.0038	0.0059	0.1432	0.1	0.0081	0.0067	0.0072	0.0263	0.0088	0.0087	0.1755
7	rs17160037	77610479	1.17	0.196050020118376	1.58	0.577869115575703	0.102928213334878	0.338409331429494	0.1296	0.0665	0.0065	0.0043	0.0063	0.0052	0.0045	0.0123	0.1531	0.0048	0.0057	0.0058	0.0814	0.0082	0.0076	0.0038	0.0059	0.1431	0.0999	0.0081	0.0068	0.0073	0.0264	0.0089	0.0088	0.1755
7	rs113313075	77610491	1.17	0.196050020118376	1.58	0.577869115575703	0.0882226062423137	0.327251290698633	0.1296	0.0665	0.0064	0.0043	0.0063	0.0051	0.0045	0.0123	0.1531	0.0048	0.0057	0.0058	0.0813	0.0082	0.0076	0.0038	0.0059	0.1431	0.1	0.0081	0.0068	0.0072	0.0264	0.0089	0.0088	0.1756
7	rs17160040	77610528	1.17	0.196050020118376	1.59	0.542287549749139	0.0972590900843158	0.343843232318371	0.1295	0.0665	0.0066	0.0043	0.0063	0.0051	0.0044	0.0123	0.1531	0.0048	0.0057	0.0058	0.0811	0.0082	0.0076	0.0038	0.0059	0.1433	0.0998	0.0081	0.0068	0.0072	0.0265	0.0089	0.0088	0.1756
7	rs17517584	77612051	1.17	0.196050020118376	1.59	0.542287549749139	0.097893204643587	0.365447050112352	0.1294	0.0664	0.0066	0.0044	0.0064	0.0051	0.0045	0.0123	0.1532	0.0048	0.0057	0.0058	0.0812	0.0081	0.0076	0.0038	0.0059	0.1431	0.0999	0.0081	0.0068	0.0073	0.0266	0.0089	0.0088	0.1755
7	rs13244959	77616400	1.17	0.196050020118376	1.66	0.333131717406117	0.104456311387792	0.378103684830662	0.129	0.0666	0.0067	0.0044	0.0065	0.0052	0.0046	0.0124	0.1532	0.0049	0.0058	0.0058	0.0812	0.0078	0.0077	0.0039	0.006	0.1425	0.0998	0.008	0.0067	0.0073	0.0269	0.0089	0.009	0.1751
7	rs118096131	77616996	1.17	0.196050020118376	1.66	0.333131717406117	0.102849554992577	0.399118543178129	0.129	0.0666	0.0068	0.0044	0.0065	0.0052	0.0046	0.0124	0.1533	0.005	0.0058	0.0058	0.0813	0.0078	0.0077	0.0039	0.0061	0.1423	0.0998	0.008	0.0067	0.0072	0.0269	0.0089	0.009	0.1751
7	rs13229477	77619488	1.17	0.196050020118376	1.66	0.333131717406117	0.107689441562236	0.429108613084435	0.1289	0.0666	0.0068	0.0045	0.0066	0.0052	0.0046	0.0124	0.1532	0.005	0.0058	0.0058	0.0813	0.0078	0.0077	0.0039	0.0061	0.1422	0.0998	0.008	0.0067	0.0072	0.027	0.0089	0.009	0.1751
7	rs55870187	77620868	1.17	0.196050020118376	1.67	0.308662716071979	0.114004202153156	0.387803021158424	0.1284	0.0662	0.007	0.0046	0.0068	0.0054	0.0048	0.0125	0.1523	0.0051	0.0059	0.0059	0.0812	0.008	0.0078	0.004	0.0062	0.1415	0.0997	0.0081	0.0066	0.007	0.0273	0.009	0.0093	0.1752
7	rs7789223	77623551	1.16	0.220431575918666	1.67	0.308662716071979	0.157930619299688	0.405717265901438	0.1282	0.0663	0.0073	0.0048	0.0073	0.0057	0.0052	0.0126	0.1503	0.0055	0.0062	0.0061	0.0805	0.0082	0.0079	0.0041	0.0063	0.1386	0.1002	0.008	0.0064	0.0071	0.0279	0.0092	0.0097	0.1761
7	rs964740	77627464	1.15	0.246899131395369	1.67	0.308662716071979	0.255403339925957	0.433195395871847	0.1281	0.0649	0.0076	0.0048	0.0078	0.0059	0.0056	0.0131	0.1503	0.0061	0.0064	0.0063	0.0808	0.0081	0.008	0.004	0.0064	0.1353	0.101	0.0081	0.0052	0.007	0.0287	0.0092	0.0098	0.1772
7	rs9986939	77628137	1.15	0.246899131395369	1.67	0.308662716071979	0.263601284833904	0.467737045518992	0.1275	0.0655	0.0076	0.0048	0.0077	0.006	0.0057	0.0132	0.1501	0.0062	0.0064	0.0065	0.0808	0.0081	0.008	0.0041	0.0064	0.1347	0.1011	0.0081	0.005	0.0071	0.0287	0.0092	0.01	0.1771
7	rs57326940	77628498	1.15	0.246899131395369	1.67	0.308662716071979	0.266746126553275	0.478274530352537	0.1274	0.0656	0.0076	0.0048	0.0077	0.006	0.0057	0.0132	0.15	0.0062	0.0064	0.0065	0.0808	0.0081	0.0081	0.0041	0.0064	0.1346	0.1011	0.0081	0.005	0.0071	0.0287	0.0092	0.01	0.1772
7	rs112057892	77630858	1.15	0.246899131395369	1.67	0.308662716071979	0.339808303954197	0.505979680037413	0.1267	0.0659	0.0076	0.0048	0.0077	0.0061	0.0058	0.0131	0.1499	0.0063	0.0064	0.0065	0.0805	0.0081	0.0082	0.0041	0.0064	0.1344	0.1012	0.0083	0.0049	0.0072	0.0287	0.0094	0.01	0.1776
7	rs7789713	77631714	1.15	0.246899131395369	1.67	0.308662716071979	0.342569465730361	0.511072010681904	0.1268	0.066	0.0077	0.0048	0.0077	0.0061	0.0058	0.0132	0.1498	0.0063	0.0065	0.0065	0.0803	0.0082	0.0082	0.0041	0.0064	0.1344	0.101	0.0084	0.0049	0.0072	0.0287	0.0094	0.01	0.1777
7	rs2906510	77634980	1.15	0.246899131395369	1.67	0.308662716071979	0.431952685827201	0.604833188152842	0.1267	0.0659	0.0078	0.0047	0.0077	0.0061	0.0059	0.013	0.1489	0.0064	0.0065	0.0068	0.0796	0.0082	0.0085	0.0041	0.0064	0.1339	0.1012	0.0085	0.0049	0.0074	0.0291	0.0094	0.0099	0.1786
7	rs62464498	77635347	1.15	0.246899131395369	1.67	0.308662716071979	0.407642783566371	0.605120438041011	0.1269	0.0659	0.0077	0.0047	0.0077	0.006	0.0059	0.0131	0.1484	0.0064	0.0064	0.0067	0.0798	0.0082	0.0085	0.0041	0.0064	0.1336	0.1013	0.0084	0.0049	0.0074	0.0291	0.0095	0.01	0.1788
7	rs17160179	77636593	1.14	0.275532638758866	1.66	0.333131717406117	0.322725625257854	0.614906121344417	0.1279	0.0664	0.0074	0.0049	0.0077	0.006	0.006	0.0133	0.147	0.0066	0.0062	0.0067	0.0797	0.0083	0.0084	0.0043	0.0066	0.1326	0.1021	0.0084	0.0048	0.0073	0.0293	0.009	0.0101	0.1792
7	rs12666725	77639521	1.14	0.275532638758866	1.65	0.358901199458623	0.323840026770788	0.41704182307281	0.1283	0.0665	0.007	0.0047	0.0075	0.0059	0.0061	0.0133	0.146	0.0067	0.0061	0.0064	0.0802	0.0081	0.0081	0.0044	0.0066	0.1326	0.1024	0.0083	0.0043	0.0071	0.0301	0.0083	0.0103	0.1806
7	rs6943424	77641545	1.14	0.275532638758866	1.65	0.358901199458623	0.354207609968877	0.446315678592616	0.1283	0.0666	0.007	0.0047	0.0075	0.0059	0.0061	0.0134	0.1457	0.0067	0.0061	0.0064	0.0801	0.0081	0.0082	0.0044	0.0066	0.1325	0.1024	0.0083	0.0043	0.0071	0.0302	0.0082	0.0103	0.181
7	rs4473963	77647322	1.14	0.275532638758866	1.65	0.358901199458623	0.46252974509042	0.504742962485496	0.128	0.0667	0.0069	0.0046	0.0074	0.0058	0.0061	0.0134	0.1456	0.0067	0.006	0.0065	0.0798	0.0081	0.0081	0.0044	0.0069	0.1324	0.1026	0.0083	0.0045	0.0072	0.0304	0.0082	0.0102	0.1813
7	rs2471592	77651179	1.14	0.275532638758866	1.65	0.358901199458623	0.498777711196048	0.502134642320138	0.1283	0.0669	0.0069	0.0045	0.0074	0.0058	0.006	0.0133	0.1455	0.0068	0.0059	0.0065	0.0801	0.0081	0.0082	0.0044	0.0068	0.1319	0.1032	0.0085	0.0045	0.0071	0.0305	0.0082	0.01	0.1811
7	rs2471593	77651954	1.14	0.275532638758866	1.65	0.358901199458623	0.518935063098013	0.535748135494498	0.1283	0.0669	0.0069	0.0044	0.0074	0.0058	0.006	0.0133	0.1455	0.0068	0.0059	0.0065	0.0802	0.0081	0.0083	0.0044	0.0068	0.1319	0.1032	0.0085	0.0045	0.0071	0.0305	0.0082	0.01	0.181
7	rs10269474	77654110	1.14	0.275532638758866	1.65	0.358901199458623	0.521634375624103	0.445118628872377	0.1284	0.0672	0.0066	0.0044	0.0074	0.0057	0.0058	0.0131	0.1458	0.0069	0.0058	0.0064	0.0803	0.0082	0.0082	0.0043	0.0066	0.131	0.1046	0.0085	0.0044	0.0072	0.0308	0.008	0.01	0.1808
7	rs79653519	77654328	1.14	0.275532638758866	1.65	0.358901199458623	0.511068379760842	0.413909335328692	0.1292	0.0671	0.0064	0.0042	0.0074	0.0057	0.0058	0.0131	0.1459	0.0068	0.0058	0.0064	0.0803	0.0082	0.0082	0.0043	0.0065	0.1309	0.1044	0.0085	0.0044	0.0072	0.0308	0.008	0.01	0.1807
7	rs7804046	77657037	1.14	0.275532638758866	1.65	0.358901199458623	0.399357016947404	0.362050702933605	0.1295	0.0669	0.0064	0.0042	0.0074	0.0057	0.0058	0.0133	0.1462	0.0067	0.0058	0.0065	0.0807	0.0081	0.0082	0.0041	0.0062	0.1311	0.1037	0.0086	0.0045	0.0071	0.0308	0.008	0.0098	0.1809
7	rs3807798	77659141	1.14	0.275532638758866	1.66	0.333131717406117	0.396145373058514	0.278969794203787	0.1296	0.0671	0.0063	0.004	0.0077	0.0057	0.0055	0.0133	0.1459	0.0067	0.0058	0.0063	0.0811	0.0082	0.0081	0.0041	0.0061	0.1311	0.1039	0.0086	0.0045	0.007	0.0308	0.008	0.0098	0.1808
7	rs118103824	77660354	1.14	0.275532638758866	1.66	0.333131717406117	0.406388780244263	0.235556771106777	0.1296	0.0671	0.0063	0.0039	0.0077	0.0057	0.0055	0.0133	0.1459	0.0067	0.0058	0.0063	0.0812	0.0082	0.0081	0.004	0.006	0.1309	0.1041	0.0086	0.0045	0.007	0.0308	0.008	0.0098	0.1808
7	rs58142859	77662566	1.14	0.275532638758866	1.65	0.358901199458623	0.418379842639732	0.242760004644919	0.1296	0.0671	0.0063	0.0039	0.0077	0.0058	0.0055	0.0133	0.1458	0.0067	0.0058	0.0063	0.0812	0.0082	0.0081	0.004	0.006	0.1308	0.1041	0.0086	0.0045	0.007	0.0309	0.008	0.0098	0.1807
7	rs2471614	77663486	1.15	0.246899131395369	1.64	0.38599849551783	0.346916804896073	0.287382279670815	0.1286	0.0679	0.0063	0.004	0.0075	0.006	0.0055	0.0134	0.1464	0.0068	0.0058	0.0066	0.081	0.0086	0.008	0.0042	0.0062	0.1308	0.1031	0.0086	0.0048	0.0072	0.0308	0.008	0.0097	0.1802
7	rs73379615	77664316	1.15	0.246899131395369	1.64	0.38599849551783	0.352510025412512	0.332142484935134	0.127	0.0694	0.0063	0.0041	0.0072	0.0059	0.0055	0.0141	0.1461	0.0071	0.006	0.0065	0.0809	0.0085	0.0077	0.0046	0.0068	0.1322	0.1008	0.0084	0.0052	0.0072	0.0311	0.008	0.0096	0.1797
7	rs2906513	77666916	1.15	0.246899131395369	1.64	0.38599849551783	0.489373225056811	0.307662468003358	0.1261	0.0702	0.0065	0.0041	0.0071	0.0056	0.0052	0.0145	0.1449	0.0074	0.0061	0.0064	0.0815	0.0084	0.0073	0.0048	0.0071	0.133	0.1009	0.0081	0.0053	0.0073	0.0312	0.0079	0.0095	0.1796
7	rs113683318	77667065	1.15	0.246899131395369	1.64	0.38599849551783	0.488001159403089	0.307303109617828	0.1261	0.0702	0.0065	0.0041	0.0071	0.0056	0.0052	0.0145	0.1449	0.0074	0.0061	0.0064	0.0815	0.0084	0.0073	0.0048	0.0071	0.133	0.1009	0.0081	0.0053	0.0073	0.0312	0.0079	0.0095	0.1796
7	rs34152259	77668654	1.15	0.246899131395369	1.65	0.358901199458623	0.515154452512591	0.303835793958286	0.1261	0.0703	0.0064	0.0041	0.007	0.0056	0.0052	0.0145	0.1448	0.0074	0.0061	0.0064	0.0813	0.0084	0.0072	0.0048	0.0072	0.1331	0.1009	0.0081	0.0053	0.0073	0.0312	0.0079	0.0095	0.1796
7	rs3823806	77670637	1.15	0.246899131395369	1.65	0.358901199458623	0.534254108730457	0.305627763977358	0.126	0.0704	0.0064	0.0041	0.007	0.0056	0.0052	0.0145	0.1447	0.0073	0.0061	0.0063	0.0813	0.0084	0.0072	0.0048	0.0072	0.1332	0.101	0.0081	0.0053	0.0073	0.0312	0.0078	0.0095	0.1796
7	rs62461163	77672694	1.15	0.246899131395369	1.66	0.333131717406117	0.598927761892201	0.307303109617828	0.1259	0.0706	0.0064	0.0042	0.0069	0.0057	0.0052	0.0145	0.1446	0.0073	0.0061	0.0063	0.0812	0.0084	0.0071	0.0048	0.0073	0.1332	0.1011	0.0081	0.0053	0.0073	0.0313	0.0078	0.0097	0.1796
7	rs76013921	77677650	1.15	0.246899131395369	1.66	0.333131717406117	0.669167316249062	0.31042170516544	0.1257	0.071	0.0064	0.0042	0.0068	0.0057	0.0052	0.0145	0.1444	0.0072	0.0061	0.0063	0.0807	0.0083	0.007	0.0049	0.0073	0.1333	0.1015	0.0081	0.0054	0.0073	0.0313	0.0079	0.0098	0.1797
7	rs55777236	77679940	1.15	0.246899131395369	1.61	0.475515229965307	0.687478605858706	0.312104827994577	0.1257	0.0711	0.0064	0.0042	0.0067	0.0057	0.0052	0.0145	0.1444	0.0072	0.0061	0.0062	0.0807	0.0083	0.0069	0.0049	0.0073	0.1333	0.1016	0.0081	0.0054	0.0073	0.0313	0.0079	0.0098	0.1798
7	rs10225384	77682064	1.15	0.246899131395369	1.61	0.475515229965307	0.719307999717462	0.333368589357031	0.1256	0.0711	0.0064	0.0042	0.0066	0.0057	0.0051	0.0145	0.1443	0.0072	0.0061	0.0062	0.0807	0.0083	0.0069	0.0049	0.0073	0.1333	0.1018	0.0081	0.0054	0.0073	0.0313	0.0079	0.0098	0.1799
7	rs3823800	77689400	1.15	0.246899131395369	1.61	0.475515229965307	0.769202824946754	0.301094249939693	0.1254	0.0715	0.0064	0.0042	0.0064	0.0057	0.005	0.0146	0.1443	0.0071	0.006	0.0061	0.0805	0.0082	0.0068	0.0049	0.0073	0.1333	0.1023	0.0082	0.0054	0.0073	0.0314	0.0078	0.0098	0.1803
7	rs118159961	77691342	1.15	0.246899131395369	1.61	0.475515229965307	0.783782249917547	0.286443794630137	0.1252	0.0717	0.0064	0.0042	0.0064	0.0057	0.0051	0.0146	0.1444	0.0069	0.0059	0.006	0.0804	0.0082	0.0066	0.0049	0.0073	0.1336	0.1025	0.0081	0.0054	0.0072	0.0317	0.0078	0.0097	0.1802
7	rs3779318	77694206	1.15	0.246899131395369	1.61	0.475515229965307	0.802779772287382	0.293623239777972	0.1251	0.0718	0.0064	0.0042	0.0063	0.0057	0.0051	0.0146	0.1444	0.0069	0.0059	0.0059	0.0804	0.0082	0.0065	0.005	0.0073	0.1337	0.1026	0.0081	0.0053	0.0071	0.0319	0.0078	0.0096	0.1801
7	rs3807759	77696237	1.15	0.246899131395369	1.61	0.475515229965307	0.782233823775607	0.291734891674382	0.1251	0.0718	0.0064	0.0042	0.0063	0.0057	0.0051	0.0145	0.1445	0.0069	0.0059	0.0059	0.0804	0.0083	0.0064	0.005	0.0073	0.1337	0.1026	0.0081	0.0053	0.0071	0.0319	0.0078	0.0096	0.18
7	rs73136524	77696278	1.15	0.246899131395369	1.61	0.475515229965307	0.781769555251777	0.291616992549309	0.1251	0.0718	0.0064	0.0042	0.0063	0.0057	0.0051	0.0145	0.1445	0.0069	0.0059	0.0059	0.0804	0.0083	0.0064	0.005	0.0073	0.1337	0.1026	0.0081	0.0053	0.0071	0.0319	0.0078	0.0096	0.18
7	rs41451946	77698163	1.15	0.246899131395369	1.61	0.475515229965307	0.77929547925708	0.290203331382721	0.1251	0.0718	0.0064	0.0042	0.0063	0.0057	0.0051	0.0145	0.1445	0.0069	0.0059	0.0059	0.0804	0.0082	0.0064	0.005	0.0073	0.1337	0.1026	0.0081	0.0053	0.0071	0.032	0.0078	0.0096	0.18
7	rs117112571	77702785	1.16	0.220431575918666	1.61	0.475515229965307	0.774049394225451	0.292324603927345	0.1251	0.0718	0.0063	0.0042	0.0064	0.0058	0.0051	0.0146	0.1447	0.0068	0.0058	0.0058	0.0804	0.0082	0.0064	0.005	0.0073	0.1339	0.1026	0.008	0.0053	0.0071	0.0323	0.0077	0.0094	0.18
7	rs145555271	77703527	1.16	0.220431575918666	1.61	0.475515229965307	0.769817526848991	0.294805328227394	0.1251	0.0718	0.0063	0.0043	0.0064	0.0058	0.0051	0.0146	0.1447	0.0068	0.0058	0.0058	0.0804	0.0082	0.0063	0.005	0.0073	0.1339	0.1026	0.008	0.0053	0.0071	0.0324	0.0077	0.0094	0.18
7	rs4727606	77710348	1.16	0.220431575918666	1.61	0.475515229965307	0.77744215969138	0.311984515203109	0.1251	0.0718	0.0061	0.0043	0.0065	0.0059	0.005	0.0146	0.1449	0.0068	0.0057	0.0057	0.0804	0.0081	0.0062	0.005	0.0073	0.1341	0.1026	0.0078	0.0053	0.007	0.0329	0.0076	0.0091	0.1799
7	rs3779315	77711681	1.16	0.220431575918666	1.61	0.475515229965307	0.789134516363485	0.297766816158571	0.1251	0.072	0.0061	0.0044	0.0065	0.0059	0.0048	0.0147	0.1448	0.0069	0.0057	0.0056	0.0806	0.0082	0.0062	0.005	0.0072	0.1342	0.1027	0.0078	0.0052	0.0069	0.033	0.0075	0.0091	0.1798
7	rs10243813	77712339	1.16	0.220431575918666	1.62	0.444280725791627	0.767206522997033	0.332755372513096	0.1252	0.072	0.006	0.0044	0.0066	0.0059	0.0048	0.0147	0.1447	0.0069	0.0057	0.0056	0.0807	0.0082	0.0063	0.005	0.0072	0.1343	0.1028	0.0078	0.0052	0.0069	0.033	0.0075	0.0091	0.1797
7	rs11761615	77713503	1.16	0.220431575918666	1.62	0.444280725791627	0.733843304033704	0.351916060996341	0.1252	0.072	0.006	0.0045	0.0066	0.0059	0.0048	0.0147	0.1446	0.0069	0.0057	0.0056	0.0807	0.0082	0.0063	0.005	0.0072	0.1343	0.1028	0.0078	0.0051	0.0069	0.0331	0.0076	0.009	0.1796
7	rs3779307	77719877	1.16	0.220431575918666	1.61	0.475515229965307	0.56652673788427	0.361046108028788	0.1249	0.0718	0.0059	0.0048	0.0064	0.0059	0.0049	0.0147	0.1446	0.0066	0.0057	0.0056	0.0808	0.0081	0.0063	0.005	0.0072	0.1347	0.103	0.0078	0.0052	0.0069	0.0333	0.0076	0.0088	0.1796
7	rs17593622	77720342	1.16	0.220431575918666	1.6	0.508176723760061	0.560120825432787	0.366076988562448	0.1249	0.0717	0.0059	0.0048	0.0064	0.0059	0.0049	0.0147	0.1446	0.0066	0.0057	0.0056	0.0809	0.008	0.0063	0.005	0.0072	0.1347	0.1031	0.0078	0.0052	0.0069	0.0333	0.0076	0.0088	0.1796
7	rs3807737	77729487	1.16	0.220431575918666	1.61	0.475515229965307	0.499533792184551	0.446315678592616	0.1248	0.0716	0.0059	0.005	0.0063	0.0059	0.0049	0.0147	0.1445	0.0065	0.0057	0.0057	0.081	0.0081	0.0062	0.005	0.0072	0.135	0.1031	0.0079	0.0052	0.0068	0.0336	0.0072	0.0087	0.1797
7	rs3823793	77740168	1.16	0.220431575918666	1.61	0.475515229965307	0.456959758548122	0.426608961834101	0.1244	0.0715	0.0058	0.0051	0.0063	0.006	0.0049	0.0148	0.1446	0.0062	0.0056	0.0057	0.0811	0.0079	0.0061	0.005	0.0072	0.1354	0.1032	0.0079	0.0053	0.0068	0.0337	0.0073	0.0085	0.1796
7	rs10236113	77749931	1.16	0.220431575918666	1.61	0.475515229965307	0.440270596803837	0.487782751111011	0.1239	0.0715	0.0058	0.0053	0.0062	0.0062	0.0049	0.0152	0.1447	0.0059	0.0056	0.0058	0.0811	0.0079	0.0059	0.005	0.0071	0.136	0.1032	0.0079	0.0054	0.0067	0.0337	0.0073	0.0083	0.1795
7	rs3807721	77751791	1.16	0.220431575918666	1.61	0.475515229965307	0.421622321175275	0.496517914005669	0.124	0.0715	0.0058	0.0053	0.0062	0.0062	0.005	0.0152	0.1445	0.0059	0.0056	0.0058	0.081	0.008	0.0059	0.005	0.0071	0.136	0.1033	0.0079	0.0054	0.0067	0.0337	0.0074	0.0083	0.1793
7	rs117221126	77753693	1.16	0.220431575918666	1.61	0.475515229965307	0.427209826416395	0.498160165831876	0.1239	0.0714	0.0058	0.0053	0.0062	0.0062	0.005	0.0152	0.1446	0.006	0.0056	0.0058	0.081	0.008	0.0059	0.005	0.0071	0.136	0.1032	0.008	0.0054	0.0067	0.0337	0.0074	0.0084	0.1792
7	rs11770382	77753860	1.16	0.220431575918666	1.61	0.475515229965307	0.427735528371734	0.498160165831876	0.1239	0.0714	0.0058	0.0053	0.0062	0.0062	0.005	0.0152	0.1446	0.006	0.0056	0.0058	0.081	0.008	0.0059	0.005	0.0071	0.136	0.1032	0.008	0.0054	0.0067	0.0337	0.0074	0.0084	0.1792
7	rs17594625	77754783	1.16	0.220431575918666	1.6	0.508176723760061	0.427852394596499	0.50309520257712	0.1238	0.0714	0.0058	0.0053	0.0062	0.0063	0.005	0.0152	0.1446	0.006	0.0056	0.0058	0.0811	0.008	0.0059	0.005	0.0071	0.136	0.1032	0.008	0.0054	0.0067	0.0337	0.0074	0.0084	0.1792
7	rs2107659	77755795	1.16	0.220431575918666	1.59	0.542287549749139	0.4293145586958	0.506117140511513	0.1238	0.0714	0.0058	0.0053	0.0062	0.0063	0.005	0.0152	0.1446	0.006	0.0056	0.0058	0.0811	0.008	0.0058	0.005	0.0071	0.136	0.1031	0.008	0.0055	0.0067	0.0337	0.0074	0.0084	0.1792
7	rs36006411	77759415	1.16	0.220431575918666	1.6	0.508176723760061	0.439085980960332	0.516315360707553	0.1238	0.0714	0.0058	0.0053	0.0062	0.0063	0.005	0.0152	0.1444	0.0061	0.0056	0.0058	0.0811	0.008	0.0058	0.005	0.0071	0.136	0.1031	0.008	0.0055	0.0067	0.0336	0.0074	0.0084	0.1792
7	rs117818431	77761936	1.16	0.220431575918666	1.59	0.542287549749139	0.438494263767252	0.541333086962644	0.1239	0.0714	0.0059	0.0053	0.0063	0.0063	0.0051	0.0153	0.1443	0.0061	0.0057	0.0057	0.0811	0.008	0.0059	0.0051	0.0071	0.1363	0.1027	0.0079	0.0055	0.0067	0.0335	0.0074	0.0084	0.1789
7	rs34587888	77763592	1.16	0.220431575918666	1.58	0.577869115575703	0.426684445340932	0.547352863354376	0.1239	0.0714	0.0059	0.0054	0.0063	0.0063	0.0051	0.0154	0.1443	0.0061	0.0057	0.0057	0.0811	0.008	0.0059	0.0051	0.0072	0.1366	0.1024	0.0078	0.0055	0.0067	0.0335	0.0074	0.0085	0.1787
7	rs987493	77766520	1.17	0.196050020118376	1.58	0.577869115575703	0.462226180804162	0.644336771608749	0.1244	0.0715	0.0062	0.0057	0.0064	0.0066	0.0054	0.0159	0.1437	0.0062	0.0057	0.0057	0.0814	0.0078	0.0061	0.0054	0.0075	0.1385	0.1002	0.0071	0.0057	0.0066	0.0328	0.0079	0.0089	0.1768
7	rs3807702	77770699	1.17	0.196050020118376	1.58	0.577869115575703	0.466850855275767	0.675261159996358	0.1244	0.0715	0.0063	0.0057	0.0064	0.0066	0.0055	0.0161	0.1438	0.0062	0.0057	0.0057	0.0812	0.0079	0.0061	0.0054	0.0075	0.1387	0.0999	0.0071	0.0057	0.0066	0.0327	0.0079	0.0089	0.1765
7	rs7802996	77771983	1.17	0.196050020118376	1.58	0.577869115575703	0.46776627313681	0.667903106769746	0.1244	0.0715	0.0063	0.0057	0.0064	0.0066	0.0055	0.0161	0.1437	0.0062	0.0057	0.0057	0.0812	0.0079	0.0061	0.0054	0.0075	0.1387	0.0999	0.0071	0.0057	0.0066	0.0327	0.0079	0.0089	0.1765
7	rs116923693	77776003	1.18	0.173671271070618	1.58	0.577869115575703	0.719531792837194	0.758879848247033	0.1252	0.0717	0.0064	0.0056	0.0061	0.0067	0.0054	0.0164	0.1429	0.0062	0.0055	0.0056	0.081	0.0078	0.006	0.0055	0.0077	0.1404	0.0987	0.007	0.0057	0.0066	0.0334	0.0082	0.0089	0.1754
7	rs17524120	77776110	1.18	0.173671271070618	1.58	0.577869115575703	0.728583788590266	0.7572168115315	0.1252	0.0717	0.0064	0.0055	0.0061	0.0067	0.0054	0.0164	0.1429	0.0062	0.0055	0.0056	0.081	0.0078	0.006	0.0055	0.0077	0.1404	0.0987	0.007	0.0057	0.0066	0.0334	0.0082	0.0089	0.1754
7	rs1029516	77788922	1.17	0.196050020118376	1.58	0.577869115575703	0.941655588135679	0.809591746603002	0.1256	0.0719	0.0065	0.0055	0.0059	0.0067	0.0055	0.0165	0.1424	0.0062	0.0054	0.0057	0.0809	0.0077	0.006	0.0055	0.0079	0.141	0.0981	0.0069	0.0058	0.0066	0.0336	0.0083	0.009	0.1748
7	rs3960426	77792267	1.17	0.196050020118376	1.58	0.577869115575703	0.970470551895434	0.807445696505669	0.1255	0.0719	0.0066	0.0055	0.0059	0.0067	0.0055	0.0165	0.1424	0.0062	0.0054	0.0057	0.0809	0.0077	0.006	0.0055	0.0079	0.141	0.0982	0.0069	0.0057	0.0066	0.0336	0.0083	0.009	0.1747
7	rs3807684	77794119	1.17	0.196050020118376	1.58	0.577869115575703	0.984841424351419	0.809285094258294	0.1255	0.0719	0.0066	0.0055	0.0059	0.0067	0.0054	0.0165	0.1423	0.0062	0.0054	0.0057	0.0809	0.0077	0.006	0.0055	0.0079	0.141	0.0982	0.0069	0.0057	0.0066	0.0336	0.0083	0.009	0.1747
7	rs2691526	77802577	1.17	0.196050020118376	1.58	0.577869115575703	1.02491401636978	0.840224957321734	0.1255	0.0719	0.0067	0.0055	0.0059	0.0067	0.0054	0.0165	0.1423	0.0061	0.0054	0.0057	0.0809	0.0077	0.0061	0.0056	0.0079	0.1412	0.0981	0.0069	0.0057	0.0066	0.0337	0.0084	0.009	0.1745
7	rs114177424	77803399	1.17	0.196050020118376	1.58	0.577869115575703	1.03046826712696	0.847804091077543	0.1255	0.0719	0.0067	0.0055	0.0059	0.0067	0.0054	0.0165	0.1423	0.0061	0.0054	0.0057	0.0809	0.0077	0.0061	0.0056	0.0079	0.1412	0.098	0.0069	0.0057	0.0066	0.0337	0.0084	0.009	0.1744
7	rs3807659	77818252	1.17	0.196050020118376	1.63	0.414449909043039	1.08206311046707	0.947252537489454	0.1254	0.072	0.0069	0.0057	0.0059	0.0069	0.0057	0.0167	0.1435	0.0061	0.0053	0.0058	0.0805	0.0076	0.0061	0.0055	0.0079	0.1413	0.097	0.0067	0.0056	0.0065	0.034	0.0088	0.0089	0.1734
7	rs117556893	77819895	1.17	0.196050020118376	1.62	0.444280725791627	1.18631069207547	0.980935904453313	0.1254	0.072	0.0069	0.0056	0.0059	0.0069	0.0057	0.0167	0.1435	0.006	0.0054	0.0058	0.0807	0.0077	0.0061	0.0055	0.008	0.1415	0.0968	0.0066	0.0056	0.0065	0.034	0.0088	0.0089	0.1732
7	rs62463864	77821225	1.17	0.196050020118376	1.62	0.444280725791627	1.27389511321447	0.993066674156902	0.1255	0.072	0.0069	0.0056	0.0059	0.007	0.0057	0.0167	0.1436	0.0059	0.0054	0.0058	0.0808	0.0077	0.006	0.0055	0.008	0.1416	0.0966	0.0064	0.0056	0.0065	0.0341	0.0089	0.0088	0.173
7	rs3807653	77822001	1.17	0.196050020118376	1.62	0.444280725791627	1.3220272583567	0.992427492882473	0.1256	0.072	0.0069	0.0057	0.0059	0.0071	0.0057	0.0167	0.1436	0.0059	0.0054	0.0058	0.081	0.0077	0.006	0.0056	0.0081	0.1416	0.0964	0.0063	0.0056	0.0065	0.0341	0.0089	0.0089	0.1728
7	rs117165683	77825202	1.17	0.196050020118376	1.63	0.414449909043039	1.34731114613198	1.0212686931503	0.1258	0.0724	0.0067	0.0059	0.0059	0.0071	0.0056	0.0167	0.1436	0.0056	0.0054	0.0058	0.0814	0.0077	0.0059	0.0056	0.0081	0.1418	0.096	0.0063	0.0055	0.0065	0.034	0.0089	0.0089	0.1725
7	rs3729628	77825224	1.17	0.196050020118376	1.65	0.358901199458623	1.34287583187301	1.01773516888926	0.1258	0.0724	0.0067	0.0059	0.0059	0.0071	0.0056	0.0167	0.1436	0.0056	0.0054	0.0058	0.0814	0.0077	0.0059	0.0056	0.0081	0.1419	0.096	0.0063	0.0055	0.0065	0.034	0.009	0.0089	0.1725
7	rs1852006	77829768	1.18	0.173671271070618	1.7	0.24276969786222	1.47031052645957	1.08835223994236	0.1258	0.0722	0.0066	0.0062	0.0057	0.0071	0.0056	0.0165	0.1435	0.0054	0.0054	0.0058	0.0822	0.0076	0.0057	0.0057	0.0082	0.1422	0.0962	0.0062	0.0055	0.0064	0.0337	0.0091	0.0091	0.1721
7	rs1829989	77830751	1.17	0.196050020118376	1.69	0.263511633917478	1.3789985645157	1.05915725208059	0.1258	0.0722	0.0066	0.0062	0.0057	0.007	0.0056	0.0165	0.1436	0.0054	0.0054	0.0058	0.0825	0.0076	0.0056	0.0056	0.0081	0.1422	0.0962	0.0062	0.0055	0.0064	0.0337	0.009	0.0091	0.172
7	rs79567837	77837097	1.18	0.173671271070618	1.69	0.263511633917478	1.40546777536462	1.1051242369904	0.1256	0.0729	0.0065	0.0062	0.0057	0.0068	0.0056	0.0165	0.1434	0.0052	0.0054	0.0058	0.0827	0.0075	0.0056	0.0058	0.0081	0.1424	0.0959	0.0062	0.0054	0.0064	0.0338	0.009	0.0091	0.1722
7	rs17809941	77837900	1.18	0.173671271070618	1.69	0.263511633917478	1.39783010050289	1.09860521139382	0.1259	0.073	0.0064	0.0063	0.0057	0.0068	0.0055	0.0164	0.1436	0.0051	0.0054	0.0057	0.083	0.0076	0.0055	0.0058	0.008	0.1427	0.0956	0.0061	0.0053	0.0063	0.0337	0.009	0.0091	0.1721
7	rs73150210	77843004	1.18	0.173671271070618	1.69	0.263511633917478	0.839525392280306	0.837598774140102	0.1283	0.0747	0.0054	0.0063	0.0064	0.0061	0.0052	0.0157	0.1459	0.0047	0.0055	0.005	0.0854	0.0083	0.0055	0.005	0.0076	0.1466	0.091	0.0067	0.0048	0.0054	0.033	0.008	0.0088	0.1702
7	rs78573562	77844997	1.18	0.173671271070618	1.69	0.263511633917478	0.801293395635353	0.791083833078627	0.1283	0.0747	0.0054	0.0063	0.0064	0.0061	0.0052	0.0157	0.1459	0.0047	0.0056	0.005	0.0854	0.0083	0.0055	0.005	0.0076	0.1467	0.0911	0.0067	0.0048	0.0054	0.033	0.008	0.0087	0.1702
7	rs10808146	77846572	1.18	0.173671271070618	1.69	0.263511633917478	0.762684854558998	0.759333541239428	0.1282	0.0748	0.0053	0.0063	0.0064	0.0061	0.0052	0.0157	0.1465	0.0047	0.0056	0.005	0.0854	0.0083	0.0055	0.0049	0.0076	0.1468	0.0908	0.0068	0.0048	0.0054	0.033	0.008	0.0087	0.1701
7	rs34641440	77851621	1.18	0.173671271070618	1.67	0.308662716071979	0.775513659832753	0.774338234074555	0.1283	0.0748	0.0053	0.0062	0.0064	0.006	0.0052	0.0156	0.147	0.0046	0.0057	0.005	0.0852	0.0083	0.0054	0.0048	0.0076	0.147	0.0905	0.0067	0.0047	0.0054	0.0329	0.0079	0.0086	0.1702
7	rs12531018	77856708	1.18	0.173671271070618	1.68	0.285465824887251	0.767360004333641	0.773123381570637	0.1285	0.0749	0.0053	0.0062	0.0064	0.006	0.0051	0.0156	0.1473	0.0046	0.0058	0.005	0.0851	0.0083	0.0054	0.0048	0.0076	0.1471	0.0904	0.0067	0.0047	0.0054	0.0329	0.0078	0.0086	0.1703
7	rs35562412	77861353	1.18	0.173671271070618	1.65	0.358901199458623	0.767743766278684	0.736571494369396	0.1285	0.0749	0.0054	0.0062	0.0062	0.006	0.0051	0.0156	0.1476	0.0046	0.0058	0.005	0.0851	0.0083	0.0054	0.0047	0.0076	0.1472	0.0902	0.0067	0.0047	0.0054	0.0329	0.0078	0.0085	0.1703
7	rs117219014	77862780	1.18	0.173671271070618	1.65	0.358901199458623	0.780686727702501	0.75344013706507	0.1286	0.0749	0.0054	0.0062	0.0062	0.0059	0.0051	0.0156	0.1477	0.0046	0.0058	0.005	0.0849	0.0083	0.0054	0.0047	0.0076	0.1472	0.0901	0.0067	0.0047	0.0054	0.0329	0.0077	0.0085	0.1704
7	rs10242863	77871409	1.18	0.173671271070618	1.64	0.38599849551783	0.744715270810912	0.700414324564901	0.1288	0.0751	0.0054	0.0061	0.0062	0.0059	0.005	0.0155	0.1485	0.0046	0.0059	0.005	0.0845	0.0082	0.0055	0.0045	0.0076	0.1475	0.0898	0.0068	0.0046	0.0053	0.033	0.0076	0.0085	0.1708
7	rs62463878	77872649	1.18	0.173671271070618	1.64	0.38599849551783	0.780145558487376	0.778137292386872	0.1289	0.0752	0.0054	0.0061	0.0062	0.0058	0.0049	0.0155	0.1487	0.0046	0.0059	0.0049	0.0845	0.0082	0.0054	0.0045	0.0075	0.1475	0.0897	0.0068	0.0046	0.0053	0.033	0.0076	0.0085	0.1707
7	rs34937835	77885552	1.18	0.173671271070618	1.64	0.38599849551783	0.767974063626057	0.78620447318396	0.1289	0.0755	0.0054	0.006	0.0063	0.0057	0.0048	0.0154	0.1495	0.0046	0.0059	0.0049	0.0845	0.0081	0.0053	0.0042	0.0074	0.1477	0.0893	0.0068	0.0047	0.0051	0.0333	0.0075	0.0084	0.1705
7	rs117971489	77887146	1.18	0.173671271070618	1.64	0.38599849551783	0.763144152002894	0.772060723035441	0.1288	0.0755	0.0054	0.006	0.0063	0.0056	0.0048	0.0154	0.1495	0.0046	0.0059	0.0049	0.0845	0.0081	0.0053	0.0042	0.0074	0.1477	0.0893	0.0069	0.0047	0.0051	0.0333	0.0075	0.0084	0.1705
7	rs9649283	77888562	1.18	0.173671271070618	1.64	0.38599849551783	0.760695962243862	0.754497191514811	0.1288	0.0755	0.0053	0.006	0.0063	0.0056	0.0048	0.0154	0.1495	0.0046	0.0059	0.0049	0.0845	0.0081	0.0053	0.0042	0.0074	0.1477	0.0893	0.0069	0.0047	0.0051	0.0333	0.0075	0.0084	0.1705
7	rs10485879	77905130	1.18	0.173671271070618	1.64	0.38599849551783	0.719084237444731	0.67275735909218	0.1289	0.0757	0.0053	0.0059	0.0064	0.0056	0.0047	0.0154	0.1499	0.0046	0.006	0.0049	0.0845	0.0081	0.0053	0.0041	0.0073	0.1479	0.0891	0.0069	0.0047	0.005	0.0334	0.0075	0.0084	0.1703
7	rs798344	77924592	1.17	0.196050020118376	1.64	0.38599849551783	0.591192596944947	0.491190192088096	0.1283	0.0763	0.0052	0.0057	0.0066	0.0054	0.0045	0.0156	0.1509	0.0046	0.0061	0.0051	0.0841	0.008	0.0053	0.0038	0.0069	0.1492	0.0887	0.0072	0.0049	0.005	0.0335	0.0074	0.0084	0.1695
7	rs13227684	77932089	1.17	0.196050020118376	1.64	0.38599849551783	0.534514473250702	0.442196105200238	0.1282	0.0763	0.0052	0.0057	0.0066	0.0053	0.0045	0.0156	0.151	0.0046	0.0061	0.0051	0.0842	0.008	0.0053	0.0038	0.0069	0.1495	0.0886	0.0072	0.0049	0.005	0.0335	0.0073	0.0083	0.1692
7	rs798279	77934358	1.17	0.196050020118376	1.64	0.38599849551783	0.509603747992318	0.407014605699748	0.1283	0.0763	0.0052	0.0057	0.0066	0.0053	0.0045	0.0156	0.1511	0.0046	0.0061	0.0051	0.0842	0.008	0.0053	0.0038	0.0069	0.1496	0.0886	0.0072	0.0049	0.0049	0.0334	0.0073	0.0083	0.1694
7	rs798280	77935553	1.17	0.196050020118376	1.64	0.38599849551783	0.51400367303205	0.414691855576725	0.1282	0.0764	0.0052	0.0057	0.0066	0.0053	0.0045	0.0156	0.1511	0.0046	0.0061	0.0051	0.0842	0.008	0.0053	0.0038	0.0069	0.1496	0.0886	0.0072	0.0049	0.0049	0.0334	0.0073	0.0083	0.1693
7	rs117735175	77938818	1.18	0.173671271070618	1.64	0.38599849551783	0.529189023645174	0.410392979126139	0.1282	0.0763	0.0052	0.0057	0.0066	0.0053	0.0044	0.0156	0.1511	0.0046	0.0062	0.0051	0.0842	0.008	0.0052	0.0038	0.0069	0.1497	0.0886	0.0072	0.0049	0.0049	0.0334	0.0073	0.0083	0.1693
7	rs62463916	77944783	1.18	0.173671271070618	1.64	0.38599849551783	0.570279258724574	0.411824582221134	0.128	0.076	0.0052	0.0056	0.0066	0.0053	0.0044	0.0157	0.1512	0.0047	0.0062	0.0052	0.0842	0.0081	0.0052	0.0038	0.0069	0.1501	0.0887	0.0073	0.0049	0.0048	0.0333	0.0074	0.0082	0.1692
7	rs62463918	77946412	1.18	0.173671271070618	1.64	0.38599849551783	0.5795082642929	0.376578502051919	0.128	0.0758	0.0053	0.0056	0.0066	0.0053	0.0044	0.0157	0.1512	0.0047	0.0062	0.0052	0.0842	0.0081	0.0052	0.0038	0.0069	0.1504	0.0887	0.0073	0.0049	0.0047	0.0333	0.0074	0.0082	0.1691
7	rs17150512	77946826	1.18	0.173671271070618	1.64	0.38599849551783	0.579914032103765	0.375308838075504	0.1279	0.0758	0.0053	0.0056	0.0066	0.0053	0.0044	0.0157	0.1512	0.0047	0.0062	0.0052	0.0842	0.0081	0.0052	0.0037	0.0069	0.1504	0.0887	0.0073	0.0049	0.0047	0.0333	0.0074	0.0082	0.1691
7	rs28493954	77953558	1.18	0.173671271070618	1.6	0.508176723760061	0.527635142911608	0.325544399730845	0.1282	0.0759	0.0052	0.0054	0.0067	0.0051	0.0042	0.0158	0.1516	0.0047	0.0062	0.0052	0.0845	0.0081	0.0052	0.0035	0.0066	0.1508	0.0886	0.0074	0.0049	0.0047	0.0334	0.0074	0.0084	0.1683
7	rs17404237	77954675	1.17	0.196050020118376	1.6	0.508176723760061	0.333547980070274	0.168210892011601	0.1279	0.0758	0.0049	0.0046	0.007	0.0043	0.0035	0.0159	0.1539	0.0047	0.0064	0.0051	0.0849	0.0081	0.0053	0.003	0.0055	0.1532	0.0871	0.0078	0.0048	0.0046	0.0333	0.0074	0.009	0.168
7	rs73134514	77958822	1.16	0.220431575918666	1.6	0.508176723760061	0.280936151804793	0.158464482425801	0.1274	0.076	0.0049	0.0044	0.0073	0.0039	0.0033	0.0159	0.1545	0.0046	0.0064	0.0051	0.0849	0.0082	0.0055	0.0028	0.0052	0.1545	0.0866	0.0081	0.0047	0.0045	0.0334	0.0071	0.0092	0.1679
7	rs2534649	77960786	1.16	0.220431575918666	1.6	0.508176723760061	0.237367353581782	0.0958265468292413	0.1273	0.0762	0.0049	0.0043	0.0071	0.0039	0.0033	0.0159	0.1544	0.0047	0.0064	0.0051	0.0849	0.0081	0.0055	0.0028	0.0052	0.1548	0.0866	0.0082	0.0047	0.0045	0.0333	0.0071	0.0093	0.1679
7	rs2691534	77961360	1.16	0.220431575918666	1.59	0.542287549749139	0.237281570775308	0.0978316186615012	0.1273	0.0762	0.0049	0.0043	0.0071	0.0039	0.0033	0.0159	0.1545	0.0047	0.0063	0.0051	0.0849	0.0081	0.0055	0.0027	0.0052	0.1549	0.0866	0.0082	0.0047	0.0045	0.0333	0.007	0.0093	0.1678
7	rs62461470	77962267	1.16	0.220431575918666	1.57	0.614941920479678	0.245507386012039	0.101726761465826	0.1273	0.0762	0.0049	0.0043	0.0071	0.0038	0.0033	0.0159	0.1545	0.0047	0.0064	0.0051	0.0849	0.0081	0.0055	0.0027	0.0052	0.1549	0.0866	0.0083	0.0047	0.0045	0.0333	0.007	0.0093	0.1678
7	rs2691539	77963846	1.16	0.220431575918666	1.57	0.614941920479678	0.268303195442508	0.102627730579959	0.1272	0.0763	0.0049	0.0042	0.0071	0.0038	0.0033	0.0159	0.1546	0.0047	0.0065	0.0051	0.0848	0.0081	0.0055	0.0027	0.0053	0.1551	0.0866	0.0083	0.0047	0.0045	0.0334	0.0071	0.0093	0.1677
7	rs2691543	77964788	1.17	0.196050020118376	1.56	0.653525583231	0.273559744953496	0.105846842146596	0.1272	0.0764	0.0049	0.0042	0.0071	0.0038	0.0032	0.0159	0.1545	0.0047	0.0065	0.0051	0.0849	0.0081	0.0055	0.0027	0.0053	0.1552	0.0866	0.0083	0.0047	0.0045	0.0334	0.007	0.0093	0.1676
7	rs17150548	77968061	1.16	0.220431575918666	1.54	0.735299729443272	0.283150768662293	0.101808540055431	0.1272	0.0765	0.0048	0.0042	0.0071	0.0037	0.0032	0.0158	0.1544	0.0048	0.0065	0.0051	0.085	0.0081	0.0055	0.0026	0.0052	0.1553	0.0866	0.0084	0.0047	0.0044	0.0334	0.007	0.0093	0.1674
7	rs11975489	77976904	1.16	0.220431575918666	1.51	0.869735485018148	0.305661057484479	0.112739437673692	0.1269	0.0765	0.0047	0.004	0.0071	0.0036	0.0031	0.0158	0.1543	0.0048	0.0066	0.005	0.0853	0.0083	0.0055	0.0026	0.0051	0.1558	0.0863	0.0084	0.0047	0.0043	0.0336	0.007	0.0094	0.1673
7	rs17347135	77979388	1.16	0.220431575918666	1.48	1.01867282088958	0.309559509297676	0.0955870358356345	0.1268	0.077	0.0048	0.0039	0.0072	0.0036	0.003	0.0158	0.1546	0.0048	0.0066	0.005	0.0855	0.0083	0.0055	0.0025	0.005	0.1561	0.0858	0.0085	0.0047	0.0043	0.0336	0.007	0.0092	0.1672
7	rs112946107	77982118	1.13	0.306408690300974	1.48	1.01867282088958	0.383761577965144	0.150722260023125	0.1263	0.0783	0.0053	0.0034	0.0078	0.0031	0.0028	0.0158	0.156	0.0046	0.0068	0.0056	0.0855	0.0081	0.0057	0.0023	0.0044	0.1572	0.0832	0.0085	0.0045	0.0043	0.0338	0.0071	0.0088	0.167
7	rs1541482	77986141	1.13	0.306408690300974	1.48	1.01867282088958	0.387200103113087	0.13077171605386	0.1262	0.0785	0.0054	0.0033	0.0079	0.0031	0.0028	0.0158	0.1561	0.0045	0.0068	0.0057	0.0855	0.0081	0.0057	0.0022	0.0044	0.1573	0.0829	0.0085	0.0044	0.0043	0.0339	0.0071	0.0088	0.167
7	rs117432571	77988443	1.13	0.306408690300974	1.47	1.07160640764864	0.401335544416463	0.142377154684142	0.1261	0.0787	0.0054	0.0033	0.0079	0.0031	0.0028	0.0158	0.1564	0.0046	0.0068	0.0057	0.0854	0.0081	0.0057	0.0021	0.0043	0.1575	0.0828	0.0086	0.0044	0.0043	0.0337	0.0071	0.0088	0.167
7	rs4476926	77992996	1.13	0.306408690300974	1.47	1.07160640764864	0.422551032485531	0.123209689104335	0.1259	0.079	0.0053	0.0032	0.008	0.003	0.0027	0.0157	0.1568	0.0046	0.0067	0.0058	0.0854	0.0081	0.0057	0.002	0.0043	0.158	0.0824	0.0086	0.0044	0.0043	0.0335	0.007	0.0088	0.1672
7	rs995753	78008079	1.13	0.306408690300974	1.47	1.07160640764864	0.431717861394795	0.111296809245489	0.1259	0.0792	0.0053	0.0032	0.0081	0.003	0.0027	0.0157	0.157	0.0046	0.0067	0.0058	0.0852	0.008	0.0058	0.0019	0.0043	0.1583	0.0821	0.0086	0.0044	0.0043	0.0333	0.0071	0.0088	0.1672
7	rs73138652	78008250	1.13	0.306408690300974	1.46	1.12620512571235	0.439678092010613	0.110367133129176	0.1259	0.0793	0.0053	0.0032	0.0081	0.003	0.0027	0.0157	0.157	0.0046	0.0067	0.0058	0.0852	0.008	0.0058	0.0019	0.0043	0.1583	0.0821	0.0086	0.0044	0.0042	0.0332	0.0071	0.0088	0.1672
7	rs62461545	78012004	1.13	0.306408690300974	1.46	1.12620512571235	0.483337654546182	0.100747415459412	0.126	0.0794	0.0053	0.0031	0.0081	0.0029	0.0027	0.0157	0.1573	0.0047	0.0068	0.0058	0.0851	0.0079	0.0058	0.0019	0.0043	0.1585	0.0818	0.0086	0.0044	0.0041	0.0331	0.0071	0.0088	0.1672
7	rs6466176	78016814	1.13	0.306408690300974	1.46	1.12620512571235	0.48607095263671	0.105680824592601	0.1255	0.0797	0.0054	0.0032	0.0081	0.003	0.0027	0.0159	0.1571	0.0047	0.0068	0.0059	0.0855	0.0079	0.0058	0.002	0.0043	0.1582	0.0814	0.0086	0.0044	0.0041	0.0331	0.0071	0.0089	0.1673
7	rs13227396	78020423	1.13	0.306408690300974	1.46	1.12620512571235	0.491497347074681	0.110620385079525	0.1255	0.0797	0.0054	0.0032	0.0081	0.003	0.0027	0.0159	0.1571	0.0047	0.0068	0.0059	0.0856	0.0079	0.0058	0.002	0.0043	0.1582	0.0814	0.0086	0.0044	0.0041	0.0331	0.0071	0.0089	0.1672
7	rs9641392	78024012	1.13	0.306408690300974	1.46	1.12620512571235	0.507569346551518	0.129873390959153	0.1254	0.0798	0.0056	0.0032	0.008	0.0028	0.0027	0.0159	0.1573	0.0048	0.0068	0.006	0.0858	0.008	0.0059	0.0019	0.0042	0.1581	0.0813	0.0086	0.0045	0.0041	0.0331	0.0071	0.0089	0.1668
7	rs17150684	78028398	1.13	0.306408690300974	1.45	1.18248085352797	0.508776802491699	0.131672330810134	0.1254	0.0798	0.0056	0.0032	0.0079	0.0028	0.0026	0.0159	0.1572	0.0048	0.0068	0.006	0.0859	0.008	0.0059	0.0019	0.0042	0.1581	0.0813	0.0086	0.0045	0.0041	0.0331	0.0072	0.0089	0.1667
7	rs62468763	78031887	1.13	0.306408690300974	1.45	1.18248085352797	0.515410348186438	0.140340967751042	0.1254	0.0799	0.0055	0.0031	0.0079	0.0028	0.0026	0.0159	0.1571	0.0049	0.0068	0.0061	0.086	0.008	0.0059	0.0019	0.0042	0.1583	0.0813	0.0086	0.0045	0.0041	0.0331	0.0072	0.009	0.1664
7	rs7804000	78038652	1.13	0.306408690300974	1.43	1.30010819984047	0.635471709545068	0.20334728517	0.125	0.0799	0.0055	0.0031	0.0076	0.0027	0.0024	0.0154	0.1574	0.0051	0.0069	0.0065	0.0853	0.0076	0.0062	0.002	0.0037	0.1592	0.0816	0.0084	0.0046	0.0041	0.0334	0.0074	0.0098	0.1657
7	rs73144462	78039375	1.13	0.306408690300974	1.43	1.30010819984047	0.733542310644888	0.216408881536101	0.1249	0.08	0.0054	0.0031	0.0076	0.0027	0.0024	0.0154	0.1573	0.0051	0.0071	0.0065	0.0851	0.0076	0.0063	0.0021	0.0037	0.1594	0.0815	0.0083	0.0046	0.0041	0.0335	0.0075	0.0103	0.1649
7	rs10269990	78040277	1.13	0.306408690300974	1.43	1.30010819984047	0.706676891887161	0.204399081077955	0.1247	0.0801	0.0053	0.003	0.0078	0.0027	0.0025	0.0153	0.1573	0.0051	0.0071	0.0065	0.0852	0.0075	0.0063	0.0023	0.0037	0.1591	0.0817	0.0083	0.0046	0.0041	0.0335	0.0075	0.0104	0.1649
7	rs2191330	78045567	1.12	0.339600448506511	1.43	1.30010819984047	0.754209674717884	0.226569922258789	0.1245	0.0798	0.0053	0.0031	0.0078	0.0027	0.0025	0.0153	0.1569	0.0052	0.007	0.0066	0.0848	0.0076	0.0063	0.0024	0.0037	0.1589	0.0818	0.0084	0.0047	0.004	0.0339	0.0076	0.0104	0.1651
7	rs17417090	78047073	1.12	0.339600448506511	1.43	1.30010819984047	0.753219799140976	0.248347895469178	0.1247	0.0798	0.0051	0.0031	0.0079	0.0027	0.0025	0.0154	0.1568	0.0053	0.007	0.0064	0.0846	0.0076	0.0063	0.0024	0.0035	0.1586	0.0822	0.0083	0.0046	0.0041	0.034	0.0076	0.0104	0.1652
7	rs2191331	78050158	1.12	0.339600448506511	1.43	1.30010819984047	0.717071765658556	0.221686572135252	0.1243	0.0806	0.0051	0.0031	0.0079	0.0027	0.0026	0.0153	0.1559	0.0055	0.0071	0.0064	0.0853	0.0077	0.0063	0.0026	0.0035	0.1589	0.0818	0.0081	0.0046	0.0041	0.0336	0.0076	0.0103	0.1654
7	rs112558718	78052060	1.12	0.339600448506511	1.38	1.62425864340582	0.758632977904504	0.256464889347854	0.1231	0.0811	0.0048	0.003	0.0078	0.0027	0.0029	0.0156	0.1565	0.006	0.0074	0.0065	0.0859	0.0076	0.0061	0.0029	0.0037	0.1576	0.0811	0.0081	0.0048	0.0041	0.0335	0.0075	0.0103	0.1653
7	rs10485886	78057840	1.11	0.375177619549844	1.38	1.62425864340582	0.777596529690683	0.227332663539369	0.1223	0.0815	0.0045	0.0029	0.0078	0.0028	0.0031	0.0157	0.1567	0.0062	0.0074	0.0063	0.0862	0.0076	0.0062	0.003	0.0038	0.1572	0.0809	0.0081	0.0049	0.0042	0.0335	0.0075	0.0104	0.1657
7	rs17150719	78058402	1.12	0.339600448506511	1.38	1.62425864340582	0.766746159370558	0.21309159484377	0.122	0.082	0.0045	0.0029	0.0078	0.0025	0.0032	0.0157	0.1573	0.0063	0.0074	0.0067	0.0866	0.0075	0.0063	0.0031	0.0038	0.1563	0.0807	0.0079	0.005	0.0043	0.0334	0.0075	0.0103	0.1654
7	rs12154832	78060486	1.11	0.375177619549844	1.38	1.62425864340582	0.706528882576046	0.227659807517001	0.1212	0.0823	0.0046	0.0032	0.0079	0.0028	0.0034	0.0158	0.1578	0.0066	0.0075	0.007	0.0862	0.0076	0.0065	0.0033	0.0037	0.1547	0.0805	0.0075	0.0052	0.0047	0.0332	0.0075	0.0103	0.1652
7	rs6968527	78065082	1.1	0.413206464175836	1.38	1.62425864340582	0.601952256512102	0.206930766070822	0.1215	0.0827	0.005	0.0035	0.0083	0.0032	0.0038	0.0159	0.1567	0.007	0.0077	0.0073	0.0863	0.0078	0.0073	0.004	0.0037	0.153	0.0784	0.0073	0.0049	0.0049	0.0318	0.0073	0.0099	0.167
7	rs55933247	78065460	1.1	0.413206464175836	1.42	1.36148099659693	0.526341900592223	0.218988660934331	0.1208	0.083	0.005	0.0035	0.0084	0.0032	0.0039	0.0159	0.1564	0.007	0.0077	0.0073	0.0868	0.0078	0.0074	0.004	0.0036	0.1531	0.0781	0.0073	0.0049	0.0053	0.0317	0.0073	0.0099	0.1669
7	rs12537313	78065926	1.1	0.413206464175836	1.42	1.36148099659693	0.504398400212609	0.200202812698414	0.1206	0.0829	0.0051	0.0035	0.0082	0.0033	0.004	0.016	0.1568	0.007	0.0077	0.0073	0.0865	0.0079	0.0074	0.0041	0.0037	0.1528	0.0777	0.0072	0.0049	0.0053	0.0315	0.0073	0.0097	0.1677
7	rs66958335	78066365	1.1	0.413206464175836	1.42	1.36148099659693	0.525760433664235	0.229516504139965	0.1208	0.0817	0.0053	0.0036	0.0083	0.0034	0.004	0.0164	0.1566	0.0071	0.0077	0.0073	0.0861	0.0079	0.0077	0.0042	0.0037	0.1534	0.0768	0.007	0.0048	0.0054	0.0318	0.0073	0.0096	0.1682
7	rs73148313	78066783	1.09	0.453749840114468	1.42	1.36148099659693	0.575997150789318	0.236439561525388	0.1211	0.082	0.0055	0.0039	0.0084	0.0035	0.0043	0.0163	0.1562	0.0072	0.0077	0.0073	0.0856	0.008	0.0079	0.0044	0.0037	0.1532	0.0751	0.0066	0.0048	0.0056	0.0317	0.0075	0.0095	0.1692
7	rs6961988	78066797	1.09	0.453749840114468	1.42	1.36148099659693	0.582758106312533	0.237765735486147	0.1211	0.082	0.0055	0.0039	0.0084	0.0035	0.0043	0.0163	0.1561	0.0072	0.0077	0.0073	0.0856	0.008	0.0079	0.0044	0.0037	0.1531	0.0751	0.0066	0.0048	0.0056	0.0317	0.0075	0.0095	0.1693
7	rs73148327	78071635	1.07	0.542615033110665	1.42	1.36148099659693	0.946265325249956	0.16663773850418	0.1216	0.0821	0.0054	0.0042	0.0086	0.0035	0.0044	0.0159	0.1553	0.0072	0.0074	0.0074	0.0855	0.0077	0.0085	0.0052	0.0037	0.1541	0.0746	0.0061	0.0047	0.0057	0.0296	0.0071	0.0092	0.1712
7	rs11765817	78073122	1.07	0.542615033110665	1.42	1.36148099659693	1.00884125700518	0.169394149205701	0.1216	0.0821	0.0054	0.0042	0.0086	0.0035	0.0044	0.0159	0.1552	0.0073	0.0073	0.0075	0.0854	0.0077	0.0085	0.0053	0.0037	0.1542	0.0746	0.0061	0.0046	0.0057	0.0294	0.0071	0.0091	0.1714
7	rs2110868	78073861	1.07	0.542615033110665	1.42	1.36148099659693	1.04895339185067	0.172563627757535	0.1216	0.0824	0.0054	0.0042	0.0087	0.0035	0.0044	0.0159	0.1552	0.0073	0.0074	0.0075	0.0855	0.0077	0.0085	0.0054	0.0037	0.1539	0.0747	0.0061	0.0046	0.0058	0.0294	0.0071	0.0091	0.1713
7	rs10485890	78078086	1.07	0.542615033110665	1.42	1.36148099659693	0.991075744039366	0.128977362941477	0.1212	0.0825	0.0055	0.0042	0.0086	0.0036	0.0045	0.016	0.155	0.0074	0.0071	0.0067	0.0858	0.0078	0.0087	0.0055	0.0037	0.1539	0.0747	0.0061	0.0047	0.0058	0.0292	0.007	0.0089	0.172
7	Affx-30918988	78080244	1.07	0.542615033110665	1.43	1.30010819984047	1.08773983291116	0.16978921223035	0.1208	0.0827	0.0055	0.0042	0.0086	0.0037	0.0045	0.0162	0.1548	0.0074	0.007	0.0068	0.0856	0.0078	0.0088	0.0056	0.0038	0.1537	0.0748	0.0062	0.0047	0.0059	0.0291	0.0068	0.0088	0.1725
7	rs10485892	78081149	1.07	0.542615033110665	1.43	1.30010819984047	1.08250617670974	0.138682962107109	0.1204	0.0829	0.0055	0.0042	0.0086	0.0037	0.0045	0.0163	0.1542	0.0074	0.007	0.0067	0.0855	0.0078	0.0088	0.0057	0.0038	0.1535	0.075	0.0062	0.0047	0.0061	0.0291	0.0068	0.0087	0.173
7	rs2160321	78082607	1.07	0.542615033110665	1.44	1.24044493409381	1.09529755833794	0.17127355698756	0.1207	0.0835	0.0054	0.0042	0.0087	0.004	0.0046	0.0166	0.1522	0.0072	0.007	0.0067	0.0852	0.0078	0.0088	0.0058	0.0038	0.153	0.0752	0.0063	0.0047	0.0063	0.0292	0.007	0.0081	0.1744
7	rs59424961	78083716	1.07	0.542615033110665	1.45	1.18248085352797	1.00376453021204	0.162435690875087	0.1207	0.0835	0.0054	0.0043	0.0087	0.0041	0.0047	0.0166	0.1522	0.0072	0.007	0.0067	0.0853	0.0077	0.0088	0.0058	0.0039	0.1524	0.0754	0.0063	0.0047	0.0063	0.0292	0.0069	0.008	0.1747
7	rs2302638	78085089	1.07	0.542615033110665	1.45	1.18248085352797	0.903469043563398	0.161269788849261	0.1199	0.0837	0.0055	0.0045	0.0088	0.0042	0.0047	0.0166	0.152	0.0071	0.007	0.0066	0.0853	0.0078	0.0087	0.0058	0.0044	0.1521	0.0754	0.0063	0.0047	0.0063	0.0292	0.0069	0.0078	0.1751
7	rs7795760	78089567	1.07	0.542615033110665	1.45	1.18248085352797	1.06105732937272	0.167817118247323	0.1177	0.0849	0.0055	0.0047	0.0089	0.0043	0.0048	0.0169	0.1508	0.0064	0.0066	0.0066	0.0856	0.0074	0.0092	0.0059	0.0046	0.1497	0.0778	0.0061	0.0043	0.0063	0.0279	0.0069	0.0078	0.1786
7	rs118075628	78090196	1.07	0.542615033110665	1.45	1.18248085352797	1.01505071328583	0.17196779159252	0.1174	0.0849	0.0055	0.0047	0.0089	0.0043	0.0048	0.0169	0.1508	0.0064	0.0066	0.0066	0.0856	0.0077	0.0092	0.0059	0.0046	0.1497	0.0776	0.0061	0.0043	0.0063	0.0279	0.0069	0.0078	0.1786
7	rs2110872	78090357	1.07	0.542615033110665	1.46	1.12620512571235	1.01807479699901	0.177155416492405	0.1173	0.0848	0.0055	0.0048	0.009	0.0043	0.0048	0.0169	0.1508	0.0064	0.0066	0.0066	0.0856	0.0077	0.0092	0.0059	0.0046	0.1497	0.0776	0.0061	0.0043	0.0063	0.0279	0.0069	0.0078	0.1786
7	rs6972511	78091663	1.07	0.542615033110665	1.46	1.12620512571235	0.951136599698237	0.162241167983665	0.1172	0.0847	0.0056	0.0048	0.009	0.0043	0.0047	0.017	0.1507	0.0063	0.0067	0.0067	0.0855	0.0077	0.0092	0.0058	0.0046	0.1499	0.0776	0.0061	0.0042	0.0064	0.0279	0.0068	0.0079	0.1788
7	rs1558699	78092652	1.07	0.542615033110665	1.46	1.12620512571235	1.04877838393165	0.144144243876667	0.1167	0.0848	0.0056	0.0048	0.009	0.0043	0.0047	0.017	0.1506	0.0064	0.0068	0.0068	0.0855	0.0077	0.0092	0.0057	0.0046	0.15	0.0778	0.0061	0.0041	0.0062	0.0279	0.0068	0.0078	0.1789
7	rs79993609	78093073	1.07	0.542615033110665	1.47	1.07160640764864	0.962092510482816	0.112144554967232	0.1153	0.086	0.0055	0.0046	0.0088	0.0044	0.0044	0.017	0.1501	0.0062	0.0066	0.0065	0.0862	0.0075	0.0092	0.0055	0.0045	0.1491	0.0795	0.0061	0.004	0.0061	0.0278	0.0067	0.008	0.1807
7	rs35636449	78094806	1.08	0.496867270490283	1.48	1.01867282088958	0.512024657593756	0.0293157949813175	0.1181	0.0837	0.0048	0.0037	0.0084	0.0043	0.0037	0.017	0.1467	0.0059	0.0063	0.0064	0.0849	0.0075	0.0084	0.0046	0.0043	0.1498	0.084	0.0058	0.0033	0.0058	0.0279	0.0058	0.0094	0.1856
7	rs17367928	78096994	1.08	0.496867270490283	1.48	1.01867282088958	0.49419008942104	0.0257836955249316	0.1184	0.0836	0.0047	0.0036	0.0083	0.0043	0.0036	0.017	0.1467	0.0058	0.0062	0.0064	0.0845	0.0075	0.0083	0.0045	0.0042	0.1498	0.0845	0.0058	0.0032	0.0058	0.028	0.0057	0.0096	0.186
7	rs117904763	78099714	1.08	0.496867270490283	1.51	0.869735485018148	0.435600546520362	0.0222984157894186	0.1186	0.0835	0.0047	0.0035	0.0083	0.0042	0.0037	0.017	0.1467	0.0058	0.0062	0.0064	0.0843	0.0075	0.0082	0.0045	0.0042	0.1498	0.0847	0.0058	0.0032	0.0058	0.028	0.0057	0.0097	0.1862
7	rs112135111	78099855	1.08	0.496867270490283	1.51	0.869735485018148	0.434481040820311	0.0221305083167175	0.1186	0.0834	0.0047	0.0035	0.0083	0.0042	0.0037	0.017	0.1467	0.0058	0.0062	0.0064	0.0843	0.0075	0.0082	0.0045	0.0042	0.1498	0.0847	0.0058	0.0032	0.0058	0.028	0.0057	0.0097	0.1862
7	rs17433826	78100198	1.08	0.496867270490283	1.51	0.869735485018148	0.431717861394795	0.0215476404171918	0.1186	0.0834	0.0047	0.0035	0.0083	0.0042	0.0038	0.017	0.1467	0.0058	0.0062	0.0064	0.0843	0.0075	0.0082	0.0045	0.0042	0.1498	0.0847	0.0058	0.0032	0.0058	0.028	0.0057	0.0097	0.1862
7	rs10485896	78103473	1.08	0.496867270490283	1.52	0.823332010267983	0.408213425007163	0.0259642663958041	0.1187	0.0833	0.0047	0.0035	0.0083	0.0042	0.0038	0.017	0.1467	0.0059	0.0063	0.0064	0.0843	0.0075	0.0082	0.0043	0.0041	0.1498	0.0848	0.0058	0.0032	0.0058	0.028	0.0056	0.0098	0.1862
7	rs17150854	78103655	1.08	0.496867270490283	1.52	0.823332010267983	0.406388780244263	0.0239673541978909	0.1187	0.0833	0.0047	0.0035	0.0083	0.0042	0.0038	0.017	0.1468	0.0059	0.0063	0.0064	0.0842	0.0075	0.0082	0.0043	0.0041	0.1498	0.0848	0.0058	0.0032	0.0058	0.028	0.0056	0.0098	0.1862
7	rs10241266	78105797	1.08	0.496867270490283	1.53	0.778525311864042	0.374140022302489	0.0311611744756348	0.1193	0.0835	0.0048	0.0035	0.0083	0.0044	0.004	0.0171	0.1463	0.0054	0.0063	0.0064	0.0844	0.0074	0.0081	0.0042	0.0042	0.1492	0.0851	0.0058	0.0033	0.006	0.028	0.0056	0.0097	0.1861
7	rs117460590	78106464	1.08	0.496867270490283	1.54	0.735299729443272	0.319092564456355	0.0240109040340978	0.1194	0.0834	0.0049	0.0036	0.0083	0.0045	0.004	0.0171	0.146	0.0053	0.0062	0.0065	0.0849	0.0074	0.008	0.0041	0.0041	0.1488	0.0852	0.0058	0.0033	0.0061	0.028	0.0056	0.0097	0.1861
7	rs12667712	78109304	1.07	0.542615033110665	1.54	0.735299729443272	0.277374822723077	0.0387853668883745	0.1198	0.0834	0.0051	0.0039	0.0081	0.0048	0.004	0.0174	0.1451	0.0051	0.0061	0.0066	0.0863	0.0072	0.0078	0.0039	0.0039	0.1476	0.0857	0.0058	0.0034	0.0062	0.0281	0.0056	0.0096	0.186
7	rs7779732	78116186	1.07	0.542615033110665	1.54	0.735299729443272	0.27588262502448	0.0499226334494273	0.1198	0.0835	0.0052	0.004	0.008	0.0047	0.004	0.0175	0.1449	0.0052	0.006	0.0066	0.0866	0.0072	0.0077	0.0038	0.0038	0.1474	0.0853	0.0059	0.0034	0.0062	0.0282	0.0056	0.0096	0.1864
7	rs6974799	78117090	1.07	0.542615033110665	1.54	0.735299729443272	0.272864945883097	0.0585015898902488	0.1197	0.0836	0.0052	0.004	0.008	0.0047	0.004	0.0175	0.1447	0.0052	0.0066	0.0066	0.0868	0.0072	0.0077	0.0038	0.0038	0.1473	0.085	0.0058	0.0034	0.0062	0.0282	0.0056	0.0095	0.1864
7	rs1548868	78118982	1.07	0.542615033110665	1.54	0.735299729443272	0.251313016652114	0.0456222928347064	0.1199	0.0837	0.0051	0.004	0.008	0.0046	0.004	0.0175	0.1448	0.0052	0.0067	0.0065	0.087	0.0073	0.0077	0.0038	0.0037	0.147	0.085	0.0058	0.0034	0.0062	0.0282	0.0055	0.0096	0.1864
7	rs7809117	78122206	1.07	0.542615033110665	1.54	0.735299729443272	0.352668995524971	0.0522603661538832	0.1198	0.0838	0.0051	0.0039	0.008	0.005	0.0039	0.0177	0.1449	0.0051	0.0067	0.0063	0.0874	0.0072	0.0077	0.0037	0.0036	0.1468	0.0848	0.0059	0.0034	0.0063	0.028	0.0056	0.0097	0.1863
7	rs118018636	78124274	1.07	0.542615033110665	1.54	0.735299729443272	0.342569465730361	0.0385678787188565	0.12	0.0838	0.0051	0.0039	0.008	0.005	0.0038	0.0177	0.1449	0.0051	0.0067	0.0062	0.0873	0.0072	0.0077	0.0037	0.0036	0.1468	0.0848	0.0059	0.0034	0.0063	0.028	0.0056	0.0097	0.1864
7	rs62467117	78130518	1.07	0.542615033110665	1.54	0.735299729443272	0.370271869711065	0.042113585892031	0.1204	0.0838	0.0051	0.0038	0.008	0.0049	0.0038	0.0177	0.1448	0.0051	0.0067	0.0061	0.087	0.0071	0.0077	0.0036	0.0035	0.1467	0.0851	0.0059	0.0033	0.0062	0.028	0.0055	0.0098	0.1866
7	rs118084764	78136079	1.07	0.542615033110665	1.53	0.778525311864042	0.420636679633883	0.0491941152509978	0.1209	0.0838	0.0052	0.0038	0.0081	0.0049	0.0037	0.0177	0.1448	0.0051	0.0067	0.006	0.0867	0.0071	0.0077	0.0036	0.0034	0.1467	0.0853	0.006	0.0032	0.0062	0.028	0.0055	0.0098	0.1868
7	rs34302036	78136725	1.07	0.542615033110665	1.53	0.778525311864042	0.436249332423375	0.0628063109360394	0.1209	0.0838	0.0052	0.0038	0.0081	0.0049	0.0037	0.0177	0.1447	0.0051	0.0067	0.0059	0.0868	0.007	0.0076	0.0035	0.0034	0.1468	0.0853	0.006	0.0032	0.0062	0.028	0.0055	0.0098	0.1869
7	rs4730345	78138542	1.06	0.591046266007479	1.54	0.735299729443272	0.476044304311535	0.0464451025274072	0.1209	0.0837	0.0052	0.004	0.0082	0.005	0.0039	0.0178	0.1445	0.0051	0.0067	0.0057	0.0869	0.0071	0.0075	0.0035	0.0034	0.1468	0.0854	0.006	0.0032	0.0062	0.0279	0.0055	0.0099	0.1867
7	rs1030012	78138977	1.07	0.542615033110665	1.54	0.735299729443272	0.48209771185438	0.0371143329247355	0.1207	0.0837	0.0052	0.004	0.0082	0.005	0.0038	0.0178	0.1445	0.0051	0.0067	0.0057	0.0869	0.0071	0.0076	0.0035	0.0034	0.1468	0.0853	0.006	0.0032	0.0062	0.028	0.0055	0.0099	0.1867
7	rs117916539	78141574	1.07	0.542615033110665	1.54	0.735299729443272	0.464292336913047	0.0278493563335276	0.1207	0.0837	0.0051	0.0041	0.0082	0.005	0.0038	0.0178	0.1444	0.0051	0.0067	0.0056	0.0868	0.0071	0.0076	0.0035	0.0034	0.1467	0.0852	0.006	0.0033	0.0062	0.028	0.0056	0.0099	0.1868
7	rs17150949	78151369	1.07	0.542615033110665	1.54	0.735299729443272	0.528476558932553	0.0296517909980585	0.1205	0.0838	0.005	0.0042	0.0082	0.0049	0.0039	0.0179	0.144	0.0052	0.0067	0.0055	0.0863	0.0071	0.0075	0.0034	0.0033	0.1465	0.0857	0.0061	0.0034	0.0062	0.0282	0.0057	0.0099	0.1871
7	rs73141125	78152457	1.07	0.542615033110665	1.54	0.735299729443272	0.635189535051619	0.0237068472391065	0.1204	0.0838	0.005	0.0047	0.0081	0.0049	0.0039	0.018	0.1439	0.0053	0.0067	0.0055	0.0864	0.0071	0.0074	0.0034	0.0033	0.1462	0.0856	0.0061	0.0034	0.0063	0.0283	0.0056	0.0098	0.1873
7	rs73141144	78160485	1.06	0.591046266007479	1.54	0.735299729443272	0.595225506653184	0.0285072563271457	0.12	0.0834	0.0051	0.0049	0.008	0.0048	0.004	0.018	0.1439	0.0057	0.0067	0.0056	0.0867	0.007	0.0075	0.0036	0.0034	0.1454	0.0853	0.0062	0.0035	0.0063	0.0282	0.006	0.0095	0.1875
7	rs73376279	78161137	1.06	0.591046266007479	1.54	0.735299729443272	0.630682521211315	0.0282714654507171	0.1199	0.0833	0.0052	0.0049	0.008	0.005	0.004	0.018	0.1438	0.0057	0.0067	0.0056	0.0868	0.007	0.0075	0.0036	0.0034	0.1455	0.0853	0.0062	0.0035	0.0063	0.0282	0.006	0.0095	0.1875
7	rs34285321	78168022	1.06	0.591046266007479	1.54	0.735299729443272	0.679749186189695	0.034851966632784	0.1196	0.0831	0.0056	0.0052	0.0079	0.0054	0.0045	0.0185	0.1436	0.0057	0.0067	0.0058	0.0869	0.0071	0.007	0.0038	0.0033	0.1437	0.086	0.0064	0.0036	0.0061	0.0279	0.0061	0.0096	0.1874
7	rs10243724	78169182	1.06	0.591046266007479	1.54	0.735299729443272	0.654936257455025	0.0525091471335297	0.1195	0.083	0.0059	0.0052	0.0078	0.0055	0.0046	0.0185	0.1433	0.0057	0.0067	0.0059	0.0871	0.0071	0.007	0.0038	0.0034	0.1434	0.086	0.0064	0.0037	0.006	0.0278	0.0061	0.0096	0.1874
7	rs35071727	78169858	1.06	0.591046266007479	1.53	0.778525311864042	0.61843361793868	0.126836312387972	0.1194	0.0828	0.006	0.0052	0.0078	0.0055	0.0046	0.0185	0.1431	0.0057	0.0067	0.0058	0.0873	0.0071	0.007	0.0038	0.0034	0.1433	0.086	0.0064	0.0037	0.006	0.0277	0.0062	0.0096	0.1873
7	rs727200	78170588	1.06	0.591046266007479	1.53	0.778525311864042	0.610998586390672	0.143678453793877	0.1194	0.0827	0.006	0.0052	0.0077	0.0056	0.0047	0.0184	0.1429	0.0058	0.0066	0.0059	0.0873	0.0071	0.007	0.0037	0.0035	0.1432	0.086	0.0064	0.0037	0.0061	0.0277	0.0062	0.0097	0.1873
7	rs17437602	78173595	1.06	0.591046266007479	1.54	0.735299729443272	0.60712384484779	0.195620788276232	0.1195	0.0824	0.0061	0.0053	0.0077	0.0057	0.0048	0.0185	0.1423	0.0058	0.0066	0.0059	0.0876	0.0071	0.0071	0.0038	0.0036	0.1428	0.0859	0.0064	0.0038	0.0063	0.0276	0.0064	0.0098	0.1869
7	rs6965349	78174897	1.06	0.591046266007479	1.57	0.614941920479678	0.729634355514783	0.244990302826352	0.119	0.0815	0.0069	0.0055	0.0081	0.0062	0.0051	0.0189	0.1396	0.0062	0.0068	0.0065	0.0881	0.0077	0.0077	0.0041	0.0042	0.1406	0.0851	0.0064	0.0042	0.0072	0.0273	0.0072	0.0105	0.185
7	rs62468612	78174942	1.06	0.591046266007479	1.57	0.614941920479678	0.738893032037704	0.258734163767091	0.119	0.0814	0.0069	0.0055	0.0081	0.0062	0.0051	0.0189	0.1395	0.0062	0.0068	0.0066	0.0881	0.0077	0.0078	0.0041	0.0042	0.1405	0.0851	0.0064	0.0042	0.0072	0.0273	0.0072	0.0105	0.185
7	rs1978326	78175596	1.06	0.591046266007479	1.57	0.614941920479678	0.916676499959189	0.444719801924558	0.1182	0.0806	0.0074	0.0056	0.0082	0.0067	0.0054	0.0194	0.1385	0.0064	0.0072	0.0069	0.0879	0.0081	0.0082	0.0043	0.0045	0.139	0.0848	0.0064	0.0044	0.0075	0.0272	0.0077	0.011	0.1842
7	rs11525066	78175977	1.06	0.591046266007479	1.57	0.614941920479678	0.992016558447985	0.624728717983503	0.1174	0.0801	0.0077	0.0056	0.0084	0.0068	0.0056	0.0196	0.1384	0.0064	0.0075	0.0072	0.0874	0.0084	0.0084	0.0044	0.0048	0.1381	0.0844	0.0064	0.0045	0.0078	0.0275	0.0081	0.0112	0.1834
7	rs55920785	78176624	1.05	0.642211085129376	1.58	0.577869115575703	1.3032073567153	1.11932754493353	0.1159	0.0791	0.0082	0.0057	0.0085	0.0071	0.0059	0.0202	0.1384	0.0066	0.0079	0.0075	0.0867	0.0089	0.0089	0.0046	0.0051	0.1368	0.0837	0.0065	0.0048	0.0084	0.0281	0.0089	0.0115	0.1819
7	rs12705591	78191370	1.04	0.69615671060944	1.61	0.475515229965307	1.5475790196982	1.60822437450435	0.1151	0.0783	0.0089	0.0058	0.0084	0.0072	0.006	0.0205	0.1397	0.0068	0.0085	0.008	0.086	0.0094	0.009	0.0046	0.0054	0.1343	0.0831	0.0069	0.0054	0.0087	0.0287	0.0098	0.0114	0.1798
7	rs17438461	78192343	1.04	0.69615671060944	1.62	0.444280725791627	1.51399959371374	1.58185456177137	0.1151	0.0781	0.0089	0.0058	0.0084	0.0072	0.006	0.0205	0.1398	0.0068	0.0085	0.008	0.0862	0.0094	0.0091	0.0046	0.0054	0.1341	0.0831	0.0069	0.0054	0.0087	0.0287	0.01	0.0114	0.1795
7	rs113259960	78193157	1.04	0.69615671060944	1.62	0.444280725791627	1.50142627715658	1.60353537652921	0.115	0.078	0.0089	0.0057	0.0084	0.0072	0.006	0.0206	0.1398	0.0068	0.0085	0.0081	0.0862	0.0095	0.0091	0.0046	0.0054	0.134	0.083	0.0069	0.0054	0.0087	0.0288	0.01	0.0114	0.1792
7	rs62468646	78197143	1.04	0.69615671060944	1.62	0.444280725791627	1.64356487517281	1.73700127043519	0.1149	0.078	0.009	0.0057	0.0084	0.0071	0.006	0.0207	0.1399	0.0068	0.0087	0.0082	0.0863	0.0095	0.0091	0.0046	0.0053	0.1338	0.0828	0.007	0.0055	0.0087	0.0289	0.0102	0.0117	0.1784
7	rs79698903	78198632	1.04	0.69615671060944	1.62	0.444280725791627	1.65748954706201	1.77907351022642	0.1149	0.0779	0.009	0.0056	0.0084	0.0071	0.006	0.0208	0.1399	0.0068	0.0088	0.0082	0.0863	0.0095	0.0092	0.0046	0.0053	0.1338	0.0828	0.007	0.0055	0.0087	0.029	0.0103	0.0118	0.1781
7	rs76321538	78201493	1.04	0.69615671060944	1.63	0.414449909043039	1.68483537304798	1.84998684924495	0.1149	0.0779	0.009	0.0056	0.0085	0.0071	0.006	0.0208	0.14	0.0068	0.0088	0.0082	0.0863	0.0095	0.0092	0.0046	0.0053	0.1337	0.0828	0.007	0.0055	0.0088	0.029	0.0104	0.0119	0.1776
7	rs28439811	78206401	1.04	0.69615671060944	1.63	0.414449909043039	1.70171769834368	1.91558508028631	0.1149	0.0778	0.0091	0.0056	0.0085	0.0071	0.006	0.0209	0.14	0.0068	0.0089	0.0083	0.0864	0.0096	0.0093	0.0047	0.0053	0.1336	0.0827	0.007	0.0056	0.0088	0.0291	0.0105	0.0119	0.1771
7	rs11765998	78208429	1.04	0.69615671060944	1.63	0.414449909043039	1.70371392862979	1.95002156062954	0.1149	0.0778	0.0091	0.0056	0.0085	0.0071	0.006	0.0209	0.14	0.0068	0.0089	0.0083	0.0864	0.0096	0.0094	0.0047	0.0053	0.1335	0.0827	0.007	0.0056	0.0088	0.0291	0.0105	0.0119	0.1768
7	rs6949875	78212127	1.04	0.69615671060944	1.63	0.414449909043039	1.71423394860202	1.97612800204223	0.115	0.0778	0.0091	0.0056	0.0085	0.0071	0.0061	0.0211	0.14	0.0068	0.0089	0.0083	0.0863	0.0095	0.0094	0.0047	0.0053	0.1336	0.0827	0.007	0.0056	0.0088	0.0292	0.0106	0.012	0.1763
7	rs118091960	78212129	1.04	0.69615671060944	1.63	0.414449909043039	1.75314247844293	2.00425421059474	0.1149	0.0778	0.0091	0.0056	0.0085	0.0071	0.006	0.0211	0.1402	0.0068	0.0089	0.0083	0.0863	0.0095	0.0094	0.0047	0.0053	0.1336	0.0827	0.007	0.0056	0.0088	0.0292	0.0108	0.012	0.1763
7	rs73143137	78213455	1.04	0.69615671060944	1.67	0.308662716071979	1.75059567563365	2.02327436486639	0.1149	0.0778	0.0091	0.0056	0.0084	0.0071	0.006	0.0211	0.1402	0.0068	0.0089	0.0083	0.0863	0.0095	0.0094	0.0047	0.0053	0.1336	0.0827	0.007	0.0056	0.0088	0.0292	0.0108	0.012	0.1762
7	rs113700029	78215445	1.04	0.69615671060944	1.66	0.333131717406117	1.66582262555404	2.09219797414331	0.1149	0.0778	0.0091	0.0056	0.0084	0.0069	0.0061	0.0212	0.1401	0.0067	0.0089	0.0083	0.0862	0.0095	0.0094	0.0047	0.0053	0.1336	0.0826	0.007	0.0057	0.0087	0.0292	0.0109	0.012	0.1763
7	rs117848914	78216099	1.04	0.69615671060944	1.66	0.333131717406117	1.6735438837202	2.13174559314601	0.1149	0.0777	0.0091	0.0056	0.0084	0.0068	0.0061	0.0212	0.14	0.0067	0.0089	0.0083	0.0862	0.0095	0.0094	0.0048	0.0053	0.1337	0.0824	0.007	0.0057	0.0087	0.0293	0.0109	0.0119	0.1763
7	rs1496778	78217633	1.03	0.752927598544599	1.66	0.333131717406117	1.87666801275581	2.54493663237955	0.1146	0.0776	0.0093	0.0053	0.0082	0.0064	0.0062	0.0217	0.1391	0.0066	0.0089	0.0086	0.0855	0.0098	0.0095	0.0051	0.0053	0.1339	0.0814	0.0071	0.0063	0.009	0.0296	0.0118	0.0118	0.1766
7	rs451167	78221342	1.03	0.752927598544599	1.66	0.333131717406117	1.9501722098309	2.62122988329797	0.1145	0.0778	0.0094	0.0053	0.0082	0.0064	0.0063	0.0217	0.1391	0.0066	0.0089	0.0087	0.0852	0.0098	0.0096	0.0052	0.0053	0.1333	0.0812	0.007	0.0064	0.009	0.0297	0.012	0.0119	0.1768
7	rs17439521	78225027	1.03	0.752927598544599	1.66	0.333131717406117	2.03053416192089	2.67397232195648	0.1143	0.0778	0.0094	0.0053	0.0083	0.0064	0.0063	0.0218	0.1391	0.0066	0.0089	0.0087	0.0853	0.0098	0.0096	0.0052	0.0052	0.133	0.0811	0.007	0.0064	0.009	0.0297	0.012	0.0119	0.1769
7	rs7807545	78227552	1.03	0.752927598544599	1.66	0.333131717406117	2.20751261525086	2.77570638319216	0.1141	0.0779	0.0095	0.0052	0.0084	0.0063	0.0063	0.0218	0.1392	0.0065	0.009	0.0088	0.0851	0.0098	0.0096	0.0052	0.0051	0.1328	0.081	0.0071	0.0064	0.009	0.0298	0.0121	0.0119	0.177
7	rs12705635	78227661	1.03	0.752927598544599	1.66	0.333131717406117	2.18815665275831	2.77346585503329	0.1141	0.0779	0.0095	0.0052	0.0084	0.0063	0.0063	0.0218	0.1392	0.0065	0.009	0.0088	0.085	0.0098	0.0096	0.0052	0.0051	0.1328	0.0811	0.0071	0.0064	0.009	0.0298	0.0121	0.0119	0.177
7	rs319875	78230996	1.03	0.752927598544599	1.66	0.333131717406117	2.55446598118415	3.19671153197661	0.1142	0.0776	0.0095	0.0053	0.0083	0.0063	0.0064	0.0218	0.1392	0.0065	0.0089	0.0087	0.085	0.0098	0.0097	0.0052	0.0052	0.1326	0.0811	0.0071	0.0065	0.009	0.0297	0.0121	0.0118	0.1769
7	rs6466310	78233434	1	0.940597770197411	1.66	0.333131717406117	2.04393970477887	4.19164047292498	0.1122	0.0734	0.0098	0.0058	0.0091	0.0068	0.0073	0.0237	0.1395	0.0075	0.0091	0.0097	0.0843	0.0101	0.0109	0.0065	0.0057	0.1294	0.0814	0.0078	0.0074	0.0095	0.0291	0.0126	0.0113	0.1746
7	rs38094	78233505	1	0.940597770197411	1.66	0.333131717406117	2.0908634211346	4.23834948759512	0.1118	0.0734	0.0098	0.0058	0.009	0.0068	0.0074	0.0245	0.1405	0.0075	0.009	0.0097	0.0845	0.01	0.011	0.0065	0.0057	0.129	0.0812	0.0078	0.0075	0.0095	0.0288	0.0127	0.0113	0.174
7	rs62468654	78233619	1	0.940597770197411	1.66	0.333131717406117	2.19799952069503	4.30888600843301	0.1118	0.0733	0.0096	0.0058	0.0088	0.0067	0.0074	0.025	0.1409	0.0073	0.0087	0.0097	0.0843	0.0098	0.0111	0.0067	0.0056	0.1291	0.0812	0.0077	0.0077	0.0091	0.0285	0.0126	0.0112	0.1748
7	rs62468655	78233710	1	0.940597770197411	1.66	0.333131717406117	2.31488923803365	4.32897390696446	0.1117	0.0733	0.0095	0.0058	0.0086	0.0066	0.0074	0.0253	0.1411	0.0074	0.0086	0.0096	0.0841	0.0097	0.0111	0.0067	0.0056	0.1292	0.0812	0.0077	0.0078	0.009	0.0282	0.0128	0.0111	0.1751
7	rs9640728	78233755	1	0.940597770197411	1.66	0.333131717406117	2.20338481793929	4.16033175939527	0.1117	0.0733	0.0094	0.0058	0.0086	0.0066	0.0074	0.0254	0.1412	0.0074	0.0086	0.0096	0.084	0.0097	0.0111	0.0067	0.0056	0.1293	0.0811	0.0076	0.0078	0.009	0.0281	0.0128	0.0111	0.1754
7	rs76122431	78234444	1.01	0.875109975033704	1.66	0.333131717406117	1.65436846229413	3.50568575912035	0.1149	0.0729	0.0091	0.0054	0.0085	0.0057	0.0068	0.0256	0.1446	0.0074	0.0081	0.0096	0.0851	0.0093	0.0106	0.007	0.005	0.1296	0.0819	0.0072	0.0077	0.0082	0.0264	0.0118	0.0105	0.1756
7	rs38096	78236116	1	0.940597770197411	1.66	0.333131717406117	1.26879875925035	2.87130181593659	0.1174	0.0722	0.0091	0.0052	0.0084	0.0057	0.0065	0.0256	0.1473	0.0076	0.0078	0.0097	0.0858	0.0088	0.0102	0.0073	0.0048	0.1293	0.0822	0.0071	0.0078	0.0079	0.0248	0.0109	0.0098	0.1754
7	rs12669908	78236372	1	0.940597770197411	1.66	0.333131717406117	1.2707797453142	2.81270435682997	0.1175	0.0722	0.0091	0.0052	0.0084	0.0057	0.0065	0.0256	0.1474	0.0075	0.0077	0.0097	0.0858	0.0087	0.0102	0.0073	0.0048	0.1295	0.0821	0.0071	0.0078	0.0078	0.0248	0.0109	0.0098	0.1755
7	rs117684591	78237178	1	0.940597770197411	1.66	0.333131717406117	1.34489996562423	2.93886166716597	0.1175	0.0721	0.0092	0.0052	0.0083	0.0056	0.0065	0.0256	0.1475	0.0075	0.0077	0.0097	0.0858	0.0087	0.0102	0.0073	0.0048	0.1294	0.0822	0.0071	0.0078	0.0078	0.0247	0.0108	0.0098	0.1756
7	rs117979569	78239829	1	0.940597770197411	1.66	0.333131717406117	1.34017877509355	2.94731867820515	0.1177	0.072	0.0092	0.0052	0.0083	0.0056	0.0065	0.0256	0.1476	0.0075	0.0077	0.0097	0.0857	0.0087	0.0102	0.0073	0.0048	0.1294	0.0823	0.0071	0.0077	0.0077	0.0247	0.0108	0.0098	0.1757
7	rs11763725	78240560	0.99	1.00906370779823	1.66	0.333131717406117	1.34027506333761	2.91932672517974	0.1175	0.072	0.0092	0.0052	0.0083	0.0056	0.0065	0.0256	0.1476	0.0075	0.0077	0.0097	0.0857	0.0087	0.0102	0.0073	0.0048	0.1294	0.0823	0.0071	0.0077	0.0077	0.0248	0.0108	0.0098	0.1757
7	rs73143178	78243492	0.99	1.00906370779823	1.66	0.333131717406117	1.34586424258173	2.85649940788993	0.1177	0.0719	0.0092	0.0052	0.0084	0.0056	0.0065	0.0256	0.1478	0.0074	0.0077	0.0098	0.0857	0.0087	0.0102	0.0073	0.0048	0.1294	0.0824	0.0071	0.0077	0.0076	0.0247	0.0107	0.0098	0.1758
7	rs38111	78249193	0.99	1.00906370779823	1.66	0.333131717406117	1.29093929348005	2.60120512444216	0.1179	0.0717	0.0092	0.0052	0.0084	0.0056	0.0065	0.0256	0.148	0.0074	0.0077	0.0098	0.0856	0.0086	0.0102	0.0073	0.0048	0.1294	0.0826	0.0071	0.0076	0.0075	0.0247	0.0106	0.0098	0.176
7	rs71573395	78250455	0.99	1.00906370779823	1.66	0.333131717406117	1.29911309571811	2.61900402489376	0.1179	0.0716	0.0092	0.0052	0.0084	0.0056	0.0065	0.0256	0.1481	0.0074	0.0077	0.0097	0.0858	0.0086	0.0102	0.0073	0.0048	0.1294	0.0826	0.0071	0.0076	0.0075	0.0247	0.0106	0.0098	0.1761
7	rs161287	78260373	0.99	1.00906370779823	1.66	0.333131717406117	1.22421581624698	2.47609835004837	0.1179	0.0714	0.0092	0.0051	0.0085	0.0056	0.0065	0.0257	0.1481	0.0072	0.0076	0.0097	0.0857	0.0085	0.01	0.0073	0.0048	0.1294	0.0833	0.0069	0.0075	0.0074	0.0248	0.0105	0.0098	0.1766
7	rs38122	78261158	0.99	1.00906370779823	1.68	0.285465824887251	1.21038700092483	2.48678753541133	0.118	0.0715	0.0092	0.0051	0.0085	0.0056	0.0064	0.0256	0.1482	0.0072	0.0076	0.0097	0.0855	0.0085	0.01	0.0073	0.0048	0.1295	0.0835	0.0068	0.0074	0.0074	0.0249	0.0104	0.0098	0.1767
7	rs10953659	78279069	0.99	1.00906370779823	1.69	0.263511633917478	1.0364700615573	2.28577133112407	0.1183	0.0717	0.009	0.0051	0.0083	0.0055	0.0064	0.0249	0.1498	0.0071	0.0075	0.0095	0.0854	0.0086	0.0101	0.0073	0.0046	0.1294	0.0844	0.0068	0.0074	0.0074	0.0246	0.0101	0.0097	0.1762
7	rs117704610	78283912	0.99	1.00906370779823	1.69	0.263511633917478	1.03229340604854	2.31918811307473	0.1183	0.0717	0.0089	0.0051	0.0083	0.0054	0.0064	0.0248	0.1499	0.0071	0.0075	0.0095	0.0854	0.0086	0.0101	0.0073	0.0046	0.1294	0.0845	0.0068	0.0074	0.0074	0.0245	0.0101	0.0097	0.1761
7	rs1496785	78290361	0.99	1.00906370779823	1.7	0.24276969786222	0.917918805404508	2.14295938333456	0.1185	0.0717	0.0087	0.0051	0.0083	0.0054	0.0063	0.0248	0.1502	0.0071	0.0075	0.0095	0.0853	0.0087	0.01	0.0072	0.0046	0.1295	0.0846	0.0068	0.0074	0.0074	0.0244	0.0101	0.0098	0.1761
7	rs76146000	78295430	0.99	1.00906370779823	1.7	0.24276969786222	0.796217423822384	2.10645271494809	0.1182	0.0717	0.0086	0.0051	0.0082	0.0053	0.0063	0.0248	0.1511	0.007	0.0074	0.0095	0.0857	0.0088	0.0099	0.007	0.0047	0.1293	0.0846	0.0069	0.0072	0.0074	0.0242	0.01	0.0097	0.1763
7	rs9886142	78303699	0.99	1.00906370779823	1.71	0.223208546872115	0.620246494479851	1.90863681141558	0.1183	0.0717	0.0085	0.005	0.0081	0.0053	0.0062	0.0248	0.1514	0.0069	0.0072	0.0094	0.0864	0.0089	0.0098	0.007	0.0047	0.1299	0.0847	0.007	0.007	0.0074	0.0239	0.0099	0.0096	0.1761
7	rs321973	78306501	0.99	1.00906370779823	1.74	0.171280181914382	0.634625357527562	1.98615404620646	0.1184	0.0717	0.0084	0.005	0.0081	0.0053	0.0062	0.0248	0.1515	0.007	0.0069	0.0094	0.0865	0.009	0.0098	0.0069	0.0047	0.1299	0.0848	0.0071	0.0069	0.0074	0.0238	0.0099	0.0095	0.1761
7	rs17442142	78307944	0.99	1.00906370779823	1.75	0.156107803097264	0.616205727987846	1.94859245576117	0.1184	0.0717	0.0084	0.005	0.008	0.0053	0.0062	0.0247	0.1516	0.0069	0.0069	0.0093	0.0866	0.009	0.0098	0.0069	0.0047	0.13	0.0848	0.0071	0.0069	0.0074	0.0238	0.0099	0.0095	0.1762
7	rs112910342	78309286	0.99	1.00906370779823	1.77	0.128753168183355	0.609336593373239	1.94573468059067	0.1184	0.0717	0.0084	0.005	0.008	0.0053	0.0062	0.0247	0.1516	0.007	0.0069	0.0093	0.0866	0.009	0.0098	0.0069	0.0047	0.13	0.0849	0.0071	0.0069	0.0074	0.0238	0.0098	0.0095	0.1762
7	rs1496774	78310108	1	0.940597770197411	1.81	0.0849480383532209	0.574514673271754	1.94841382783183	0.1184	0.0717	0.0083	0.005	0.008	0.0053	0.0062	0.0246	0.1517	0.007	0.0068	0.0093	0.0867	0.009	0.0098	0.0069	0.0048	0.13	0.0849	0.0071	0.0069	0.0073	0.0237	0.0098	0.0094	0.1762
7	rs321965	78315540	1	0.940597770197411	1.86	0.047416592333268	0.437962055135752	1.73085249255402	0.1182	0.0718	0.0083	0.0051	0.0077	0.0055	0.0063	0.024	0.1526	0.007	0.0063	0.0093	0.0871	0.0092	0.0097	0.0068	0.005	0.1305	0.0853	0.0072	0.0066	0.0072	0.0235	0.0097	0.0088	0.1766
7	rs78400113	78315782	1	0.940597770197411	1.86	0.047416592333268	0.441872325596606	1.7658551148685	0.1182	0.0718	0.0083	0.0051	0.0077	0.0055	0.0063	0.024	0.1527	0.007	0.0063	0.0093	0.0871	0.0092	0.0097	0.0068	0.005	0.1305	0.0853	0.0072	0.0066	0.0072	0.0235	0.0097	0.0088	0.1766
7	rs73149081	78332992	1	0.940597770197411	1.86	0.047416592333268	0.332776123898602	1.50195393207735	0.1181	0.0718	0.008	0.005	0.0073	0.0055	0.0063	0.0233	0.1542	0.0071	0.006	0.0093	0.087	0.0091	0.0095	0.0063	0.005	0.1318	0.0859	0.0072	0.0064	0.0072	0.0233	0.0091	0.0083	0.1769
7	rs1496767	78336572	1	0.940597770197411	1.85	0.0536022520271762	0.301739881025245	1.35585855187038	0.1181	0.0718	0.008	0.0051	0.0073	0.0055	0.0064	0.0232	0.1544	0.0071	0.0059	0.0094	0.087	0.0091	0.0095	0.0063	0.005	0.1319	0.086	0.0073	0.0064	0.0072	0.0233	0.0092	0.0082	0.177
7	rs323174	78338629	1	0.940597770197411	1.85	0.0536022520271762	0.294604698371938	1.32599676372138	0.1181	0.0718	0.008	0.0051	0.0073	0.0055	0.0064	0.0232	0.1545	0.0071	0.006	0.0094	0.087	0.0091	0.0095	0.0062	0.0051	0.132	0.0861	0.0072	0.0064	0.0072	0.0233	0.0092	0.0082	0.1769
7	rs55984124	78344109	1	0.940597770197411	1.85	0.0536022520271762	0.280090472218033	1.3293653620753	0.1181	0.0718	0.008	0.005	0.0072	0.0055	0.0064	0.0229	0.1544	0.0071	0.0059	0.0093	0.0869	0.0091	0.0094	0.0062	0.0051	0.1327	0.0865	0.0072	0.0063	0.0072	0.023	0.0091	0.008	0.177
7	rs10255125	78346008	1	0.940597770197411	1.85	0.0536022520271762	0.273328039337214	1.26845370952422	0.1182	0.0718	0.008	0.005	0.0072	0.0055	0.0064	0.0228	0.1544	0.0071	0.0059	0.0093	0.0869	0.0091	0.0094	0.0061	0.0051	0.1331	0.0867	0.0072	0.0063	0.0072	0.0229	0.0091	0.008	0.1771
7	rs117015413	78363420	1	0.940597770197411	1.85	0.0536022520271762	0.183450472652013	1.16180503538805	0.1177	0.0711	0.0079	0.0049	0.0069	0.0054	0.0062	0.0222	0.1547	0.0069	0.006	0.0088	0.0869	0.0089	0.0092	0.0058	0.0048	0.1348	0.0888	0.007	0.0061	0.0073	0.0226	0.0089	0.0077	0.1779
7	rs13229506	78364154	1	0.940597770197411	1.85	0.0536022520271762	0.18167502450842	1.16921431244264	0.1176	0.0711	0.0079	0.0049	0.0069	0.0054	0.0062	0.0222	0.1548	0.0069	0.006	0.0088	0.0869	0.0089	0.0092	0.0058	0.0048	0.1349	0.0889	0.007	0.006	0.0073	0.0226	0.0089	0.0076	0.178
7	rs34917807	78377037	1	0.940597770197411	1.85	0.0536022520271762	0.170625892948734	1.15506175414995	0.1175	0.0711	0.0079	0.0048	0.0069	0.0054	0.0061	0.0221	0.1548	0.0069	0.006	0.0087	0.0869	0.0089	0.0092	0.0057	0.0047	0.1353	0.0893	0.007	0.006	0.0073	0.0225	0.0089	0.0076	0.1782
7	rs35473791	78380708	1	0.940597770197411	1.85	0.0536022520271762	0.164397828633502	1.14176056585581	0.1176	0.0711	0.0079	0.0048	0.0069	0.0054	0.0061	0.022	0.1548	0.0069	0.006	0.0086	0.0868	0.0088	0.0092	0.0056	0.0047	0.1354	0.0894	0.0069	0.006	0.0073	0.0225	0.0089	0.0076	0.1782
7	rs12534669	78388156	1	0.940597770197411	1.85	0.0536022520271762	0.154922107001269	1.09697656859212	0.1174	0.0711	0.0079	0.0048	0.0069	0.0054	0.0061	0.022	0.1548	0.0068	0.006	0.0085	0.0867	0.0089	0.0092	0.0056	0.0047	0.1357	0.0897	0.0069	0.0059	0.0073	0.0225	0.0088	0.0077	0.1784
7	rs10242552	78394560	1	0.940597770197411	1.85	0.0536022520271762	0.150489762160513	1.00778970435954	0.1173	0.0711	0.0079	0.0048	0.0069	0.0054	0.0061	0.0219	0.1548	0.0068	0.006	0.0084	0.0866	0.0089	0.0091	0.0055	0.0046	0.136	0.0901	0.0069	0.0059	0.0074	0.0225	0.0088	0.0077	0.1785
7	rs12671666	78397259	1	0.940597770197411	1.84	0.0604088827715036	0.146718579861669	0.992906871373375	0.1173	0.0711	0.0079	0.0048	0.0068	0.0054	0.0061	0.0219	0.1548	0.0068	0.006	0.0084	0.0867	0.0089	0.0092	0.0055	0.0046	0.1359	0.09	0.0069	0.0059	0.0074	0.0225	0.0088	0.0077	0.1786
7	rs111794987	78403563	1	0.940597770197411	1.84	0.0604088827715036	0.127961854250459	0.955175867944917	0.1173	0.0711	0.0078	0.0048	0.0068	0.0054	0.006	0.0218	0.1548	0.0068	0.0061	0.0082	0.087	0.0088	0.0091	0.0055	0.0046	0.1361	0.0899	0.0069	0.0059	0.0074	0.0224	0.0088	0.0076	0.1787
7	rs10242583	78407722	1	0.940597770197411	1.84	0.0604088827715036	0.127422899867902	0.945827723110279	0.1173	0.0712	0.0078	0.0049	0.0068	0.0054	0.0059	0.0217	0.1548	0.0068	0.0061	0.0082	0.0871	0.0088	0.0091	0.0055	0.0046	0.1362	0.0899	0.0069	0.0059	0.0074	0.0224	0.0088	0.0076	0.1788
7	rs37852	78416056	1	0.940597770197411	1.84	0.0604088827715036	0.102221636930665	0.899521037866001	0.1175	0.0708	0.0078	0.0049	0.0067	0.0054	0.0058	0.0215	0.155	0.0068	0.0062	0.0078	0.0872	0.0087	0.009	0.0055	0.0047	0.1367	0.0897	0.007	0.006	0.0074	0.0225	0.0088	0.0074	0.179
7	rs37853	78416116	1	0.940597770197411	1.84	0.0604088827715036	0.106533468834504	0.966290278129741	0.1175	0.0708	0.0079	0.0049	0.0067	0.0054	0.0058	0.0215	0.155	0.0068	0.0062	0.0078	0.0872	0.0088	0.009	0.0055	0.0047	0.1366	0.0896	0.007	0.0061	0.0075	0.0226	0.0088	0.0074	0.1788
7	rs37861	78422208	1	0.940597770197411	1.84	0.0604088827715036	0.122313172573963	1.11703970940719	0.1173	0.0706	0.0079	0.0047	0.0065	0.0052	0.0054	0.0211	0.1551	0.0065	0.0064	0.0075	0.0867	0.0089	0.0091	0.0053	0.0044	0.137	0.0888	0.0073	0.0062	0.0081	0.0232	0.009	0.0075	0.1804
7	rs37863	78423321	1	0.940597770197411	1.84	0.0604088827715036	0.122196531314632	1.12259736707026	0.1173	0.0706	0.0079	0.0047	0.0065	0.0052	0.0054	0.0211	0.1553	0.0065	0.0064	0.0075	0.0866	0.0089	0.0091	0.0053	0.0044	0.137	0.0888	0.0073	0.0062	0.0081	0.0232	0.009	0.0075	0.1804
7	rs112176399	78427186	1	0.940597770197411	1.84	0.0604088827715036	0.118728811478049	1.11949099456234	0.1173	0.0706	0.0079	0.0048	0.0065	0.0052	0.0054	0.0211	0.1553	0.0065	0.0064	0.0075	0.0866	0.0089	0.009	0.0053	0.0044	0.1369	0.0888	0.0073	0.0062	0.0081	0.0232	0.009	0.0075	0.1804
7	rs62467661	78429302	1	0.940597770197411	1.84	0.0604088827715036	0.118442585731078	1.11769328916749	0.1173	0.0705	0.0079	0.0048	0.0065	0.0052	0.0054	0.021	0.1554	0.0064	0.0064	0.0075	0.0865	0.0089	0.009	0.0053	0.0044	0.1369	0.0888	0.0073	0.0061	0.0081	0.0232	0.009	0.0075	0.1806
7	rs35337883	78433060	1	0.940597770197411	1.83	0.0678757074061657	0.114199877634931	1.11116065121817	0.1174	0.0706	0.0079	0.0048	0.0064	0.0052	0.0054	0.021	0.1555	0.0064	0.0064	0.0075	0.0864	0.009	0.009	0.0053	0.0044	0.1369	0.0888	0.0073	0.0061	0.0081	0.0232	0.009	0.0075	0.1806
7	rs1207887	78434965	1	0.940597770197411	1.83	0.0678757074061657	0.118614270439952	1.18438835102203	0.1175	0.0704	0.0079	0.0048	0.0064	0.0052	0.0054	0.0209	0.1556	0.0064	0.0064	0.0075	0.0863	0.0091	0.009	0.0053	0.0044	0.1367	0.0889	0.0073	0.0061	0.0082	0.0231	0.0092	0.0075	0.1806
7	rs13233006	78435005	1	0.940597770197411	1.83	0.0678757074061657	0.118328213815052	1.18092163313732	0.1175	0.0704	0.0079	0.0048	0.0064	0.0052	0.0054	0.0209	0.1556	0.0064	0.0064	0.0075	0.0863	0.0091	0.009	0.0053	0.0044	0.1367	0.0889	0.0073	0.0061	0.0082	0.0231	0.0092	0.0075	0.1806
7	rs17151525	78441787	1	0.940597770197411	1.84	0.0604088827715036	0.112307761729348	1.162298723602	0.1175	0.0703	0.0079	0.0047	0.0063	0.0052	0.0054	0.0207	0.1557	0.0063	0.0063	0.0075	0.0865	0.0091	0.0091	0.0054	0.0043	0.1369	0.089	0.0072	0.0061	0.0082	0.0232	0.0092	0.0075	0.1803
7	rs246466	78447878	1	0.940597770197411	1.84	0.0604088827715036	0.116309361910195	1.15111775759325	0.1174	0.0703	0.0078	0.0047	0.0063	0.0052	0.0054	0.0207	0.1558	0.0063	0.0063	0.0075	0.0864	0.0092	0.0091	0.0054	0.0043	0.1371	0.0891	0.0072	0.0061	0.0082	0.0232	0.0093	0.0075	0.18
7	rs519514	78456148	1.01	0.875109975033704	1.84	0.0604088827715036	0.122459069551809	1.17630216919976	0.1171	0.0704	0.0076	0.0046	0.0063	0.0052	0.0055	0.0203	0.1565	0.0063	0.006	0.0076	0.0868	0.0091	0.0091	0.0056	0.0042	0.1375	0.0896	0.0071	0.0061	0.0082	0.0232	0.0093	0.0073	0.1793
7	rs508733	78456168	1.01	0.875109975033704	1.84	0.0604088827715036	0.119503733510897	1.16378001456912	0.1171	0.0704	0.0076	0.0046	0.0063	0.0052	0.0055	0.0203	0.1566	0.0063	0.006	0.0076	0.0868	0.0092	0.0091	0.0056	0.0042	0.1375	0.0895	0.0071	0.0061	0.0082	0.0232	0.0093	0.0073	0.1792
7	rs6963651	78459184	1.01	0.875109975033704	1.84	0.0604088827715036	0.117358782789794	1.10316778250977	0.1172	0.0701	0.0074	0.0047	0.0063	0.0051	0.0055	0.0203	0.1568	0.0063	0.0061	0.0075	0.0871	0.0092	0.0091	0.0056	0.0042	0.1378	0.0893	0.0071	0.0061	0.0082	0.0232	0.0092	0.0072	0.1786
7	rs117668655	78478887	1.01	0.875109975033704	1.85	0.0536022520271762	0.0507884265020186	0.753742119683945	0.1183	0.0701	0.007	0.005	0.007	0.005	0.0057	0.0207	0.157	0.0059	0.0067	0.0072	0.0887	0.0087	0.0086	0.0058	0.0047	0.138	0.0883	0.0064	0.0056	0.0076	0.0224	0.0093	0.0074	0.1786
7	rs62467666	78482272	1.01	0.875109975033704	1.85	0.0536022520271762	0.0482455357210313	0.749818405137349	0.1183	0.0701	0.007	0.005	0.0071	0.005	0.0057	0.0207	0.1569	0.0059	0.0067	0.0072	0.0888	0.0087	0.0086	0.0058	0.0047	0.138	0.0883	0.0064	0.0056	0.0076	0.0224	0.0093	0.0074	0.1786
7	rs578047	78491873	1.01	0.875109975033704	1.87	0.04181310425502	0.0438701055407545	0.721132934644181	0.1183	0.0702	0.007	0.005	0.0071	0.005	0.0057	0.0207	0.1569	0.0059	0.0067	0.0072	0.0887	0.0087	0.0086	0.0058	0.0047	0.138	0.0882	0.0064	0.0056	0.0076	0.0224	0.0093	0.0074	0.1785
7	rs73143045	78497118	1.01	0.875109975033704	1.87	0.04181310425502	0.0462089356249134	0.726670505542486	0.1184	0.0702	0.007	0.0051	0.0071	0.005	0.0057	0.0208	0.1568	0.0059	0.0067	0.0072	0.0887	0.0088	0.0086	0.0058	0.0047	0.138	0.0882	0.0063	0.0056	0.0075	0.0224	0.0093	0.0074	0.1785
7	rs547876	78508307	1.01	0.875109975033704	1.93	0.0183364304120797	0.0508050119649305	0.683819416931836	0.1189	0.0702	0.007	0.0051	0.0071	0.0049	0.0057	0.021	0.1566	0.0059	0.0067	0.0072	0.0885	0.0088	0.0085	0.0058	0.0047	0.1381	0.0882	0.0063	0.0055	0.0075	0.0225	0.0092	0.0073	0.1784
7	rs1642897	78516581	1.01	0.875109975033704	1.93	0.0183364304120797	0.0573380274017898	0.574287628868189	0.1192	0.0703	0.0068	0.0051	0.0071	0.0047	0.0055	0.0214	0.1567	0.0058	0.0067	0.0072	0.0894	0.0087	0.0083	0.0057	0.0046	0.1377	0.0894	0.0061	0.0052	0.0072	0.0225	0.0091	0.0071	0.1785
7	rs117963463	78528186	1.02	0.812565575704939	1.93	0.0183364304120797	0.0722771304144287	0.534632873446045	0.119	0.0707	0.0067	0.005	0.0071	0.0045	0.0055	0.0215	0.1569	0.0056	0.0067	0.0072	0.0897	0.0086	0.0082	0.0057	0.0045	0.1378	0.0898	0.0059	0.005	0.0071	0.0224	0.0089	0.007	0.1785
7	rs17469166	78528822	1.02	0.812565575704939	1.93	0.0183364304120797	0.073583124508146	0.517006279048997	0.119	0.0709	0.0066	0.005	0.0071	0.0045	0.0055	0.0216	0.1569	0.0056	0.0068	0.0072	0.0896	0.0086	0.0082	0.0057	0.0045	0.1378	0.0899	0.0059	0.0049	0.007	0.0224	0.0089	0.0071	0.1784
7	rs4255073	78529998	1.02	0.812565575704939	1.93	0.0183364304120797	0.0768711003606567	0.482886777417975	0.119	0.071	0.0066	0.005	0.0072	0.0045	0.0055	0.0216	0.1569	0.0056	0.0068	0.0072	0.0898	0.0085	0.0081	0.0057	0.0045	0.1378	0.0903	0.0058	0.0049	0.0069	0.0224	0.0089	0.007	0.1783
7	rs61743501	78530709	1.02	0.812565575704939	1.93	0.0183364304120797	0.0915949034356174	0.477461794124753	0.119	0.071	0.0066	0.005	0.0071	0.0045	0.0054	0.0216	0.1569	0.0056	0.0068	0.0072	0.0897	0.0085	0.008	0.0059	0.0045	0.138	0.0903	0.0058	0.0049	0.0068	0.0224	0.0089	0.0071	0.1782
7	rs73144940	78534820	1.02	0.812565575704939	1.93	0.0183364304120797	0.0967284305553967	0.458064767539088	0.1189	0.0714	0.0066	0.0047	0.0072	0.0041	0.005	0.0213	0.1574	0.0055	0.0066	0.0073	0.0897	0.0084	0.0082	0.0058	0.0042	0.1398	0.0905	0.0058	0.0049	0.0066	0.0224	0.0087	0.0071	0.1778
7	rs940413	78537778	1.02	0.812565575704939	1.93	0.0183364304120797	0.0954722850269852	0.504605596877098	0.1192	0.0713	0.0065	0.0046	0.0071	0.004	0.005	0.0213	0.1576	0.0055	0.0066	0.0076	0.0898	0.0083	0.0083	0.0058	0.0042	0.1398	0.0907	0.0058	0.005	0.0066	0.0223	0.0087	0.0071	0.1773
7	rs28623719	78538090	1.02	0.812565575704939	1.93	0.0183364304120797	0.0949976536083218	0.509005995723717	0.1192	0.0713	0.0065	0.0046	0.0071	0.004	0.005	0.0213	0.1575	0.0055	0.0066	0.0076	0.0898	0.0083	0.0083	0.0058	0.0042	0.1399	0.0908	0.0058	0.005	0.0066	0.0223	0.0087	0.0071	0.1773
7	rs73144945	78538151	1.02	0.812565575704939	1.89	0.0322004798625665	0.0953222406571315	0.505842229040034	0.1192	0.0713	0.0065	0.0046	0.0071	0.004	0.005	0.0213	0.1575	0.0055	0.0066	0.0076	0.0898	0.0083	0.0083	0.0058	0.0042	0.1399	0.0908	0.0058	0.005	0.0066	0.0223	0.0087	0.0071	0.1773
7	rs73375222	78539946	1.02	0.812565575704939	1.89	0.0322004798625665	0.100171656447005	0.49638112222445	0.1192	0.0713	0.0065	0.0046	0.0071	0.004	0.005	0.0213	0.1574	0.0055	0.0065	0.0076	0.0898	0.0083	0.0083	0.0057	0.0042	0.1398	0.0909	0.0058	0.0049	0.0066	0.0223	0.0086	0.0071	0.1773
7	rs72611101	78542904	1.04	0.69615671060944	1.89	0.0322004798625665	0.231573172436036	0.272018297766819	0.1201	0.0719	0.0062	0.0034	0.0074	0.0034	0.0041	0.0228	0.1562	0.0052	0.0063	0.0076	0.0911	0.0082	0.0079	0.0049	0.0032	0.1451	0.0935	0.0055	0.0044	0.0055	0.0225	0.0071	0.0067	0.1759
7	rs17151659	78545424	1.03	0.752927598544599	1.89	0.0322004798625665	0.223362323524933	0.33055052134731	0.1203	0.0721	0.0062	0.0031	0.0075	0.0032	0.0036	0.0229	0.1559	0.0052	0.0063	0.0076	0.0916	0.0081	0.0076	0.0046	0.0031	0.1466	0.0942	0.0051	0.0043	0.0053	0.0228	0.0068	0.0066	0.1757
7	rs117780099	78546582	1.03	0.752927598544599	1.9	0.0281172319502089	0.220552219380913	0.330917699332554	0.1204	0.0721	0.0062	0.0031	0.0075	0.0032	0.0036	0.0229	0.156	0.0052	0.0063	0.0075	0.0916	0.0081	0.0076	0.0046	0.0031	0.1466	0.0942	0.0051	0.0042	0.0053	0.0228	0.0068	0.0066	0.1758
7	rs12705836	78547202	1.03	0.752927598544599	1.9	0.0281172319502089	0.220593400428625	0.333000619763289	0.1204	0.0721	0.0062	0.0031	0.0075	0.0032	0.0036	0.0229	0.156	0.0052	0.0063	0.0075	0.0917	0.0081	0.0076	0.0046	0.0031	0.1466	0.0942	0.0051	0.0042	0.0053	0.0228	0.0068	0.0066	0.1758
7	rs73144955	78548532	1.03	0.752927598544599	1.9	0.0281172319502089	0.207874006677364	0.315720605577904	0.1203	0.0721	0.0062	0.0031	0.0076	0.0032	0.0036	0.0229	0.1559	0.0051	0.0063	0.0075	0.0917	0.0081	0.0076	0.0046	0.0032	0.1466	0.0942	0.0051	0.0043	0.0053	0.0229	0.0067	0.0067	0.1757
7	rs9656198	78550410	1.03	0.752927598544599	1.9	0.0281172319502089	0.206601602826308	0.319106437253525	0.1203	0.0721	0.0062	0.0031	0.0077	0.0032	0.0036	0.0229	0.1559	0.0051	0.0063	0.0075	0.0917	0.0082	0.0075	0.0046	0.0032	0.1466	0.0942	0.0051	0.0043	0.0053	0.0229	0.0067	0.0067	0.1757
