## Supplementary Tab. 4 for "Sparse haplotype-based fine-scale local ancestry inference at scale reveals recent selection on immune responses": 304206_file05 (part 73 of 161)

Chromosome	rs_number	hg19_GRCh37_Position	LDAS_26pop	-log10(p_LDAS_26pop)	LDAS_5continent	-log10(p_LDAS_5continent)	-log10(p_AAS_26pop)	-log10(p_AAS_5continent)	prob_ACB	prob_ASW	prob_BEB	prob_CDX	prob_CEU	prob_CHB	prob_CHS	prob_CLM	prob_ESN	prob_FIN	prob_GBR	prob_GIH	prob_GWD	prob_IBS	prob_ITU	prob_JPT	prob_KHV	prob_LWK	prob_MSL	prob_MXL	prob_PEL	prob_PJL	prob_PUR	prob_STU	prob_TSI	prob_YRI
7	rs10230752	78554551	1.03	0.752927598544599	1.9	0.0281172319502089	0.19581036740933	0.312104827994577	0.1203	0.0721	0.006	0.0031	0.0077	0.0032	0.0036	0.0229	0.1556	0.0051	0.0062	0.0075	0.0919	0.0083	0.0076	0.0046	0.0032	0.1465	0.0942	0.0051	0.0044	0.0053	0.0229	0.0068	0.0068	0.1756
7	rs1799006	78559214	1.03	0.752927598544599	1.9	0.0281172319502089	0.192210105884153	0.249694989085601	0.1201	0.0719	0.006	0.0031	0.0079	0.0032	0.0036	0.0229	0.1556	0.0051	0.0062	0.0075	0.0919	0.0087	0.0075	0.0046	0.0032	0.1463	0.0941	0.0051	0.0044	0.0052	0.0229	0.0067	0.0069	0.1755
7	rs117855552	78568169	1.03	0.752927598544599	1.9	0.0281172319502089	0.191981596566977	0.225264306881547	0.1201	0.0719	0.006	0.0031	0.0079	0.0032	0.0036	0.0229	0.1556	0.0051	0.0062	0.0075	0.0919	0.0087	0.0075	0.0046	0.0032	0.1462	0.0941	0.0051	0.0044	0.0052	0.0229	0.0067	0.0069	0.1755
7	rs992450	78572369	1.03	0.752927598544599	1.9	0.0281172319502089	0.18744403943167	0.195517067294182	0.1203	0.0719	0.006	0.0031	0.0079	0.0032	0.0035	0.0229	0.1556	0.0051	0.0062	0.0075	0.092	0.0087	0.0075	0.0045	0.0032	0.1462	0.0943	0.0051	0.0044	0.0052	0.0228	0.0067	0.0069	0.1756
7	rs2363925	78580205	1.03	0.752927598544599	1.9	0.0281172319502089	0.177134483592917	0.217912532524193	0.1209	0.0719	0.0061	0.003	0.0078	0.003	0.0033	0.0229	0.1552	0.0051	0.006	0.0074	0.0924	0.0084	0.0072	0.0043	0.003	0.1461	0.0948	0.0051	0.0047	0.005	0.0227	0.0067	0.0069	0.1762
7	rs117002191	78584093	1.03	0.752927598544599	1.9	0.0281172319502089	0.172123577257755	0.215336944165473	0.121	0.0719	0.0061	0.003	0.0078	0.003	0.0033	0.0229	0.1553	0.005	0.006	0.0074	0.0923	0.0084	0.0072	0.0042	0.003	0.1462	0.0948	0.0051	0.0047	0.005	0.0226	0.0067	0.0068	0.1763
7	rs73144976	78586112	1.03	0.752927598544599	1.9	0.0281172319502089	0.170839381871014	0.218020067032075	0.121	0.072	0.0062	0.003	0.0078	0.003	0.0033	0.0229	0.1553	0.005	0.006	0.0074	0.0923	0.0084	0.0072	0.0042	0.003	0.1462	0.0948	0.0051	0.0047	0.005	0.0226	0.0068	0.0068	0.1763
7	rs117262928	78589885	1.03	0.752927598544599	1.89	0.0322004798625665	0.171088648589577	0.218342775061916	0.121	0.072	0.0062	0.003	0.0078	0.003	0.0033	0.0229	0.1553	0.005	0.006	0.0074	0.0923	0.0084	0.0072	0.0042	0.003	0.1462	0.0948	0.0051	0.0047	0.005	0.0225	0.0068	0.0068	0.1763
7	rs118052567	78594867	1.03	0.752927598544599	1.9	0.0281172319502089	0.170910579360831	0.218773296089836	0.1211	0.072	0.0062	0.003	0.0078	0.003	0.0033	0.0229	0.1553	0.005	0.006	0.0074	0.0923	0.0084	0.0072	0.0042	0.003	0.1462	0.0948	0.0051	0.0047	0.005	0.0225	0.0068	0.0068	0.1763
7	rs116850716	78599132	1.03	0.752927598544599	1.89	0.0322004798625665	0.167829439830291	0.223093750891437	0.1212	0.072	0.0062	0.003	0.0077	0.003	0.0033	0.0229	0.1555	0.005	0.006	0.0074	0.0922	0.0084	0.0072	0.0042	0.003	0.1462	0.0947	0.0051	0.0047	0.005	0.0225	0.0068	0.0068	0.1763
7	rs118129907	78608521	1.03	0.752927598544599	1.89	0.0322004798625665	0.161282821832492	0.22809623702766	0.1214	0.072	0.0062	0.003	0.0077	0.003	0.0032	0.0229	0.1556	0.005	0.0059	0.0074	0.0921	0.0083	0.0071	0.0041	0.0029	0.1462	0.0947	0.0051	0.0048	0.005	0.0224	0.0068	0.0068	0.1765
7	rs17405497	78621612	1.02	0.812565575704939	1.89	0.0322004798625665	0.148056571912553	0.300380292506167	0.1217	0.0721	0.0063	0.003	0.0076	0.003	0.0032	0.023	0.1557	0.005	0.0059	0.0074	0.092	0.0083	0.007	0.004	0.0029	0.1463	0.0947	0.005	0.0049	0.0051	0.0223	0.0068	0.0068	0.1766
7	rs1014798	78627106	1.02	0.812565575704939	1.9	0.0281172319502089	0.148384006574161	0.308741294732316	0.1216	0.0721	0.0063	0.003	0.0076	0.003	0.0032	0.023	0.1557	0.005	0.0059	0.0074	0.0919	0.0083	0.007	0.004	0.0029	0.1464	0.0946	0.005	0.0049	0.0051	0.0223	0.0068	0.0068	0.1766
7	rs112790464	78629056	1.02	0.812565575704939	1.9	0.0281172319502089	0.156236246700371	0.344462301873044	0.1216	0.0722	0.0063	0.003	0.0076	0.003	0.0032	0.023	0.1557	0.005	0.006	0.0074	0.0921	0.0083	0.007	0.004	0.0028	0.1462	0.0947	0.005	0.0049	0.0051	0.0223	0.0068	0.0068	0.1765
7	rs76175643	78634644	1.02	0.812565575704939	1.9	0.0281172319502089	0.156270028674784	0.348804755570169	0.1216	0.0722	0.0063	0.003	0.0076	0.003	0.0032	0.023	0.1557	0.005	0.006	0.0074	0.0921	0.0083	0.007	0.004	0.0028	0.1462	0.0947	0.005	0.0049	0.0051	0.0223	0.0068	0.0068	0.1765
7	rs2280608	78641410	1.02	0.812565575704939	1.9	0.0281172319502089	0.148351243778681	0.362553297578656	0.1216	0.0722	0.0063	0.0028	0.0076	0.003	0.0032	0.023	0.1557	0.005	0.006	0.0074	0.0923	0.0083	0.007	0.004	0.0028	0.1462	0.0947	0.005	0.0049	0.0051	0.0225	0.0068	0.0067	0.1765
7	rs17151808	78641434	1.02	0.812565575704939	1.9	0.0281172319502089	0.151947681195903	0.368347305400649	0.1216	0.0722	0.0063	0.0028	0.0076	0.003	0.0032	0.023	0.1555	0.005	0.006	0.0075	0.0922	0.0083	0.007	0.004	0.0028	0.1462	0.0947	0.005	0.0049	0.0051	0.0225	0.0068	0.0067	0.1765
7	rs9692405	78657099	1.02	0.812565575704939	1.9	0.0281172319502089	0.129405808699391	0.37518193789137	0.1214	0.0723	0.0063	0.0027	0.0075	0.0029	0.003	0.0231	0.1559	0.005	0.006	0.0074	0.0921	0.0084	0.007	0.004	0.0028	0.1463	0.0946	0.0051	0.0049	0.0053	0.0225	0.0068	0.0067	0.1765
7	rs17406405	78658711	1.03	0.752927598544599	1.89	0.0322004798625665	0.123923871927619	0.315599880819916	0.1219	0.0724	0.0063	0.0028	0.0075	0.0029	0.003	0.0232	0.1558	0.005	0.006	0.0074	0.0924	0.0082	0.007	0.0039	0.0029	0.1454	0.0947	0.0051	0.005	0.0053	0.0225	0.0067	0.0068	0.1763
7	rs10268461	78659325	1.03	0.752927598544599	1.89	0.0322004798625665	0.0963253413011644	0.355160200078183	0.1226	0.0721	0.0063	0.0028	0.0076	0.0028	0.003	0.0229	0.1557	0.0049	0.0059	0.0074	0.0926	0.0081	0.0069	0.0038	0.003	0.1446	0.095	0.0051	0.005	0.0054	0.0226	0.0067	0.0068	0.1764
7	rs17406935	78664922	1.04	0.69615671060944	1.9	0.0281172319502089	0.0957477519319744	0.326397518023405	0.1226	0.0719	0.0063	0.0028	0.0076	0.0028	0.003	0.0229	0.1558	0.0049	0.0059	0.0075	0.0927	0.0081	0.0068	0.0038	0.0031	0.1444	0.0951	0.0051	0.0051	0.0054	0.0226	0.0067	0.0069	0.1764
7	rs117631583	78667335	1.04	0.69615671060944	1.9	0.0281172319502089	0.094052852305962	0.307902109894629	0.1225	0.0717	0.0063	0.0028	0.0077	0.0028	0.003	0.0229	0.1558	0.0049	0.0059	0.0074	0.0929	0.008	0.0068	0.0038	0.0031	0.1443	0.0953	0.0051	0.0051	0.0054	0.0226	0.0067	0.0069	0.1764
7	rs68079959	78671643	1.04	0.69615671060944	1.9	0.0281172319502089	0.0895619119179058	0.312225154572281	0.1226	0.0715	0.0063	0.0027	0.0077	0.0028	0.003	0.0229	0.1558	0.0049	0.0059	0.0074	0.0931	0.008	0.0067	0.0037	0.0031	0.1442	0.0956	0.0052	0.0051	0.0054	0.0227	0.0067	0.0069	0.1763
7	rs4437570	78678354	1.04	0.69615671060944	1.9	0.0281172319502089	0.0666861063727617	0.301570504342006	0.1226	0.0709	0.0063	0.0028	0.0078	0.0027	0.0031	0.0227	0.1557	0.005	0.0059	0.0074	0.0935	0.008	0.0066	0.0037	0.0031	0.1435	0.0959	0.0053	0.0051	0.0054	0.0228	0.0068	0.007	0.1768
7	rs10485929	78686968	1.06	0.591046266007479	1.9	0.0281172319502089	0.0437650731871137	0.168900772879718	0.1209	0.0717	0.006	0.0027	0.0077	0.0027	0.003	0.0228	0.1564	0.005	0.0059	0.007	0.0927	0.008	0.0061	0.0033	0.003	0.1417	0.0975	0.0054	0.0053	0.0052	0.0237	0.0066	0.007	0.179
7	rs7809986	78687119	1.07	0.542615033110665	1.9	0.0281172319502089	0.0290339194217343	0.14648136960889	0.1216	0.0717	0.0058	0.0027	0.0077	0.0027	0.0029	0.0228	0.1564	0.005	0.0059	0.0069	0.0925	0.0078	0.006	0.0033	0.0031	0.1417	0.0971	0.0054	0.0053	0.0053	0.024	0.0064	0.0069	0.1795
7	rs118039709	78687386	1.08	0.496867270490283	1.91	0.0244682236684294	0.0179997816328139	0.117714364705915	0.1224	0.0713	0.0057	0.0027	0.0076	0.0027	0.003	0.0227	0.1569	0.005	0.0059	0.0068	0.0921	0.0079	0.0058	0.0032	0.0031	0.1415	0.0974	0.0053	0.0053	0.0053	0.0242	0.0063	0.0069	0.1792
7	rs17407267	78688292	1.11	0.375177619549844	1.92	0.0212190116555535	0.00211309180812198	0.0411022088758644	0.1253	0.0697	0.0052	0.0028	0.0074	0.0029	0.0034	0.0224	0.1585	0.0052	0.0059	0.0064	0.0908	0.0079	0.0054	0.003	0.0033	0.1409	0.0979	0.0051	0.0053	0.0054	0.0249	0.006	0.0072	0.1782
7	rs12530795	78691005	1.12	0.339600448506511	1.9	0.0281172319502089	0.00102772457726379	0.0124258456638131	0.1295	0.0685	0.0045	0.0034	0.0064	0.0034	0.0044	0.0205	0.1588	0.005	0.0057	0.0059	0.091	0.0075	0.0047	0.0028	0.0037	0.1406	0.0981	0.0046	0.0053	0.0053	0.0253	0.0056	0.0076	0.1781
7	rs17473070	78691754	1.12	0.339600448506511	1.9	0.0281172319502089	0.00106748076421213	0.0158852823013063	0.1295	0.0685	0.0045	0.0034	0.0064	0.0034	0.0044	0.0205	0.1588	0.005	0.0057	0.0059	0.091	0.0075	0.0047	0.0028	0.0037	0.1406	0.0981	0.0046	0.0053	0.0053	0.0253	0.0056	0.0076	0.1781
7	rs10953759	78692723	1.12	0.339600448506511	1.9	0.0281172319502089	0.00123141695809744	0.0129675137212098	0.1295	0.0685	0.0047	0.0034	0.0064	0.0034	0.0044	0.0205	0.1587	0.005	0.0058	0.006	0.0909	0.0074	0.0047	0.0028	0.0037	0.1405	0.098	0.0046	0.0053	0.0054	0.0253	0.0056	0.0077	0.178
7	rs13221104	78693445	1.12	0.339600448506511	1.9	0.0281172319502089	0.00158323083697542	0.0123000889687837	0.1295	0.0685	0.0048	0.0034	0.0064	0.0034	0.0044	0.0205	0.1586	0.005	0.0059	0.006	0.0909	0.0074	0.0047	0.0028	0.0037	0.1404	0.098	0.0046	0.0053	0.0054	0.0253	0.0057	0.0077	0.178
7	rs113511879	78702387	1.12	0.339600448506511	1.9	0.0281172319502089	0.00165223169489666	0.00731557483406545	0.1296	0.0682	0.0048	0.0035	0.0064	0.0035	0.0045	0.0205	0.1588	0.005	0.0059	0.006	0.0905	0.0074	0.0047	0.0028	0.0037	0.1402	0.098	0.0046	0.0053	0.0054	0.0253	0.0056	0.0078	0.1781
7	rs73143429	78702645	1.12	0.339600448506511	1.9	0.0281172319502089	0.00165599589409826	0.00719608533062762	0.1296	0.0682	0.0048	0.0035	0.0064	0.0035	0.0045	0.0205	0.1589	0.005	0.0059	0.006	0.0905	0.0074	0.0047	0.0028	0.0037	0.1402	0.098	0.0046	0.0053	0.0054	0.0253	0.0056	0.0078	0.1781
7	rs117633518	78703012	1.12	0.339600448506511	1.9	0.0281172319502089	0.00160637447714968	0.00712488612769719	0.1296	0.0682	0.0048	0.0035	0.0064	0.0035	0.0045	0.0205	0.1589	0.005	0.0059	0.006	0.0904	0.0074	0.0047	0.0028	0.0038	0.1402	0.098	0.0046	0.0053	0.0054	0.0253	0.0056	0.0078	0.1781
7	rs116992710	78703221	1.12	0.339600448506511	1.9	0.0281172319502089	0.0016186651829168	0.00703053085747853	0.1296	0.0682	0.0048	0.0035	0.0064	0.0035	0.0045	0.0205	0.1589	0.005	0.0059	0.006	0.0904	0.0074	0.0047	0.0028	0.0038	0.1402	0.098	0.0046	0.0053	0.0054	0.0253	0.0056	0.0078	0.1781
7	rs17151932	78706241	1.12	0.339600448506511	1.89	0.0322004798625665	0.00152009975744874	0.00689023455610279	0.1296	0.0681	0.0048	0.0035	0.0064	0.0035	0.0045	0.0205	0.1589	0.005	0.0059	0.006	0.0904	0.0075	0.0047	0.0028	0.0038	0.1401	0.0981	0.0046	0.0053	0.0054	0.0253	0.0056	0.0079	0.1781
7	rs6466491	78708536	1.12	0.339600448506511	1.87	0.04181310425502	0.00154130676637066	0.00684379892176991	0.1296	0.0681	0.0049	0.0035	0.0064	0.0035	0.0045	0.0205	0.159	0.005	0.0059	0.006	0.0903	0.0075	0.0047	0.0028	0.0038	0.1401	0.0981	0.0046	0.0053	0.0054	0.0253	0.0056	0.0079	0.1781
7	rs17151940	78720836	1.12	0.339600448506511	1.87	0.04181310425502	0.00186844948300471	0.00691351421345186	0.1294	0.068	0.0049	0.0035	0.0064	0.0035	0.0046	0.0205	0.159	0.005	0.0059	0.006	0.0904	0.0075	0.0047	0.0028	0.0038	0.14	0.0981	0.0046	0.0053	0.0054	0.0253	0.0056	0.008	0.1781
7	rs17151941	78721972	1.12	0.339600448506511	1.9	0.0281172319502089	0.00188931522741794	0.00705405784933799	0.1294	0.068	0.0049	0.0036	0.0064	0.0035	0.0046	0.0205	0.159	0.005	0.0059	0.006	0.0905	0.0075	0.0047	0.0028	0.0038	0.14	0.0981	0.0046	0.0053	0.0054	0.0253	0.0056	0.008	0.1781
7	rs35975559	78725528	1.12	0.339600448506511	1.92	0.0212190116555535	0.00188233916713288	0.008104687854198	0.1293	0.068	0.0049	0.0036	0.0063	0.0036	0.0046	0.0205	0.1591	0.005	0.0059	0.0059	0.0906	0.0075	0.0046	0.0029	0.0038	0.14	0.098	0.0045	0.0053	0.0054	0.0253	0.0056	0.008	0.1779
7	rs17151954	78731694	1.12	0.339600448506511	1.92	0.0212190116555535	0.00548347720912238	0.0128069902362815	0.1288	0.0678	0.0048	0.004	0.0062	0.0038	0.0049	0.0204	0.1594	0.005	0.006	0.006	0.0919	0.0074	0.0045	0.003	0.0039	0.1398	0.0981	0.0043	0.0055	0.0056	0.0253	0.0055	0.0079	0.1768
7	rs1860695	78734684	1.12	0.339600448506511	1.92	0.0212190116555535	0.00771142506211988	0.0168987013667234	0.1286	0.0676	0.0048	0.0041	0.0062	0.0038	0.0049	0.0204	0.1595	0.005	0.006	0.006	0.0922	0.0074	0.0045	0.003	0.004	0.1399	0.0982	0.0042	0.0055	0.0056	0.0253	0.0055	0.0078	0.1768
7	rs113084888	78737784	1.13	0.306408690300974	1.92	0.0212190116555535	0.00887447907600871	0.0171939261747321	0.1284	0.0678	0.0048	0.0041	0.0061	0.0038	0.005	0.0204	0.1596	0.005	0.0059	0.0059	0.0921	0.0074	0.0044	0.003	0.004	0.14	0.0981	0.0041	0.0056	0.0056	0.0252	0.0056	0.0078	0.1768
7	rs117041892	78743548	1.13	0.306408690300974	1.92	0.0212190116555535	0.0100882594578877	0.0214237149968602	0.1282	0.0681	0.0047	0.0041	0.0061	0.0039	0.0051	0.0204	0.1596	0.005	0.0059	0.0058	0.092	0.0073	0.0044	0.003	0.004	0.1402	0.0981	0.0041	0.0057	0.0056	0.025	0.0057	0.0078	0.1769
7	rs62460842	78746027	1.13	0.306408690300974	1.92	0.0212190116555535	0.0110514799723688	0.0216304487048716	0.128	0.0683	0.0047	0.0041	0.0061	0.0039	0.0051	0.0204	0.1597	0.005	0.0059	0.0057	0.0919	0.0072	0.0044	0.003	0.004	0.1403	0.0981	0.004	0.0057	0.0056	0.0248	0.0057	0.0077	0.177
7	rs78885713	78748649	1.13	0.306408690300974	1.92	0.0212190116555535	0.0109682059302403	0.0318044820468864	0.1278	0.0684	0.0047	0.004	0.0061	0.0039	0.0052	0.0204	0.1597	0.005	0.0059	0.0057	0.0918	0.0072	0.0044	0.003	0.004	0.1404	0.0981	0.004	0.0058	0.0056	0.0247	0.0058	0.0077	0.177
7	rs112673047	78749299	1.13	0.306408690300974	1.91	0.0244682236684294	0.0124678016184487	0.0341808106081697	0.1278	0.0684	0.0047	0.004	0.0061	0.0039	0.0052	0.0204	0.1597	0.005	0.0059	0.0057	0.0919	0.0071	0.0044	0.003	0.004	0.1404	0.0981	0.004	0.0058	0.0056	0.0247	0.0058	0.0077	0.177
7	rs10280055	78750133	1.13	0.306408690300974	1.91	0.0244682236684294	0.0148304696833312	0.0417189648434239	0.1278	0.0685	0.0047	0.004	0.0061	0.0039	0.0053	0.0204	0.1597	0.005	0.0059	0.0057	0.0919	0.0071	0.0044	0.003	0.004	0.1406	0.098	0.004	0.0058	0.0056	0.0247	0.0058	0.0077	0.1769
7	rs116915350	78751244	1.13	0.306408690300974	1.91	0.0244682236684294	0.0152295943331578	0.0375423738205009	0.1277	0.0685	0.0047	0.004	0.0061	0.0039	0.0053	0.0204	0.1597	0.005	0.0059	0.0057	0.0918	0.0071	0.0044	0.003	0.004	0.1406	0.0981	0.004	0.0058	0.0056	0.0247	0.0058	0.0077	0.1769
7	rs113435084	78769937	1.13	0.306408690300974	1.91	0.0244682236684294	0.0183784104424733	0.0314078799091107	0.1274	0.0688	0.0046	0.004	0.006	0.0039	0.0053	0.0204	0.1598	0.0051	0.0059	0.0055	0.092	0.007	0.0044	0.003	0.004	0.1408	0.0983	0.0039	0.0058	0.0056	0.0247	0.0058	0.0077	0.177
7	rs17152011	78771290	1.13	0.306408690300974	1.91	0.0244682236684294	0.0183865290020031	0.0338730656623439	0.1274	0.0688	0.0046	0.004	0.006	0.0039	0.0053	0.0204	0.1598	0.0051	0.0059	0.0055	0.092	0.007	0.0044	0.003	0.004	0.1408	0.0983	0.0039	0.0058	0.0056	0.0247	0.0058	0.0077	0.177
7	rs62460847	78771474	1.13	0.306408690300974	1.91	0.0244682236684294	0.0183865290020031	0.0338730656623439	0.1274	0.0688	0.0046	0.004	0.006	0.0039	0.0053	0.0204	0.1598	0.0051	0.0059	0.0055	0.092	0.007	0.0044	0.003	0.004	0.1408	0.0983	0.0039	0.0058	0.0056	0.0247	0.0058	0.0077	0.177
7	rs28831200	78788525	1.12	0.339600448506511	1.91	0.0244682236684294	0.0186395045970671	0.0441692079154671	0.1273	0.0688	0.0045	0.0039	0.006	0.0038	0.0053	0.0204	0.16	0.005	0.0058	0.0055	0.0921	0.007	0.0044	0.0029	0.0039	0.1408	0.0986	0.0039	0.0058	0.0056	0.0247	0.0057	0.0077	0.1771
7	rs73145370	78789940	1.12	0.339600448506511	1.91	0.0244682236684294	0.0173996392080053	0.041046344365315	0.1273	0.0688	0.0045	0.0039	0.006	0.0038	0.0053	0.0203	0.1599	0.005	0.0058	0.0055	0.0923	0.007	0.0044	0.0029	0.0039	0.1408	0.0987	0.0039	0.0058	0.0056	0.0248	0.0057	0.0077	0.1771
7	rs77626213	78794390	1.12	0.339600448506511	1.91	0.0244682236684294	0.0159415844696262	0.0330080728018168	0.1271	0.0685	0.0045	0.0039	0.006	0.0038	0.0053	0.0203	0.1599	0.0051	0.0057	0.0055	0.0924	0.007	0.0045	0.0029	0.0039	0.1406	0.099	0.0038	0.0058	0.0056	0.0247	0.0057	0.0078	0.1775
7	rs112170521	78799064	1.13	0.306408690300974	1.91	0.0244682236684294	0.0181199955446532	0.0349557516974233	0.127	0.0685	0.0045	0.004	0.006	0.0038	0.0053	0.0202	0.1601	0.0051	0.0057	0.0055	0.0923	0.007	0.0045	0.0029	0.0039	0.1404	0.0991	0.0038	0.0057	0.0056	0.0247	0.0058	0.0079	0.1774
7	rs6466537	78801122	1.13	0.306408690300974	1.9	0.0281172319502089	0.018516782165176	0.0467997217724181	0.127	0.0685	0.0045	0.004	0.006	0.0038	0.0053	0.0202	0.1601	0.0051	0.0058	0.0055	0.0923	0.007	0.0045	0.0029	0.0039	0.1404	0.0991	0.0038	0.0057	0.0056	0.0247	0.0058	0.0079	0.1775
7	rs117863480	78807315	1.13	0.306408690300974	1.9	0.0281172319502089	0.0185739790624014	0.0378110296705107	0.1269	0.0684	0.0044	0.0041	0.0059	0.0038	0.0053	0.0202	0.1602	0.0051	0.0058	0.0055	0.0923	0.0071	0.0045	0.0029	0.004	0.1404	0.0991	0.0038	0.0056	0.0056	0.0246	0.0058	0.008	0.1774
7	rs117999714	78808131	1.13	0.306408690300974	1.91	0.0244682236684294	0.0190945632031868	0.0388398252600058	0.1268	0.0685	0.0044	0.0041	0.0059	0.0037	0.0053	0.0202	0.1602	0.0051	0.0058	0.0055	0.0924	0.0071	0.0045	0.0028	0.004	0.1403	0.0992	0.0038	0.0056	0.0056	0.0246	0.0058	0.008	0.1774
7	rs10234911	78828875	1.13	0.306408690300974	1.91	0.0244682236684294	0.0176978493769239	0.0608697093311226	0.1265	0.0694	0.0044	0.0037	0.0056	0.0036	0.0052	0.0202	0.1609	0.0049	0.0056	0.0055	0.0926	0.0071	0.0046	0.0027	0.004	0.1405	0.0996	0.0037	0.0055	0.0056	0.0245	0.0057	0.008	0.1773
7	rs41522147	78841264	1.13	0.306408690300974	1.9	0.0281172319502089	0.0157377770927732	0.0350596779307638	0.1268	0.0694	0.0045	0.0037	0.0056	0.0036	0.0051	0.0202	0.1608	0.0049	0.0056	0.0057	0.0923	0.0071	0.0047	0.0026	0.0039	0.1404	0.0994	0.0037	0.0055	0.0056	0.0244	0.0058	0.008	0.1773
7	rs73147316	78849766	1.14	0.275532638758866	1.9	0.0281172319502089	0.00165976704502714	0.0020571983414784	0.1272	0.0717	0.0043	0.0032	0.0057	0.0033	0.0041	0.0207	0.162	0.0049	0.0058	0.0059	0.0921	0.0085	0.0057	0.0026	0.0033	0.1397	0.1007	0.0032	0.0051	0.0051	0.0227	0.0058	0.0078	0.1756
7	rs2056753	78858392	1.14	0.275532638758866	1.9	0.0281172319502089	0.00167618925945667	0.0026556328166852	0.1272	0.0717	0.0043	0.0032	0.0057	0.0033	0.0041	0.0207	0.162	0.0049	0.0058	0.0059	0.092	0.0085	0.0057	0.0026	0.0033	0.1397	0.1007	0.0031	0.0051	0.0051	0.0228	0.0058	0.0078	0.1756
7	rs113593848	78871006	1.14	0.275532638758866	1.9	0.0281172319502089	0.00157236296075805	0.00262785862819005	0.1274	0.0719	0.0043	0.0032	0.0057	0.0033	0.004	0.0208	0.1622	0.0049	0.0058	0.0059	0.0919	0.0085	0.0058	0.0026	0.0033	0.1397	0.1003	0.0031	0.0051	0.0051	0.0228	0.0058	0.0078	0.1755
7	rs4730746	78900016	1.14	0.275532638758866	1.88	0.0367535648830228	0.00225277534200707	0.00625514496233308	0.1271	0.0722	0.0043	0.0032	0.0059	0.0033	0.004	0.0209	0.1627	0.0049	0.0058	0.0059	0.0918	0.0086	0.0059	0.0025	0.0032	0.1396	0.0999	0.0031	0.005	0.0051	0.0229	0.0057	0.0078	0.1756
7	rs111260084	78903698	1.14	0.275532638758866	1.88	0.0367535648830228	0.00235272843287743	0.00561056838546834	0.127	0.0722	0.0043	0.0032	0.0059	0.0033	0.004	0.0208	0.1627	0.0049	0.0058	0.0059	0.0918	0.0086	0.006	0.0025	0.0032	0.1397	0.1	0.0031	0.005	0.0051	0.0229	0.0057	0.0078	0.1755
7	rs117698752	78912471	1.14	0.275532638758866	1.89	0.0322004798625665	0.00289733186253931	0.00556891591710797	0.1269	0.0723	0.0042	0.0032	0.0059	0.0033	0.004	0.0208	0.1628	0.0048	0.0058	0.0059	0.0918	0.0086	0.006	0.0025	0.0032	0.1398	0.1	0.0031	0.005	0.0051	0.0228	0.0057	0.0078	0.1755
7	rs117159467	78915614	1.14	0.275532638758866	1.89	0.0322004798625665	0.00376513574090091	0.00743609436313294	0.1268	0.0724	0.0042	0.0032	0.0059	0.0032	0.0039	0.0208	0.1629	0.0049	0.0058	0.006	0.0917	0.0086	0.0061	0.0025	0.0031	0.1398	0.1	0.0032	0.005	0.0051	0.0229	0.0056	0.0078	0.1755
7	rs6954793	78915629	1.14	0.275532638758866	1.88	0.0367535648830228	0.00376513574090091	0.00746032185224715	0.1268	0.0724	0.0042	0.0032	0.0059	0.0032	0.0039	0.0208	0.1629	0.0049	0.0058	0.006	0.0917	0.0086	0.0061	0.0025	0.0031	0.1398	0.1	0.0032	0.005	0.0051	0.0229	0.0056	0.0078	0.1755
7	rs2242505	78918634	1.14	0.275532638758866	1.85	0.0536022520271762	0.00362893315920665	0.00710123548581896	0.1267	0.0724	0.0042	0.0032	0.006	0.0033	0.0039	0.0208	0.1629	0.0049	0.0058	0.0059	0.0916	0.0087	0.0061	0.0025	0.0031	0.1398	0.1	0.0031	0.005	0.0051	0.0229	0.0056	0.0079	0.1755
7	rs6963053	78929999	1.13	0.306408690300974	1.85	0.0536022520271762	0.0675241142601987	0.0712305626715058	0.1262	0.0719	0.005	0.0035	0.006	0.0031	0.0038	0.021	0.1633	0.0049	0.0059	0.0078	0.0909	0.0088	0.0064	0.0026	0.0035	0.1388	0.099	0.0032	0.005	0.005	0.0232	0.0056	0.0078	0.1748
7	rs1406152	78932141	1.13	0.306408690300974	1.85	0.0536022520271762	0.0628846761146747	0.0760429869509714	0.126	0.0723	0.0052	0.0034	0.006	0.0032	0.0038	0.0209	0.1642	0.0049	0.0059	0.0078	0.0909	0.0089	0.0064	0.0026	0.0036	0.1375	0.0993	0.0032	0.005	0.0051	0.0232	0.0056	0.0078	0.1741
7	rs111335834	78933207	1.13	0.306408690300974	1.85	0.0536022520271762	0.0590452999392411	0.0740880721507569	0.126	0.0723	0.0053	0.0034	0.006	0.0032	0.0038	0.021	0.1642	0.0049	0.0059	0.0078	0.0908	0.0089	0.0064	0.0026	0.0036	0.1374	0.0993	0.0032	0.005	0.0051	0.0233	0.0057	0.0078	0.1741
7	rs117748886	78933810	1.13	0.306408690300974	1.85	0.0536022520271762	0.0589719716337999	0.0723679956772017	0.1259	0.0722	0.0053	0.0034	0.006	0.0032	0.0038	0.021	0.1642	0.0049	0.0059	0.0078	0.0907	0.0089	0.0064	0.0026	0.0036	0.1374	0.0993	0.0032	0.005	0.0051	0.0233	0.0057	0.0078	0.1741
7	rs116863023	78947524	1.13	0.306408690300974	1.85	0.0536022520271762	0.0741779058945424	0.0954274929429257	0.1255	0.0721	0.0054	0.0034	0.0061	0.0032	0.0038	0.021	0.1643	0.0049	0.0061	0.0079	0.0901	0.0089	0.0065	0.0026	0.0037	0.1374	0.0995	0.0033	0.005	0.0051	0.0234	0.0057	0.0078	0.1742
7	rs11763567	78947912	1.13	0.306408690300974	1.85	0.0536022520271762	0.081739896950294	0.103120468461407	0.1254	0.0721	0.0055	0.0034	0.0061	0.0032	0.0038	0.021	0.1643	0.0049	0.0062	0.0079	0.0899	0.0089	0.0065	0.0026	0.0037	0.1374	0.0995	0.0033	0.005	0.0051	0.0235	0.0057	0.0078	0.1741
7	rs10953834	78947982	1.13	0.306408690300974	1.84	0.0604088827715036	0.0828556330203888	0.105680824592601	0.1254	0.0722	0.0055	0.0034	0.0061	0.0032	0.0037	0.021	0.1643	0.0049	0.0062	0.0079	0.09	0.0089	0.0065	0.0026	0.0037	0.1374	0.0995	0.0033	0.005	0.0051	0.0235	0.0057	0.0078	0.1742
7	rs117160499	78952139	1.13	0.306408690300974	1.84	0.0604088827715036	0.0815360175372973	0.100991905933729	0.1254	0.0722	0.0055	0.0034	0.0061	0.0032	0.0037	0.021	0.1643	0.0049	0.0062	0.0079	0.09	0.0089	0.0065	0.0026	0.0037	0.1374	0.0995	0.0033	0.005	0.0051	0.0235	0.0057	0.0078	0.1742
7	rs7811833	78963773	1.14	0.275532638758866	1.84	0.0604088827715036	0.0792036954697407	0.102956120694023	0.1251	0.0722	0.0055	0.0033	0.0061	0.0032	0.0037	0.021	0.1649	0.0049	0.0062	0.0079	0.0894	0.0088	0.0065	0.0025	0.0037	0.1375	0.0996	0.0033	0.005	0.0051	0.0235	0.0057	0.0079	0.1743
7	rs117393775	78965822	1.14	0.275532638758866	1.84	0.0604088827715036	0.0773953057974636	0.102956120694023	0.125	0.0722	0.0055	0.0033	0.0061	0.0032	0.0037	0.021	0.1649	0.0049	0.0062	0.0079	0.0893	0.0088	0.0065	0.0025	0.0037	0.1375	0.0996	0.0033	0.005	0.0051	0.0235	0.0057	0.0079	0.1743
7	rs73156044	78972773	1.14	0.275532638758866	1.84	0.0604088827715036	0.0862141497850172	0.0886673725206129	0.124	0.0723	0.0054	0.0031	0.0061	0.0034	0.0038	0.0213	0.1661	0.0049	0.0063	0.0078	0.0872	0.0087	0.0065	0.0026	0.0037	0.1377	0.1003	0.0033	0.0048	0.0051	0.0237	0.0056	0.0081	0.1749
7	rs118051796	78973769	1.14	0.275532638758866	1.85	0.0536022520271762	0.083107435523993	0.0946313543247389	0.124	0.0723	0.0054	0.0031	0.0061	0.0034	0.0038	0.0213	0.1661	0.0049	0.0063	0.0078	0.0871	0.0087	0.0065	0.0026	0.0036	0.1378	0.1003	0.0033	0.0048	0.005	0.0238	0.0057	0.0081	0.1749
7	rs117044892	78976021	1.14	0.275532638758866	1.85	0.0536022520271762	0.0852325757729612	0.0947108498544757	0.124	0.0723	0.0054	0.0031	0.0061	0.0034	0.0038	0.0213	0.1662	0.0049	0.0064	0.0078	0.087	0.0087	0.0065	0.0026	0.0036	0.1378	0.1003	0.0033	0.0048	0.005	0.0238	0.0057	0.0081	0.1749
7	rs73156072	78976538	1.14	0.275532638758866	1.85	0.0536022520271762	0.0861906957564351	0.0990424648448036	0.124	0.0723	0.0054	0.0031	0.0061	0.0034	0.0038	0.0213	0.1662	0.0049	0.0064	0.0078	0.087	0.0087	0.0065	0.0026	0.0036	0.1378	0.1003	0.0033	0.0048	0.005	0.0238	0.0057	0.0081	0.1749
7	rs9641582	78990055	1.14	0.275532638758866	1.85	0.0536022520271762	0.0812646854906907	0.10058455016583	0.124	0.0725	0.0054	0.0031	0.0061	0.0034	0.0037	0.0214	0.1668	0.0048	0.0064	0.0077	0.0857	0.0087	0.0065	0.0026	0.0034	0.1379	0.1004	0.0033	0.0046	0.005	0.0239	0.0058	0.0081	0.1755
7	rs848942	79009634	1.14	0.275532638758866	1.86	0.047416592333268	0.0874393606792596	0.11814704359979	0.124	0.0724	0.0053	0.0031	0.0061	0.0035	0.0037	0.0215	0.1666	0.0048	0.0064	0.0077	0.0853	0.0087	0.0065	0.0026	0.0034	0.1379	0.1006	0.0033	0.0046	0.0049	0.024	0.0058	0.0081	0.176
7	rs2364913	79023504	1.14	0.275532638758866	1.87	0.04181310425502	0.0835435181188147	0.111635612519984	0.1239	0.0723	0.0053	0.0031	0.0061	0.0035	0.0037	0.0213	0.1664	0.0048	0.0064	0.0076	0.0849	0.0087	0.0065	0.0026	0.0034	0.1378	0.1012	0.0034	0.0046	0.0049	0.0239	0.0059	0.0081	0.1766
7	rs7811441	79030763	1.14	0.275532638758866	1.88	0.0367535648830228	0.0668054025926087	0.100015331350576	0.1241	0.0726	0.0053	0.0031	0.0061	0.0037	0.0037	0.0214	0.1662	0.0047	0.0065	0.0075	0.0856	0.0087	0.0065	0.0026	0.0034	0.138	0.0992	0.0034	0.0045	0.0049	0.0239	0.0059	0.0081	0.1772
7	rs11980940	79033194	1.14	0.275532638758866	1.88	0.0367535648830228	0.0644653752675538	0.0876627292794626	0.1241	0.0726	0.0053	0.0031	0.0061	0.0037	0.0037	0.0214	0.1662	0.0047	0.0065	0.0075	0.0856	0.0087	0.0065	0.0026	0.0034	0.138	0.0992	0.0034	0.0045	0.0049	0.0239	0.0059	0.0081	0.1773
7	rs117448825	79034850	1.14	0.275532638758866	1.88	0.0367535648830228	0.0629037975275355	0.0836901834674393	0.1241	0.0726	0.0053	0.0031	0.0061	0.0037	0.0037	0.0214	0.1661	0.0047	0.0065	0.0075	0.0856	0.0087	0.0065	0.0026	0.0034	0.138	0.0992	0.0034	0.0045	0.0049	0.0239	0.0059	0.0081	0.1773
7	rs112447832	79047845	1.15	0.246899131395369	1.88	0.0367535648830228	0.0495711958027365	0.0618681926941815	0.1238	0.0724	0.0052	0.0031	0.0061	0.0037	0.0036	0.0214	0.166	0.0048	0.0065	0.0073	0.0862	0.0087	0.0065	0.0026	0.0033	0.1379	0.0994	0.0034	0.0044	0.0049	0.0236	0.0058	0.008	0.178
7	rs10485959	79057761	1.14	0.275532638758866	1.9	0.0281172319502089	0.0390896183585237	0.0456222928347064	0.1232	0.0719	0.0051	0.0031	0.0062	0.0038	0.0033	0.0214	0.1656	0.0049	0.0066	0.0069	0.0877	0.0088	0.0066	0.0026	0.0032	0.1377	0.1	0.0034	0.0042	0.0049	0.0228	0.0056	0.0079	0.1796
7	rs117655142	79060488	1.15	0.246899131395369	1.9	0.0281172319502089	0.0369129164494519	0.0307193793450921	0.1231	0.0719	0.0051	0.0031	0.0062	0.0038	0.0033	0.0214	0.1655	0.0049	0.0066	0.0069	0.0877	0.0087	0.0066	0.0025	0.0032	0.1377	0.1	0.0034	0.0042	0.0049	0.0229	0.0055	0.0079	0.1797
7	rs4730828	79064050	1.15	0.246899131395369	1.91	0.0244682236684294	0.041526530229286	0.0367416267445653	0.1231	0.0718	0.005	0.0031	0.0062	0.0039	0.0033	0.0214	0.1655	0.0049	0.0066	0.0068	0.0878	0.0087	0.0066	0.0025	0.0032	0.1376	0.1	0.0035	0.0042	0.0049	0.0229	0.0055	0.0079	0.1799
7	rs12540890	79067272	1.15	0.246899131395369	1.91	0.0244682236684294	0.0337699635512445	0.0312597484489833	0.123	0.0718	0.005	0.0031	0.0061	0.0039	0.0033	0.0215	0.1656	0.005	0.0066	0.0067	0.088	0.0087	0.0066	0.0026	0.0032	0.1373	0.1	0.0035	0.0041	0.0049	0.0229	0.0055	0.0079	0.1802
7	rs117746351	79068250	1.15	0.246899131395369	1.91	0.0244682236684294	0.0251521809598896	0.0157785398569562	0.1229	0.0717	0.0049	0.003	0.0061	0.004	0.0033	0.0216	0.1657	0.0051	0.0065	0.0065	0.088	0.0086	0.0065	0.0027	0.0032	0.1369	0.1001	0.0035	0.0041	0.0049	0.0229	0.0055	0.0079	0.1804
7	rs73147494	79080350	1.15	0.246899131395369	1.9	0.0281172319502089	0.0199684339487149	0.0154956374551599	0.123	0.0717	0.0048	0.003	0.0061	0.0041	0.0034	0.0217	0.1659	0.0054	0.0066	0.0062	0.088	0.0086	0.0065	0.0029	0.0031	0.1361	0.1002	0.0036	0.0041	0.0049	0.0228	0.0055	0.0079	0.1809
7	rs117779328	79081165	1.15	0.246899131395369	1.9	0.0281172319502089	0.0179917881492526	0.0086716370030195	0.123	0.0717	0.0048	0.003	0.0061	0.0041	0.0034	0.0217	0.1659	0.0054	0.0066	0.0061	0.088	0.0086	0.0065	0.0029	0.0031	0.136	0.1002	0.0036	0.0041	0.0049	0.0228	0.0055	0.0079	0.1809
7	rs7783388	79085343	1.15	0.246899131395369	1.9	0.0281172319502089	0.0184352953304412	0.00689023455610279	0.1231	0.072	0.0046	0.0029	0.0061	0.0041	0.0035	0.0218	0.1663	0.0053	0.0066	0.0058	0.0886	0.0089	0.0063	0.003	0.0031	0.1337	0.1007	0.0036	0.004	0.0048	0.0229	0.0055	0.0078	0.1817
7	rs112557620	79085492	1.15	0.246899131395369	1.91	0.0244682236684294	0.0181924047954063	0.00629943630787076	0.1231	0.072	0.0046	0.0029	0.0061	0.0041	0.0035	0.0218	0.1663	0.0053	0.0066	0.0058	0.0886	0.0089	0.0063	0.003	0.0031	0.1337	0.1007	0.0036	0.004	0.0048	0.0229	0.0055	0.0078	0.1817
7	rs6964700	79086317	1.15	0.246899131395369	1.91	0.0244682236684294	0.0180317815218408	0.00536312621623397	0.1231	0.072	0.0046	0.0029	0.0061	0.0041	0.0035	0.0218	0.1664	0.0053	0.0066	0.0058	0.0887	0.0089	0.0063	0.003	0.0031	0.1335	0.1008	0.0036	0.004	0.0048	0.0229	0.0055	0.0078	0.1817
7	rs980354	79095276	1.15	0.246899131395369	1.91	0.0244682236684294	0.0204467742253716	0.00656864855150131	0.1235	0.0721	0.0045	0.0029	0.0061	0.0041	0.0035	0.0218	0.1667	0.0052	0.0066	0.0058	0.0888	0.0089	0.0063	0.003	0.0031	0.1328	0.1011	0.0036	0.0039	0.0048	0.023	0.0053	0.0077	0.1818
7	rs17424357	79101750	1.15	0.246899131395369	1.91	0.0244682236684294	0.0210495886291597	0.003763064161631	0.1234	0.0721	0.0045	0.0029	0.0061	0.0041	0.0035	0.0219	0.1667	0.0053	0.0066	0.0058	0.0888	0.0089	0.0063	0.0031	0.0031	0.1327	0.1011	0.0036	0.0039	0.0048	0.023	0.0052	0.0078	0.1817
7	rs6974444	79108124	1.15	0.246899131395369	1.91	0.0244682236684294	0.0211123644257614	0.0026835674621607	0.1234	0.0721	0.0045	0.0029	0.0061	0.0041	0.0035	0.0219	0.1666	0.0053	0.0066	0.0058	0.0889	0.0089	0.0063	0.0031	0.0031	0.1328	0.1011	0.0036	0.0039	0.0048	0.023	0.0051	0.0077	0.1815
7	rs73149392	79113860	1.15	0.246899131395369	1.91	0.0244682236684294	0.0201414261440012	0.000580996686628452	0.1234	0.0721	0.0045	0.0029	0.0062	0.0041	0.0034	0.0218	0.1666	0.0055	0.0066	0.0058	0.0889	0.0089	0.0063	0.0031	0.0031	0.1327	0.1012	0.0036	0.0039	0.0048	0.0229	0.0051	0.0077	0.1815
7	rs73151318	79121905	1.16	0.220431575918666	1.9	0.0281172319502089	0.0198823434213502	0.000266675201841791	0.1233	0.0722	0.0046	0.0029	0.0064	0.0043	0.0035	0.0217	0.1664	0.0054	0.0065	0.0057	0.0894	0.0089	0.0063	0.0031	0.003	0.1321	0.1012	0.0037	0.0039	0.0048	0.023	0.0052	0.0077	0.1814
7	rs118035296	79133595	1.17	0.196050020118376	1.9	0.0281172319502089	0.027118729576114	0.00245123031379081	0.1256	0.0715	0.0044	0.003	0.0061	0.0053	0.0038	0.0214	0.1697	0.0055	0.006	0.0057	0.0908	0.0089	0.0059	0.0039	0.0038	0.1296	0.0997	0.0047	0.0036	0.0051	0.0233	0.0049	0.0083	0.1757
7	rs117535701	79135320	1.17	0.196050020118376	1.89	0.0322004798625665	0.0282080964323004	0.00258649797736229	0.1257	0.0715	0.0044	0.0031	0.0061	0.0054	0.0039	0.0215	0.1698	0.0055	0.006	0.0057	0.0908	0.0089	0.0059	0.0039	0.0038	0.1295	0.0997	0.0048	0.0036	0.0051	0.0232	0.0049	0.0083	0.1756
7	rs11771714	79140124	1.17	0.196050020118376	1.89	0.0322004798625665	0.0304674333505138	0.00273991852739317	0.1258	0.0715	0.0044	0.0031	0.0061	0.0054	0.0039	0.0215	0.1699	0.0055	0.0059	0.0057	0.0908	0.0089	0.0059	0.0039	0.0038	0.1295	0.0998	0.0048	0.0036	0.0051	0.0232	0.0049	0.0084	0.1754
7	rs117303435	79141511	1.17	0.196050020118376	1.88	0.0367535648830228	0.0347193019665204	0.00306136355636739	0.1258	0.0716	0.0044	0.0031	0.0061	0.0054	0.0039	0.0215	0.1699	0.0055	0.0059	0.0057	0.0909	0.0089	0.0058	0.0039	0.0038	0.1295	0.0998	0.0048	0.0036	0.0051	0.0232	0.0048	0.0084	0.1754
7	rs4730906	79145733	1.17	0.196050020118376	1.88	0.0367535648830228	0.0390896183585237	0.00430484885495879	0.1258	0.0716	0.0043	0.0031	0.0061	0.0054	0.0039	0.0215	0.17	0.0055	0.0059	0.0057	0.091	0.0089	0.0058	0.0039	0.0038	0.1295	0.0998	0.0048	0.0036	0.0051	0.0232	0.0047	0.0084	0.1753
7	rs117964867	79150373	1.17	0.196050020118376	1.88	0.0367535648830228	0.0375299027480834	0.00374624136813535	0.1259	0.0715	0.0043	0.0031	0.0061	0.0054	0.0039	0.0215	0.1701	0.0055	0.0059	0.0057	0.091	0.0089	0.0058	0.0039	0.0038	0.1294	0.0998	0.0048	0.0036	0.0051	0.0232	0.0047	0.0084	0.1753
7	rs62459028	79158314	1.17	0.196050020118376	1.88	0.0367535648830228	0.037610901703036	0.00426870762336423	0.1259	0.0716	0.0044	0.0031	0.006	0.0054	0.0039	0.0214	0.17	0.0055	0.0059	0.0056	0.091	0.0088	0.0058	0.004	0.0039	0.1294	0.0998	0.0048	0.0035	0.0051	0.0232	0.0047	0.0084	0.1755
7	rs73151402	79160158	1.17	0.196050020118376	1.88	0.0367535648830228	0.0378681958587137	0.00434115410720688	0.1259	0.0715	0.0044	0.0031	0.006	0.0054	0.0039	0.0214	0.17	0.0055	0.0059	0.0056	0.091	0.0088	0.0058	0.004	0.0039	0.1294	0.0998	0.0048	0.0035	0.0051	0.0232	0.0047	0.0084	0.1755
7	rs12536569	79161460	1.17	0.196050020118376	1.88	0.0367535648830228	0.0793593163939492	0.0151804088139187	0.127	0.0714	0.0044	0.003	0.0057	0.0058	0.0042	0.0212	0.1708	0.0054	0.0055	0.0052	0.0916	0.0083	0.0057	0.004	0.004	0.1282	0.0998	0.0049	0.0036	0.0051	0.0233	0.0046	0.0084	0.1757
7	rs4467866	79162482	1.16	0.220431575918666	1.87	0.04181310425502	0.267249347089061	0.0604722476806379	0.1277	0.0715	0.0041	0.0029	0.0052	0.0062	0.0041	0.0208	0.1721	0.0048	0.0053	0.005	0.0925	0.008	0.0051	0.004	0.0042	0.1279	0.1014	0.0047	0.0035	0.0049	0.0233	0.004	0.0082	0.1753
7	rs4307261	79162518	1.16	0.220431575918666	1.87	0.04181310425502	0.346811716325973	0.0591553835914021	0.128	0.0715	0.004	0.0028	0.0052	0.0062	0.004	0.0209	0.1724	0.0048	0.0053	0.005	0.0923	0.008	0.0051	0.004	0.0043	0.128	0.1012	0.0048	0.0035	0.0048	0.0233	0.004	0.0082	0.1751
7	rs6976075	79163347	1.16	0.220431575918666	1.86	0.047416592333268	0.0101194802419649	0.016207647158578	0.1301	0.0719	0.0039	0.0028	0.005	0.0036	0.0037	0.0207	0.1741	0.0048	0.005	0.005	0.0915	0.0077	0.0049	0.0038	0.0042	0.1288	0.1011	0.0048	0.0035	0.0047	0.023	0.004	0.0081	0.1764
7	rs117552738	79164823	1.16	0.220431575918666	1.86	0.047416592333268	0.0146166781972164	0.0380265792643698	0.1311	0.0713	0.0035	0.0027	0.0046	0.0034	0.0034	0.0212	0.1752	0.0047	0.0048	0.0049	0.0922	0.0071	0.0047	0.0035	0.0041	0.1302	0.1012	0.0049	0.0035	0.0045	0.023	0.0041	0.008	0.1753
7	rs11766240	79170530	1.16	0.220431575918666	1.85	0.0536022520271762	0.0154928862732724	0.03982596682484	0.1311	0.0712	0.0034	0.0027	0.0045	0.0033	0.0033	0.0213	0.1753	0.0047	0.0047	0.0049	0.0925	0.0071	0.0046	0.0035	0.0041	0.1303	0.1012	0.0049	0.0035	0.0045	0.023	0.0041	0.008	0.1752
7	rs7788571	79174185	1.16	0.220431575918666	1.77	0.128753168183355	0.0157885478867794	0.0426802090410908	0.131	0.0711	0.0034	0.0027	0.0045	0.0033	0.0033	0.0213	0.1755	0.0046	0.0047	0.0048	0.0925	0.0071	0.0046	0.0035	0.0041	0.1305	0.1012	0.0049	0.0035	0.0044	0.023	0.0041	0.008	0.1753
7	rs73153317	79183073	1.16	0.220431575918666	1.75	0.156107803097264	0.0174464785998095	0.046032885392933	0.1309	0.0711	0.0034	0.0027	0.0045	0.0033	0.0033	0.0212	0.1757	0.0046	0.0047	0.0048	0.0925	0.007	0.0047	0.0035	0.0041	0.1306	0.1011	0.0048	0.0035	0.0044	0.0231	0.0041	0.008	0.1753
7	rs116875896	79230955	1.16	0.220431575918666	1.74	0.171280181914382	0.0204731020795852	0.0479305133119256	0.1309	0.071	0.0031	0.0027	0.0046	0.0032	0.0033	0.0212	0.1761	0.0046	0.0047	0.0047	0.0923	0.007	0.0047	0.0035	0.0041	0.1306	0.1007	0.0047	0.0034	0.0044	0.0235	0.0041	0.0081	0.1756
7	rs112236894	79234746	1.16	0.220431575918666	1.73	0.187497716434302	0.0205522330146751	0.0479903574485718	0.1309	0.071	0.0031	0.0027	0.0046	0.0032	0.0033	0.0212	0.1761	0.0046	0.0047	0.0047	0.0923	0.007	0.0047	0.0035	0.0041	0.1306	0.1007	0.0047	0.0034	0.0044	0.0235	0.0041	0.0081	0.1756
7	rs6971102	79242570	1.16	0.220431575918666	1.7	0.24276969786222	0.0228019386032808	0.0543280933786808	0.1309	0.0711	0.0031	0.0027	0.0046	0.0032	0.0034	0.0212	0.1761	0.0046	0.0047	0.0047	0.0922	0.007	0.0047	0.0035	0.0041	0.1306	0.1006	0.0047	0.0034	0.0044	0.0235	0.0041	0.0081	0.1757
7	rs13246781	79252030	1.16	0.220431575918666	1.7	0.24276969786222	0.0216651518174223	0.052758440569807	0.1314	0.0709	0.0029	0.0027	0.0047	0.0031	0.0033	0.0213	0.1763	0.0046	0.0047	0.0047	0.0924	0.007	0.0047	0.0034	0.004	0.1308	0.1	0.0048	0.0034	0.0044	0.0236	0.0041	0.0082	0.1755
7	rs79127976	79252232	1.16	0.220431575918666	1.69	0.263511633917478	0.0221724547480824	0.062336505297396	0.1314	0.0709	0.0029	0.0027	0.0047	0.0031	0.0033	0.0213	0.1763	0.0046	0.0047	0.0047	0.0924	0.007	0.0047	0.0034	0.004	0.1308	0.0999	0.0048	0.0034	0.0045	0.0236	0.0041	0.0082	0.1755
7	rs75455534	79252800	1.16	0.220431575918666	1.7	0.24276969786222	0.0223871171044194	0.0628735477065409	0.1314	0.071	0.0029	0.0027	0.0047	0.0031	0.0033	0.0213	0.1763	0.0046	0.0047	0.0047	0.0926	0.007	0.0047	0.0034	0.004	0.1309	0.0998	0.0048	0.0034	0.0045	0.0236	0.0041	0.0082	0.1755
7	rs62462803	79258336	1.16	0.220431575918666	1.7	0.24276969786222	0.0236676049998119	0.0722966879026286	0.1313	0.0709	0.0029	0.0027	0.0047	0.0031	0.0033	0.0213	0.1763	0.0046	0.0047	0.0046	0.0927	0.007	0.0047	0.0034	0.004	0.131	0.0996	0.0048	0.0034	0.0045	0.0237	0.0041	0.0082	0.1755
7	rs77997341	79258637	1.16	0.220431575918666	1.68	0.285465824887251	0.0233089146381872	0.0730110712971125	0.1314	0.0709	0.0029	0.0027	0.0047	0.0031	0.0033	0.0213	0.1763	0.0046	0.0047	0.0047	0.0928	0.007	0.0047	0.0034	0.004	0.131	0.0995	0.0048	0.0034	0.0045	0.0237	0.0041	0.0082	0.1755
7	rs2961531	79260820	1.16	0.220431575918666	1.67	0.308662716071979	0.023260744106567	0.0934420856303372	0.1315	0.0709	0.0028	0.0027	0.0047	0.0031	0.0033	0.0212	0.1763	0.0045	0.0047	0.0047	0.0928	0.007	0.0047	0.0034	0.0041	0.1311	0.0993	0.0048	0.0034	0.0045	0.0237	0.0041	0.0082	0.1755
7	rs6950382	79263116	1.16	0.220431575918666	1.67	0.308662716071979	0.0230018579181448	0.0899101185383723	0.1315	0.0709	0.0028	0.0027	0.0047	0.0031	0.0033	0.0212	0.1764	0.0045	0.0047	0.0047	0.0928	0.0071	0.0047	0.0034	0.0041	0.1311	0.0993	0.0048	0.0034	0.0045	0.0237	0.0041	0.0082	0.1754
7	rs117223731	79263495	1.16	0.220431575918666	1.67	0.308662716071979	0.0225844164706581	0.0850569180940905	0.1315	0.0709	0.0028	0.0027	0.0047	0.0031	0.0033	0.0212	0.1763	0.0045	0.0047	0.0047	0.0929	0.0071	0.0047	0.0034	0.0041	0.1311	0.0993	0.0048	0.0034	0.0045	0.0237	0.0041	0.0082	0.1754
7	rs62462813	79267703	1.16	0.220431575918666	1.67	0.308662716071979	0.0210406316901865	0.0796438299997234	0.1317	0.0708	0.0028	0.0027	0.0047	0.0031	0.0033	0.0212	0.1763	0.0045	0.0047	0.0047	0.0929	0.0071	0.0047	0.0034	0.004	0.1312	0.0993	0.0048	0.0034	0.0045	0.0237	0.0041	0.0082	0.1754
7	rs12538899	79280410	1.16	0.220431575918666	1.67	0.308662716071979	0.0176032768276201	0.0758247429028631	0.1312	0.0708	0.0028	0.0029	0.0047	0.003	0.0033	0.0207	0.1761	0.0043	0.0049	0.0047	0.0929	0.0073	0.0049	0.0035	0.0041	0.1319	0.0987	0.0048	0.0034	0.0048	0.024	0.0044	0.0082	0.1749
7	rs6949332	79294580	1.15	0.246899131395369	1.66	0.333131717406117	0.023755449196142	0.103614121799262	0.1301	0.0707	0.0031	0.0031	0.0047	0.0031	0.0031	0.0208	0.1771	0.0046	0.0048	0.0047	0.0934	0.0076	0.0052	0.0036	0.0041	0.1312	0.0968	0.0048	0.0034	0.0052	0.0242	0.0047	0.0085	0.1746
7	rs12532394	79295138	1.15	0.246899131395369	1.66	0.333131717406117	0.0245365827615578	0.0919442287562431	0.1301	0.0707	0.0031	0.0031	0.0047	0.0031	0.0031	0.0209	0.1772	0.0046	0.0048	0.0047	0.0934	0.0076	0.0052	0.0036	0.0041	0.1312	0.0967	0.0048	0.0034	0.0052	0.0242	0.0047	0.0085	0.1746
7	rs2465509	79296268	1.15	0.246899131395369	1.67	0.308662716071979	0.0199511942391094	0.0602078881705046	0.1301	0.0707	0.003	0.0031	0.0047	0.0031	0.0031	0.0209	0.1773	0.0046	0.0048	0.0046	0.0933	0.0076	0.0052	0.0036	0.0041	0.1312	0.0967	0.0049	0.0034	0.0052	0.0243	0.0047	0.0085	0.1747
7	rs35009138	79297722	1.16	0.220431575918666	1.67	0.308662716071979	0.0171128291361846	0.0601418752513562	0.1301	0.0706	0.003	0.003	0.0046	0.0031	0.0031	0.0208	0.1773	0.0046	0.0048	0.0046	0.0931	0.0076	0.0052	0.0036	0.0039	0.1315	0.0964	0.0049	0.0034	0.0053	0.0246	0.0047	0.0085	0.1746
7	rs34588305	79305774	1.16	0.220431575918666	1.66	0.333131717406117	0.0175954125115792	0.0675164185192702	0.1299	0.0705	0.003	0.0025	0.0044	0.0032	0.0029	0.0207	0.1779	0.0046	0.0047	0.0045	0.0916	0.0076	0.0052	0.0037	0.0029	0.1334	0.0946	0.0051	0.0037	0.0055	0.0267	0.0051	0.0089	0.1744
7	rs74918696	79308846	1.16	0.220431575918666	1.66	0.333131717406117	0.0226599062465266	0.0860495335234299	0.1299	0.0705	0.003	0.0024	0.0044	0.0032	0.0029	0.0207	0.1779	0.0046	0.0047	0.0045	0.0915	0.0076	0.0052	0.0037	0.0029	0.1334	0.0945	0.0051	0.0037	0.0055	0.0268	0.0052	0.0089	0.1746
7	rs16886601	79314722	1.16	0.220431575918666	1.66	0.333131717406117	0.0193040594404775	0.122770114142008	0.13	0.0705	0.0031	0.0025	0.0044	0.0032	0.0029	0.0207	0.1779	0.0046	0.0048	0.0045	0.0913	0.0076	0.0051	0.0036	0.0028	0.1335	0.0941	0.0051	0.0039	0.0055	0.0269	0.0052	0.009	0.1746
7	rs13225996	79315054	1.16	0.220431575918666	1.66	0.333131717406117	0.0194559285439938	0.123826082368354	0.13	0.0705	0.0031	0.0025	0.0044	0.0031	0.0031	0.0207	0.1778	0.0046	0.0048	0.0045	0.0913	0.0076	0.0051	0.0036	0.0028	0.1336	0.0942	0.0051	0.0039	0.0055	0.0269	0.0052	0.009	0.1746
7	rs2689787	79334324	1.16	0.220431575918666	1.67	0.308662716071979	0.0372473567660648	0.116937056920894	0.1304	0.0691	0.0032	0.0026	0.0042	0.003	0.003	0.0211	0.1791	0.0048	0.0046	0.0041	0.0899	0.0079	0.0054	0.0034	0.0027	0.1344	0.0924	0.0053	0.004	0.0056	0.0274	0.0055	0.0092	0.1751
7	rs74979129	79334839	1.16	0.220431575918666	1.67	0.308662716071979	0.0368595997173888	0.111635612519984	0.1304	0.0691	0.0032	0.0025	0.0042	0.003	0.0029	0.0211	0.1791	0.0048	0.0046	0.0041	0.0899	0.0079	0.0054	0.0035	0.0027	0.1344	0.0924	0.0053	0.004	0.0056	0.0274	0.0055	0.0092	0.1751
7	rs62459262	79336164	1.16	0.220431575918666	1.67	0.308662716071979	0.0369262539751678	0.111889973197969	0.1304	0.0691	0.0032	0.0025	0.0042	0.003	0.0029	0.0211	0.1791	0.0048	0.0046	0.0042	0.0899	0.0079	0.0054	0.0035	0.0027	0.1343	0.0924	0.0053	0.004	0.0056	0.0274	0.0055	0.0091	0.1751
7	rs1523833	79343021	1.16	0.220431575918666	1.66	0.333131717406117	0.0401539049473322	0.108349142432876	0.1302	0.069	0.0032	0.0024	0.0042	0.003	0.0029	0.0211	0.1793	0.0048	0.0047	0.0042	0.0896	0.0079	0.0054	0.0036	0.0027	0.1346	0.0923	0.0053	0.004	0.0056	0.0275	0.0055	0.0092	0.175
7	rs1523840	79346925	1.16	0.220431575918666	1.66	0.333131717406117	0.0342613297512771	0.112399357610283	0.1307	0.069	0.0032	0.0024	0.0043	0.0029	0.0028	0.0212	0.1794	0.0048	0.0047	0.0042	0.0889	0.008	0.0055	0.0035	0.0027	0.1348	0.092	0.0053	0.0039	0.0055	0.0277	0.0054	0.0091	0.1753
7	rs2714652	79354459	1.15	0.246899131395369	1.66	0.333131717406117	0.0246869493048997	0.215229846873593	0.1315	0.0676	0.0032	0.0022	0.0058	0.0025	0.0021	0.0219	0.1791	0.0045	0.0054	0.0044	0.0874	0.0084	0.006	0.0032	0.002	0.136	0.0896	0.0056	0.0042	0.0052	0.0285	0.0053	0.01	0.1755
7	rs17832522	79366631	1.15	0.246899131395369	1.66	0.333131717406117	0.0260178312764568	0.236770881567235	0.1317	0.0677	0.0031	0.0022	0.0061	0.0024	0.0021	0.0219	0.1791	0.0044	0.0055	0.0044	0.0875	0.0084	0.0059	0.0031	0.0019	0.1358	0.0897	0.0056	0.0042	0.0052	0.0285	0.0053	0.01	0.1755
7	rs2714700	79367667	1.15	0.246899131395369	1.66	0.333131717406117	0.0276269439579641	0.236439561525388	0.1318	0.0678	0.0031	0.0022	0.0061	0.0024	0.0021	0.0219	0.1791	0.0044	0.0055	0.0044	0.0874	0.0084	0.0059	0.0031	0.0019	0.1358	0.0898	0.0056	0.0042	0.0052	0.0285	0.0053	0.01	0.1755
7	rs75950382	79367702	1.15	0.246899131395369	1.65	0.358901199458623	0.0269151779487224	0.228969909277093	0.1317	0.0678	0.0031	0.0022	0.0061	0.0024	0.0021	0.0219	0.1791	0.0044	0.0055	0.0044	0.0874	0.0084	0.0059	0.0031	0.0019	0.1358	0.0898	0.0056	0.0042	0.0052	0.0285	0.0053	0.01	0.1755
7	rs2689780	79370620	1.15	0.246899131395369	1.64	0.38599849551783	0.0293962667272064	0.244655343842672	0.1317	0.0678	0.0031	0.0022	0.0061	0.0023	0.0021	0.0219	0.1792	0.0043	0.0056	0.0044	0.0875	0.0084	0.0059	0.0031	0.0018	0.1357	0.0899	0.0056	0.0042	0.0052	0.0285	0.0052	0.01	0.1755
7	rs62459289	79391077	1.15	0.246899131395369	1.63	0.414449909043039	0.0287194633626596	0.255219469931799	0.1318	0.0679	0.0031	0.0022	0.0061	0.0022	0.0021	0.0219	0.1793	0.0043	0.0058	0.0044	0.0876	0.0084	0.0059	0.0031	0.0018	0.1357	0.0899	0.0056	0.0042	0.0051	0.0284	0.0052	0.01	0.1754
7	rs78926995	79396272	1.15	0.246899131395369	1.63	0.414449909043039	0.0288202746872141	0.260098735734669	0.1318	0.0679	0.0031	0.0022	0.0061	0.0022	0.0021	0.0219	0.1793	0.0043	0.0058	0.0044	0.0876	0.0084	0.0059	0.0031	0.0018	0.1357	0.0899	0.0056	0.0042	0.0051	0.0284	0.0052	0.01	0.1754
7	rs78623181	79414100	1.15	0.246899131395369	1.63	0.414449909043039	0.0424739666385225	0.334596009092351	0.1319	0.068	0.0031	0.0021	0.0062	0.002	0.002	0.0219	0.1794	0.0043	0.0061	0.0044	0.0879	0.0085	0.0059	0.0031	0.0018	0.1357	0.0897	0.0056	0.0042	0.0051	0.0282	0.0052	0.0099	0.1752
7	rs11771508	79416066	1.15	0.246899131395369	1.64	0.38599849551783	0.0425915873212201	0.33742404712262	0.1319	0.068	0.0031	0.0021	0.0062	0.002	0.002	0.0219	0.1794	0.0043	0.0061	0.0044	0.0879	0.0085	0.0059	0.0031	0.0018	0.1357	0.0897	0.0056	0.0042	0.0051	0.0282	0.0052	0.0099	0.1752
7	rs10242409	79429063	1.15	0.246899131395369	1.63	0.414449909043039	0.0429309875307107	0.339025557082936	0.1318	0.0681	0.0031	0.0021	0.0062	0.0019	0.002	0.022	0.1794	0.0043	0.0061	0.0044	0.0879	0.0085	0.0059	0.0031	0.0018	0.1357	0.0898	0.0056	0.0042	0.0051	0.0282	0.0052	0.0098	0.1752
7	rs73143848	79432052	1.15	0.246899131395369	1.64	0.38599849551783	0.0424445962345672	0.334596009092351	0.1319	0.0681	0.0031	0.0021	0.0062	0.0019	0.002	0.022	0.1794	0.0042	0.0061	0.0044	0.0879	0.0085	0.0059	0.0031	0.0018	0.1357	0.0898	0.0056	0.0042	0.0051	0.0281	0.0052	0.0098	0.1752
7	rs1293109	79448275	1.15	0.246899131395369	1.64	0.38599849551783	0.0459294799207436	0.328472098675182	0.132	0.068	0.0031	0.0021	0.0062	0.0019	0.0019	0.0218	0.1793	0.0043	0.0062	0.0044	0.0881	0.0086	0.0059	0.0032	0.0017	0.1357	0.0895	0.0056	0.0041	0.0051	0.0282	0.0052	0.0099	0.1755
7	rs12668600	79452842	1.15	0.246899131395369	1.64	0.38599849551783	0.0405652146175951	0.301332348883514	0.132	0.068	0.0031	0.002	0.0062	0.0019	0.0019	0.0217	0.1794	0.0043	0.0062	0.0044	0.0883	0.0086	0.006	0.0031	0.0017	0.1357	0.0893	0.0055	0.0041	0.0051	0.0282	0.0052	0.01	0.1755
7	rs74812141	79489135	1.14	0.275532638758866	1.65	0.358901199458623	0.0262480115862179	0.288909309296894	0.1324	0.0676	0.0031	0.0019	0.006	0.0019	0.0016	0.0214	0.1801	0.0041	0.0059	0.0043	0.0899	0.0087	0.0061	0.0024	0.0016	0.1361	0.0883	0.0055	0.0041	0.0049	0.0282	0.0052	0.01	0.1759
7	rs2707884	79489644	1.14	0.275532638758866	1.68	0.285465824887251	0.0277250265208114	0.32627560388876	0.1324	0.0676	0.0031	0.0019	0.006	0.0019	0.0016	0.0214	0.1802	0.0041	0.0059	0.0043	0.0899	0.0087	0.0061	0.0024	0.0016	0.1361	0.0883	0.0055	0.0041	0.0049	0.0282	0.0052	0.01	0.1759
7	rs2525817	79490488	1.14	0.275532638758866	1.71	0.223208546872115	0.0274748605048625	0.322502909233952	0.1324	0.0676	0.0031	0.0019	0.006	0.0019	0.0016	0.0214	0.1802	0.0041	0.0059	0.0043	0.0899	0.0088	0.0061	0.0024	0.0016	0.1361	0.0883	0.0055	0.0041	0.0049	0.0282	0.0052	0.01	0.1759
7	rs11762368	79497424	1.14	0.275532638758866	1.71	0.223208546872115	0.0222936025733127	0.299191496639808	0.1322	0.0676	0.0031	0.0018	0.006	0.0019	0.0016	0.0213	0.1804	0.0041	0.0059	0.0043	0.09	0.0087	0.006	0.0023	0.0016	0.137	0.0883	0.0054	0.0041	0.0047	0.0279	0.005	0.0101	0.1762
7	rs117473425	79504458	1.14	0.275532638758866	1.71	0.223208546872115	0.0182165881035522	0.23467504402318	0.132	0.0674	0.0031	0.0016	0.0059	0.0019	0.0015	0.0211	0.1808	0.004	0.0059	0.0042	0.0901	0.0086	0.0058	0.0023	0.0016	0.1384	0.0884	0.0053	0.0041	0.0045	0.0273	0.0048	0.0101	0.1766
7	rs76534226	79506975	1.14	0.275532638758866	1.72	0.204795704918344	0.017729456004951	0.215551191397462	0.1319	0.0674	0.0031	0.0015	0.0059	0.0019	0.0015	0.0211	0.181	0.004	0.0059	0.0042	0.0902	0.0086	0.0058	0.0023	0.0016	0.1388	0.0884	0.0052	0.004	0.0044	0.0271	0.0048	0.0101	0.1767
7	rs2525827	79509411	1.14	0.275532638758866	1.74	0.171280181914382	0.0187298771961627	0.240425210901591	0.132	0.0674	0.0031	0.0015	0.0059	0.0019	0.0015	0.0211	0.181	0.004	0.0059	0.0042	0.0902	0.0086	0.0058	0.0023	0.0016	0.1388	0.0883	0.0052	0.004	0.0044	0.0271	0.0048	0.0101	0.1767
7	rs2525831	79513745	1.14	0.275532638758866	1.75	0.156107803097264	0.0246769044211783	0.2738667369774	0.1319	0.0674	0.0031	0.0011	0.0059	0.0019	0.0014	0.0212	0.181	0.004	0.0059	0.0042	0.0903	0.0086	0.0058	0.0022	0.0016	0.1389	0.0884	0.0052	0.0041	0.0044	0.0271	0.0048	0.0101	0.1768
7	rs2464828	79519261	1.14	0.275532638758866	1.76	0.141944438278083	0.0240203842686932	0.261237595115044	0.1318	0.0674	0.0031	0.0011	0.0059	0.0019	0.0014	0.0212	0.181	0.004	0.0059	0.0042	0.0903	0.0086	0.0058	0.0022	0.0016	0.1389	0.0884	0.0052	0.0041	0.0044	0.0271	0.0048	0.0101	0.1768
7	rs117386469	79557517	1.15	0.246899131395369	1.81	0.0849480383532209	0.0232703724887023	0.235446497019271	0.1319	0.0673	0.0031	0.0011	0.0057	0.0018	0.0014	0.0211	0.1813	0.0039	0.0058	0.0042	0.0908	0.0086	0.0057	0.0022	0.0016	0.1392	0.0883	0.0052	0.004	0.0045	0.0269	0.0048	0.0101	0.177
7	rs62461675	79557599	1.15	0.246899131395369	1.81	0.0849480383532209	0.0229255502203673	0.238540435944697	0.1319	0.0673	0.0031	0.0011	0.0057	0.0018	0.0014	0.0211	0.1811	0.0039	0.0058	0.0042	0.0908	0.0086	0.0057	0.0022	0.0016	0.1392	0.0883	0.0052	0.004	0.0046	0.0269	0.0048	0.0101	0.177
7	rs10236514	79577451	1.15	0.246899131395369	1.81	0.0849480383532209	0.021802667951344	0.206613737835211	0.1319	0.0673	0.0031	0.0011	0.0057	0.0018	0.0014	0.0211	0.1813	0.0038	0.0058	0.0042	0.0909	0.0086	0.0057	0.0022	0.0017	0.1391	0.0881	0.0052	0.004	0.0046	0.0268	0.0048	0.0101	0.1771
7	rs117334659	79584385	1.15	0.246899131395369	1.81	0.0849480383532209	0.022144565062506	0.180979982509537	0.1319	0.0673	0.0031	0.0011	0.0055	0.0018	0.0014	0.0211	0.1813	0.0038	0.0058	0.0042	0.0911	0.0086	0.0057	0.0022	0.0017	0.1391	0.088	0.0052	0.004	0.0046	0.0268	0.0048	0.0101	0.1771
7	rs80075083	79589127	1.15	0.246899131395369	1.82	0.0760422202337298	0.024178378090503	0.185545272145858	0.1318	0.0671	0.003	0.0011	0.0054	0.0018	0.0013	0.0212	0.1814	0.0037	0.0057	0.0042	0.0914	0.0086	0.0057	0.0022	0.0017	0.1391	0.0879	0.0053	0.004	0.0046	0.027	0.0048	0.0101	0.177
7	rs80004203	79600573	1.14	0.275532638758866	1.82	0.0760422202337298	0.0246668624603688	0.176053579771191	0.132	0.0669	0.003	0.0012	0.0051	0.0018	0.0013	0.0213	0.1815	0.0036	0.0055	0.0043	0.0924	0.0086	0.0054	0.0023	0.0018	0.1391	0.0875	0.0053	0.004	0.0046	0.027	0.0048	0.0101	0.1769
7	rs62461683	79600671	1.14	0.275532638758866	1.82	0.0760422202337298	0.0253154582052024	0.180979982509537	0.132	0.0669	0.003	0.0012	0.0051	0.0018	0.0013	0.0213	0.1816	0.0036	0.0055	0.0043	0.0924	0.0086	0.0054	0.0023	0.0018	0.139	0.0876	0.0053	0.004	0.0046	0.027	0.0048	0.0101	0.177
7	rs12667856	79601966	1.14	0.275532638758866	1.82	0.0760422202337298	0.0263952424798668	0.150154294629113	0.132	0.0668	0.003	0.0011	0.0051	0.0018	0.0013	0.0213	0.1816	0.0035	0.0054	0.0042	0.0925	0.0086	0.0054	0.0023	0.0018	0.139	0.0875	0.0053	0.004	0.0046	0.027	0.0048	0.0102	0.177
7	rs117137232	79617753	1.15	0.246899131395369	1.82	0.0760422202337298	0.0281088055141208	0.137673284872063	0.1321	0.0668	0.0029	0.0012	0.0051	0.0018	0.0013	0.0214	0.1815	0.0034	0.0054	0.0042	0.0925	0.0086	0.0054	0.0023	0.0018	0.1389	0.0874	0.0053	0.004	0.0046	0.0271	0.0048	0.0102	0.177
7	rs55836816	79634512	1.15	0.246899131395369	1.82	0.0760422202337298	0.0687534380940585	0.108852299542982	0.1324	0.0666	0.0029	0.0015	0.0052	0.002	0.0014	0.0219	0.1807	0.0029	0.0048	0.0043	0.0927	0.0087	0.0056	0.0026	0.0021	0.1382	0.0867	0.0055	0.0041	0.0048	0.0272	0.005	0.0104	0.1769
7	rs77320054	79635376	1.15	0.246899131395369	1.82	0.0760422202337298	0.0689360414808489	0.106678437841221	0.1324	0.0666	0.0029	0.0015	0.0052	0.002	0.0014	0.0219	0.1807	0.0029	0.0048	0.0043	0.0927	0.0087	0.0056	0.0026	0.0021	0.1382	0.0867	0.0055	0.0041	0.0048	0.0272	0.005	0.0104	0.1769
7	rs17208483	79646327	1.15	0.246899131395369	1.83	0.0678757074061657	0.0696287314269087	0.102217816294726	0.1324	0.0666	0.0029	0.0015	0.0052	0.002	0.0014	0.022	0.1806	0.0029	0.0048	0.0043	0.0927	0.0087	0.0056	0.0026	0.0022	0.1381	0.0866	0.0055	0.0041	0.0049	0.0272	0.005	0.0104	0.1769
7	rs17153254	79657069	1.15	0.246899131395369	1.83	0.0678757074061657	0.072214321676954	0.100828886621474	0.1324	0.0665	0.0029	0.0015	0.0053	0.0021	0.0014	0.022	0.1805	0.003	0.0048	0.0043	0.0927	0.0087	0.0056	0.0027	0.0022	0.1381	0.0865	0.0055	0.0041	0.0049	0.0272	0.005	0.0105	0.1769
7	rs4731143	79660258	1.15	0.246899131395369	1.83	0.0678757074061657	0.0849302053728696	0.102463688367744	0.1323	0.0665	0.0028	0.0015	0.0053	0.0021	0.0014	0.0221	0.1805	0.003	0.0048	0.0042	0.0927	0.0087	0.0055	0.0027	0.0022	0.1382	0.0864	0.0055	0.0041	0.0049	0.0272	0.005	0.0105	0.1771
7	rs17153296	79663989	1.15	0.246899131395369	1.84	0.0604088827715036	0.087889778428759	0.0887448420242595	0.1323	0.0662	0.0028	0.0016	0.0054	0.0021	0.0014	0.0222	0.1804	0.0031	0.0049	0.0042	0.0929	0.0088	0.0055	0.0027	0.0023	0.1382	0.0856	0.0055	0.0041	0.0049	0.0273	0.005	0.0105	0.1771
7	rs11772042	79667514	1.15	0.246899131395369	1.84	0.0604088827715036	0.0863314808606199	0.0885125145235343	0.1323	0.0661	0.0028	0.0016	0.0054	0.0021	0.0014	0.0223	0.1803	0.0031	0.0049	0.0042	0.0929	0.0088	0.0055	0.0027	0.0023	0.1381	0.0854	0.0055	0.0041	0.005	0.0274	0.0051	0.0106	0.1771
7	rs75602300	79670955	1.15	0.246899131395369	1.84	0.0604088827715036	0.0851627371833776	0.0870467638780062	0.1322	0.066	0.0028	0.0016	0.0054	0.0021	0.0014	0.0223	0.1803	0.0032	0.0049	0.0042	0.0929	0.0088	0.0055	0.0028	0.0024	0.1381	0.0853	0.0055	0.0042	0.005	0.0274	0.0051	0.0106	0.1771
7	rs17153351	79675507	1.15	0.246899131395369	1.84	0.0604088827715036	0.0822851704586635	0.0854381458425069	0.1322	0.0659	0.0028	0.0016	0.0054	0.0022	0.0015	0.0223	0.1802	0.0032	0.0049	0.0042	0.093	0.0089	0.0054	0.0028	0.0024	0.1381	0.085	0.0055	0.0042	0.005	0.0275	0.0052	0.0106	0.177
7	rs6466904	79676787	1.15	0.246899131395369	1.84	0.0604088827715036	0.0762841124623418	0.0891325942349568	0.1322	0.0659	0.0028	0.0016	0.0055	0.0021	0.0015	0.0223	0.1802	0.0032	0.0049	0.0043	0.093	0.0089	0.0054	0.0028	0.0024	0.1381	0.0849	0.0055	0.0042	0.005	0.0275	0.0052	0.0106	0.1771
7	rs74386540	79677799	1.15	0.246899131395369	1.84	0.0604088827715036	0.0798050296895221	0.0837658791460273	0.1322	0.0659	0.0028	0.0016	0.0055	0.0021	0.0016	0.0223	0.1801	0.0032	0.0049	0.0043	0.093	0.0089	0.0054	0.0028	0.0024	0.1381	0.0848	0.0055	0.0042	0.005	0.0276	0.0052	0.0106	0.177
7	rs12672431	79678693	1.15	0.246899131395369	1.84	0.0604088827715036	0.0799837641243017	0.0836901834674393	0.1322	0.0659	0.0028	0.0016	0.0055	0.0021	0.0016	0.0223	0.1801	0.0032	0.0049	0.0043	0.093	0.0089	0.0054	0.0028	0.0024	0.1381	0.0848	0.0055	0.0042	0.005	0.0276	0.0052	0.0106	0.177
7	rs77864061	79688798	1.15	0.246899131395369	1.83	0.0678757074061657	0.0844663572663958	0.0829347456538004	0.1322	0.0658	0.0028	0.0016	0.0055	0.0021	0.0016	0.0223	0.18	0.0033	0.005	0.0043	0.0931	0.0089	0.0054	0.0028	0.0024	0.138	0.0847	0.0055	0.0042	0.005	0.0276	0.0053	0.0106	0.1769
7	rs17153421	79724174	1.14	0.275532638758866	1.83	0.0678757074061657	0.0666463719898808	0.0772845495125372	0.1323	0.0653	0.0029	0.0018	0.0058	0.0023	0.0019	0.0224	0.1788	0.0038	0.0053	0.0043	0.0935	0.0093	0.0056	0.003	0.0027	0.1372	0.0837	0.0056	0.0042	0.005	0.0277	0.0056	0.0109	0.176
7	rs10239304	79726151	1.14	0.275532638758866	1.84	0.0604088827715036	0.0647573248429754	0.07655322193468	0.1323	0.0653	0.0029	0.0018	0.0058	0.0023	0.0019	0.0224	0.1787	0.0038	0.0053	0.0043	0.0935	0.0094	0.0056	0.003	0.0027	0.1372	0.0837	0.0056	0.0042	0.005	0.0277	0.0056	0.0109	0.176
7	rs75573621	79730942	1.14	0.275532638758866	1.84	0.0604088827715036	0.0698128470071402	0.086585931532156	0.1321	0.0652	0.0029	0.0018	0.0059	0.0024	0.002	0.0225	0.1786	0.0039	0.0054	0.0044	0.0935	0.0094	0.0057	0.003	0.0028	0.1369	0.0835	0.0056	0.0042	0.0051	0.0276	0.0057	0.0109	0.1758
7	rs6952190	79740682	1.14	0.275532638758866	1.83	0.0678757074061657	0.0614803037520832	0.0946313543247389	0.1318	0.0649	0.003	0.0019	0.006	0.0025	0.0022	0.0226	0.1783	0.0042	0.0057	0.0045	0.0936	0.0095	0.0057	0.0031	0.0029	0.1363	0.0829	0.0056	0.0042	0.0051	0.0277	0.0059	0.0112	0.1756
7	rs75676070	79753171	1.14	0.275532638758866	1.84	0.0604088827715036	0.0738801275269283	0.12656961955527	0.1314	0.0645	0.0032	0.002	0.0061	0.0027	0.0024	0.0227	0.1779	0.0044	0.0059	0.0045	0.0938	0.0096	0.0057	0.0031	0.0031	0.1357	0.0822	0.0057	0.0043	0.0051	0.0276	0.0061	0.0115	0.1754
7	rs717115	79753738	1.14	0.275532638758866	1.83	0.0678757074061657	0.0720261081450207	0.12656961955527	0.1314	0.0644	0.0032	0.0021	0.0061	0.0027	0.0024	0.0227	0.178	0.0044	0.0059	0.0045	0.0939	0.0096	0.0057	0.0031	0.0031	0.1354	0.0822	0.0057	0.0043	0.0051	0.0276	0.0061	0.0116	0.1755
7	rs4728014	79758759	1.14	0.275532638758866	1.83	0.0678757074061657	0.0790038998124878	0.176754473406879	0.1295	0.0637	0.0034	0.0025	0.0065	0.003	0.0028	0.0232	0.1782	0.0049	0.0061	0.0046	0.0942	0.0098	0.0058	0.0032	0.0032	0.1345	0.0809	0.0061	0.0043	0.0052	0.027	0.0063	0.012	0.1759
7	rs6948782	79759832	1.12	0.339600448506511	1.83	0.0678757074061657	0.377424852321892	0.451913144428778	0.1248	0.0624	0.0039	0.0033	0.0071	0.0037	0.0038	0.0244	0.1778	0.0056	0.0062	0.0051	0.0956	0.0103	0.0057	0.0035	0.0032	0.1316	0.0804	0.0064	0.0041	0.005	0.027	0.0071	0.0135	0.1751
7	rs2079162	79760082	1.11	0.375177619549844	1.83	0.0678757074061657	0.493625905486199	0.459941336339199	0.1241	0.062	0.0041	0.0034	0.0072	0.0038	0.004	0.0246	0.1789	0.0057	0.0062	0.0052	0.0958	0.0102	0.0056	0.0036	0.0032	0.1304	0.0803	0.0067	0.0039	0.0049	0.0268	0.0073	0.0136	0.1751
7	rs10250578	79761913	1.11	0.375177619549844	1.83	0.0678757074061657	0.590442103406597	0.512174750250598	0.1232	0.0617	0.0043	0.0037	0.0072	0.004	0.004	0.0246	0.1792	0.0058	0.0063	0.0054	0.0957	0.0102	0.0056	0.0036	0.0032	0.1297	0.0801	0.007	0.0037	0.0049	0.0269	0.0073	0.0136	0.1754
7	rs2714465	79763302	1.1	0.413206464175836	1.83	0.0678757074061657	0.707195033099726	0.566075136751881	0.1225	0.0614	0.0044	0.0039	0.0073	0.0041	0.0041	0.0246	0.1795	0.0059	0.0064	0.0056	0.0956	0.0103	0.0056	0.0035	0.0032	0.1291	0.0799	0.0072	0.0036	0.0049	0.0271	0.0075	0.0136	0.1757
7	rs2714458	79766351	1.1	0.413206464175836	1.83	0.0678757074061657	1.15705019182315	0.851521463194597	0.121	0.0607	0.0047	0.0045	0.0075	0.0042	0.0041	0.0248	0.1797	0.0061	0.0066	0.0058	0.0951	0.0106	0.0057	0.0033	0.0032	0.1283	0.0798	0.0075	0.0035	0.005	0.0271	0.0077	0.014	0.1761
7	rs998251	79771551	1.09	0.453749840114468	1.83	0.0678757074061657	1.400863730713	0.860518962546229	0.1203	0.0606	0.0047	0.0047	0.0075	0.0041	0.004	0.025	0.1801	0.0062	0.0067	0.006	0.0946	0.0107	0.0056	0.0031	0.0032	0.1282	0.0799	0.0077	0.0035	0.005	0.027	0.0077	0.014	0.1767
7	rs2523185	79772498	1.09	0.453749840114468	1.82	0.0760422202337298	1.46513123590609	0.910347011226933	0.1202	0.0605	0.0047	0.0047	0.0075	0.0041	0.004	0.025	0.1801	0.0062	0.0067	0.006	0.0944	0.0107	0.0056	0.0031	0.0032	0.1282	0.0801	0.0077	0.0035	0.005	0.027	0.0077	0.0141	0.1767
7	rs117153566	79774075	1.1	0.413206464175836	1.82	0.0760422202337298	1.52651000767421	0.929394149995816	0.1201	0.0606	0.0048	0.0048	0.0076	0.0041	0.004	0.025	0.1803	0.0063	0.0067	0.0061	0.0944	0.0107	0.0055	0.0031	0.0032	0.1279	0.0799	0.0077	0.0034	0.005	0.0269	0.0076	0.0141	0.1767
7	rs2523187	79775311	1.09	0.453749840114468	1.82	0.0760422202337298	1.62564935044317	0.973926109918379	0.1201	0.0606	0.0049	0.0048	0.0077	0.004	0.0039	0.025	0.1805	0.0064	0.0068	0.0061	0.0944	0.0108	0.0054	0.0031	0.0032	0.1277	0.0798	0.0078	0.0034	0.0051	0.0268	0.0076	0.0141	0.1768
7	rs79796548	79786849	1.09	0.453749840114468	1.82	0.0760422202337298	2.0740966223488	0.975518384309751	0.1202	0.0606	0.0049	0.0051	0.0077	0.0038	0.0038	0.0249	0.1809	0.0066	0.0069	0.0061	0.0944	0.0106	0.0054	0.0029	0.0031	0.1272	0.0794	0.0079	0.0033	0.0052	0.0271	0.0076	0.0141	0.1766
7	rs77864381	79791391	1.08	0.496867270490283	1.82	0.0760422202337298	2.12034045058852	1.03768179698702	0.1202	0.0606	0.0049	0.0051	0.0078	0.0038	0.0038	0.0248	0.181	0.0066	0.0069	0.0061	0.0944	0.0106	0.0054	0.0029	0.0031	0.1271	0.0793	0.0079	0.0033	0.0052	0.0271	0.0076	0.0141	0.1766
7	rs17806203	79792606	1.08	0.496867270490283	1.82	0.0760422202337298	2.14074825440793	1.06579415109432	0.1202	0.0606	0.0049	0.0051	0.0078	0.0038	0.0038	0.0248	0.181	0.0066	0.007	0.0061	0.0944	0.0106	0.0054	0.0029	0.0031	0.1271	0.0793	0.0079	0.0033	0.0053	0.0271	0.0077	0.0141	0.1766
7	rs2523192	79794505	1.08	0.496867270490283	1.82	0.0760422202337298	2.15848669561129	1.09925679348026	0.1202	0.0606	0.005	0.0051	0.0078	0.0037	0.0038	0.0248	0.181	0.0066	0.007	0.0061	0.0944	0.0106	0.0054	0.0029	0.0031	0.1271	0.0793	0.0079	0.0033	0.0053	0.0271	0.0077	0.0141	0.1765
7	rs76050445	79803412	1.08	0.496867270490283	1.82	0.0760422202337298	2.25042788618554	1.07957821136147	0.1201	0.0606	0.005	0.0053	0.0079	0.0037	0.0037	0.0248	0.1809	0.0066	0.007	0.0061	0.0943	0.0105	0.0054	0.0029	0.0031	0.1273	0.079	0.0079	0.0033	0.0053	0.0271	0.0077	0.0141	0.1768
7	rs78291499	79806662	1.08	0.496867270490283	1.82	0.0760422202337298	2.27459037210701	1.10952859154764	0.1201	0.0606	0.005	0.0053	0.0079	0.0037	0.0037	0.0248	0.1808	0.0066	0.007	0.006	0.0942	0.0105	0.0055	0.0029	0.0031	0.1274	0.079	0.0079	0.0033	0.0053	0.0272	0.0077	0.0141	0.177
7	rs17153558	79825499	1.08	0.496867270490283	1.82	0.0760422202337298	2.19010119809526	1.06239379206197	0.1199	0.061	0.0051	0.0052	0.0079	0.0036	0.0036	0.0248	0.1811	0.0066	0.007	0.0061	0.0942	0.0104	0.0055	0.0029	0.003	0.1277	0.0783	0.0079	0.0033	0.0053	0.0273	0.0076	0.014	0.1773
7	rs35118140	79830579	1.08	0.496867270490283	1.82	0.0760422202337298	2.12860922379805	1.0455841362052	0.1198	0.061	0.0051	0.0052	0.0079	0.0036	0.0036	0.0248	0.1812	0.0066	0.0071	0.0061	0.0942	0.0105	0.0055	0.0028	0.003	0.1276	0.0783	0.0079	0.0033	0.0053	0.0274	0.0076	0.0138	0.1771
7	rs78645351	79841515	1.08	0.496867270490283	1.82	0.0760422202337298	1.99481917428147	1.03800411898103	0.1199	0.0614	0.0051	0.0052	0.0079	0.0035	0.0035	0.0248	0.1811	0.0068	0.007	0.0061	0.0943	0.0108	0.0056	0.0028	0.003	0.1276	0.0785	0.0078	0.0032	0.0054	0.0272	0.0075	0.0136	0.177
7	rs10276981	79845962	1.08	0.496867270490283	1.82	0.0760422202337298	1.97565899737128	1.06109895360426	0.12	0.0615	0.0051	0.0052	0.0079	0.0034	0.0035	0.0248	0.1808	0.0069	0.007	0.0061	0.0943	0.0109	0.0056	0.0028	0.003	0.1276	0.0785	0.0079	0.0032	0.0054	0.0272	0.0074	0.0136	0.177
7	rs4458811	79848967	1.08	0.496867270490283	1.82	0.0760422202337298	1.95634059281044	1.11181359850428	0.12	0.0615	0.0051	0.0051	0.0079	0.0034	0.0035	0.0248	0.1808	0.0068	0.007	0.0062	0.0943	0.011	0.0057	0.0028	0.003	0.1274	0.0785	0.0078	0.0032	0.0054	0.0272	0.0075	0.0135	0.1768
7	rs2886610	79856294	1.08	0.496867270490283	1.82	0.0760422202337298	1.63589303364733	1.05737794630847	0.12	0.062	0.0052	0.0049	0.0079	0.0034	0.0034	0.0247	0.1809	0.0069	0.0069	0.0061	0.094	0.011	0.0057	0.0027	0.0029	0.128	0.0792	0.0077	0.0032	0.0055	0.0271	0.0074	0.0135	0.1763
7	rs56011553	79864278	1.08	0.496867270490283	1.82	0.0760422202337298	1.26295704508827	0.928447809509191	0.1187	0.0631	0.0052	0.0045	0.0076	0.0033	0.0032	0.0248	0.1811	0.007	0.0071	0.0057	0.0937	0.011	0.0056	0.0027	0.0029	0.1293	0.0798	0.007	0.0033	0.0055	0.0264	0.0071	0.0133	0.1773
7	rs10275321	79865157	1.08	0.496867270490283	1.82	0.0760422202337298	1.26889306508045	0.97265265604128	0.1187	0.0631	0.0053	0.0045	0.0076	0.0033	0.0032	0.0248	0.1811	0.007	0.0071	0.0057	0.0937	0.011	0.0056	0.0027	0.0029	0.1293	0.0798	0.007	0.0033	0.0055	0.0264	0.0071	0.0133	0.1773
7	rs80270615	79878283	1.08	0.496867270490283	1.81	0.0849480383532209	0.996983253294468	0.885908385070721	0.1186	0.0633	0.0053	0.0043	0.0076	0.0032	0.0031	0.0246	0.181	0.0069	0.0071	0.0055	0.0939	0.011	0.0056	0.0026	0.0029	0.1299	0.0799	0.0069	0.0033	0.0055	0.0263	0.0069	0.0133	0.1779
7	rs1949132	79879478	1.08	0.496867270490283	1.81	0.0849480383532209	1.05675315329209	0.899521037866001	0.1186	0.0635	0.0052	0.0044	0.0076	0.0032	0.0032	0.0247	0.1808	0.0069	0.007	0.0056	0.0938	0.011	0.0056	0.0026	0.0029	0.13	0.08	0.0068	0.0033	0.0055	0.0263	0.0068	0.0132	0.1782
7	rs17232680	79890064	1.09	0.453749840114468	1.8	0.0946327581538143	0.657155221019871	0.598521916001132	0.1259	0.0702	0.0068	0.0031	0.0067	0.0023	0.0025	0.0233	0.1751	0.0069	0.0067	0.0064	0.0914	0.0097	0.0063	0.0024	0.0029	0.1336	0.0784	0.006	0.0032	0.0056	0.0239	0.0078	0.0122	0.177
7	rs564127	79896219	1.09	0.453749840114468	1.8	0.0946327581538143	0.704014835781256	0.657632938791058	0.126	0.0705	0.0069	0.003	0.0067	0.0023	0.0024	0.0231	0.1745	0.007	0.0066	0.0067	0.0918	0.0097	0.0064	0.0024	0.0029	0.1334	0.0787	0.006	0.0032	0.0057	0.0237	0.0079	0.0121	0.1766
7	rs117370125	79896774	1.09	0.453749840114468	1.8	0.0946327581538143	0.709936584929785	0.667756133670933	0.126	0.0705	0.0069	0.003	0.0067	0.0022	0.0024	0.0231	0.1745	0.007	0.0066	0.0067	0.0918	0.0097	0.0064	0.0024	0.0029	0.1335	0.0788	0.006	0.0032	0.0057	0.0236	0.0079	0.0121	0.1766
7	rs11981813	79899946	1.09	0.453749840114468	1.8	0.0946327581538143	0.74721666406333	0.733868297683813	0.1262	0.0708	0.007	0.003	0.0067	0.0022	0.0023	0.0229	0.1745	0.007	0.0066	0.0068	0.0915	0.0097	0.0065	0.0024	0.0029	0.1335	0.0788	0.006	0.0032	0.0057	0.0236	0.008	0.0123	0.1766
7	rs306718	79901055	1.09	0.453749840114468	1.8	0.0946327581538143	0.681932780731676	0.734018417871888	0.1266	0.0708	0.007	0.003	0.0068	0.0022	0.0024	0.0227	0.1742	0.0069	0.0066	0.0069	0.0914	0.0097	0.0065	0.0024	0.0029	0.1336	0.079	0.006	0.0032	0.0056	0.0234	0.008	0.0123	0.1765
7	rs4728044	79903870	1.09	0.453749840114468	1.8	0.0946327581538143	0.847679731640366	0.862227582561818	0.127	0.071	0.0073	0.0031	0.0067	0.0022	0.0024	0.0227	0.1727	0.0069	0.0066	0.0071	0.0917	0.0097	0.0067	0.0026	0.0031	0.1337	0.0785	0.0062	0.0033	0.0056	0.0233	0.0081	0.0124	0.1761
7	rs118127165	79908592	1.1	0.413206464175836	1.81	0.0849480383532209	0.870236232351517	0.828651795507901	0.1273	0.0716	0.0075	0.0031	0.0066	0.0022	0.0024	0.0222	0.1707	0.0066	0.0063	0.0073	0.0916	0.0096	0.0069	0.0026	0.0031	0.135	0.0794	0.0063	0.0034	0.0055	0.0229	0.0083	0.0124	0.1758
7	rs117924001	79919532	1.1	0.413206464175836	1.8	0.0946327581538143	0.896239195980172	0.830501246002097	0.1274	0.0718	0.0076	0.0031	0.0066	0.0022	0.0024	0.022	0.17	0.0065	0.0063	0.0074	0.0915	0.0095	0.0069	0.0026	0.0031	0.1354	0.0797	0.0063	0.0034	0.0055	0.0228	0.0084	0.0124	0.1757
7	rs68161011	79941707	1.1	0.413206464175836	1.8	0.0946327581538143	0.964628149547375	0.976314711688955	0.1273	0.0722	0.0077	0.0031	0.0066	0.0023	0.0024	0.0218	0.1692	0.0065	0.0062	0.0075	0.0915	0.0095	0.007	0.0026	0.0031	0.136	0.08	0.0063	0.0034	0.0054	0.0228	0.0085	0.0125	0.1755
7	rs37921	79947528	1.1	0.413206464175836	1.8	0.0946327581538143	0.980836084769144	0.961523868896975	0.1274	0.0723	0.0077	0.0031	0.0066	0.0023	0.0024	0.0215	0.1688	0.0065	0.0062	0.0075	0.0917	0.0095	0.0072	0.0026	0.0031	0.1357	0.0806	0.0063	0.0034	0.0054	0.0226	0.0086	0.0125	0.1754
7	rs304735	79955724	1.1	0.413206464175836	1.78	0.116496372702931	0.872992318812858	0.930814020737291	0.1271	0.0722	0.0077	0.0031	0.0065	0.0023	0.0025	0.0214	0.1684	0.0064	0.0061	0.0075	0.0918	0.0093	0.0072	0.0026	0.0032	0.1359	0.0809	0.0063	0.0034	0.0055	0.0226	0.0086	0.0124	0.1758
7	rs75278123	79961517	1.11	0.375177619549844	1.78	0.116496372702931	0.885766653907101	0.905009210662966	0.1274	0.0722	0.0076	0.003	0.0064	0.0025	0.0025	0.0211	0.1676	0.0064	0.0061	0.0074	0.0924	0.0093	0.0072	0.0027	0.0031	0.1359	0.0812	0.006	0.0034	0.0054	0.0223	0.0088	0.0126	0.1762
7	rs304749	79978403	1.1	0.413206464175836	1.78	0.116496372702931	0.844078086567574	0.915691112456729	0.1274	0.0722	0.0074	0.003	0.0063	0.0025	0.0026	0.021	0.1674	0.0063	0.0061	0.0074	0.0925	0.0092	0.0073	0.0027	0.0031	0.1358	0.0816	0.0059	0.0034	0.0053	0.0222	0.009	0.0126	0.1764
7	rs10486935	79991800	1.11	0.375177619549844	1.77	0.128753168183355	0.90651613614656	0.929394149995816	0.1273	0.072	0.0073	0.003	0.0063	0.0025	0.0026	0.0208	0.1672	0.0062	0.0061	0.0074	0.0925	0.0093	0.0073	0.0027	0.0031	0.1357	0.0817	0.0058	0.0034	0.0054	0.0221	0.0094	0.0126	0.1765
7	rs304770	79998512	1.11	0.375177619549844	1.77	0.128753168183355	0.88764462121053	0.93555003505638	0.1272	0.072	0.0072	0.0031	0.0063	0.0026	0.0026	0.0208	0.1668	0.0062	0.0062	0.0075	0.0925	0.0094	0.0074	0.0027	0.0031	0.136	0.0817	0.0057	0.0034	0.0054	0.022	0.0094	0.0126	0.1766
7	rs579435	80009441	1.11	0.375177619549844	1.76	0.141944438278083	0.87843420681989	0.910818296685146	0.1273	0.072	0.0072	0.0031	0.0063	0.0026	0.0028	0.0208	0.1666	0.0062	0.0063	0.0074	0.0929	0.0094	0.0075	0.0028	0.0032	0.1354	0.0813	0.0058	0.0034	0.0054	0.0219	0.0095	0.0126	0.1766
7	rs304798	80026004	1.12	0.339600448506511	1.76	0.141944438278083	0.878108917160737	0.876856813259546	0.1272	0.072	0.0072	0.0031	0.0063	0.0026	0.0029	0.0208	0.1666	0.0063	0.0062	0.0074	0.0934	0.0093	0.0075	0.0028	0.0032	0.1351	0.0809	0.0058	0.0035	0.0054	0.022	0.0096	0.0125	0.1766
7	rs73155491	80028629	1.12	0.339600448506511	1.76	0.141944438278083	0.881608444837681	0.901401937742588	0.1272	0.0721	0.0071	0.0031	0.0063	0.0026	0.0031	0.021	0.1663	0.0063	0.0063	0.0074	0.0928	0.0095	0.0078	0.0029	0.0033	0.135	0.0803	0.0058	0.0036	0.0055	0.0219	0.0096	0.0126	0.1768
7	rs117132957	80030118	1.13	0.306408690300974	1.76	0.141944438278083	0.837133459416116	0.84966235598388	0.1271	0.0722	0.0071	0.0032	0.0064	0.003	0.0034	0.0213	0.1657	0.0063	0.0064	0.0074	0.0922	0.0093	0.0079	0.003	0.0034	0.1348	0.0796	0.0059	0.0037	0.0056	0.0217	0.0096	0.0129	0.1772
7	rs581101	80034584	1.13	0.306408690300974	1.77	0.128753168183355	0.854741805641443	0.865335949893207	0.127	0.0722	0.0071	0.0032	0.0065	0.003	0.0035	0.0213	0.1655	0.0065	0.0065	0.0074	0.092	0.0093	0.0079	0.003	0.0035	0.1347	0.0794	0.0059	0.0037	0.0056	0.0216	0.0097	0.0129	0.1773
7	rs580265	80044116	1.13	0.306408690300974	1.78	0.116496372702931	0.798948907415416	0.875142279501605	0.1271	0.0724	0.0072	0.0031	0.0066	0.003	0.0035	0.0214	0.1654	0.0065	0.0065	0.0074	0.0918	0.0094	0.0079	0.003	0.0035	0.1347	0.0794	0.0059	0.0038	0.0056	0.0216	0.0095	0.013	0.1771
7	rs36014922	80046920	1.13	0.306408690300974	1.78	0.116496372702931	0.806775395565147	0.859121520350892	0.1269	0.0724	0.0072	0.0031	0.0066	0.0031	0.0036	0.0214	0.1655	0.0065	0.0065	0.0074	0.0915	0.0094	0.0079	0.003	0.0035	0.1348	0.0794	0.0059	0.0038	0.0056	0.0216	0.0095	0.013	0.1772
7	rs78003904	80056940	1.14	0.275532638758866	1.78	0.116496372702931	0.803484260389378	0.826495195219112	0.1266	0.0725	0.0071	0.003	0.0066	0.0032	0.0036	0.0214	0.1642	0.0068	0.0065	0.0072	0.0916	0.0095	0.0079	0.003	0.0035	0.1344	0.0792	0.0058	0.0037	0.0057	0.0217	0.0095	0.0129	0.1792
7	rs79329673	80057390	1.15	0.246899131395369	1.79	0.105135818603982	0.801137004119292	0.814655049476078	0.1264	0.0725	0.0071	0.003	0.0067	0.0032	0.0036	0.0214	0.1637	0.0069	0.0065	0.0071	0.0916	0.0095	0.0078	0.0029	0.0035	0.1343	0.0791	0.0058	0.0037	0.0057	0.0219	0.0095	0.0129	0.1799
7	rs1711117	80058028	1.15	0.246899131395369	1.79	0.105135818603982	0.808737157731046	0.822185534396143	0.1262	0.0726	0.007	0.0029	0.0067	0.0033	0.0036	0.0214	0.1629	0.007	0.0066	0.007	0.0916	0.0096	0.0078	0.0029	0.0035	0.1341	0.079	0.0057	0.0037	0.0057	0.022	0.0095	0.0129	0.181
7	rs1356254	80062550	1.16	0.220431575918666	1.79	0.105135818603982	0.652577870376161	0.590226734637927	0.1288	0.0718	0.0058	0.0027	0.0075	0.0039	0.0038	0.0212	0.1578	0.0072	0.0066	0.0065	0.0939	0.0102	0.0074	0.0027	0.0033	0.1355	0.0776	0.0056	0.0036	0.0052	0.0226	0.009	0.0126	0.1832
7	rs77706372	80067650	1.16	0.220431575918666	1.8	0.0946327581538143	0.62976882473672	0.564944640805452	0.1299	0.0714	0.0056	0.0027	0.0077	0.004	0.0038	0.0212	0.1575	0.0072	0.0066	0.0065	0.094	0.0104	0.0073	0.0027	0.0034	0.1352	0.0775	0.0055	0.0035	0.0051	0.0227	0.0089	0.0125	0.1835
7	rs17153937	80067787	1.16	0.220431575918666	1.8	0.0946327581538143	0.595293970437991	0.55676509211572	0.1299	0.0714	0.0056	0.0027	0.0077	0.004	0.0038	0.0212	0.1575	0.0072	0.0066	0.0065	0.094	0.0104	0.0073	0.0028	0.0034	0.1352	0.0775	0.0055	0.0035	0.0051	0.0227	0.0089	0.0125	0.1833
7	rs17237769	80069067	1.16	0.220431575918666	1.81	0.0849480383532209	0.59344672754852	0.554091948615859	0.1299	0.0713	0.0056	0.0027	0.0077	0.004	0.0039	0.0212	0.1575	0.0072	0.0066	0.0065	0.0941	0.0104	0.0073	0.0028	0.0034	0.1352	0.0775	0.0055	0.0035	0.0051	0.0227	0.0089	0.0124	0.1833
7	rs799958	80071426	1.16	0.220431575918666	1.86	0.047416592333268	0.588125190923328	0.547212681962653	0.1297	0.0713	0.0055	0.0027	0.0077	0.004	0.0039	0.0212	0.1573	0.0072	0.0066	0.0064	0.0943	0.0104	0.0073	0.0028	0.0034	0.1352	0.0775	0.0054	0.0035	0.0051	0.0228	0.0089	0.0124	0.1835
7	rs808956	80074216	1.16	0.220431575918666	1.87	0.04181310425502	0.551170356063886	0.540773945862708	0.1297	0.0713	0.0055	0.0027	0.0077	0.004	0.0039	0.0212	0.1573	0.0072	0.0066	0.0064	0.0945	0.0104	0.0073	0.0028	0.0034	0.1351	0.0775	0.0054	0.0035	0.0051	0.0228	0.0088	0.0124	0.1835
7	rs150733949	80074876	1.16	0.220431575918666	1.88	0.0367535648830228	0.585336889560715	0.549176026636074	0.1297	0.0712	0.0055	0.0025	0.0077	0.004	0.0039	0.0212	0.1573	0.0072	0.0066	0.0064	0.0946	0.0104	0.0073	0.0028	0.0033	0.1351	0.0776	0.0054	0.0035	0.0051	0.0228	0.0088	0.0124	0.1835
7	rs113628811	80079575	1.16	0.220431575918666	1.88	0.0367535648830228	0.471375390136144	0.540214947963373	0.1307	0.0708	0.0052	0.0025	0.0077	0.0041	0.004	0.0212	0.1563	0.0071	0.0069	0.0063	0.0949	0.0106	0.0073	0.0027	0.0033	0.1351	0.0777	0.0053	0.0035	0.0053	0.0233	0.0085	0.0122	0.1837
7	rs799971	80080177	1.16	0.220431575918666	1.88	0.0367535648830228	0.464109848070806	0.5416127111726	0.1307	0.0708	0.0052	0.0025	0.0077	0.0041	0.004	0.0212	0.1563	0.0071	0.0069	0.0063	0.0949	0.0106	0.0073	0.0027	0.0033	0.1351	0.0777	0.0053	0.0035	0.0053	0.0233	0.0085	0.0122	0.1837
7	rs62461531	80081164	1.16	0.220431575918666	1.89	0.0322004798625665	0.437252940174778	0.526981163033203	0.1308	0.0707	0.0052	0.0025	0.0077	0.0041	0.004	0.0212	0.1563	0.0071	0.0069	0.0063	0.095	0.0106	0.0073	0.0027	0.0033	0.1352	0.0777	0.0053	0.0036	0.0052	0.0233	0.0085	0.0121	0.1837
7	rs62461534	80085508	1.16	0.220431575918666	1.89	0.0322004798625665	0.367614263714558	0.509832147539574	0.1322	0.0701	0.005	0.0024	0.0079	0.0042	0.0039	0.021	0.1555	0.007	0.0068	0.0064	0.0959	0.0106	0.0071	0.0027	0.0032	0.1348	0.0786	0.0053	0.0037	0.0053	0.023	0.0083	0.012	0.1837
7	rs55778133	80087652	1.16	0.220431575918666	1.89	0.0322004798625665	0.25952973475207	0.428976954637315	0.1337	0.0698	0.0051	0.0023	0.0078	0.0041	0.0037	0.0208	0.1547	0.0066	0.0067	0.0066	0.096	0.0104	0.0068	0.0026	0.0031	0.1349	0.0791	0.0054	0.0038	0.0051	0.023	0.008	0.0121	0.1841
7	rs799930	80098487	1.16	0.220431575918666	1.89	0.0322004798625665	0.242068418827497	0.419133703803598	0.1341	0.0698	0.0051	0.0023	0.0078	0.0041	0.0037	0.0208	0.1544	0.0064	0.0067	0.0066	0.0961	0.0104	0.0067	0.0026	0.0031	0.1349	0.0793	0.0054	0.0038	0.005	0.023	0.008	0.0123	0.1842
7	rs12671431	80098568	1.16	0.220431575918666	1.89	0.0322004798625665	0.224982967914487	0.400926996813227	0.1341	0.0698	0.0051	0.0023	0.0078	0.0041	0.0037	0.0208	0.1544	0.0064	0.0067	0.0066	0.0962	0.0104	0.0067	0.0026	0.0031	0.1349	0.0793	0.0054	0.0038	0.005	0.023	0.008	0.0121	0.1842
7	rs76082547	80102320	1.16	0.220431575918666	1.89	0.0322004798625665	0.0779218091050427	0.268562937978987	0.1346	0.071	0.0051	0.0021	0.0073	0.0036	0.0032	0.0204	0.1539	0.0059	0.0063	0.0066	0.0968	0.0099	0.0063	0.0022	0.0025	0.1362	0.0807	0.0056	0.0037	0.0049	0.0235	0.0072	0.0118	0.1853
7	rs76960962	80104105	1.16	0.220431575918666	1.89	0.0322004798625665	0.0630186064553914	0.258166256845723	0.1345	0.0711	0.0051	0.0021	0.0073	0.0036	0.0031	0.0203	0.1539	0.0059	0.0063	0.0066	0.0971	0.0099	0.0063	0.0022	0.0025	0.1363	0.0806	0.0057	0.0037	0.0049	0.0236	0.0071	0.0116	0.1854
7	rs6944302	80104891	1.16	0.220431575918666	1.9	0.0281172319502089	0.0650110492436209	0.272942033827766	0.1343	0.0711	0.0051	0.0021	0.0073	0.0037	0.0032	0.0203	0.1539	0.0059	0.0063	0.0066	0.097	0.0099	0.0063	0.0022	0.0025	0.1364	0.0807	0.0057	0.0037	0.0049	0.0236	0.007	0.0116	0.1854
7	rs78060664	80106812	1.16	0.220431575918666	1.9	0.0281172319502089	0.0723609305532941	0.240869377161002	0.1345	0.0712	0.0051	0.0021	0.0072	0.0037	0.0032	0.0203	0.154	0.0059	0.0062	0.0065	0.097	0.0098	0.0063	0.0022	0.0025	0.1363	0.0808	0.0057	0.0037	0.0047	0.0236	0.007	0.0116	0.1856
7	rs75482678	80116135	1.16	0.220431575918666	1.91	0.0244682236684294	0.0819213969292205	0.199158311975777	0.1348	0.0715	0.0051	0.0021	0.0072	0.0038	0.0031	0.0201	0.1542	0.0059	0.0061	0.0064	0.0969	0.0096	0.0062	0.0023	0.0024	0.1361	0.0809	0.0057	0.0037	0.0047	0.0237	0.0069	0.0116	0.1858
7	rs10268450	80122641	1.16	0.220431575918666	1.98	0.00836435616900225	0.0950225971152961	0.227659807517001	0.1347	0.0715	0.0051	0.0021	0.0072	0.0039	0.0031	0.02	0.1547	0.0058	0.006	0.0063	0.0968	0.0096	0.0062	0.0023	0.0024	0.1361	0.0809	0.0057	0.0037	0.0047	0.0237	0.0068	0.0116	0.1857
7	rs116863312	80135079	1.16	0.220431575918666	1.97	0.00985962558069203	0.0737103166127146	0.162532983161867	0.1347	0.0719	0.005	0.0021	0.0072	0.004	0.0031	0.0199	0.1548	0.0058	0.0059	0.0062	0.0967	0.0096	0.0061	0.0023	0.0023	0.1359	0.0813	0.0057	0.0037	0.0046	0.0236	0.0066	0.0115	0.1863
7	rs1524600	80138303	1.16	0.220431575918666	1.97	0.00985962558069203	0.0832220527169658	0.231926527841757	0.1347	0.072	0.005	0.0022	0.0071	0.004	0.0031	0.0199	0.1548	0.0057	0.0059	0.0061	0.0966	0.0096	0.006	0.0024	0.0023	0.1358	0.0814	0.0057	0.0037	0.0046	0.0235	0.0066	0.0115	0.1865
7	rs73159440	80138614	1.16	0.220431575918666	1.97	0.00985962558069203	0.0759592617394603	0.191589483714304	0.1347	0.072	0.005	0.0022	0.0071	0.004	0.0031	0.0199	0.1548	0.0057	0.0059	0.0061	0.0966	0.0096	0.006	0.0024	0.0023	0.1358	0.0814	0.0057	0.0037	0.0046	0.0235	0.0065	0.0115	0.1865
7	rs143118835	80141152	1.16	0.220431575918666	1.97	0.00985962558069203	0.0619524141155398	0.155676690275074	0.1345	0.0721	0.0049	0.0022	0.0071	0.004	0.0031	0.0198	0.1548	0.0057	0.0059	0.0061	0.0966	0.0096	0.006	0.0024	0.0023	0.136	0.0814	0.0057	0.0037	0.0046	0.0235	0.0064	0.0116	0.1866
7	rs73157628	80142883	1.16	0.220431575918666	1.97	0.00985962558069203	0.0596525662619586	0.142191606047138	0.1345	0.0721	0.005	0.0022	0.0071	0.004	0.0031	0.0197	0.1548	0.0057	0.0058	0.006	0.0966	0.0096	0.006	0.0024	0.0024	0.136	0.0814	0.0057	0.0037	0.0047	0.0235	0.0064	0.0116	0.1867
7	rs1107658	80150052	1.15	0.246899131395369	1.97	0.00985962558069203	0.0479258796533764	0.241202673904836	0.1338	0.0726	0.005	0.0023	0.0071	0.004	0.0031	0.0194	0.1548	0.0057	0.0058	0.006	0.0966	0.0097	0.006	0.0024	0.0025	0.1362	0.0815	0.0059	0.0039	0.0046	0.0233	0.0061	0.0117	0.1872
7	rs1107660	80150131	1.15	0.246899131395369	1.97	0.00985962558069203	0.0480855279805283	0.246331596338012	0.1337	0.0726	0.005	0.0023	0.0071	0.004	0.0031	0.0194	0.1548	0.0057	0.0058	0.006	0.097	0.0097	0.006	0.0024	0.0025	0.136	0.0814	0.0059	0.0039	0.0047	0.0232	0.0061	0.0117	0.1872
7	rs17154086	80154111	1.15	0.246899131395369	1.97	0.00985962558069203	0.0316495536908875	0.161658093231535	0.133	0.0726	0.0051	0.0027	0.0071	0.004	0.0034	0.0193	0.1539	0.0055	0.0058	0.0062	0.0973	0.0093	0.006	0.0026	0.0028	0.1366	0.0809	0.0058	0.0037	0.0048	0.0229	0.0063	0.0117	0.1877
7	rs2366735	80156314	1.15	0.246899131395369	1.96	0.0115782121750397	0.0229446100596357	0.121892733284845	0.133	0.0726	0.0051	0.0027	0.007	0.0041	0.0034	0.0193	0.1539	0.0055	0.0058	0.0062	0.0975	0.0092	0.006	0.0026	0.0028	0.1367	0.0808	0.0059	0.0037	0.0048	0.0229	0.0063	0.0115	0.1876
7	rs78196716	80173578	1.17	0.196050020118376	1.96	0.0115782121750397	0.0229255502203673	0.0896765788393621	0.1325	0.0725	0.0053	0.003	0.0073	0.0045	0.0038	0.0189	0.1533	0.0054	0.0059	0.0064	0.098	0.0091	0.006	0.0029	0.003	0.1386	0.0792	0.0059	0.004	0.0053	0.0225	0.0061	0.0117	0.1854
7	rs11983803	80178906	1.17	0.196050020118376	1.96	0.0115782121750397	0.0260282627141175	0.124090603306848	0.1324	0.0725	0.0054	0.0031	0.0073	0.0046	0.0039	0.0189	0.1532	0.0054	0.0059	0.0064	0.0981	0.0091	0.006	0.003	0.003	0.1389	0.079	0.0059	0.004	0.0054	0.0224	0.0061	0.0117	0.1851
7	rs1464793	80181720	1.17	0.196050020118376	1.96	0.0115782121750397	0.0269900439394742	0.12462027839919	0.1323	0.0725	0.0054	0.0031	0.0073	0.0046	0.004	0.0188	0.1531	0.0053	0.0059	0.0064	0.0981	0.0091	0.006	0.003	0.0032	0.1389	0.079	0.0059	0.004	0.0055	0.0224	0.0061	0.0117	0.1851
7	rs7797266	80193104	1.17	0.196050020118376	1.96	0.0115782121750397	0.0276814038458109	0.108014202389962	0.1322	0.0725	0.0054	0.0031	0.0073	0.0046	0.004	0.0188	0.1531	0.0053	0.0059	0.0064	0.0981	0.0091	0.006	0.003	0.0032	0.1389	0.0789	0.0059	0.004	0.0055	0.0224	0.0061	0.0118	0.1852
7	rs117888505	80204967	1.17	0.196050020118376	1.96	0.0115782121750397	0.0197622698173401	0.0482300619421839	0.132	0.0726	0.0054	0.0032	0.0072	0.0046	0.004	0.0188	0.1534	0.0053	0.0059	0.0064	0.0981	0.009	0.0061	0.003	0.0032	0.1388	0.0786	0.0059	0.004	0.0055	0.0223	0.0061	0.0117	0.1853
7	rs111521349	80212994	1.17	0.196050020118376	1.96	0.0115782121750397	0.0187545795995041	0.0457980619127891	0.1319	0.0727	0.0054	0.0032	0.0072	0.0046	0.0041	0.0188	0.1536	0.0053	0.0059	0.0063	0.0979	0.009	0.0061	0.003	0.0033	0.1388	0.0785	0.0059	0.004	0.0056	0.0222	0.0061	0.0117	0.1853
7	rs80258067	80220953	1.18	0.173671271070618	1.98	0.00836435616900225	0.0168142843077403	0.0418878846418231	0.1312	0.0732	0.0055	0.0035	0.007	0.0048	0.0043	0.0186	0.1548	0.0052	0.0058	0.0062	0.0977	0.0086	0.0063	0.0033	0.0035	0.1385	0.0769	0.006	0.0041	0.0058	0.0218	0.0062	0.0115	0.1861
7	rs75589625	80225613	1.18	0.173671271070618	1.94	0.0157887033265428	0.0164072493876744	0.030523966350704	0.1311	0.0731	0.0055	0.0035	0.007	0.0048	0.0043	0.0186	0.1549	0.0052	0.0059	0.0062	0.0976	0.0086	0.0063	0.0033	0.0035	0.1385	0.0767	0.006	0.0042	0.0058	0.0218	0.0063	0.0116	0.1862
7	rs75603478	80227174	1.18	0.173671271070618	1.94	0.0157887033265428	0.0161104463854724	0.0306216004320394	0.1309	0.073	0.0055	0.0036	0.007	0.0048	0.0043	0.0185	0.1549	0.0052	0.0059	0.0062	0.0976	0.0086	0.0063	0.0033	0.0035	0.1387	0.0767	0.006	0.0042	0.0058	0.0219	0.0063	0.0116	0.1862
7	rs1194182	80231504	1.18	0.173671271070618	1.94	0.0157887033265428	0.0161104463854724	0.0364764556750437	0.1309	0.0729	0.0055	0.0037	0.007	0.0048	0.0043	0.0185	0.155	0.0052	0.0059	0.0062	0.0974	0.0086	0.0063	0.0034	0.0035	0.1387	0.0766	0.006	0.0042	0.0059	0.0219	0.0063	0.0116	0.1862
7	rs13236689	80236014	1.18	0.173671271070618	1.94	0.0157887033265428	0.0136664357695466	0.0348001270654683	0.131	0.0729	0.0055	0.0037	0.007	0.0047	0.0043	0.0185	0.1548	0.0052	0.0059	0.0062	0.0976	0.0086	0.0064	0.0034	0.0035	0.1387	0.0763	0.006	0.0042	0.0059	0.0219	0.0063	0.0116	0.1863
7	rs113212954	80237950	1.18	0.173671271070618	1.94	0.0157887033265428	0.0158176139028646	0.0332106743263381	0.131	0.0728	0.0055	0.0037	0.007	0.0047	0.0043	0.0185	0.1547	0.0052	0.0059	0.0062	0.0975	0.0086	0.0064	0.0034	0.0035	0.1388	0.0762	0.006	0.0042	0.0059	0.0219	0.0063	0.0117	0.1863
7	rs79519240	80242545	1.18	0.173671271070618	1.94	0.0157887033265428	0.0185249452742518	0.0429647877345991	0.131	0.0726	0.0056	0.0038	0.007	0.0047	0.0044	0.0185	0.1546	0.0052	0.0059	0.0063	0.0975	0.0086	0.0064	0.0035	0.0035	0.1388	0.0761	0.006	0.0041	0.0059	0.0219	0.0063	0.0118	0.1862
7	rs74989470	80258287	1.19	0.153209069243504	1.94	0.0157887033265428	0.0213829373500475	0.0499226334494273	0.1312	0.0716	0.0057	0.004	0.007	0.0048	0.0046	0.0186	0.1542	0.0053	0.0059	0.0064	0.0973	0.0084	0.0066	0.0037	0.0036	0.1391	0.0759	0.006	0.0041	0.006	0.0218	0.0065	0.0118	0.186
7	rs10499859	80258810	1.19	0.153209069243504	1.94	0.0157887033265428	0.0211393097328266	0.0493152094981263	0.1312	0.0716	0.0058	0.004	0.007	0.0048	0.0046	0.0186	0.1542	0.0053	0.0059	0.0064	0.0973	0.0084	0.0066	0.0037	0.0036	0.1391	0.0759	0.006	0.0041	0.006	0.0218	0.0065	0.0118	0.186
7	rs73152252	80258898	1.19	0.153209069243504	1.94	0.0157887033265428	0.0211662798936934	0.0495577887879755	0.1312	0.0716	0.0058	0.004	0.007	0.0048	0.0046	0.0186	0.1542	0.0053	0.0059	0.0064	0.0973	0.0084	0.0066	0.0037	0.0036	0.1391	0.0759	0.006	0.0041	0.006	0.0218	0.0065	0.0118	0.186
7	rs118031984	80262137	1.19	0.153209069243504	1.94	0.0157887033265428	0.0224527451171038	0.051393677963029	0.1312	0.0716	0.0057	0.004	0.007	0.0048	0.0046	0.0186	0.1541	0.0053	0.0059	0.0064	0.0972	0.0084	0.0066	0.0037	0.0036	0.1392	0.0759	0.006	0.0041	0.006	0.0218	0.0065	0.0118	0.1859
7	rs3212162	80273359	1.19	0.153209069243504	1.94	0.0157887033265428	0.0240203842686932	0.0523225133194896	0.1312	0.0714	0.0057	0.0041	0.007	0.0048	0.0047	0.0186	0.154	0.0053	0.006	0.0065	0.0971	0.0084	0.0067	0.0037	0.0037	0.1393	0.0759	0.006	0.0041	0.006	0.0219	0.0065	0.0117	0.1858
7	rs3211864	80286344	1.19	0.153209069243504	1.94	0.0157887033265428	0.0295900561176288	0.0796438299997234	0.1308	0.0714	0.0056	0.0042	0.007	0.0049	0.0049	0.0185	0.1535	0.0053	0.006	0.0066	0.097	0.0084	0.0068	0.0039	0.0037	0.1395	0.076	0.0059	0.0041	0.0061	0.0219	0.0066	0.0117	0.1856
7	rs3211876	80288241	1.19	0.153209069243504	1.94	0.0157887033265428	0.0305959214782614	0.0806105214512356	0.1307	0.0715	0.0056	0.0042	0.007	0.0049	0.0049	0.0185	0.1532	0.0053	0.006	0.0066	0.0969	0.0084	0.0068	0.004	0.0038	0.1394	0.076	0.0059	0.0041	0.0061	0.0219	0.0066	0.0117	0.1856
7	rs5956	80292449	1.2	0.134574322401564	1.94	0.0157887033265428	0.027583430780478	0.0992043511322446	0.1303	0.0713	0.0057	0.0045	0.007	0.0051	0.0052	0.0184	0.1519	0.0053	0.0062	0.0067	0.0967	0.0085	0.0072	0.0044	0.0039	0.1401	0.0761	0.0058	0.0041	0.0062	0.0218	0.0068	0.0116	0.1851
7	rs116966875	80293106	1.2	0.134574322401564	1.94	0.0157887033265428	0.0277577754903361	0.112229464650784	0.1302	0.0712	0.0057	0.0045	0.0071	0.0052	0.0053	0.0184	0.1515	0.0053	0.0062	0.0068	0.0966	0.0085	0.0073	0.0045	0.004	0.1403	0.0762	0.0057	0.004	0.0063	0.0218	0.0069	0.0116	0.185
7	rs3211908	80293916	1.2	0.134574322401564	1.94	0.0157887033265428	0.030960074328102	0.134387839338093	0.13	0.0711	0.0057	0.0047	0.0071	0.0053	0.0055	0.0184	0.1508	0.0053	0.0063	0.0069	0.0964	0.0085	0.0074	0.0047	0.0041	0.1406	0.0762	0.0057	0.004	0.0064	0.0218	0.0069	0.0115	0.1847
7	rs17265158	80296792	1.2	0.134574322401564	1.94	0.0157887033265428	0.0697923740700397	0.258506954013813	0.1294	0.0706	0.0059	0.0052	0.0072	0.0058	0.0059	0.0182	0.1488	0.0053	0.0065	0.0072	0.0957	0.0086	0.0078	0.0055	0.0043	0.1414	0.0761	0.0057	0.004	0.0066	0.0218	0.0071	0.0114	0.1838
7	rs3211931	80298173	1.2	0.134574322401564	1.94	0.0157887033265428	0.0858861629431566	0.297766816158571	0.1292	0.0705	0.006	0.0053	0.0073	0.0059	0.0061	0.0182	0.1483	0.0053	0.0065	0.0073	0.0955	0.0086	0.0079	0.0057	0.0044	0.1416	0.0761	0.0057	0.004	0.0066	0.0218	0.0072	0.0114	0.1835
7	rs1527483	80301500	1.2	0.134574322401564	1.94	0.0157887033265428	0.112335445998431	0.353911446553825	0.1291	0.0704	0.0059	0.0053	0.0072	0.0062	0.0061	0.0182	0.1481	0.0053	0.0065	0.0073	0.0952	0.0086	0.008	0.0059	0.0045	0.1416	0.076	0.0056	0.0039	0.0066	0.0218	0.0078	0.0113	0.1833
7	rs66768935	80310488	1.21	0.117675403133419	1.94	0.0157887033265428	0.126885323979106	0.37912143210905	0.1293	0.0703	0.0058	0.0054	0.0072	0.0061	0.0063	0.0181	0.1482	0.0053	0.0064	0.0075	0.095	0.0086	0.0081	0.006	0.0046	0.1417	0.076	0.0056	0.0039	0.0066	0.0218	0.0078	0.0113	0.1832
7	rs115302238	80318746	1.21	0.117675403133419	1.94	0.0157887033265428	0.137210299781596	0.404032420911187	0.1291	0.0703	0.0059	0.0055	0.0072	0.0061	0.0063	0.018	0.148	0.0053	0.0065	0.0075	0.0948	0.0086	0.0081	0.006	0.0046	0.1419	0.0761	0.0056	0.0039	0.0066	0.0217	0.0078	0.0113	0.183
7	rs74369234	80329655	1.21	0.117675403133419	1.94	0.0157887033265428	0.158304825880648	0.462222730471199	0.1288	0.0703	0.006	0.0056	0.0073	0.0061	0.0065	0.0178	0.1477	0.0053	0.0065	0.0076	0.0945	0.0087	0.0082	0.0061	0.0047	0.1421	0.0763	0.0056	0.0039	0.0067	0.0216	0.0078	0.0113	0.1827
7	rs1527478	80330299	1.21	0.117675403133419	1.94	0.0157887033265428	0.168252483433349	0.493510723174862	0.1286	0.0703	0.006	0.0057	0.0073	0.0061	0.0066	0.0178	0.1475	0.0052	0.0066	0.0077	0.0944	0.0087	0.0082	0.0061	0.0048	0.1422	0.0765	0.0056	0.0039	0.0068	0.0215	0.0078	0.0113	0.1825
7	rs78398887	80330511	1.21	0.117675403133419	1.94	0.0157887033265428	0.170803789597839	0.507217165203945	0.1286	0.0703	0.0061	0.0057	0.0073	0.0061	0.0067	0.0177	0.1474	0.0052	0.0066	0.0077	0.0943	0.0087	0.0082	0.0061	0.0048	0.1423	0.0765	0.0056	0.0039	0.0068	0.0215	0.0078	0.0113	0.1824
7	rs116914526	80331968	1.22	0.102418512327744	1.94	0.0157887033265428	0.183302138759773	0.57457132968877	0.1285	0.0702	0.0064	0.0059	0.0073	0.0061	0.0069	0.0175	0.1469	0.0051	0.0067	0.0079	0.0941	0.0089	0.0082	0.0062	0.0049	0.1425	0.0772	0.0056	0.0039	0.0068	0.0213	0.0077	0.0112	0.1817
7	rs57554967	80332520	1.22	0.102418512327744	1.94	0.0157887033265428	0.181822598640808	0.589084750770878	0.1285	0.0703	0.0064	0.006	0.0073	0.0061	0.0069	0.0175	0.1466	0.0051	0.0068	0.0079	0.094	0.009	0.0082	0.0062	0.005	0.1425	0.0775	0.0057	0.0039	0.0069	0.0212	0.0076	0.0112	0.1815
7	rs62460682	80333345	1.22	0.102418512327744	1.94	0.0157887033265428	0.174132330058706	0.617502650063193	0.1283	0.0701	0.0065	0.006	0.0074	0.0061	0.007	0.0173	0.1468	0.0051	0.0069	0.0079	0.0939	0.009	0.0082	0.0062	0.005	0.1429	0.0777	0.0056	0.0039	0.0069	0.0212	0.0076	0.011	0.1812
7	rs78419472	80333822	1.22	0.102418512327744	1.94	0.0157887033265428	0.171587816274786	0.635895261287696	0.1282	0.07	0.0065	0.006	0.0074	0.0062	0.0071	0.0173	0.1469	0.005	0.0069	0.0079	0.0938	0.0091	0.0082	0.0062	0.0051	0.1431	0.0777	0.0056	0.004	0.0069	0.0212	0.0077	0.0109	0.181
7	rs59345806	80336600	1.22	0.102418512327744	1.96	0.0115782121750397	0.185497067690653	0.726520718274321	0.1275	0.0696	0.0067	0.006	0.0074	0.0063	0.0074	0.0168	0.1472	0.005	0.0073	0.0079	0.0934	0.0092	0.0082	0.0063	0.0053	0.144	0.0782	0.0056	0.004	0.007	0.0211	0.0077	0.0104	0.1803
7	rs111747875	80338013	1.22	0.102418512327744	1.96	0.0115782121750397	0.252199146627097	0.737923911871257	0.1275	0.0696	0.0065	0.006	0.0074	0.0064	0.0076	0.0167	0.1469	0.005	0.0074	0.008	0.0938	0.0093	0.0082	0.0062	0.0053	0.1441	0.0785	0.0056	0.004	0.007	0.0211	0.0077	0.0101	0.1801
7	rs17147982	80338095	1.22	0.102418512327744	1.96	0.0115782121750397	0.255447998215426	0.737322770107463	0.1275	0.0696	0.0064	0.006	0.0074	0.0064	0.0076	0.0167	0.1468	0.005	0.0074	0.008	0.0938	0.0093	0.0082	0.0061	0.0053	0.1441	0.0785	0.0056	0.004	0.007	0.0211	0.0077	0.0101	0.18
7	rs36083430	80342389	1.23	0.0887081089854507	1.96	0.0115782121750397	0.338509891506951	0.767358460413696	0.1274	0.0697	0.0065	0.006	0.0075	0.0064	0.0077	0.0165	0.1467	0.0049	0.0075	0.0081	0.0942	0.0095	0.0082	0.0059	0.0054	0.1446	0.0789	0.0055	0.004	0.007	0.021	0.0078	0.0096	0.179
7	rs17154337	80353406	1.23	0.0887081089854507	1.96	0.0115782121750397	0.337473019399268	0.766145981825066	0.1274	0.0697	0.0065	0.006	0.0075	0.0064	0.0077	0.0165	0.1467	0.0049	0.0076	0.0081	0.0942	0.0095	0.0082	0.0059	0.0054	0.1447	0.079	0.0055	0.004	0.007	0.021	0.0078	0.0096	0.1789
7	rs62460715	80365788	1.23	0.0887081089854507	1.96	0.0115782121750397	0.270924581630825	0.706809259997357	0.1275	0.0699	0.0063	0.006	0.0074	0.0063	0.0075	0.0165	0.1466	0.0049	0.0076	0.0082	0.0943	0.0095	0.0082	0.0058	0.0054	0.1449	0.0793	0.0055	0.0039	0.007	0.0211	0.0078	0.0095	0.1789
7	rs12531778	80366616	1.23	0.0887081089854507	1.96	0.0115782121750397	0.266700404708909	0.707553700549246	0.1276	0.0699	0.0062	0.006	0.0074	0.0063	0.0075	0.0165	0.1467	0.0049	0.0076	0.0082	0.0943	0.0095	0.0082	0.0058	0.0054	0.1449	0.0793	0.0055	0.0039	0.0069	0.0212	0.0078	0.0095	0.179
7	rs1534313	80370904	1.23	0.0887081089854507	1.96	0.0115782121750397	0.262693518785216	0.697741250590155	0.1276	0.07	0.0062	0.0059	0.0073	0.0063	0.0074	0.0165	0.1467	0.0049	0.0076	0.0082	0.0943	0.0095	0.0082	0.0058	0.0054	0.145	0.0793	0.0054	0.0039	0.0069	0.0212	0.0078	0.0095	0.1789
7	rs2272351	80378319	1.23	0.0887081089854507	1.96	0.0115782121750397	0.242285283781133	0.698186603456989	0.1278	0.0701	0.0064	0.0059	0.0073	0.0063	0.0074	0.0165	0.1464	0.005	0.0077	0.0082	0.0941	0.0097	0.008	0.0058	0.0054	0.1452	0.0791	0.0054	0.004	0.007	0.0213	0.0078	0.0095	0.1786
7	rs75338196	80384610	1.24	0.0764474044013007	1.97	0.00985962558069203	0.313234884020818	0.672021350757585	0.128	0.0703	0.0063	0.0059	0.0074	0.006	0.0075	0.0163	0.1464	0.005	0.0079	0.0082	0.0941	0.01	0.0079	0.0056	0.0055	0.1461	0.0791	0.0053	0.0039	0.0069	0.0214	0.0076	0.0096	0.1774
7	rs117721206	80385293	1.24	0.0764474044013007	1.97	0.00985962558069203	0.366100023966943	0.665846157117297	0.1282	0.0704	0.0062	0.0059	0.0075	0.006	0.0075	0.0161	0.1465	0.0051	0.008	0.0081	0.0941	0.0103	0.0078	0.0055	0.0055	0.1469	0.0791	0.0052	0.0039	0.0068	0.0214	0.0074	0.0096	0.1764
7	rs7456089	80385541	1.24	0.0764474044013007	1.97	0.00985962558069203	0.370054555805225	0.660563543800611	0.1282	0.0705	0.0062	0.0059	0.0075	0.006	0.0076	0.0161	0.1465	0.0051	0.0081	0.0081	0.0941	0.0105	0.0078	0.0054	0.0055	0.1473	0.0792	0.0052	0.0039	0.0067	0.0214	0.0073	0.0097	0.1759
7	rs10247306	80385604	1.24	0.0764474044013007	1.97	0.00985962558069203	0.381606599212248	0.657779397858423	0.1283	0.0705	0.0062	0.0059	0.0075	0.006	0.0076	0.0161	0.1465	0.0051	0.0082	0.008	0.0941	0.0105	0.0078	0.0054	0.0055	0.1476	0.0793	0.0052	0.0039	0.0068	0.0215	0.0073	0.0096	0.1754
7	rs17147992	80386987	1.25	0.0655389160366862	1.98	0.00836435616900225	0.654364173358226	0.577836324899899	0.1293	0.0713	0.0061	0.0057	0.0074	0.0056	0.0076	0.0162	0.1451	0.0052	0.0085	0.0078	0.0946	0.0105	0.0075	0.0053	0.0053	0.1497	0.0782	0.0051	0.0037	0.0067	0.0218	0.0072	0.0094	0.1748
7	rs3807097	80389412	1.25	0.0655389160366862	1.98	0.00836435616900225	0.639923490233774	0.548474633143333	0.1295	0.0714	0.0061	0.0056	0.0074	0.0056	0.0076	0.0162	0.145	0.0052	0.0085	0.0077	0.0945	0.0105	0.0074	0.0053	0.0053	0.1501	0.078	0.005	0.0037	0.0067	0.0219	0.0072	0.0094	0.1749
7	rs10246081	80390598	1.25	0.0655389160366862	1.98	0.00836435616900225	0.645170627568768	0.545251073486137	0.1297	0.0714	0.0061	0.0056	0.0074	0.0056	0.0076	0.0162	0.145	0.0052	0.0085	0.0077	0.0944	0.0107	0.0074	0.0053	0.0053	0.1502	0.0779	0.005	0.0037	0.0067	0.022	0.0072	0.0094	0.1746
7	rs117267249	80395172	1.25	0.0655389160366862	1.99	0.00706868122889997	0.697526439176974	0.5619797142205	0.1296	0.0716	0.0061	0.0056	0.0074	0.0055	0.0075	0.0162	0.145	0.0053	0.0086	0.0076	0.0946	0.0107	0.0074	0.0053	0.0052	0.1504	0.0781	0.005	0.0037	0.0066	0.022	0.0071	0.0091	0.1743
7	rs10261267	80399511	1.25	0.0655389160366862	2	0.0059505870552649	0.776361943023155	0.528926258009616	0.1296	0.072	0.006	0.0055	0.0075	0.0056	0.0075	0.0161	0.1449	0.0053	0.0088	0.0075	0.0948	0.0108	0.0073	0.0054	0.0052	0.1509	0.0783	0.0051	0.0037	0.0065	0.0219	0.0071	0.0087	0.1737
7	rs12669309	80400170	1.25	0.0655389160366862	2	0.0059505870552649	0.772817263110207	0.548194137614623	0.1295	0.0721	0.006	0.0055	0.0075	0.0056	0.0075	0.0161	0.1447	0.0053	0.0089	0.0075	0.0947	0.0109	0.0073	0.0055	0.0051	0.151	0.0783	0.0051	0.0037	0.0064	0.0219	0.007	0.0087	0.1739
7	rs13222151	80402554	1.28	0.0399545156677779	2	0.0059505870552649	1.04912841154617	0.702197647263832	0.1294	0.0719	0.0057	0.0049	0.0075	0.0054	0.0074	0.0154	0.1457	0.0054	0.0092	0.0072	0.095	0.0112	0.0069	0.006	0.005	0.1516	0.0788	0.0048	0.0035	0.0063	0.0217	0.0071	0.009	0.1735
7	rs12671126	80403185	1.29	0.0334881679242526	2	0.0059505870552649	1.16808066320956	0.71620196103391	0.1295	0.0719	0.0056	0.0047	0.0075	0.0054	0.0073	0.0151	0.1462	0.0054	0.0093	0.0071	0.0952	0.0112	0.0068	0.0062	0.0049	0.152	0.0788	0.0046	0.0034	0.0062	0.0216	0.0072	0.0091	0.1735
7	rs13224811	80407801	1.29	0.0334881679242526	2.01	0.00498975991083376	1.35687537680955	0.810818601505906	0.1296	0.0718	0.0053	0.0045	0.0074	0.0053	0.0071	0.0147	0.1474	0.0054	0.0095	0.007	0.095	0.0113	0.0066	0.0063	0.005	0.1526	0.079	0.0044	0.0033	0.0062	0.0218	0.0072	0.0091	0.1728
7	rs3801355	80421419	1.29	0.0334881679242526	2.01	0.00498975991083376	1.2321319483451	0.857103820048096	0.1298	0.0718	0.0053	0.0046	0.0076	0.0053	0.007	0.0144	0.1477	0.0054	0.0094	0.0069	0.0949	0.0114	0.0065	0.0062	0.0049	0.1527	0.0789	0.0043	0.0032	0.0062	0.0219	0.0073	0.0091	0.1727
7	rs74893950	80422674	1.29	0.0334881679242526	2.01	0.00498975991083376	1.23988081790936	0.889033999015946	0.1299	0.0718	0.0053	0.0045	0.0077	0.0052	0.007	0.0144	0.1477	0.0054	0.0093	0.0069	0.0949	0.0115	0.0065	0.0062	0.005	0.1527	0.0789	0.0043	0.0032	0.006	0.0219	0.0073	0.0091	0.1727
7	rs13242982	80425858	1.29	0.0334881679242526	2.01	0.00498975991083376	1.21780430175412	0.880756027849808	0.1299	0.0718	0.0053	0.0045	0.0077	0.0052	0.007	0.0144	0.1478	0.0054	0.0093	0.0069	0.0949	0.0115	0.0065	0.0062	0.005	0.1527	0.0788	0.0043	0.0032	0.006	0.0219	0.0073	0.0091	0.1728
7	rs1527482	80427530	1.29	0.0334881679242526	2.01	0.00498975991083376	1.21947561398549	0.879975902467497	0.1299	0.0718	0.0053	0.0045	0.0077	0.0052	0.007	0.0144	0.1478	0.0054	0.0093	0.0069	0.0949	0.0115	0.0065	0.0063	0.005	0.1527	0.0788	0.0043	0.0032	0.006	0.0219	0.0073	0.0091	0.1728
7	rs79258098	80428147	1.3	0.0278985669207799	2.01	0.00498975991083376	1.2132591197233	0.888877665192371	0.1299	0.0718	0.0053	0.0045	0.0077	0.0052	0.007	0.0143	0.1478	0.0054	0.0093	0.0069	0.0949	0.0115	0.0065	0.0063	0.005	0.1527	0.0788	0.0043	0.0032	0.006	0.0219	0.0073	0.0091	0.1729
7	rs76910390	80436061	1.3	0.0278985669207799	2.01	0.00498975991083376	1.22970845018362	0.925925175292134	0.13	0.0719	0.0053	0.0045	0.0078	0.0052	0.0069	0.0142	0.1478	0.0053	0.0093	0.0069	0.0949	0.0115	0.0065	0.0063	0.0049	0.1527	0.0788	0.0043	0.0032	0.006	0.0219	0.0073	0.009	0.1729
7	rs117946557	80451218	1.3	0.0278985669207799	2.02	0.00416756038304513	1.10073419188295	0.95184648410561	0.13	0.0719	0.0053	0.0045	0.0079	0.0052	0.0067	0.0142	0.148	0.0054	0.0092	0.0068	0.0947	0.0117	0.0065	0.0064	0.0049	0.1527	0.0788	0.0043	0.0032	0.006	0.0219	0.0073	0.009	0.1728
7	rs12535655	80451815	1.3	0.0278985669207799	2.02	0.00416756038304513	1.09218302487149	0.941081409659118	0.13	0.0719	0.0053	0.0045	0.0079	0.0052	0.0067	0.0142	0.148	0.0054	0.0092	0.0068	0.0947	0.0117	0.0065	0.0064	0.0049	0.1527	0.0788	0.0043	0.0032	0.006	0.0219	0.0073	0.009	0.1728
7	rs7800946	80458880	1.3	0.0278985669207799	2.03	0.00346698247084361	0.946097535017894	0.875609811562558	0.1301	0.072	0.0053	0.0045	0.008	0.0052	0.0065	0.0142	0.1481	0.0054	0.0092	0.0068	0.0948	0.0118	0.0065	0.0063	0.0049	0.1528	0.0788	0.0043	0.0031	0.006	0.0219	0.0073	0.009	0.1727
7	rs10251375	80461728	1.3	0.0278985669207799	2	0.0059505870552649	0.887072888647256	0.881224170755779	0.1301	0.0722	0.0053	0.0046	0.0079	0.0052	0.0065	0.0141	0.1481	0.0054	0.0091	0.0068	0.0947	0.0118	0.0064	0.0063	0.0049	0.1528	0.0788	0.0043	0.0031	0.006	0.0218	0.0072	0.009	0.173
7	rs73139750	80468187	1.3	0.0278985669207799	1.98	0.00836435616900225	0.988255494002418	1.08932794549736	0.1297	0.0723	0.0051	0.0046	0.0078	0.0051	0.0065	0.014	0.149	0.0054	0.0089	0.0068	0.095	0.0119	0.0062	0.0064	0.0049	0.1535	0.0785	0.0042	0.0031	0.0059	0.0219	0.0072	0.0092	0.1721
7	rs17228184	80468801	1.31	0.0230977109933789	1.99	0.00706868122889997	1.0986830541813	1.24559370714198	0.1296	0.0723	0.0051	0.0046	0.0079	0.0051	0.0065	0.0139	0.1491	0.0054	0.009	0.0067	0.095	0.0118	0.0062	0.0064	0.0049	0.1535	0.0784	0.0042	0.0031	0.0059	0.0219	0.0072	0.0093	0.1722
7	rs7795231	80475542	1.34	0.0126086829379652	1.98	0.00836435616900225	1.86375202803059	1.44882805463372	0.1277	0.0714	0.0039	0.0042	0.0075	0.0043	0.0063	0.0132	0.1539	0.0052	0.0088	0.0064	0.095	0.0109	0.0062	0.0065	0.0046	0.1517	0.0819	0.0046	0.0023	0.0049	0.0223	0.0061	0.0097	0.1758
7	rs55781912	80478497	1.34	0.0126086829379652	1.98	0.00836435616900225	1.71655140266124	1.4408004725752	0.1276	0.0714	0.0039	0.0043	0.0075	0.0043	0.0061	0.0131	0.1538	0.0052	0.0088	0.0063	0.0946	0.0109	0.0064	0.0065	0.0047	0.1516	0.082	0.0047	0.0023	0.0051	0.0224	0.0061	0.0097	0.1759
7	rs111380791	80478587	1.34	0.0126086829379652	1.98	0.00836435616900225	1.72097868117701	1.46113955910911	0.1276	0.0714	0.0039	0.0043	0.0075	0.0043	0.0061	0.0131	0.1538	0.0052	0.0088	0.0063	0.0946	0.0109	0.0064	0.0065	0.0047	0.1516	0.082	0.0047	0.0023	0.0051	0.0224	0.0061	0.0097	0.1759
7	rs74366282	80484034	1.34	0.0126086829379652	1.98	0.00836435616900225	1.7370345618221	1.48323935217898	0.1276	0.0714	0.0038	0.0043	0.0074	0.0043	0.0062	0.0131	0.1538	0.0052	0.0087	0.0063	0.0944	0.0108	0.0063	0.0066	0.0048	0.1516	0.0821	0.0046	0.0023	0.0049	0.0223	0.006	0.0098	0.1765
7	rs73374822	80490104	1.34	0.0126086829379652	1.98	0.00836435616900225	1.69153925881647	1.39278870126274	0.1276	0.0714	0.0038	0.0043	0.0074	0.0043	0.0062	0.0131	0.1538	0.0051	0.0087	0.0063	0.0943	0.0108	0.0063	0.0066	0.0049	0.1516	0.0821	0.0046	0.0023	0.0049	0.0223	0.006	0.0098	0.1766
7	rs11971277	80490208	1.34	0.0126086829379652	1.98	0.00836435616900225	1.62957855832347	1.37955627530514	0.1277	0.0714	0.0039	0.0044	0.0074	0.0043	0.0062	0.0131	0.1537	0.0051	0.0087	0.0063	0.0943	0.0108	0.0063	0.0066	0.0049	0.1517	0.0821	0.0046	0.0023	0.0049	0.0223	0.006	0.0098	0.1765
7	rs55683341	80490379	1.34	0.0126086829379652	1.98	0.00836435616900225	1.63796524523515	1.39193984396078	0.1277	0.0714	0.0039	0.0044	0.0074	0.0043	0.0062	0.0131	0.1537	0.0051	0.0087	0.0063	0.0943	0.0108	0.0063	0.0066	0.0049	0.1517	0.0821	0.0046	0.0023	0.0049	0.0223	0.006	0.0098	0.1765
7	rs117323401	80494216	1.34	0.0126086829379652	1.98	0.00836435616900225	1.69646839579475	1.46815775472265	0.1277	0.0715	0.0039	0.0043	0.0074	0.0043	0.0062	0.0131	0.1537	0.0052	0.0086	0.0062	0.0942	0.0108	0.0062	0.0066	0.0049	0.1517	0.0821	0.0046	0.0022	0.0049	0.0223	0.006	0.0098	0.1766
7	rs78279707	80502552	1.34	0.0126086829379652	1.98	0.00836435616900225	1.71760515387491	1.48392546422053	0.1277	0.0715	0.0039	0.0043	0.0074	0.0043	0.0062	0.013	0.1538	0.0052	0.0086	0.0062	0.0942	0.0109	0.0062	0.0067	0.0049	0.1517	0.0821	0.0046	0.0022	0.0048	0.0222	0.0059	0.0098	0.1769
7	rs17154577	80508289	1.34	0.0126086829379652	1.98	0.00836435616900225	1.71275977716689	1.46028405167073	0.1277	0.0716	0.0038	0.0043	0.0074	0.0042	0.0062	0.013	0.1538	0.0052	0.0085	0.0061	0.0942	0.011	0.006	0.0068	0.005	0.1518	0.082	0.0047	0.0022	0.0048	0.0221	0.0058	0.0098	0.1774
7	rs11979430	80509256	1.34	0.0126086829379652	1.98	0.00836435616900225	1.65790584926253	1.38888466457311	0.1277	0.0716	0.0038	0.0043	0.0074	0.0042	0.0062	0.013	0.1538	0.0052	0.0085	0.0061	0.0942	0.011	0.006	0.0068	0.005	0.1518	0.082	0.0047	0.0022	0.0048	0.0221	0.0058	0.0098	0.1774
7	rs73141839	80513104	1.34	0.0126086829379652	1.98	0.00836435616900225	1.69458004446347	1.41386748568372	0.1275	0.0715	0.0038	0.0044	0.0074	0.0042	0.0062	0.013	0.1539	0.0052	0.0085	0.0061	0.0942	0.011	0.006	0.0068	0.0051	0.1518	0.082	0.0047	0.0022	0.0048	0.0221	0.0058	0.0098	0.1775
7	rs73141842	80513700	1.34	0.0126086829379652	1.98	0.00836435616900225	1.68902420196731	1.41165517972937	0.1275	0.0715	0.0038	0.0044	0.0074	0.0042	0.0062	0.013	0.1539	0.0052	0.0085	0.0061	0.0942	0.011	0.006	0.0068	0.0051	0.1518	0.082	0.0047	0.0022	0.0048	0.0221	0.0058	0.0098	0.1775
7	rs7779029	80532112	1.34	0.0126086829379652	1.98	0.00836435616900225	1.54017268621163	1.33796179637888	0.1271	0.0715	0.0037	0.0045	0.0074	0.0042	0.0062	0.0129	0.1541	0.0051	0.0084	0.0062	0.0945	0.0109	0.0059	0.0068	0.0051	0.1519	0.0821	0.0047	0.0022	0.0047	0.0221	0.0057	0.0097	0.1778
7	rs7779635	80532504	1.34	0.0126086829379652	1.98	0.00836435616900225	1.5397672316658	1.35349255005094	0.1271	0.0714	0.0037	0.0045	0.0074	0.0042	0.0062	0.0129	0.154	0.0051	0.0084	0.0062	0.0945	0.0109	0.0059	0.0068	0.0051	0.152	0.0823	0.0047	0.0022	0.0047	0.0221	0.0057	0.0097	0.1777
7	rs12707081	80547047	1.34	0.0126086829379652	1.98	0.00836435616900225	1.6029679500068	1.62073858857195	0.1267	0.0713	0.0037	0.0045	0.0074	0.0043	0.0062	0.0128	0.1544	0.0055	0.0086	0.0063	0.0937	0.011	0.0059	0.0069	0.0051	0.1518	0.0822	0.0047	0.0022	0.0049	0.022	0.0057	0.0097	0.178
7	rs75208901	80547467	1.35	0.0101676395195569	1.99	0.00706868122889997	1.51410033426531	1.76567896662409	0.1267	0.0714	0.0037	0.0045	0.0075	0.0044	0.0062	0.0126	0.1547	0.0056	0.0086	0.0063	0.0937	0.0109	0.0058	0.0069	0.0052	0.1512	0.0824	0.0047	0.0022	0.005	0.022	0.0055	0.0096	0.1783
7	rs2057880	80549933	1.33	0.0155300746431737	1.98	0.00836435616900225	1.02690867395401	1.69420294323542	0.1259	0.0721	0.0036	0.0048	0.0077	0.0049	0.0062	0.0119	0.1554	0.0063	0.0087	0.0063	0.094	0.0105	0.0056	0.0068	0.0053	0.1478	0.0837	0.0047	0.0022	0.0055	0.0217	0.0049	0.0091	0.18
7	rs6467464	80550308	1.33	0.0155300746431737	1.98	0.00836435616900225	1.0192854543426	1.65400713545252	0.1259	0.0721	0.0036	0.0048	0.0077	0.0049	0.0062	0.0119	0.1555	0.0063	0.0087	0.0063	0.0938	0.0105	0.0056	0.0068	0.0053	0.1478	0.0838	0.0047	0.0022	0.0055	0.0217	0.0049	0.0091	0.1801
7	rs73376617	80551571	1.33	0.0155300746431737	1.93	0.0183364304120797	1.01039216648957	1.54985123553114	0.126	0.0719	0.0037	0.0048	0.0077	0.0049	0.0062	0.012	0.1557	0.0063	0.0086	0.0063	0.0939	0.0105	0.0056	0.0068	0.0053	0.1478	0.0836	0.0047	0.0022	0.0055	0.0217	0.0048	0.0091	0.1803
7	rs73141858	80552374	1.33	0.0155300746431737	1.93	0.0183364304120797	0.998612478509473	1.48564096579452	0.1261	0.0719	0.0037	0.0047	0.0076	0.0048	0.0061	0.0121	0.1557	0.0063	0.0086	0.0064	0.0941	0.0105	0.0056	0.0068	0.0052	0.1477	0.0835	0.0047	0.0022	0.0055	0.0217	0.0047	0.009	0.1804
7	rs1558018	80556829	1.33	0.0155300746431737	1.93	0.0183364304120797	0.872586780859552	1.3066554834057	0.1263	0.0718	0.0038	0.0047	0.0075	0.0048	0.0061	0.0122	0.1557	0.0063	0.0086	0.0064	0.0947	0.0106	0.0055	0.0068	0.0051	0.1474	0.0834	0.0046	0.0022	0.0055	0.0217	0.0045	0.009	0.1806
7	rs6970479	80557095	1.33	0.0155300746431737	1.93	0.0183364304120797	0.86037713881896	1.29473854270781	0.1263	0.0718	0.0038	0.0047	0.0075	0.0048	0.0061	0.0122	0.1557	0.0063	0.0086	0.0064	0.0946	0.0106	0.0056	0.0068	0.0051	0.1473	0.0834	0.0046	0.0022	0.0055	0.0217	0.0045	0.009	0.1806
7	rs59451966	80563799	1.33	0.0155300746431737	1.93	0.0183364304120797	0.787659127883099	1.31842270477208	0.1263	0.0718	0.0038	0.0047	0.0075	0.0049	0.0061	0.0121	0.156	0.0064	0.0086	0.0064	0.0945	0.0108	0.0056	0.0067	0.0051	0.147	0.0836	0.0046	0.0021	0.0055	0.0216	0.0045	0.009	0.1806
7	rs56065237	80565972	1.33	0.0155300746431737	1.93	0.0183364304120797	0.768434748711073	1.33155572353216	0.1263	0.0718	0.0038	0.0047	0.0075	0.0049	0.0061	0.0121	0.1561	0.0064	0.0086	0.0064	0.0945	0.0108	0.0056	0.0067	0.0051	0.1469	0.0836	0.0046	0.0021	0.0055	0.0215	0.0045	0.009	0.1807
7	rs17154598	80566789	1.33	0.0155300746431737	1.92	0.0212190116555535	0.757411625363805	1.31539513939948	0.1263	0.0718	0.0038	0.0047	0.0075	0.0049	0.0061	0.0121	0.1561	0.0064	0.0086	0.0064	0.0944	0.0108	0.0056	0.0067	0.0051	0.1469	0.0836	0.0046	0.0021	0.0055	0.0215	0.0045	0.009	0.1807
7	rs116899496	80576901	1.33	0.0155300746431737	1.92	0.0212190116555535	0.701209742785135	1.36059262325029	0.1268	0.0714	0.0039	0.0045	0.0074	0.0049	0.0059	0.012	0.1564	0.0065	0.0086	0.0062	0.0943	0.011	0.0058	0.0066	0.0049	0.1471	0.0838	0.0045	0.0022	0.0055	0.0214	0.0044	0.009	0.1807
7	rs13245141	80580745	1.33	0.0155300746431737	1.92	0.0212190116555535	0.689892925453675	1.34487939838044	0.1269	0.0714	0.0039	0.0045	0.0074	0.0049	0.0059	0.012	0.1564	0.0065	0.0086	0.0062	0.0943	0.011	0.0058	0.0066	0.0049	0.1471	0.0838	0.0045	0.0022	0.0055	0.0214	0.0044	0.009	0.1807
7	rs972504	80584102	1.33	0.0155300746431737	1.92	0.0212190116555535	0.670251050191808	1.31758159612677	0.127	0.0713	0.004	0.0045	0.0074	0.0048	0.0059	0.012	0.1564	0.0064	0.0086	0.0062	0.0943	0.011	0.0058	0.0065	0.0049	0.1471	0.0838	0.0045	0.0022	0.0055	0.0214	0.0044	0.009	0.1808
7	rs28377907	80585609	1.33	0.0155300746431737	1.92	0.0212190116555535	0.632370934774834	1.28836813546633	0.1272	0.0713	0.004	0.0045	0.0074	0.0048	0.0058	0.012	0.1564	0.0064	0.0086	0.0062	0.0943	0.011	0.0058	0.0065	0.0048	0.1473	0.0839	0.0045	0.0022	0.0054	0.0214	0.0044	0.009	0.1808
7	rs78220324	80589027	1.33	0.0155300746431737	1.92	0.0212190116555535	0.591533876422785	1.3524787607544	0.1272	0.0713	0.004	0.0045	0.0074	0.0048	0.0057	0.012	0.1565	0.0064	0.0085	0.0061	0.094	0.0109	0.0059	0.0065	0.0048	0.1476	0.0838	0.0045	0.0022	0.0054	0.0214	0.0044	0.0091	0.1807
7	rs75184398	80589665	1.33	0.0155300746431737	1.92	0.0212190116555535	0.602365232556845	1.35214085921662	0.1272	0.0713	0.004	0.0045	0.0074	0.0048	0.0057	0.012	0.1565	0.0064	0.0085	0.0061	0.094	0.0109	0.0059	0.0065	0.0048	0.1477	0.0837	0.0045	0.0022	0.0054	0.0214	0.0044	0.0091	0.1808
7	rs73141902	80591510	1.33	0.0155300746431737	1.91	0.0244682236684294	0.588125190923328	1.37904775336367	0.1272	0.0714	0.0039	0.0045	0.0074	0.0048	0.0057	0.012	0.1565	0.0064	0.0084	0.0061	0.0939	0.0108	0.006	0.0064	0.0048	0.1478	0.0837	0.0045	0.0022	0.0054	0.0214	0.0043	0.0091	0.181
7	rs1358503	80599142	1.33	0.0155300746431737	1.89	0.0322004798625665	0.405819418909937	1.20241122211318	0.1273	0.0716	0.0039	0.0044	0.0075	0.0047	0.0055	0.0119	0.1567	0.0063	0.0083	0.0059	0.0935	0.0107	0.0061	0.0063	0.0048	0.1484	0.0835	0.0044	0.0023	0.0055	0.021	0.0043	0.0091	0.1819
7	rs4236644	80599357	1.33	0.0155300746431737	1.89	0.0322004798625665	0.409241587031545	1.20522647230644	0.1273	0.0716	0.0039	0.0044	0.0075	0.0047	0.0055	0.0119	0.1568	0.0063	0.0083	0.0059	0.0934	0.0107	0.0061	0.0063	0.005	0.1484	0.0835	0.0044	0.0023	0.0055	0.021	0.0043	0.0091	0.1819
7	rs73143510	80600178	1.33	0.0155300746431737	1.89	0.0322004798625665	0.397552381517181	1.2228065103671	0.1273	0.0716	0.0039	0.0044	0.0075	0.0047	0.0054	0.0119	0.1567	0.0063	0.0083	0.0059	0.0934	0.0107	0.0061	0.0062	0.005	0.1484	0.0835	0.0044	0.0023	0.0054	0.021	0.0044	0.0091	0.1819
7	rs35736598	80601282	1.33	0.0155300746431737	1.89	0.0322004798625665	0.403375727533423	1.23044947298816	0.1272	0.0716	0.0039	0.0045	0.0075	0.0047	0.0054	0.0119	0.1567	0.0063	0.0083	0.006	0.0931	0.0107	0.0061	0.0062	0.005	0.1484	0.0835	0.0044	0.0023	0.0055	0.021	0.0044	0.0092	0.1819
7	rs117931812	80604838	1.33	0.0155300746431737	1.89	0.0322004798625665	0.401335544416463	1.27564352032606	0.1272	0.0716	0.0038	0.0045	0.0074	0.005	0.0052	0.0119	0.1566	0.0062	0.0084	0.0061	0.093	0.0108	0.0061	0.0062	0.005	0.1483	0.0835	0.0044	0.0023	0.0054	0.021	0.0045	0.0095	0.1818
7	Affx-30952281	80605815	1.33	0.0155300746431737	1.88	0.0367535648830228	0.412563357641876	1.30010725411928	0.1272	0.0717	0.0038	0.0045	0.0074	0.005	0.0052	0.0118	0.1568	0.0062	0.0084	0.0061	0.0929	0.0109	0.0061	0.0062	0.005	0.1483	0.0836	0.0044	0.0023	0.0054	0.021	0.0045	0.0094	0.1818
7	rs79511654	80606481	1.33	0.0155300746431737	1.88	0.0367535648830228	0.431952685827201	1.35873248118633	0.1272	0.0716	0.0038	0.0044	0.0074	0.005	0.0052	0.0118	0.1568	0.0062	0.0084	0.0061	0.0929	0.0109	0.0061	0.0062	0.005	0.1483	0.0836	0.0044	0.0023	0.0054	0.021	0.0045	0.0094	0.1818
7	rs78441304	80610089	1.33	0.0155300746431737	1.88	0.0367535648830228	0.466423959397326	1.36482179491125	0.1272	0.0716	0.0038	0.0044	0.0073	0.005	0.0052	0.0118	0.1569	0.0062	0.0084	0.0061	0.0928	0.0108	0.0062	0.0061	0.0049	0.1483	0.0837	0.0044	0.0023	0.0054	0.021	0.0045	0.0094	0.1819
7	rs860462	80615857	1.32	0.0190014594100302	1.88	0.0367535648830228	0.241072217702353	0.890284870585968	0.1287	0.0712	0.0032	0.0041	0.0064	0.0048	0.0044	0.0108	0.1618	0.0061	0.0076	0.0062	0.0897	0.0099	0.0065	0.0046	0.0044	0.1492	0.0859	0.0041	0.0028	0.0055	0.0203	0.0042	0.0088	0.1847
7	rs701324	80617948	1.32	0.0190014594100302	1.88	0.0367535648830228	0.270463692468333	0.898894247737041	0.1288	0.0712	0.0031	0.0041	0.0064	0.0048	0.0044	0.0108	0.1618	0.0061	0.0076	0.0062	0.0898	0.0099	0.0065	0.0046	0.0044	0.1492	0.0859	0.0041	0.0028	0.0055	0.0204	0.0042	0.009	0.1847
7	rs853051	80619575	1.32	0.0190014594100302	1.87	0.04181310425502	0.259259523409384	0.815115679884186	0.1289	0.0712	0.0031	0.0041	0.0064	0.0047	0.0043	0.0107	0.1618	0.0061	0.0076	0.0062	0.0898	0.0099	0.0065	0.0045	0.0043	0.1492	0.0859	0.0041	0.0028	0.0055	0.0204	0.0042	0.0089	0.1847
7	rs853048	80620397	1.32	0.0190014594100302	1.87	0.04181310425502	0.268716182091998	0.779201744822708	0.1294	0.0713	0.003	0.0041	0.0063	0.0046	0.0042	0.0107	0.1621	0.0061	0.0076	0.0062	0.0899	0.0097	0.0066	0.0043	0.0042	0.1492	0.0862	0.0041	0.0028	0.0056	0.0203	0.0041	0.0089	0.1847
7	rs853045	80621583	1.32	0.0190014594100302	1.87	0.04181310425502	0.310352246838894	0.680717912106832	0.1299	0.0717	0.0029	0.0038	0.0062	0.0045	0.0037	0.0105	0.1625	0.0057	0.0074	0.0061	0.0898	0.0092	0.0067	0.004	0.0039	0.1504	0.0867	0.004	0.0027	0.0057	0.0199	0.004	0.0087	0.1853
7	rs76585088	80621787	1.32	0.0190014594100302	1.88	0.0367535648830228	0.306596275358189	0.636185916162285	0.1299	0.0717	0.0029	0.0038	0.0062	0.0045	0.0036	0.0105	0.1625	0.0057	0.0074	0.0061	0.0898	0.0092	0.0068	0.0039	0.0039	0.1507	0.0867	0.004	0.0027	0.0057	0.0199	0.004	0.0087	0.1855
7	rs74696645	80624136	1.31	0.0230977109933789	1.88	0.0367535648830228	0.241764987576265	0.545671271727352	0.1302	0.0715	0.0032	0.0035	0.006	0.0039	0.0032	0.0102	0.1629	0.0057	0.007	0.006	0.0895	0.0083	0.0065	0.0043	0.0035	0.1529	0.0862	0.0037	0.0025	0.0055	0.0193	0.0041	0.0087	0.1877
7	rs2367091	80624286	1.31	0.0230977109933789	1.78	0.116496372702931	0.209110855545617	0.473808921264791	0.1302	0.0715	0.0033	0.0035	0.006	0.0039	0.0032	0.0102	0.1629	0.0057	0.007	0.006	0.0894	0.0083	0.0066	0.0043	0.0034	0.153	0.0862	0.0037	0.0025	0.0055	0.0193	0.0041	0.0087	0.1879
7	rs4728300	80624882	1.31	0.0230977109933789	1.74	0.171280181914382	0.172373931299221	0.44365672767458	0.1305	0.0715	0.0033	0.0033	0.006	0.0038	0.0032	0.0102	0.1628	0.0056	0.0069	0.006	0.0896	0.0083	0.0064	0.0043	0.0033	0.1529	0.0866	0.0037	0.0026	0.0055	0.0192	0.0041	0.0089	0.1881
7	rs117067428	80625090	1.31	0.0230977109933789	1.74	0.171280181914382	0.173305668926687	0.447247306307564	0.1304	0.0715	0.0033	0.0033	0.006	0.0038	0.0032	0.0102	0.1628	0.0056	0.0069	0.006	0.0896	0.0083	0.0064	0.0043	0.0033	0.1529	0.0866	0.0037	0.0026	0.0055	0.0192	0.0041	0.0089	0.1881
7	rs111544844	80626674	1.31	0.0230977109933789	1.74	0.171280181914382	0.159259703206944	0.455922589071036	0.1304	0.0714	0.0033	0.0033	0.0059	0.0038	0.0032	0.0102	0.1628	0.0056	0.0068	0.006	0.0897	0.0083	0.0064	0.0043	0.0032	0.1527	0.0868	0.0037	0.0026	0.0055	0.0191	0.0042	0.0089	0.1881
7	rs113214661	80628552	1.31	0.0230977109933789	1.74	0.171280181914382	0.151615605071753	0.467198311908208	0.1304	0.0713	0.0033	0.0033	0.0059	0.0037	0.0032	0.0102	0.1628	0.0056	0.0068	0.006	0.0898	0.0083	0.0065	0.0043	0.0032	0.1526	0.087	0.0037	0.0026	0.0055	0.019	0.0043	0.0089	0.1882
7	rs6979334	80629517	1.31	0.0230977109933789	1.74	0.171280181914382	0.144999674374644	0.450178624323977	0.1303	0.0712	0.0033	0.0033	0.0059	0.0037	0.0032	0.0102	0.1628	0.0056	0.0068	0.006	0.0899	0.0083	0.0065	0.0043	0.0032	0.1525	0.0871	0.0037	0.0026	0.0055	0.019	0.0043	0.0089	0.1882
7	rs145429728	80640318	1.31	0.0230977109933789	1.74	0.171280181914382	0.129466186394876	0.470433139609875	0.1309	0.071	0.0033	0.0032	0.0058	0.0037	0.0032	0.0103	0.1626	0.0055	0.0067	0.006	0.0903	0.0082	0.0065	0.0042	0.0031	0.1525	0.0874	0.0037	0.0026	0.0054	0.0189	0.0043	0.0087	0.1882
7	rs62467055	80649845	1.3	0.0278985669207799	1.74	0.171280181914382	0.114004202153156	0.443391064740463	0.1316	0.0708	0.0033	0.0032	0.0057	0.0036	0.0032	0.0104	0.1623	0.0053	0.0067	0.0059	0.0907	0.0081	0.0065	0.0042	0.0031	0.1526	0.0877	0.0038	0.0026	0.0053	0.0187	0.0043	0.0086	0.1883
7	rs7797496	80650941	1.3	0.0278985669207799	1.74	0.171280181914382	0.0905505978450878	0.414039727461123	0.1317	0.0707	0.0033	0.0032	0.0057	0.0036	0.0032	0.0104	0.1624	0.0053	0.0066	0.0057	0.0908	0.0081	0.0065	0.0042	0.003	0.1526	0.0879	0.0038	0.0026	0.0053	0.0187	0.0043	0.0085	0.1882
7	rs2108056	80654259	1.3	0.0278985669207799	1.74	0.171280181914382	0.0900915716806251	0.408572907230881	0.132	0.0708	0.0033	0.0031	0.0057	0.0035	0.0032	0.0104	0.1624	0.0053	0.0066	0.0057	0.0909	0.008	0.0065	0.0042	0.003	0.1524	0.0882	0.0038	0.0025	0.0052	0.0185	0.0044	0.0084	0.1883
7	rs7788452	80664956	1.3	0.0278985669207799	1.74	0.171280181914382	0.0786937511224214	0.400926996813227	0.1326	0.0711	0.0033	0.0029	0.0055	0.0033	0.003	0.0104	0.1631	0.0052	0.0064	0.0057	0.0911	0.008	0.0064	0.0042	0.0029	0.1516	0.089	0.0039	0.0025	0.0051	0.0184	0.0043	0.0085	0.1882
7	rs13229634	80680452	1.3	0.0278985669207799	1.74	0.171280181914382	0.0680060536926843	0.396152405986527	0.1327	0.0711	0.0033	0.0029	0.0055	0.0033	0.003	0.0104	0.1633	0.0051	0.0064	0.0057	0.0912	0.008	0.0063	0.0041	0.0028	0.1515	0.0891	0.004	0.0025	0.0051	0.0183	0.0043	0.0084	0.1882
7	rs1624881	80681159	1.3	0.0278985669207799	1.74	0.171280181914382	0.0737103166127146	0.402478886777698	0.1327	0.071	0.0033	0.0029	0.0055	0.0033	0.003	0.0104	0.1633	0.0051	0.0064	0.0058	0.0912	0.008	0.0065	0.0041	0.0028	0.1515	0.0891	0.004	0.0025	0.0052	0.0183	0.0044	0.0084	0.1882
7	rs111913604	80692538	1.3	0.0278985669207799	1.74	0.171280181914382	0.0595971899900357	0.421097413640073	0.1329	0.0711	0.0033	0.0029	0.0054	0.0032	0.003	0.0104	0.1634	0.005	0.0063	0.0056	0.0914	0.0079	0.0065	0.004	0.0028	0.1512	0.0894	0.004	0.0024	0.0051	0.0181	0.0043	0.0084	0.1886
7	rs1528390	80694930	1.29	0.0334881679242526	1.73	0.187497716434302	0.0372071136054506	0.493510723174862	0.1334	0.0712	0.0033	0.003	0.0052	0.0032	0.0029	0.0103	0.164	0.0048	0.006	0.0052	0.0921	0.0078	0.0064	0.0035	0.0028	0.1505	0.0904	0.004	0.0022	0.005	0.0176	0.0041	0.0081	0.1896
7	rs10279257	80701790	1.28	0.0399545156677779	1.73	0.187497716434302	0.0316855068369522	0.528926258009616	0.1337	0.0715	0.0033	0.003	0.0051	0.0032	0.0029	0.0103	0.1643	0.0046	0.0059	0.0051	0.0924	0.0078	0.0065	0.0035	0.0027	0.15	0.0906	0.0039	0.0023	0.005	0.0174	0.0041	0.008	0.1897
7	rs118171946	80702989	1.28	0.0399545156677779	1.73	0.187497716434302	0.0323984190487059	0.527814555836405	0.1335	0.0715	0.0033	0.003	0.0052	0.0032	0.0029	0.0103	0.1644	0.0046	0.0059	0.0051	0.0924	0.0078	0.0065	0.0035	0.0027	0.15	0.0906	0.0039	0.0023	0.005	0.0174	0.0041	0.0081	0.1897
7	rs13240198	80703957	1.28	0.0399545156677779	1.74	0.171280181914382	0.03280202685425	0.530734018933312	0.1333	0.0715	0.0033	0.003	0.0052	0.0032	0.0029	0.0103	0.1645	0.0046	0.0059	0.0051	0.0925	0.0078	0.0065	0.0035	0.0027	0.15	0.0906	0.0039	0.0023	0.005	0.0174	0.0041	0.0081	0.1897
7	rs73151744	80710170	1.28	0.0399545156677779	1.74	0.171280181914382	0.0362766333575685	0.531290562561361	0.1332	0.0715	0.0033	0.003	0.0051	0.0032	0.0029	0.0103	0.1648	0.0046	0.0059	0.005	0.0924	0.0078	0.0065	0.0035	0.0027	0.15	0.0905	0.004	0.0022	0.005	0.0174	0.0041	0.0079	0.1899
7	rs12707175	80715067	1.28	0.0399545156677779	1.75	0.156107803097264	0.0387990030727384	0.539516402161444	0.1332	0.0712	0.0032	0.0029	0.0051	0.0033	0.0029	0.0103	0.165	0.0046	0.0059	0.005	0.0924	0.0078	0.0065	0.0035	0.0026	0.1502	0.0904	0.004	0.0022	0.005	0.0175	0.0042	0.0077	0.19
7	rs6955164	80728606	1.28	0.0399545156677779	1.75	0.156107803097264	0.03280202685425	0.540214947963373	0.1327	0.0709	0.0034	0.0029	0.0052	0.0035	0.003	0.0103	0.1652	0.0046	0.0058	0.005	0.0924	0.0078	0.0067	0.0035	0.0027	0.1507	0.0899	0.004	0.0022	0.005	0.0177	0.0042	0.0076	0.1901
7	rs34038175	80747460	1.28	0.0399545156677779	1.75	0.156107803097264	0.0400409468912333	0.554795101316123	0.1328	0.0707	0.0034	0.0028	0.0053	0.0035	0.003	0.0103	0.1649	0.0046	0.0057	0.0051	0.0923	0.0077	0.0068	0.0035	0.0027	0.1507	0.09	0.004	0.0022	0.005	0.0177	0.0042	0.0076	0.1902
7	rs3914078	80748068	1.28	0.0399545156677779	1.75	0.156107803097264	0.0429753930048551	0.567206182977815	0.1328	0.0707	0.0034	0.0028	0.0053	0.0035	0.003	0.0103	0.1649	0.0046	0.0056	0.0051	0.0923	0.0076	0.0068	0.0035	0.0027	0.1508	0.09	0.004	0.0022	0.005	0.0176	0.0042	0.0075	0.1902
7	rs35880869	80752626	1.28	0.0399545156677779	1.74	0.171280181914382	0.0463023435208114	0.579115148699876	0.133	0.0706	0.0034	0.0027	0.0053	0.0036	0.003	0.0103	0.1648	0.0046	0.0056	0.0051	0.0923	0.0076	0.0069	0.0035	0.0027	0.1507	0.0899	0.004	0.0022	0.0051	0.0176	0.0043	0.0075	0.1902
7	rs78922184	80757067	1.28	0.0399545156677779	1.75	0.156107803097264	0.0463490955064111	0.580110261356607	0.1331	0.0706	0.0034	0.0027	0.0053	0.0036	0.003	0.0103	0.1648	0.0046	0.0056	0.0051	0.0923	0.0076	0.0069	0.0035	0.0027	0.1507	0.0899	0.004	0.0022	0.0051	0.0176	0.0043	0.0075	0.1902
7	rs7786639	80757422	1.28	0.0399545156677779	1.75	0.156107803097264	0.0468340768350236	0.581105786254353	0.1331	0.0706	0.0034	0.0027	0.0053	0.0036	0.003	0.0103	0.1649	0.0046	0.0056	0.0051	0.0924	0.0076	0.0069	0.0035	0.0027	0.1508	0.0898	0.004	0.0022	0.0051	0.0176	0.0043	0.0075	0.1902
7	Affx-30954470	80759390	1.28	0.0399545156677779	1.79	0.105135818603982	0.0476711891349972	0.587658017895726	0.1332	0.0706	0.0035	0.0027	0.0053	0.0036	0.003	0.0103	0.1649	0.0045	0.0056	0.0051	0.0923	0.0076	0.0069	0.0035	0.0027	0.1508	0.0898	0.004	0.0022	0.005	0.0176	0.0043	0.0074	0.1902
7	rs6467576	80765807	1.28	0.0399545156677779	1.78	0.116496372702931	0.111093815705343	0.984923094435062	0.1316	0.0704	0.0041	0.003	0.0051	0.0036	0.0032	0.01	0.1654	0.0042	0.0057	0.0062	0.0909	0.0073	0.0078	0.003	0.0032	0.1508	0.0886	0.004	0.0022	0.0055	0.0177	0.0051	0.0077	0.1904
7	rs118036717	80767679	1.27	0.0473888655537761	1.81	0.0849480383532209	0.322068060873787	1.61743478781932	0.1307	0.07	0.005	0.0031	0.0051	0.0037	0.0035	0.01	0.1661	0.0039	0.0059	0.0074	0.0888	0.0073	0.0085	0.0025	0.0036	0.1506	0.0869	0.0039	0.0021	0.0058	0.0179	0.006	0.0078	0.1904
7	rs10225896	80769640	1.26	0.0558850734446599	1.81	0.0849480383532209	0.534449376486264	1.93859278396239	0.1304	0.0699	0.0054	0.0032	0.0051	0.0037	0.0036	0.01	0.1663	0.0038	0.006	0.0078	0.0883	0.0073	0.0087	0.0022	0.0037	0.1505	0.0863	0.0038	0.002	0.0059	0.0179	0.0063	0.0078	0.1905
7	rs7812231	80769927	1.26	0.0558850734446599	1.81	0.0849480383532209	0.533083212296874	1.98687045773245	0.1304	0.0699	0.0055	0.0032	0.0051	0.0037	0.0036	0.01	0.1662	0.0038	0.006	0.0078	0.0883	0.0073	0.0087	0.0022	0.0037	0.1503	0.0863	0.0039	0.002	0.0059	0.0179	0.0063	0.0078	0.1905
7	rs111733387	80772399	1.26	0.0558850734446599	1.81	0.0849480383532209	0.531458987726733	2.03908310148389	0.1303	0.07	0.0056	0.0032	0.0051	0.0036	0.0036	0.01	0.1662	0.0039	0.006	0.0079	0.088	0.0073	0.0087	0.0023	0.0038	0.1501	0.0862	0.0039	0.0021	0.0059	0.018	0.0064	0.0077	0.1906
7	rs16886959	80784753	1.26	0.0558850734446599	1.81	0.0849480383532209	0.522020536279546	2.11150810055373	0.1303	0.0701	0.0059	0.0033	0.0052	0.0036	0.0036	0.0099	0.1661	0.0039	0.006	0.008	0.0877	0.0074	0.0088	0.0023	0.0038	0.1497	0.0862	0.0039	0.0021	0.006	0.018	0.0065	0.0078	0.1906
7	rs17532397	80796081	1.25	0.0655389160366862	1.81	0.0849480383532209	0.525179272312574	2.11223042922271	0.1303	0.0701	0.0059	0.0033	0.0052	0.0036	0.0035	0.0099	0.1661	0.004	0.006	0.008	0.0876	0.0074	0.0088	0.0023	0.0039	0.1497	0.086	0.0039	0.0021	0.006	0.018	0.0065	0.0077	0.1907
7	rs496019	80798636	1.25	0.0655389160366862	1.81	0.0849480383532209	0.533993804314811	2.10843856816318	0.1303	0.0701	0.0059	0.0033	0.0052	0.0036	0.0035	0.0099	0.1661	0.004	0.006	0.008	0.0876	0.0074	0.0088	0.0022	0.0039	0.1497	0.086	0.0039	0.0021	0.006	0.018	0.0065	0.0078	0.1907
7	rs80318403	80801058	1.25	0.0655389160366862	1.82	0.0760422202337298	0.505348683868474	2.09183726143408	0.1304	0.07	0.0059	0.0033	0.0052	0.0035	0.0036	0.01	0.166	0.004	0.0059	0.0081	0.0876	0.0074	0.0087	0.0024	0.004	0.1497	0.0858	0.0039	0.0021	0.006	0.018	0.0064	0.0078	0.1906
7	rs17532781	80802077	1.25	0.0655389160366862	1.82	0.0760422202337298	0.503828641805183	2.09364090757042	0.1305	0.07	0.0059	0.0033	0.0052	0.0035	0.0036	0.01	0.166	0.004	0.0059	0.0081	0.0876	0.0074	0.0087	0.0024	0.004	0.1498	0.0858	0.0039	0.0021	0.006	0.018	0.0064	0.0078	0.1906
7	rs7798421	80805984	1.25	0.0655389160366862	1.82	0.0760422202337298	0.492686289026334	2.06030709899313	0.1305	0.0699	0.006	0.0034	0.0052	0.0035	0.0037	0.01	0.166	0.004	0.0059	0.0081	0.0876	0.0074	0.0087	0.0024	0.004	0.1497	0.0858	0.0039	0.0021	0.006	0.018	0.0064	0.0078	0.1906
7	rs74487253	80810274	1.25	0.0655389160366862	1.82	0.0760422202337298	0.494127386985328	2.01986330116511	0.1305	0.07	0.006	0.0034	0.0052	0.0034	0.0036	0.01	0.1659	0.004	0.006	0.0081	0.0875	0.0074	0.0087	0.0024	0.004	0.1496	0.0858	0.0039	0.0021	0.006	0.018	0.0064	0.0078	0.1905
7	rs62465460	80812151	1.25	0.0655389160366862	1.83	0.0678757074061657	0.494503659085606	2.00174394178896	0.1307	0.07	0.006	0.0034	0.0052	0.0034	0.0036	0.01	0.1659	0.004	0.0061	0.0081	0.0875	0.0074	0.0087	0.0024	0.004	0.1494	0.0858	0.0039	0.0021	0.006	0.018	0.0063	0.0079	0.1905
7	rs11975298	80813049	1.25	0.0655389160366862	1.84	0.0604088827715036	0.494252795689312	2.0031783286819	0.1309	0.0698	0.006	0.0034	0.0051	0.0034	0.0036	0.01	0.1659	0.004	0.006	0.0081	0.0875	0.0074	0.0087	0.0024	0.004	0.1493	0.0859	0.0039	0.0022	0.006	0.018	0.0063	0.0079	0.1905
7	rs1397007	80820107	1.25	0.0655389160366862	1.84	0.0604088827715036	0.448606942754622	1.94573468059067	0.1311	0.0699	0.0061	0.0035	0.0051	0.0034	0.0037	0.0101	0.1658	0.0041	0.006	0.0081	0.0873	0.0074	0.0086	0.0025	0.0041	0.1488	0.0859	0.004	0.0024	0.006	0.0181	0.0063	0.0078	0.1902
7	rs62465462	80824925	1.25	0.0655389160366862	1.84	0.0604088827715036	0.432892615857779	1.92556822842656	0.1312	0.07	0.0061	0.0035	0.0051	0.0034	0.0037	0.0101	0.1658	0.0041	0.006	0.0081	0.0872	0.0074	0.0086	0.0025	0.0041	0.1487	0.086	0.004	0.0024	0.006	0.0181	0.0063	0.0078	0.1902
7	rs12673382	80826781	1.25	0.0655389160366862	1.85	0.0536022520271762	0.427209826416395	1.92200198894381	0.1312	0.07	0.0061	0.0035	0.0051	0.0034	0.0037	0.0101	0.1658	0.0041	0.006	0.0081	0.0874	0.0074	0.0086	0.0025	0.0041	0.1486	0.086	0.004	0.0024	0.006	0.0182	0.0063	0.0078	0.19
7	rs61247183	80829539	1.25	0.0655389160366862	1.85	0.0536022520271762	0.427677101199996	1.92057575091276	0.1312	0.07	0.0061	0.0035	0.0051	0.0034	0.0037	0.0101	0.1657	0.0041	0.006	0.0081	0.0874	0.0074	0.0086	0.0025	0.0041	0.1486	0.086	0.004	0.0024	0.0061	0.0182	0.0063	0.0078	0.19
7	rs11972965	80831072	1.25	0.0655389160366862	1.85	0.0536022520271762	0.430368848471373	1.93466629299976	0.131	0.07	0.0061	0.0035	0.0052	0.0034	0.0037	0.0101	0.1656	0.0041	0.006	0.0081	0.0874	0.0074	0.0086	0.0026	0.0041	0.1484	0.0862	0.004	0.0025	0.0061	0.0182	0.0063	0.0078	0.1901
7	rs327709	80831560	1.25	0.0655389160366862	1.85	0.0536022520271762	0.457442794734895	1.98472132916407	0.131	0.07	0.0061	0.0035	0.0052	0.0034	0.0037	0.0101	0.1655	0.0041	0.006	0.0081	0.0875	0.0074	0.0086	0.0026	0.0041	0.1482	0.0862	0.004	0.0025	0.0061	0.0182	0.0063	0.0078	0.19
7	rs118089005	80832313	1.25	0.0655389160366862	1.86	0.047416592333268	0.218744510477416	1.76215654006733	0.1314	0.0698	0.0062	0.0037	0.0056	0.0036	0.0041	0.0099	0.1639	0.0042	0.0059	0.0078	0.0883	0.0077	0.0085	0.0031	0.0044	0.1475	0.0855	0.004	0.0026	0.0066	0.0183	0.0063	0.0079	0.1892
7	rs12707261	80832856	1.24	0.0764474044013007	1.86	0.047416592333268	0.164397828633502	1.70033230290044	0.1318	0.0697	0.0064	0.0039	0.0059	0.0037	0.0044	0.0098	0.1626	0.0042	0.0058	0.0076	0.089	0.0079	0.0085	0.0035	0.0046	0.1468	0.0849	0.0041	0.0026	0.007	0.0183	0.0063	0.008	0.1886
7	rs7790541	80833070	1.24	0.0764474044013007	1.86	0.047416592333268	0.150489762160513	1.65208837310017	0.1312	0.0697	0.0063	0.0039	0.006	0.0037	0.0045	0.0098	0.162	0.0042	0.0058	0.0075	0.0895	0.0079	0.0085	0.0036	0.0046	0.1475	0.0851	0.0041	0.0027	0.0071	0.0183	0.0064	0.0081	0.1883
7	rs112548298	80836661	1.22	0.102418512327744	1.86	0.047416592333268	0.0861203580406458	1.15325378664937	0.134	0.0704	0.006	0.0042	0.0065	0.0036	0.0044	0.0093	0.1589	0.0047	0.0059	0.0064	0.0915	0.0079	0.0082	0.0037	0.0046	0.145	0.084	0.0043	0.0028	0.0075	0.019	0.0062	0.0086	0.1885
7	rs17154920	80838012	1.22	0.102418512327744	1.86	0.047416592333268	0.0833367708853058	1.13716913164384	0.134	0.0704	0.006	0.0042	0.0065	0.0036	0.0044	0.0093	0.1589	0.0047	0.0059	0.0064	0.0915	0.0079	0.0082	0.0037	0.0046	0.145	0.084	0.0043	0.0028	0.0075	0.019	0.0062	0.0086	0.1885
7	rs4728375	80841451	1.22	0.102418512327744	1.86	0.047416592333268	0.0834515900517572	1.11622283328173	0.1344	0.0706	0.006	0.0042	0.0065	0.0036	0.0044	0.0093	0.1588	0.0047	0.0059	0.0064	0.0915	0.0078	0.0081	0.0037	0.0046	0.1451	0.0837	0.0043	0.0028	0.0075	0.019	0.0061	0.0086	0.1886
7	rs2158376	80866153	1.21	0.117675403133419	1.86	0.047416592333268	0.0772859069287282	0.791999430532077	0.1358	0.0704	0.0049	0.0041	0.0066	0.0039	0.0045	0.0094	0.1574	0.0048	0.006	0.0064	0.0922	0.0076	0.0077	0.0037	0.0046	0.1447	0.0834	0.0044	0.003	0.0077	0.0196	0.006	0.0086	0.1888
7	rs17154960	80869330	1.21	0.117675403133419	1.86	0.047416592333268	0.0853956744013605	0.63676731875327	0.1353	0.0708	0.0046	0.0041	0.0068	0.0039	0.0042	0.0095	0.158	0.0048	0.0059	0.0063	0.0931	0.0074	0.0073	0.0036	0.0044	0.1446	0.0831	0.0044	0.003	0.0078	0.0201	0.0058	0.0089	0.1884
7	rs4728387	80874658	1.2	0.134574322401564	1.86	0.047416592333268	0.0997339098880588	0.627624664572342	0.1355	0.0709	0.0045	0.0041	0.0068	0.004	0.0042	0.0095	0.1578	0.0048	0.0059	0.0063	0.0932	0.0073	0.0072	0.0036	0.0044	0.1445	0.083	0.0044	0.003	0.0079	0.0203	0.0058	0.0089	0.1884
7	rs117217602	80883730	1.2	0.134574322401564	1.86	0.047416592333268	0.0976646256299366	0.558173275685782	0.1356	0.0706	0.0044	0.0041	0.0068	0.004	0.0042	0.0096	0.1579	0.0049	0.0058	0.0063	0.0937	0.0073	0.0071	0.0036	0.0044	0.1447	0.083	0.0044	0.0031	0.0078	0.0203	0.0057	0.0089	0.1883
7	rs75631920	80884801	1.2	0.134574322401564	1.86	0.047416592333268	0.0983003948694785	0.54833438095783	0.1356	0.0705	0.0044	0.0041	0.0068	0.004	0.0042	0.0096	0.1579	0.0049	0.0058	0.0063	0.0937	0.0073	0.0071	0.0036	0.0044	0.1447	0.083	0.0044	0.0031	0.0078	0.0204	0.0057	0.0089	0.1883
7	rs78782645	80886423	1.2	0.134574322401564	1.86	0.047416592333268	0.098427859117452	0.544550920829909	0.1356	0.0705	0.0044	0.0041	0.0068	0.004	0.0041	0.0096	0.1579	0.0049	0.0058	0.0063	0.0938	0.0073	0.0071	0.0036	0.0044	0.1447	0.083	0.0044	0.0031	0.0078	0.0204	0.0057	0.0089	0.1883
7	rs73161158	80887906	1.2	0.134574322401564	1.86	0.047416592333268	0.0983768609982976	0.541892371134442	0.1356	0.0705	0.0044	0.0041	0.0068	0.004	0.0041	0.0096	0.1579	0.0049	0.0058	0.0063	0.0938	0.0073	0.0071	0.0036	0.0044	0.1447	0.083	0.0044	0.0031	0.0078	0.0204	0.0057	0.0089	0.1882
7	rs161844	80896389	1.2	0.134574322401564	1.86	0.047416592333268	0.100558899329696	0.511899009041047	0.1356	0.0703	0.0043	0.0041	0.0069	0.004	0.0041	0.0097	0.158	0.005	0.0057	0.0063	0.094	0.0073	0.007	0.0036	0.0044	0.1448	0.083	0.0044	0.0032	0.0078	0.0204	0.0056	0.0089	0.1882
7	rs245418	80897859	1.2	0.134574322401564	1.86	0.047416592333268	0.103216947902537	0.5164535257549	0.1356	0.0703	0.0043	0.0041	0.0069	0.004	0.0041	0.0097	0.158	0.005	0.0057	0.0063	0.0942	0.0073	0.007	0.0036	0.0043	0.1448	0.0828	0.0044	0.0032	0.0078	0.0204	0.0056	0.009	0.1881
7	rs7785746	80902581	1.2	0.134574322401564	1.87	0.04181310425502	0.0985299050406971	0.488736220345517	0.1357	0.07	0.0042	0.0041	0.0068	0.004	0.0041	0.0097	0.1579	0.005	0.0057	0.0062	0.0945	0.0073	0.0069	0.0036	0.0043	0.145	0.0828	0.0044	0.0032	0.0078	0.0205	0.0055	0.0089	0.1882
7	rs117698731	80905279	1.2	0.134574322401564	1.87	0.04181310425502	0.0979694721151993	0.469623887430701	0.1356	0.0699	0.0042	0.0041	0.0068	0.004	0.0041	0.0098	0.1578	0.005	0.0057	0.0062	0.0946	0.0073	0.0069	0.0036	0.0043	0.145	0.0827	0.0044	0.0032	0.0078	0.0205	0.0055	0.0089	0.1882
7	rs111232361	80922616	1.19	0.153209069243504	1.85	0.0536022520271762	0.0882940304218723	0.304193935517477	0.135	0.0689	0.0041	0.0041	0.007	0.004	0.0041	0.0103	0.1563	0.0055	0.0058	0.0062	0.0968	0.0074	0.0066	0.0037	0.0042	0.145	0.0822	0.0045	0.0033	0.0077	0.0209	0.0053	0.0091	0.1884
7	rs73149720	80923689	1.19	0.153209069243504	1.85	0.0536022520271762	0.0949228478101665	0.298478900403108	0.135	0.0688	0.0041	0.0041	0.007	0.004	0.0042	0.0103	0.1563	0.0055	0.0058	0.0062	0.0967	0.0074	0.0066	0.0037	0.0043	0.1451	0.0822	0.0045	0.0033	0.0077	0.0209	0.0052	0.0091	0.1884
7	rs13247272	80926743	1.19	0.153209069243504	1.84	0.0604088827715036	0.0948480790930166	0.280832618230808	0.1349	0.0687	0.0041	0.0041	0.007	0.004	0.0042	0.0104	0.1561	0.0055	0.0058	0.0062	0.0969	0.0074	0.0065	0.0037	0.0043	0.1451	0.0822	0.0046	0.0033	0.0077	0.021	0.0052	0.0091	0.1884
7	rs79299727	80928105	1.19	0.153209069243504	1.84	0.0604088827715036	0.0943754047262106	0.271672146516398	0.1349	0.0687	0.0041	0.0041	0.007	0.004	0.0042	0.0104	0.156	0.0055	0.0058	0.0062	0.0971	0.0074	0.0064	0.0038	0.0043	0.1451	0.0822	0.0045	0.0033	0.0077	0.0209	0.0051	0.0091	0.1884
7	rs80339265	80928827	1.19	0.153209069243504	1.82	0.0760422202337298	0.0938794582927685	0.267069877555314	0.1349	0.0687	0.0041	0.0041	0.007	0.004	0.0042	0.0104	0.156	0.0055	0.0058	0.0062	0.0972	0.0074	0.0064	0.0038	0.0043	0.1452	0.0822	0.0045	0.0033	0.0076	0.0209	0.0051	0.0091	0.1885
7	rs12707338	80932568	1.19	0.153209069243504	1.82	0.0760422202337298	0.0923524760638621	0.246443475904627	0.1349	0.0687	0.004	0.0041	0.007	0.004	0.0042	0.0105	0.1557	0.0055	0.0058	0.0062	0.0976	0.0073	0.0062	0.0038	0.0042	0.1453	0.0823	0.0045	0.0033	0.0075	0.0208	0.0049	0.0091	0.1886
7	rs1012951	80936740	1.19	0.153209069243504	1.79	0.105135818603982	0.0888906592813242	0.23072049778309	0.1348	0.0687	0.004	0.0041	0.007	0.004	0.0042	0.0105	0.1556	0.0056	0.0058	0.0062	0.0978	0.0073	0.0061	0.0038	0.0042	0.1453	0.0825	0.0045	0.0033	0.0075	0.0209	0.0049	0.0091	0.1886
7	rs34997342	80936861	1.19	0.153209069243504	1.79	0.105135818603982	0.0888189291923486	0.230830052828632	0.1348	0.0687	0.004	0.0041	0.007	0.004	0.0042	0.0105	0.1556	0.0056	0.0058	0.0062	0.0978	0.0073	0.0061	0.0038	0.0042	0.1453	0.0825	0.0045	0.0033	0.0075	0.0209	0.0049	0.0091	0.1886
7	rs79966124	80942682	1.19	0.153209069243504	1.79	0.105135818603982	0.104827264046854	0.242537332880538	0.1351	0.069	0.0039	0.0041	0.0071	0.004	0.0041	0.0106	0.1551	0.0057	0.0059	0.0062	0.0977	0.0071	0.0058	0.0039	0.0042	0.1449	0.0826	0.0047	0.0035	0.0073	0.0212	0.0048	0.0088	0.1889
7	rs17551106	80952234	1.19	0.153209069243504	1.79	0.105135818603982	0.112473930429019	0.23599803355432	0.1352	0.0691	0.0038	0.0042	0.0072	0.004	0.0041	0.0106	0.1549	0.0058	0.006	0.0062	0.0977	0.0071	0.0058	0.0039	0.0042	0.1447	0.0826	0.0047	0.0035	0.0073	0.0213	0.0048	0.0088	0.1888
7	rs6969041	80953663	1.19	0.153209069243504	1.79	0.105135818603982	0.112141744424938	0.219635172294957	0.1352	0.0692	0.0038	0.0042	0.0072	0.004	0.0041	0.0106	0.1549	0.0058	0.006	0.0063	0.0977	0.0071	0.0057	0.004	0.0042	0.1446	0.0826	0.0047	0.0035	0.0073	0.0213	0.0048	0.0087	0.1888
7	rs62465531	80955593	1.19	0.153209069243504	1.79	0.105135818603982	0.111589446517454	0.230501438186522	0.1352	0.0692	0.0038	0.0042	0.0073	0.004	0.0042	0.0106	0.1548	0.0058	0.006	0.0063	0.0976	0.0071	0.0058	0.004	0.0042	0.1446	0.0826	0.0047	0.0035	0.0073	0.0213	0.0048	0.0087	0.1888
7	rs12539379	80957136	1.19	0.153209069243504	1.79	0.105135818603982	0.112973345134015	0.227005672416154	0.1352	0.0692	0.0038	0.0042	0.0073	0.004	0.0042	0.0106	0.1548	0.0058	0.006	0.0063	0.0976	0.0071	0.0058	0.004	0.0042	0.1445	0.0824	0.0047	0.0035	0.0073	0.0213	0.0048	0.0087	0.1888
7	rs10230536	80965422	1.19	0.153209069243504	1.79	0.105135818603982	0.121963452299707	0.303835793958286	0.1356	0.0692	0.0038	0.0042	0.0072	0.004	0.0042	0.0107	0.1549	0.0057	0.006	0.0065	0.0975	0.0073	0.0057	0.0039	0.0042	0.1445	0.0818	0.0048	0.0035	0.0072	0.0213	0.0048	0.0085	0.1891
7	rs6467702	80966443	1.18	0.173671271070618	1.79	0.105135818603982	0.135745387551594	0.227987104214197	0.1357	0.0689	0.0036	0.0043	0.0075	0.0041	0.0044	0.011	0.1547	0.0052	0.006	0.0065	0.0973	0.0077	0.0055	0.0041	0.0044	0.1436	0.0815	0.005	0.0036	0.0072	0.0213	0.0047	0.0087	0.1895
7	rs79194269	80969310	1.14	0.275532638758866	1.79	0.105135818603982	0.26287493594595	0.395765968581526	0.1385	0.0674	0.0038	0.0052	0.0075	0.0054	0.0057	0.0124	0.1552	0.0056	0.0062	0.0068	0.0969	0.0085	0.0052	0.0054	0.0052	0.137	0.0781	0.0054	0.0044	0.0073	0.0227	0.0041	0.0091	0.187
7	rs17155092	80970635	1.13	0.306408690300974	1.78	0.116496372702931	0.249149212503801	0.374040378907791	0.1387	0.0673	0.0038	0.0053	0.0075	0.0056	0.0058	0.0125	0.1552	0.0056	0.0063	0.0068	0.0969	0.0086	0.0052	0.0055	0.0053	0.1359	0.0778	0.0056	0.0048	0.0073	0.0227	0.0043	0.0091	0.1865
7	rs12707355	80971396	1.13	0.306408690300974	1.78	0.116496372702931	0.245376304910461	0.364188095546799	0.1387	0.0673	0.0038	0.0053	0.0075	0.0056	0.0058	0.0125	0.1553	0.0056	0.0063	0.0068	0.097	0.0086	0.0052	0.0055	0.0053	0.1359	0.0778	0.0056	0.0048	0.0073	0.0227	0.0043	0.0091	0.1864
7	rs80122875	80971439	1.13	0.306408690300974	1.77	0.128753168183355	0.244634238670784	0.35866337990986	0.1386	0.0673	0.0038	0.0053	0.0075	0.0056	0.0058	0.0126	0.1553	0.0056	0.0063	0.0068	0.097	0.0087	0.0052	0.0054	0.0053	0.1358	0.0778	0.0056	0.0048	0.0073	0.0228	0.0043	0.0091	0.1864
7	rs66694457	80971638	1.13	0.306408690300974	1.77	0.128753168183355	0.243675751736056	0.343595694495478	0.1385	0.0673	0.0038	0.0053	0.0076	0.0053	0.0057	0.0127	0.1554	0.0056	0.0065	0.0068	0.097	0.0087	0.0052	0.0054	0.0052	0.1358	0.0776	0.0057	0.0048	0.0073	0.0229	0.0043	0.0093	0.1863
7	rs117286764	80975825	1.13	0.306408690300974	1.76	0.141944438278083	0.259214503083658	0.36343331417172	0.1387	0.0673	0.0038	0.0053	0.0077	0.0053	0.0058	0.0128	0.1553	0.0056	0.0066	0.0068	0.097	0.0087	0.0052	0.0054	0.0052	0.1357	0.0776	0.0057	0.0048	0.0072	0.0229	0.0042	0.0092	0.1862
7	rs62465558	80980302	1.13	0.306408690300974	1.75	0.156107803097264	0.261877983521308	0.384860473236646	0.1387	0.0673	0.0038	0.0053	0.0077	0.0053	0.0058	0.0128	0.1552	0.0056	0.0066	0.0068	0.0972	0.0088	0.0052	0.0054	0.0052	0.1356	0.0777	0.0057	0.0048	0.0072	0.0229	0.0042	0.0092	0.1861
7	rs17552383	80987682	1.13	0.306408690300974	1.74	0.171280181914382	0.249854633906671	0.392935280557162	0.1388	0.0673	0.0038	0.0053	0.0077	0.0053	0.0058	0.0128	0.1551	0.0056	0.0066	0.0068	0.0974	0.0087	0.0052	0.0054	0.0052	0.1355	0.078	0.0057	0.0048	0.0071	0.0229	0.0042	0.0091	0.1859
7	rs73151809	80992769	1.13	0.306408690300974	1.73	0.187497716434302	0.234034523834752	0.380267312347481	0.1389	0.0673	0.0038	0.0053	0.0078	0.0053	0.0058	0.0128	0.155	0.0057	0.0065	0.0068	0.0976	0.0087	0.0052	0.0053	0.0052	0.1354	0.0781	0.0057	0.0048	0.0071	0.0229	0.0042	0.0091	0.1858
7	rs6956973	80998813	1.13	0.306408690300974	1.73	0.187497716434302	0.215032262961063	0.345825384522591	0.139	0.0673	0.0039	0.0052	0.0078	0.0053	0.0059	0.0128	0.1549	0.0057	0.0065	0.0068	0.0978	0.0087	0.0052	0.0053	0.0051	0.1353	0.0782	0.0057	0.0048	0.007	0.0229	0.0043	0.009	0.1856
7	rs6972029	80999391	1.13	0.306408690300974	1.72	0.204795704918344	0.189856335291616	0.336931717779373	0.139	0.0672	0.0039	0.0052	0.0078	0.0053	0.0059	0.0128	0.1548	0.0057	0.0065	0.0068	0.098	0.0087	0.0052	0.0053	0.0051	0.1353	0.0782	0.0057	0.0048	0.007	0.0228	0.0044	0.009	0.1854
7	rs2886995	81006062	1.13	0.306408690300974	1.72	0.204795704918344	0.179250023013538	0.351791456721756	0.139	0.0671	0.0039	0.0052	0.0078	0.0054	0.0059	0.0127	0.1548	0.0057	0.0065	0.0068	0.0979	0.0087	0.0053	0.0053	0.0052	0.1353	0.0782	0.0057	0.0048	0.007	0.0228	0.0045	0.009	0.1853
7	rs10486823	81022167	1.13	0.306408690300974	1.72	0.204795704918344	0.167582951220631	0.279202439070719	0.1386	0.0667	0.0038	0.0051	0.008	0.0052	0.0058	0.0126	0.1545	0.0058	0.0065	0.0068	0.0973	0.0087	0.0054	0.0052	0.005	0.1356	0.0791	0.0057	0.005	0.0072	0.023	0.0046	0.009	0.1856
7	rs73151849	81022183	1.13	0.306408690300974	1.72	0.204795704918344	0.167653354972354	0.280483049118444	0.1386	0.0667	0.0038	0.0051	0.008	0.0052	0.0058	0.0126	0.1545	0.0058	0.0065	0.0068	0.0973	0.0087	0.0054	0.0052	0.005	0.1356	0.0791	0.0057	0.005	0.0072	0.023	0.0046	0.009	0.1856
7	rs185016768	81024911	1.13	0.306408690300974	1.69	0.263511633917478	0.172230845956939	0.275023972571688	0.1388	0.0667	0.0038	0.0051	0.0081	0.0052	0.0058	0.0126	0.1544	0.0058	0.0064	0.0068	0.0973	0.0087	0.0054	0.0052	0.005	0.1356	0.0791	0.0057	0.005	0.0072	0.0231	0.0046	0.009	0.1856
7	rs4728423	81025827	1.13	0.306408690300974	1.69	0.263511633917478	0.171873434649387	0.275950843732749	0.1388	0.0666	0.0038	0.0051	0.0081	0.0052	0.0058	0.0126	0.1544	0.0058	0.0064	0.0068	0.0971	0.0087	0.0054	0.0052	0.005	0.1356	0.0792	0.0057	0.0051	0.0072	0.023	0.0046	0.009	0.1856
7	rs11972552	81031722	1.13	0.306408690300974	1.69	0.263511633917478	0.173700743777337	0.233024680425355	0.1391	0.0668	0.0038	0.0051	0.0081	0.0052	0.0057	0.0126	0.1541	0.0058	0.0064	0.0068	0.0968	0.0087	0.0055	0.0052	0.005	0.1356	0.0792	0.0057	0.0052	0.0073	0.023	0.0046	0.0089	0.1859
7	rs78328341	81043148	1.13	0.306408690300974	1.69	0.263511633917478	0.134506090984888	0.222877072589511	0.1391	0.0667	0.0038	0.005	0.008	0.0052	0.0057	0.0127	0.1542	0.0057	0.0064	0.0068	0.0968	0.0086	0.0054	0.0052	0.0049	0.1356	0.0798	0.0057	0.0054	0.0072	0.0228	0.0047	0.0088	0.186
7	rs2886996	81047783	1.13	0.306408690300974	1.69	0.263511633917478	0.10701642311765	0.217267691610937	0.1396	0.067	0.0038	0.0049	0.008	0.0051	0.0056	0.0126	0.1542	0.0057	0.0063	0.0069	0.0963	0.0086	0.0054	0.0051	0.0048	0.1357	0.0808	0.0056	0.0057	0.0072	0.0223	0.0048	0.0087	0.1854
7	rs73151886	81058321	1.11	0.375177619549844	1.69	0.263511633917478	0.0600411547133861	0.0791992646146135	0.1425	0.0682	0.0038	0.0045	0.0078	0.0047	0.0053	0.0122	0.1529	0.0053	0.0062	0.0071	0.0941	0.0082	0.0054	0.0048	0.0044	0.1359	0.0829	0.0053	0.0069	0.007	0.0227	0.0055	0.0084	0.1841
7	rs1465228	81064679	1.11	0.375177619549844	1.69	0.263511633917478	0.0617821796956757	0.051085675261764	0.1434	0.0682	0.0037	0.0044	0.0078	0.0046	0.0053	0.0122	0.1532	0.0052	0.0061	0.0071	0.0931	0.0081	0.0054	0.0047	0.0044	0.1361	0.0834	0.0053	0.0072	0.0069	0.0228	0.0056	0.0084	0.1836
7	rs2906221	81068505	1.11	0.375177619549844	1.69	0.263511633917478	0.0616122543489839	0.0496185149648115	0.1435	0.0683	0.0038	0.0044	0.0078	0.0046	0.0053	0.0122	0.1533	0.0052	0.0061	0.0071	0.0929	0.0081	0.0055	0.0047	0.0043	0.136	0.0833	0.0053	0.0072	0.0069	0.0229	0.0056	0.0084	0.1838
7	rs76419706	81069226	1.11	0.375177619549844	1.69	0.263511633917478	0.0608420559684596	0.0495577887879755	0.1435	0.0683	0.0038	0.0044	0.0078	0.0046	0.0053	0.0122	0.1533	0.0052	0.0061	0.0071	0.0929	0.0081	0.0055	0.0047	0.0043	0.136	0.0833	0.0053	0.0072	0.0069	0.0229	0.0057	0.0084	0.1837
7	rs17155180	81075388	1.11	0.375177619549844	1.68	0.285465824887251	0.0689969795333684	0.0514553751947247	0.1441	0.0683	0.0038	0.0044	0.0078	0.0046	0.0053	0.0122	0.1538	0.0051	0.006	0.0072	0.0928	0.0081	0.0055	0.0047	0.0043	0.1359	0.0827	0.0051	0.0072	0.007	0.0229	0.0058	0.0084	0.1835
7	rs1468356	81084719	1.11	0.375177619549844	1.68	0.285465824887251	0.0740927472099494	0.0496792736623614	0.1443	0.0683	0.0037	0.0043	0.0077	0.0045	0.0053	0.0123	0.1538	0.0051	0.0059	0.0072	0.0928	0.0081	0.0055	0.0045	0.0043	0.1358	0.083	0.0051	0.0073	0.007	0.0229	0.0059	0.0083	0.1833
7	rs7791326	81087389	1.11	0.375177619549844	1.68	0.285465824887251	0.0779437966505664	0.0485304296482857	0.1444	0.0682	0.0037	0.0043	0.0077	0.0044	0.0054	0.0123	0.1542	0.005	0.0059	0.0072	0.0929	0.0081	0.0056	0.0045	0.0042	0.1358	0.0831	0.005	0.0074	0.007	0.0229	0.006	0.0082	0.1832
7	rs10254676	81092226	1.1	0.413206464175836	1.69	0.263511633917478	0.777905309678774	0.201458631404874	0.1484	0.0691	0.0034	0.0044	0.0079	0.0034	0.0041	0.012	0.1561	0.0038	0.0053	0.0074	0.0915	0.0068	0.006	0.0034	0.0035	0.1353	0.0866	0.0045	0.0083	0.0068	0.0229	0.0072	0.0066	0.1817
7	rs10273273	81092376	1.09	0.453749840114468	1.68	0.285465824887251	0.808030686833883	0.218127618961104	0.1482	0.0688	0.0034	0.0044	0.0079	0.0034	0.0041	0.012	0.1562	0.0038	0.0053	0.0074	0.0918	0.0068	0.006	0.0034	0.0036	0.1358	0.0865	0.0045	0.0082	0.0068	0.0228	0.0074	0.0065	0.1813
7	rs56705372	81098332	1.09	0.453749840114468	1.67	0.308662716071979	1.13033059464813	0.281065738439562	0.1484	0.0693	0.0033	0.0043	0.0079	0.0029	0.0039	0.0119	0.1563	0.0036	0.0053	0.0072	0.0925	0.0067	0.0059	0.0029	0.0036	0.1361	0.0874	0.0045	0.0079	0.0068	0.0224	0.0077	0.0065	0.1816
7	rs74421505	81099914	1.09	0.453749840114468	1.67	0.308662716071979	1.16579827614228	0.289850242052787	0.1484	0.0694	0.0033	0.0043	0.008	0.0029	0.0039	0.0119	0.1563	0.0036	0.0053	0.0072	0.0923	0.0066	0.0059	0.0028	0.0036	0.136	0.0874	0.0045	0.0079	0.0068	0.0225	0.0077	0.0065	0.1816
7	rs74540602	81100209	1.09	0.453749840114468	1.67	0.308662716071979	1.17219336593036	0.297173804336051	0.1484	0.0694	0.0033	0.0043	0.008	0.0029	0.0039	0.0119	0.1563	0.0036	0.0053	0.0072	0.0923	0.0066	0.0059	0.0028	0.0036	0.1361	0.0875	0.0045	0.0079	0.0068	0.0225	0.0077	0.0065	0.1816
7	rs12666154	81100527	1.09	0.453749840114468	1.68	0.285465824887251	1.18484088444949	0.30240449305306	0.1484	0.0694	0.0033	0.0043	0.008	0.0029	0.0038	0.0119	0.1563	0.0036	0.0053	0.0072	0.0923	0.0066	0.0059	0.0028	0.0036	0.1361	0.0875	0.0045	0.0079	0.0068	0.0225	0.0078	0.0065	0.1816
7	rs28519370	81105389	1.08	0.496867270490283	1.67	0.308662716071979	1.32614874314322	0.327373311571204	0.1492	0.0696	0.0032	0.0044	0.008	0.0031	0.0038	0.0118	0.156	0.0034	0.0053	0.007	0.092	0.0066	0.006	0.0028	0.0035	0.1362	0.0876	0.0046	0.0078	0.0068	0.0224	0.0078	0.0062	0.1817
7	rs10261542	81114188	1.08	0.496867270490283	1.68	0.285465824887251	1.40929241892321	0.315720605577904	0.1495	0.0698	0.0032	0.0045	0.008	0.0031	0.0038	0.012	0.1555	0.0034	0.0053	0.0068	0.0921	0.0066	0.006	0.0027	0.0035	0.1364	0.0873	0.0044	0.0076	0.0067	0.0222	0.0079	0.0062	0.182
7	rs117226607	81114271	1.08	0.496867270490283	1.68	0.285465824887251	1.41439795200987	0.306465094689574	0.1495	0.0698	0.0032	0.0045	0.008	0.0031	0.0038	0.012	0.1555	0.0034	0.0053	0.0068	0.0922	0.0066	0.006	0.0027	0.0035	0.1364	0.0873	0.0044	0.0076	0.0067	0.0222	0.0079	0.0062	0.182
7	rs114034677	81117748	1.08	0.496867270490283	1.69	0.263511633917478	1.6572814098597	0.302046984679206	0.1494	0.0693	0.0031	0.0047	0.0081	0.0032	0.0038	0.0122	0.1554	0.0034	0.0053	0.0066	0.0924	0.0066	0.006	0.0027	0.0036	0.1363	0.0875	0.0045	0.0076	0.0067	0.0216	0.0082	0.0063	0.1819
7	rs10269847	81122271	1.08	0.496867270490283	1.69	0.263511633917478	1.6826377068012	0.303835793958286	0.1494	0.0693	0.0031	0.0047	0.0081	0.0032	0.0038	0.0123	0.1554	0.0034	0.0053	0.0066	0.0924	0.0066	0.0061	0.0027	0.0036	0.1363	0.0875	0.0045	0.0076	0.0067	0.0215	0.0082	0.0063	0.1819
7	rs78681767	81122597	1.08	0.496867270490283	1.68	0.285465824887251	1.80306158035345	0.306225787468141	0.1493	0.0692	0.0031	0.0047	0.0082	0.0032	0.0038	0.0123	0.1554	0.0034	0.0053	0.0066	0.0923	0.0066	0.0061	0.0027	0.0036	0.1363	0.0875	0.0045	0.0076	0.0067	0.0215	0.0084	0.0063	0.1819
7	rs10808295	81122819	1.08	0.496867270490283	1.68	0.285465824887251	1.82486494515512	0.305388652486261	0.1493	0.0692	0.0031	0.0048	0.0082	0.0032	0.0038	0.0123	0.1554	0.0034	0.0053	0.0066	0.0924	0.0066	0.0061	0.0027	0.0037	0.1363	0.0875	0.0045	0.0076	0.0067	0.0215	0.0084	0.0063	0.1818
7	rs7788796	81129093	1.08	0.496867270490283	1.67	0.308662716071979	1.80349032935057	0.318501041760164	0.1493	0.0692	0.0031	0.0048	0.0082	0.0032	0.0039	0.0123	0.1551	0.0034	0.0053	0.0065	0.0925	0.0066	0.0061	0.0027	0.0037	0.1364	0.0875	0.0044	0.0075	0.0067	0.0214	0.0084	0.0063	0.1821
7	rs117761590	81151903	1.08	0.496867270490283	1.67	0.308662716071979	1.7261488886614	0.303358468565184	0.1491	0.0691	0.0031	0.0048	0.0082	0.0032	0.0039	0.0124	0.1544	0.0035	0.0053	0.0063	0.0927	0.0065	0.006	0.0028	0.0038	0.1366	0.0874	0.0044	0.0073	0.0067	0.0212	0.0084	0.0065	0.1827
7	rs78533369	81174262	1.07	0.542615033110665	1.67	0.308662716071979	1.65468047689112	0.288674221462003	0.1489	0.069	0.0031	0.0048	0.0082	0.0033	0.004	0.0125	0.1537	0.0035	0.0052	0.0061	0.093	0.0065	0.006	0.0029	0.0039	0.1369	0.0874	0.0044	0.007	0.0068	0.0209	0.0084	0.0066	0.1834
7	rs11974146	81176714	1.07	0.542615033110665	1.67	0.308662716071979	1.64678254550307	0.27990073074286	0.1489	0.069	0.0031	0.0048	0.0082	0.0033	0.004	0.0125	0.1536	0.0035	0.0052	0.0061	0.0931	0.0065	0.006	0.0029	0.0039	0.1369	0.0874	0.0044	0.007	0.0068	0.0209	0.0084	0.0066	0.1835
7	rs118105463	81186001	1.07	0.542615033110665	1.67	0.308662716071979	1.47959021029609	0.243094134555657	0.1487	0.0688	0.003	0.0049	0.0082	0.0035	0.0042	0.0126	0.1531	0.0035	0.0052	0.0059	0.0933	0.0064	0.006	0.0031	0.004	0.1372	0.0872	0.0044	0.0068	0.0069	0.0206	0.0081	0.0068	0.184
7	rs35905447	81192121	1.07	0.542615033110665	1.68	0.285465824887251	1.45012952551156	0.236881354710373	0.1487	0.0687	0.003	0.0049	0.0082	0.0035	0.0043	0.0126	0.153	0.0035	0.0052	0.0059	0.0934	0.0064	0.006	0.0031	0.004	0.1373	0.0872	0.0043	0.0068	0.0069	0.0206	0.008	0.0068	0.1841
7	rs116855444	81197345	1.07	0.542615033110665	1.68	0.285465824887251	1.42403853874353	0.225699239170223	0.1486	0.0687	0.003	0.005	0.0082	0.0036	0.0043	0.0126	0.1527	0.0035	0.0053	0.0059	0.0935	0.0064	0.0059	0.0031	0.0041	0.1373	0.087	0.0043	0.0067	0.0069	0.0205	0.008	0.0069	0.1842
7	rs17638503	81199548	1.07	0.542615033110665	1.67	0.308662716071979	1.42088792075764	0.234344671015195	0.1486	0.0687	0.003	0.005	0.0082	0.0036	0.0043	0.0127	0.1527	0.0036	0.0053	0.0059	0.0936	0.0064	0.0059	0.0032	0.0041	0.1373	0.087	0.0043	0.0067	0.0069	0.0205	0.0079	0.0069	0.1842
7	rs4732394	81218317	1.07	0.542615033110665	1.67	0.308662716071979	1.37024970405609	0.213198340012011	0.1484	0.0686	0.003	0.0051	0.0082	0.0037	0.0045	0.0127	0.1524	0.0036	0.0053	0.0059	0.0937	0.0064	0.0059	0.0032	0.0042	0.1375	0.0867	0.0044	0.0066	0.0069	0.0204	0.0078	0.0069	0.1844
7	rs75806368	81223857	1.07	0.542615033110665	1.67	0.308662716071979	1.3711236513572	0.21170551676307	0.1484	0.0686	0.003	0.0051	0.0082	0.0038	0.0045	0.0127	0.1523	0.0036	0.0053	0.0059	0.0938	0.0064	0.0059	0.0032	0.0042	0.1375	0.0867	0.0044	0.0066	0.0069	0.0204	0.0078	0.0069	0.1844
7	rs35026258	81224089	1.07	0.542615033110665	1.67	0.308662716071979	1.37977724943512	0.209791280897878	0.1484	0.0686	0.003	0.0051	0.0082	0.0038	0.0045	0.0127	0.1523	0.0036	0.0053	0.0059	0.0938	0.0064	0.0059	0.0032	0.0042	0.1375	0.0867	0.0043	0.0066	0.0069	0.0204	0.0078	0.0069	0.1844
7	rs2217183	81226405	1.07	0.542615033110665	1.66	0.333131717406117	1.3766634967872	0.213411883311543	0.1484	0.0686	0.003	0.0051	0.0082	0.0038	0.0045	0.0128	0.1523	0.0036	0.0053	0.0059	0.0938	0.0064	0.0059	0.0033	0.0042	0.1375	0.0866	0.0043	0.0066	0.0069	0.0204	0.0078	0.0069	0.1844
7	rs4728472	81232322	1.07	0.542615033110665	1.66	0.333131717406117	1.34769708596685	0.220822063965596	0.1482	0.0688	0.003	0.0051	0.0081	0.0039	0.0046	0.013	0.1516	0.0036	0.0054	0.0058	0.0942	0.0065	0.0058	0.0034	0.0044	0.1377	0.0861	0.0043	0.0066	0.007	0.0201	0.0078	0.007	0.1843
7	rs77588210	81240188	1.07	0.542615033110665	1.66	0.333131717406117	1.20649995871837	0.209791280897878	0.1484	0.0691	0.0029	0.0051	0.0082	0.004	0.0047	0.013	0.1519	0.0037	0.0054	0.0058	0.0934	0.0066	0.0058	0.0035	0.0045	0.1381	0.0861	0.0043	0.0065	0.0069	0.02	0.0076	0.007	0.184
7	rs7786648	81242237	1.07	0.542615033110665	1.66	0.333131717406117	1.14633284150384	0.181788734373627	0.1484	0.0693	0.0029	0.0051	0.0082	0.0039	0.0047	0.0131	0.1519	0.0038	0.0055	0.0057	0.0929	0.0066	0.0059	0.0035	0.0045	0.1384	0.086	0.0043	0.0065	0.0068	0.0201	0.0075	0.007	0.184
7	rs73153669	81244255	1.07	0.542615033110665	1.66	0.333131717406117	1.15723217966286	0.183714477515558	0.1484	0.0693	0.0029	0.0051	0.0082	0.0039	0.0048	0.0131	0.1519	0.0038	0.0055	0.0057	0.0929	0.0066	0.0059	0.0035	0.0045	0.1383	0.0859	0.0043	0.0065	0.0068	0.0201	0.0075	0.007	0.184
7	rs79101060	81246013	1.07	0.542615033110665	1.66	0.333131717406117	1.20104779685395	0.18840548232245	0.1483	0.0693	0.0029	0.0051	0.0082	0.0039	0.0048	0.0131	0.1519	0.0038	0.0055	0.0057	0.0929	0.0066	0.0059	0.0035	0.0045	0.1383	0.0859	0.0043	0.0065	0.0068	0.0201	0.0076	0.007	0.184
7	rs1529390	81258846	1.07	0.542615033110665	1.66	0.333131717406117	1.28335342349695	0.192517260682641	0.1483	0.0694	0.0029	0.0051	0.0082	0.0039	0.0048	0.0131	0.1519	0.0037	0.0055	0.0057	0.0929	0.0065	0.0059	0.0035	0.0045	0.1383	0.0858	0.0043	0.0065	0.0068	0.0201	0.0076	0.007	0.1841
7	rs28735125	81259397	1.07	0.542615033110665	1.66	0.333131717406117	1.24502592346878	0.187382265027498	0.1484	0.0694	0.0029	0.0051	0.0082	0.0039	0.0048	0.0131	0.1519	0.0037	0.0055	0.0057	0.093	0.0065	0.0059	0.0035	0.0045	0.1383	0.0859	0.0043	0.0065	0.0068	0.0201	0.0076	0.007	0.1841
7	rs73153680	81262176	1.07	0.542615033110665	1.66	0.333131717406117	1.24961665224155	0.19025204923699	0.1484	0.0694	0.0029	0.005	0.0082	0.0039	0.0048	0.0131	0.1518	0.0037	0.0055	0.0057	0.093	0.0065	0.0059	0.0035	0.0045	0.1383	0.0859	0.0043	0.0065	0.0068	0.02	0.0076	0.007	0.1841
7	rs4732398	81273121	1.07	0.542615033110665	1.66	0.333131717406117	1.28430072415838	0.202402220991844	0.1486	0.0694	0.0029	0.0049	0.0081	0.0038	0.0049	0.0131	0.1519	0.0036	0.0055	0.0057	0.093	0.0065	0.0059	0.0035	0.0045	0.1383	0.0858	0.0043	0.0065	0.0069	0.0199	0.0076	0.007	0.1842
7	rs10236154	81276331	1.07	0.542615033110665	1.66	0.333131717406117	1.29882763251059	0.208730310155306	0.1487	0.0693	0.0029	0.0049	0.0081	0.0038	0.0049	0.0131	0.1518	0.0036	0.0055	0.0057	0.093	0.0065	0.0059	0.0035	0.0045	0.1385	0.0858	0.0043	0.0065	0.007	0.0198	0.0077	0.007	0.1842
7	rs10242168	81279976	1.07	0.542615033110665	1.68	0.285465824887251	1.28837715590624	0.194480879875135	0.1489	0.0692	0.0028	0.0048	0.0081	0.0038	0.0049	0.0132	0.1518	0.0036	0.0055	0.0056	0.0928	0.0066	0.0059	0.0035	0.0045	0.1385	0.0857	0.0043	0.0064	0.007	0.0199	0.0076	0.007	0.1843
7	rs7809853	81288864	1.07	0.542615033110665	1.7	0.24276969786222	1.3969498282299	0.226243288321223	0.1495	0.0692	0.0029	0.0047	0.0081	0.0037	0.005	0.0133	0.1512	0.0036	0.0055	0.0055	0.0929	0.0066	0.0059	0.0035	0.0044	0.1385	0.085	0.0043	0.0064	0.007	0.0201	0.0076	0.007	0.1844
7	rs10266050	81297342	1.08	0.496867270490283	1.77	0.128753168183355	0.882504615800063	0.141357726716542	0.151	0.0686	0.0038	0.0047	0.0081	0.0041	0.0058	0.0141	0.1493	0.004	0.006	0.0057	0.093	0.0075	0.0061	0.0038	0.0042	0.1361	0.0831	0.0046	0.0067	0.0074	0.0216	0.0076	0.0072	0.182
7	rs17155352	81306540	1.07	0.542615033110665	1.77	0.128753168183355	0.80082426063318	0.168309385924453	0.1505	0.067	0.0045	0.0048	0.0084	0.0044	0.006	0.0146	0.1474	0.0045	0.0063	0.0061	0.0933	0.0078	0.0066	0.004	0.0042	0.1371	0.0816	0.0049	0.0066	0.0076	0.0226	0.0083	0.0076	0.1792
7	rs17155363	81308396	1.07	0.542615033110665	1.77	0.128753168183355	0.7513938337765	0.166441458887485	0.1503	0.0672	0.0045	0.0048	0.0084	0.0045	0.006	0.0147	0.1471	0.0045	0.0063	0.0062	0.0929	0.0078	0.0066	0.0041	0.0042	0.1374	0.0815	0.005	0.0066	0.0076	0.0228	0.0083	0.0076	0.1789
7	rs1029567	81309224	1.07	0.542615033110665	1.76	0.141944438278083	0.720427273719059	0.165657152777155	0.1503	0.0672	0.0045	0.0048	0.0085	0.0044	0.006	0.0147	0.147	0.0047	0.0063	0.0062	0.0929	0.0078	0.0066	0.0041	0.0042	0.1374	0.0815	0.005	0.0066	0.0076	0.0228	0.0083	0.0076	0.1788
7	rs77994009	81311371	1.07	0.542615033110665	1.76	0.141944438278083	0.718785935737776	0.160300473335357	0.1503	0.0672	0.0046	0.0048	0.0085	0.0044	0.006	0.0147	0.1469	0.0047	0.0064	0.0061	0.0928	0.008	0.0066	0.0041	0.0042	0.1371	0.0814	0.005	0.0066	0.0077	0.0228	0.0083	0.0079	0.1786
7	rs79361594	81321529	1.06	0.591046266007479	1.76	0.141944438278083	0.610998586390672	0.206402475603754	0.1514	0.0676	0.0053	0.0048	0.0084	0.0046	0.0064	0.0149	0.145	0.0054	0.0064	0.0061	0.0908	0.0081	0.0069	0.0047	0.0045	0.1381	0.0804	0.0052	0.0067	0.008	0.0236	0.0084	0.0079	0.1763
7	rs80095462	81321662	1.06	0.591046266007479	1.76	0.141944438278083	0.619409479817442	0.214266761911741	0.1514	0.0676	0.0053	0.0048	0.0084	0.0046	0.0064	0.0149	0.145	0.0054	0.0064	0.0061	0.0908	0.0081	0.0069	0.0047	0.0045	0.1381	0.0803	0.0052	0.0067	0.008	0.0237	0.0084	0.0079	0.1762
7	rs4728474	81327065	1.05	0.642211085129376	1.76	0.141944438278083	0.671407903695917	0.247451118130598	0.1517	0.0677	0.0055	0.0049	0.0084	0.0047	0.0065	0.0149	0.1444	0.0058	0.0064	0.0061	0.0901	0.0081	0.007	0.0049	0.0046	0.1384	0.0797	0.0053	0.0068	0.0082	0.024	0.0085	0.0079	0.1753
7	rs5745774	81330627	1.05	0.642211085129376	1.77	0.128753168183355	0.725660736726733	0.24532540769413	0.1515	0.0678	0.0055	0.0048	0.0084	0.0047	0.0066	0.0149	0.1442	0.0058	0.0064	0.0061	0.0902	0.0081	0.007	0.005	0.0046	0.1383	0.0796	0.0054	0.0068	0.0082	0.0239	0.0085	0.008	0.1754
7	rs5745761	81333547	1.05	0.642211085129376	1.78	0.116496372702931	0.750481579916541	0.250819328992232	0.1515	0.0678	0.0055	0.0048	0.0084	0.0047	0.0066	0.0149	0.1441	0.0058	0.0064	0.0061	0.0901	0.0081	0.007	0.005	0.0046	0.1383	0.0796	0.0054	0.0068	0.0082	0.0239	0.0085	0.008	0.1754
7	rs5745725	81346292	1.05	0.642211085129376	1.78	0.116496372702931	0.791077639703481	0.290792103530093	0.1516	0.0679	0.0055	0.0048	0.0083	0.0047	0.0066	0.0148	0.1437	0.0058	0.0064	0.0061	0.0899	0.0081	0.007	0.005	0.0046	0.1386	0.0796	0.0054	0.0068	0.0083	0.0239	0.0085	0.008	0.1756
7	rs5745693	81358200	1.05	0.642211085129376	1.78	0.116496372702931	0.813217646163846	0.310902321078217	0.1518	0.0683	0.0055	0.0047	0.0081	0.0047	0.0066	0.0147	0.1431	0.0059	0.0063	0.0061	0.0896	0.008	0.0071	0.005	0.0046	0.139	0.0795	0.0054	0.0069	0.0084	0.0239	0.0086	0.0081	0.1757
7	rs5745687	81359051	1.05	0.642211085129376	1.78	0.116496372702931	0.820155788391423	0.30323917236499	0.1519	0.0684	0.0056	0.0047	0.0081	0.0047	0.0067	0.0146	0.1429	0.0059	0.0063	0.0061	0.0895	0.008	0.0072	0.0051	0.0046	0.1393	0.0794	0.0054	0.0069	0.0084	0.0238	0.0087	0.0081	0.1758
7	rs12707453	81369419	1.05	0.642211085129376	1.78	0.116496372702931	0.819366087875716	0.299785717334006	0.1519	0.0684	0.0056	0.0047	0.0081	0.0047	0.0067	0.0146	0.1429	0.0059	0.0063	0.0061	0.0895	0.008	0.0072	0.0051	0.0046	0.1393	0.0794	0.0054	0.0069	0.0084	0.0238	0.0087	0.0081	0.1758
7	rs74565175	81370578	1.05	0.642211085129376	1.78	0.116496372702931	0.81928713579145	0.299904604025761	0.1519	0.0684	0.0056	0.0047	0.0081	0.0047	0.0067	0.0146	0.1429	0.0059	0.0063	0.0061	0.0895	0.008	0.0072	0.0051	0.0046	0.1393	0.0794	0.0054	0.0069	0.0084	0.0238	0.0087	0.0081	0.1758
7	rs2214825	81371619	1.05	0.642211085129376	1.78	0.116496372702931	0.819524001845569	0.300142419931061	0.1519	0.0684	0.0056	0.0047	0.0081	0.0047	0.0067	0.0146	0.1429	0.0059	0.0063	0.0061	0.0895	0.008	0.0072	0.0051	0.0046	0.1393	0.0794	0.0054	0.0069	0.0084	0.0238	0.0087	0.0081	0.1758
7	rs5745664	81374817	1.05	0.642211085129376	1.79	0.105135818603982	0.843518418152461	0.345081692514103	0.1519	0.0683	0.0056	0.0047	0.0081	0.0047	0.0067	0.0146	0.1427	0.006	0.0063	0.0061	0.0894	0.008	0.0072	0.0051	0.0046	0.1393	0.0794	0.0054	0.0068	0.0084	0.0238	0.0087	0.0081	0.1758
7	rs76147490	81375448	1.05	0.642211085129376	1.79	0.105135818603982	0.8503250879868	0.361171639010053	0.1518	0.0683	0.0056	0.0047	0.0081	0.0048	0.0067	0.0146	0.1426	0.0061	0.0063	0.0061	0.0894	0.008	0.0072	0.0051	0.0046	0.1393	0.0793	0.0054	0.0068	0.0084	0.0238	0.0087	0.0082	0.1758
7	rs73148751	81384766	1.05	0.642211085129376	1.83	0.0678757074061657	0.834505701353272	0.442196105200238	0.1517	0.0683	0.0058	0.0048	0.0081	0.0049	0.0067	0.0148	0.1412	0.006	0.0064	0.0063	0.0887	0.008	0.0073	0.0053	0.0048	0.1397	0.0794	0.0054	0.0066	0.0086	0.0238	0.0087	0.0083	0.1758
7	rs80354096	81390481	1.05	0.642211085129376	1.83	0.0678757074061657	0.798011943250606	0.469758737588602	0.1515	0.0683	0.006	0.0048	0.0082	0.0051	0.0068	0.015	0.1403	0.006	0.0064	0.0065	0.0883	0.008	0.0074	0.0054	0.0049	0.1399	0.0796	0.0054	0.0065	0.0087	0.0239	0.0087	0.0084	0.1758
7	rs117449050	81395210	1.05	0.642211085129376	1.83	0.0678757074061657	0.790766600849078	0.480850552507758	0.1515	0.0683	0.006	0.0048	0.0082	0.0051	0.0068	0.015	0.1401	0.006	0.0064	0.0066	0.0882	0.008	0.0075	0.0054	0.0049	0.1399	0.0796	0.0054	0.0064	0.0088	0.0239	0.0087	0.0084	0.1758
7	rs5745616	81398356	1.05	0.642211085129376	1.83	0.0678757074061657	0.75825121273081	0.483837775174614	0.1515	0.0683	0.0061	0.0049	0.0082	0.0051	0.0068	0.015	0.1397	0.006	0.0064	0.0067	0.0882	0.008	0.0075	0.0054	0.0049	0.14	0.0794	0.0054	0.0064	0.0088	0.0239	0.0088	0.0086	0.1757
7	rs117868109	81403083	1.04	0.69615671060944	1.83	0.0678757074061657	0.726859309201614	0.670844119883332	0.1511	0.0681	0.0068	0.0051	0.0083	0.0054	0.0066	0.0158	0.1377	0.0059	0.0068	0.0073	0.0878	0.0079	0.0077	0.0058	0.0051	0.1411	0.0784	0.0054	0.0058	0.009	0.0233	0.0087	0.0089	0.1758
7	rs12666652	81407735	1.04	0.69615671060944	1.83	0.0678757074061657	0.728658806910555	0.68914369692904	0.1511	0.0681	0.0068	0.0051	0.0083	0.0055	0.0066	0.0159	0.1375	0.0059	0.0068	0.0073	0.0877	0.0079	0.0077	0.0059	0.0051	0.1413	0.0782	0.0054	0.0058	0.0091	0.0232	0.0087	0.0089	0.1759
7	rs975360	81411028	1.03	0.752927598544599	1.84	0.0604088827715036	0.851528682172056	0.802391930102571	0.1511	0.0679	0.0073	0.0052	0.0083	0.0059	0.0065	0.016	0.1365	0.0059	0.0071	0.0076	0.0875	0.0077	0.0076	0.006	0.0052	0.142	0.0776	0.0055	0.0055	0.0095	0.023	0.0084	0.0091	0.176
7	rs117348576	81417088	1.03	0.752927598544599	1.84	0.0604088827715036	0.873803633678239	0.813580458824991	0.1508	0.0679	0.0077	0.0053	0.0083	0.0059	0.0066	0.016	0.1361	0.0058	0.0072	0.0077	0.0875	0.0078	0.0076	0.0063	0.0053	0.1421	0.0774	0.0058	0.0056	0.0093	0.0228	0.0082	0.0092	0.1754
7	rs17501774	81422404	1.03	0.752927598544599	1.84	0.0604088827715036	0.946349224988036	0.851676426757715	0.1507	0.0679	0.0079	0.0054	0.0084	0.006	0.0066	0.0161	0.1359	0.0058	0.0072	0.0077	0.0876	0.0078	0.0076	0.0063	0.0053	0.1422	0.0773	0.0058	0.0056	0.0093	0.0227	0.0082	0.0093	0.1751
7	rs118098811	81427920	1.03	0.752927598544599	1.84	0.0604088827715036	0.9929577381334	0.872961139119163	0.1506	0.0679	0.008	0.0054	0.0084	0.006	0.0067	0.0161	0.1358	0.0058	0.0073	0.0078	0.0876	0.0078	0.0075	0.0063	0.0053	0.1422	0.0772	0.0058	0.0056	0.0093	0.0227	0.0082	0.0093	0.175
7	rs9332389	81431779	1.03	0.752927598544599	1.84	0.0604088827715036	1.08658578799331	0.927817022641031	0.1506	0.068	0.0082	0.0054	0.0084	0.006	0.0067	0.0161	0.1357	0.0058	0.0073	0.0078	0.0877	0.0078	0.0075	0.0063	0.0054	0.1423	0.0772	0.0059	0.0053	0.0093	0.0227	0.0081	0.0093	0.175
7	rs1025129	81434933	1.03	0.752927598544599	1.84	0.0604088827715036	1.0948524084451	0.912546762620056	0.1505	0.068	0.0082	0.0055	0.0084	0.006	0.0067	0.0161	0.1356	0.0058	0.0073	0.0078	0.0877	0.0079	0.0075	0.0063	0.0054	0.1423	0.0772	0.0059	0.0053	0.0093	0.0227	0.0081	0.0093	0.1749
7	rs113929908	81450810	1.02	0.812565575704939	1.84	0.0604088827715036	1.20548272629306	0.946144311887626	0.1503	0.0682	0.0085	0.0056	0.0085	0.0061	0.0068	0.0161	0.1352	0.0058	0.0077	0.0079	0.0874	0.0079	0.0075	0.0064	0.0054	0.142	0.0775	0.006	0.0053	0.0092	0.0226	0.008	0.0095	0.1747
7	rs116997676	81451159	1.02	0.812565575704939	1.82	0.0760422202337298	1.20631498257934	0.941081409659118	0.1503	0.0682	0.0085	0.0056	0.0085	0.0061	0.0068	0.0161	0.1352	0.0058	0.0077	0.0079	0.0874	0.0079	0.0075	0.0064	0.0054	0.142	0.0775	0.006	0.0053	0.0092	0.0226	0.008	0.0095	0.1747
7	rs28649448	81453160	1.02	0.812565575704939	1.81	0.0849480383532209	1.2129810573519	0.958507537905056	0.1503	0.0682	0.0085	0.0056	0.0085	0.0061	0.0068	0.0161	0.1353	0.0058	0.0077	0.0079	0.0873	0.0079	0.0076	0.0064	0.0054	0.142	0.0775	0.006	0.0053	0.0092	0.0226	0.008	0.0095	0.1747
7	rs13227851	81460246	1.02	0.812565575704939	1.81	0.0849480383532209	1.20659245091876	0.938393933939821	0.1503	0.0682	0.0085	0.0056	0.0085	0.0061	0.0068	0.0161	0.1352	0.0058	0.0077	0.0079	0.0873	0.0079	0.0075	0.0064	0.0054	0.1419	0.0775	0.006	0.0053	0.0092	0.0226	0.008	0.0095	0.1746
7	rs73150948	81461668	1.02	0.812565575704939	1.81	0.0849480383532209	1.20557518819503	0.941081409659118	0.1504	0.0682	0.0085	0.0056	0.0085	0.0061	0.0068	0.0161	0.1352	0.0058	0.0077	0.0079	0.0873	0.0079	0.0075	0.0064	0.0054	0.1419	0.0775	0.006	0.0053	0.0091	0.0226	0.008	0.0095	0.1746
7	rs76257747	81469911	1.02	0.812565575704939	1.81	0.0849480383532209	1.20400371061735	0.933181430309386	0.1504	0.0683	0.0085	0.0056	0.0085	0.0061	0.0068	0.0161	0.1352	0.0058	0.0077	0.0079	0.0872	0.0079	0.0075	0.0064	0.0054	0.1419	0.0775	0.006	0.0053	0.0091	0.0226	0.0079	0.0096	0.1746
7	rs1863195	81480501	1.02	0.812565575704939	1.81	0.0849480383532209	1.20197121645799	0.892161847032929	0.1507	0.0683	0.0085	0.0056	0.0086	0.0061	0.0068	0.0161	0.135	0.0058	0.0078	0.0079	0.0871	0.008	0.0075	0.0064	0.0054	0.1419	0.0776	0.006	0.0053	0.009	0.0227	0.0078	0.0097	0.1744
7	rs62467776	81482415	1.02	0.812565575704939	1.81	0.0849480383532209	1.16287937529402	0.865335949893207	0.1508	0.0683	0.0085	0.0056	0.0086	0.0061	0.0068	0.0161	0.135	0.0058	0.0078	0.0079	0.0871	0.008	0.0075	0.0064	0.0054	0.142	0.0776	0.006	0.0053	0.0089	0.0227	0.0078	0.0097	0.1745
7	rs17444698	81498301	1.02	0.812565575704939	1.81	0.0849480383532209	1.19256530033187	0.748461238146164	0.1523	0.0683	0.0084	0.0055	0.0087	0.0062	0.0066	0.0161	0.1343	0.0057	0.008	0.0079	0.0867	0.0081	0.0073	0.0064	0.0054	0.1423	0.0776	0.006	0.0053	0.0085	0.0225	0.0072	0.01	0.1746
7	rs78983770	81500042	1.02	0.812565575704939	1.81	0.0849480383532209	1.18355538628666	0.743339020378402	0.1524	0.0683	0.0084	0.0055	0.0087	0.0062	0.0066	0.0161	0.1343	0.0057	0.008	0.0079	0.0865	0.0081	0.0073	0.0064	0.0054	0.1424	0.0775	0.006	0.0053	0.0085	0.0225	0.0072	0.01	0.1746
7	rs10242546	81502995	1.02	0.812565575704939	1.81	0.0849480383532209	1.17686126665895	0.753289155642238	0.1525	0.0683	0.0084	0.0055	0.0087	0.0062	0.0066	0.0161	0.1343	0.0056	0.008	0.0079	0.0865	0.0081	0.0073	0.0064	0.0054	0.1423	0.0775	0.006	0.0053	0.0085	0.0225	0.0072	0.0101	0.1746
7	rs10499870	81518218	1.02	0.812565575704939	1.81	0.0849480383532209	1.12330699491029	0.738374838822801	0.1524	0.0683	0.0083	0.0055	0.0086	0.0062	0.0066	0.016	0.1344	0.0056	0.0081	0.0079	0.0863	0.0081	0.0074	0.0064	0.0054	0.1426	0.0776	0.0059	0.0053	0.0084	0.0225	0.0072	0.0101	0.1747
7	rs4728489	81535350	1.02	0.812565575704939	1.82	0.0760422202337298	1.19680362329204	0.843316773027515	0.152	0.0683	0.0085	0.0054	0.0087	0.0064	0.0067	0.016	0.1341	0.0058	0.0081	0.008	0.0854	0.0084	0.0076	0.0066	0.0053	0.1417	0.0778	0.0058	0.0053	0.0086	0.0226	0.0073	0.0102	0.1754
7	rs1229454	81535972	1.02	0.812565575704939	1.83	0.0678757074061657	1.14343321118993	0.836672295159285	0.1519	0.0687	0.0083	0.0054	0.0087	0.0064	0.0067	0.0159	0.1342	0.0058	0.0081	0.0082	0.0854	0.0084	0.0075	0.0066	0.0053	0.1412	0.0778	0.0058	0.0052	0.0086	0.0226	0.0073	0.0103	0.1755
7	rs73714803	81544350	1.03	0.752927598544599	1.83	0.0678757074061657	1.37024970405609	0.74258640298915	0.1528	0.0686	0.0081	0.0048	0.0088	0.0068	0.0067	0.0153	0.1353	0.0055	0.0083	0.0083	0.0856	0.0082	0.0071	0.0068	0.0052	0.1422	0.0778	0.0057	0.0046	0.0078	0.0224	0.007	0.0106	0.176
7	rs1236940	81549859	1.03	0.752927598544599	1.83	0.0678757074061657	1.32566925131371	0.728168753467127	0.1529	0.0687	0.008	0.0047	0.0088	0.0068	0.0066	0.0152	0.1353	0.0054	0.0084	0.0083	0.0856	0.0083	0.0071	0.0066	0.0051	0.1421	0.0782	0.0057	0.0047	0.0079	0.0222	0.007	0.0106	0.1758
7	rs1229482	81553136	1.03	0.752927598544599	1.84	0.0604088827715036	1.25778353702074	0.685445288754673	0.1537	0.0694	0.0079	0.0046	0.0089	0.0068	0.0066	0.015	0.1358	0.0054	0.0081	0.0083	0.0848	0.0084	0.0073	0.0067	0.0051	0.1419	0.0789	0.0058	0.0046	0.0074	0.022	0.0067	0.0103	0.1756
7	rs11971148	81562516	1.03	0.752927598544599	1.84	0.0604088827715036	1.17466370333922	0.647691408214262	0.1535	0.0694	0.0078	0.0046	0.009	0.0066	0.0063	0.0148	0.1355	0.0055	0.0079	0.0084	0.0855	0.0085	0.0072	0.0066	0.0049	0.1422	0.08	0.0056	0.0044	0.0074	0.0218	0.0066	0.0103	0.1759
7	rs1639200	81562915	1.03	0.752927598544599	1.84	0.0604088827715036	1.2329712808396	0.666727529195561	0.1538	0.0695	0.0078	0.0046	0.009	0.0066	0.0063	0.0145	0.1353	0.0055	0.008	0.0084	0.0856	0.0085	0.0072	0.0065	0.0048	0.1423	0.0801	0.0056	0.0044	0.0075	0.0218	0.0066	0.0103	0.1758
7	rs17239455	81566501	1.03	0.752927598544599	1.84	0.0604088827715036	1.15987226641115	0.652073068846654	0.1538	0.0696	0.0077	0.0045	0.009	0.0066	0.0063	0.0144	0.1352	0.0055	0.0079	0.0083	0.0859	0.0085	0.0072	0.0065	0.0047	0.1423	0.0803	0.0055	0.0043	0.0074	0.0217	0.0066	0.0103	0.1757
7	rs76391467	81566965	1.03	0.752927598544599	1.84	0.0604088827715036	1.15495814008255	0.651342318214483	0.1538	0.0696	0.0077	0.0045	0.009	0.0066	0.0063	0.0144	0.1352	0.0055	0.0079	0.0083	0.0859	0.0085	0.0072	0.0065	0.0047	0.1423	0.0804	0.0055	0.0043	0.0074	0.0217	0.0066	0.0103	0.1756
7	rs966584	81575366	1.03	0.752927598544599	1.84	0.0604088827715036	0.630612215383807	0.531151413016534	0.1548	0.0715	0.0062	0.004	0.0085	0.0058	0.0055	0.0141	0.1342	0.0054	0.0076	0.0078	0.0909	0.0086	0.0072	0.0062	0.0041	0.142	0.0843	0.0051	0.0037	0.0068	0.0205	0.0068	0.0109	0.1735
7	rs17155680	81577672	1.03	0.752927598544599	1.84	0.0604088827715036	0.560320493472692	0.525870485250927	0.1548	0.0715	0.0062	0.004	0.0083	0.0057	0.0057	0.0141	0.1341	0.0056	0.0076	0.0079	0.091	0.0086	0.0073	0.0062	0.0042	0.1419	0.0845	0.005	0.0036	0.0067	0.0203	0.0067	0.0109	0.1737
7	rs17155682	81582845	1.03	0.752927598544599	1.84	0.0604088827715036	0.639994267537357	0.537422110993314	0.1546	0.0717	0.0061	0.004	0.0083	0.0059	0.0057	0.0143	0.134	0.0056	0.0076	0.0083	0.0908	0.0086	0.0073	0.0062	0.0042	0.1418	0.0844	0.0051	0.0036	0.0067	0.0202	0.0067	0.0109	0.1736
7	rs17240359	81593769	1.03	0.752927598544599	1.84	0.0604088827715036	0.594472645531425	0.538119983423654	0.1548	0.0717	0.0061	0.0039	0.0081	0.0058	0.0057	0.0142	0.1339	0.0056	0.0076	0.0081	0.0909	0.0086	0.0073	0.0062	0.0043	0.1417	0.0848	0.0051	0.0036	0.0067	0.0201	0.0068	0.0109	0.1734
7	rs75520100	81598988	1.03	0.752927598544599	1.84	0.0604088827715036	0.522793265762697	0.536863975010518	0.1553	0.0718	0.0061	0.0039	0.0075	0.0058	0.0057	0.014	0.1339	0.0057	0.0075	0.0079	0.091	0.0087	0.0073	0.0062	0.0044	0.1415	0.0856	0.0051	0.0034	0.0068	0.02	0.0069	0.011	0.1731
7	rs37068	81600442	1.03	0.752927598544599	1.83	0.0678757074061657	0.505729037463347	0.544550920829909	0.1554	0.0718	0.0059	0.0039	0.0075	0.0056	0.0058	0.0138	0.1339	0.0059	0.0075	0.0076	0.0912	0.0087	0.0074	0.0062	0.0044	0.1411	0.0865	0.0052	0.0034	0.0068	0.02	0.007	0.0112	0.1724
7	rs37070	81600547	1.03	0.752927598544599	1.83	0.0678757074061657	0.509349234753539	0.556061327388768	0.1555	0.0718	0.0059	0.0039	0.0075	0.0056	0.0058	0.0138	0.1336	0.0059	0.0075	0.0076	0.0913	0.0087	0.0074	0.0062	0.0044	0.1411	0.0866	0.0052	0.0034	0.0068	0.0201	0.0071	0.0112	0.1723
7	rs17240798	81604071	1.03	0.752927598544599	1.83	0.0678757074061657	0.507378821224558	0.595229135565897	0.1555	0.0718	0.0059	0.0039	0.0075	0.0055	0.0058	0.0139	0.1336	0.0059	0.0075	0.0075	0.0913	0.0087	0.0074	0.0061	0.0044	0.1412	0.0866	0.0052	0.0034	0.0069	0.02	0.007	0.0112	0.1722
7	rs116972098	81604189	1.03	0.752927598544599	1.83	0.0678757074061657	0.507378821224558	0.594370863745082	0.1555	0.0718	0.0059	0.0039	0.0075	0.0055	0.0058	0.0139	0.1336	0.0059	0.0075	0.0075	0.0913	0.0087	0.0074	0.0061	0.0044	0.1412	0.0866	0.0052	0.0034	0.0069	0.02	0.007	0.0112	0.1722
7	rs75912163	81616697	1.03	0.752927598544599	1.83	0.0678757074061657	0.511514536363669	0.581105786254353	0.1563	0.0719	0.0058	0.004	0.0072	0.0053	0.0058	0.0144	0.1333	0.0059	0.0075	0.0072	0.0916	0.0085	0.0076	0.0059	0.0045	0.1414	0.0866	0.0051	0.0035	0.007	0.0197	0.0073	0.0112	0.1713
7	rs76743801	81630961	1.03	0.752927598544599	1.84	0.0604088827715036	0.553616707333268	0.586944963210047	0.1562	0.072	0.0058	0.0039	0.0072	0.0053	0.0058	0.0144	0.1333	0.0059	0.0075	0.0072	0.0917	0.0085	0.0076	0.0059	0.0045	0.1417	0.0865	0.0051	0.0035	0.007	0.0197	0.0073	0.0112	0.1712
7	rs78879997	81654930	1.03	0.752927598544599	1.84	0.0604088827715036	0.56820053937123	0.555779882625781	0.1564	0.072	0.0058	0.0039	0.0072	0.0053	0.0058	0.0145	0.1332	0.0059	0.0075	0.0071	0.0918	0.0085	0.0076	0.0059	0.0045	0.1418	0.0865	0.0051	0.0035	0.0071	0.0196	0.0074	0.0112	0.1709
7	rs7788737	81657878	1.03	0.752927598544599	1.9	0.0281172319502089	0.569004784101334	0.529482328127282	0.1565	0.072	0.0058	0.0039	0.0071	0.0053	0.0058	0.0145	0.1332	0.0059	0.0075	0.0071	0.0918	0.0085	0.0076	0.0059	0.0045	0.1418	0.0865	0.0051	0.0035	0.0071	0.0196	0.0074	0.0112	0.1709
7	rs17241512	81664753	1.03	0.752927598544599	2	0.0059505870552649	0.575592662098364	0.536584961050928	0.1564	0.072	0.0058	0.0039	0.0071	0.0052	0.0058	0.0146	0.1332	0.0059	0.0075	0.0071	0.0918	0.0084	0.0076	0.0058	0.0045	0.1418	0.0865	0.0051	0.0035	0.0071	0.0195	0.0074	0.0112	0.1709
7	rs2229952	81667468	1.03	0.752927598544599	2.04	0.00287259902980889	0.587920960340582	0.5301776208522	0.1564	0.0721	0.0058	0.004	0.0072	0.0051	0.0058	0.0145	0.1332	0.0059	0.0076	0.0071	0.0918	0.0084	0.0076	0.0058	0.0045	0.1419	0.0866	0.0051	0.0035	0.0071	0.0195	0.0074	0.0113	0.171
7	rs76310981	81669934	1.03	0.752927598544599	2.05	0.00237049542832326	0.637872499106309	0.493237574121191	0.1564	0.0722	0.0058	0.004	0.0072	0.005	0.0059	0.0146	0.133	0.0059	0.0076	0.0068	0.0918	0.0082	0.0075	0.0058	0.0045	0.142	0.087	0.0051	0.0035	0.0072	0.0194	0.0075	0.0113	0.1711
7	rs73151512	81671447	1.03	0.752927598544599	2.05	0.00237049542832326	0.694218869816022	0.473133263052596	0.1571	0.0723	0.0058	0.004	0.0072	0.005	0.0058	0.0147	0.1328	0.0058	0.0077	0.0067	0.0915	0.008	0.0074	0.0057	0.0045	0.1415	0.0874	0.0052	0.0036	0.0072	0.0193	0.0075	0.0113	0.1711
7	rs76632162	81673286	1.03	0.752927598544599	2.04	0.00287259902980889	0.669961977221963	0.465583084261449	0.1572	0.0724	0.0057	0.004	0.0072	0.0049	0.0058	0.0147	0.1328	0.0058	0.0077	0.0067	0.0916	0.008	0.0075	0.0056	0.0045	0.1414	0.0875	0.0052	0.0036	0.0072	0.0193	0.0075	0.0111	0.1712
7	rs6467882	81675161	1.03	0.752927598544599	2.05	0.00237049542832326	0.644957526903672	0.44751358018524	0.1575	0.0724	0.0057	0.004	0.0072	0.0049	0.0058	0.0147	0.1328	0.0058	0.0077	0.0067	0.0915	0.008	0.0075	0.0056	0.0046	0.1414	0.0875	0.0053	0.0036	0.0071	0.0193	0.0075	0.011	0.1712
7	rs34303148	81676092	1.03	0.752927598544599	2.06	0.00194819341789346	0.646592116010385	0.448845578814272	0.1574	0.0724	0.0057	0.004	0.0072	0.0049	0.0058	0.0147	0.1328	0.0059	0.0077	0.0067	0.0914	0.008	0.0075	0.0056	0.0046	0.1414	0.0875	0.0053	0.0036	0.0072	0.0193	0.0075	0.011	0.1712
7	rs10250071	81686008	1.03	0.752927598544599	2.06	0.00194819341789346	0.66786787877519	0.434383823819548	0.1575	0.0725	0.0057	0.004	0.0073	0.0048	0.0057	0.0147	0.1326	0.0059	0.0077	0.0066	0.0913	0.0079	0.0074	0.0055	0.0045	0.1414	0.0877	0.0053	0.0036	0.0073	0.0193	0.0075	0.0109	0.1713
7	rs17820129	81694329	1.04	0.69615671060944	2.07	0.00159456729631417	0.69407202972151	0.437954324215584	0.1577	0.0726	0.0057	0.0039	0.0073	0.0046	0.0056	0.0149	0.1325	0.0059	0.0077	0.0065	0.0911	0.0078	0.0074	0.0055	0.0045	0.1413	0.0878	0.0054	0.0037	0.0074	0.0193	0.0074	0.0108	0.1716
7	rs112307697	81694567	1.04	0.69615671060944	2.07	0.00159456729631417	0.692677741203323	0.436631006227912	0.1577	0.0726	0.0057	0.0039	0.0073	0.0046	0.0056	0.0149	0.1325	0.0059	0.0077	0.0065	0.0911	0.0078	0.0074	0.0055	0.0045	0.1413	0.0878	0.0054	0.0037	0.0074	0.0193	0.0074	0.0108	0.1716
7	rs3801761	81706169	1.04	0.69615671060944	2.07	0.00159456729631417	0.713277256639421	0.373660076557514	0.1581	0.0727	0.0058	0.0039	0.0074	0.0044	0.0055	0.015	0.1325	0.0059	0.0078	0.0064	0.0908	0.0077	0.0073	0.0053	0.0044	0.1411	0.0879	0.0055	0.0039	0.0076	0.0193	0.0073	0.0107	0.172
7	rs1862124	81708565	1.04	0.69615671060944	2.06	0.00194819341789346	0.728283749430897	0.355035268164582	0.1583	0.0727	0.0058	0.0039	0.0073	0.0043	0.0055	0.015	0.1325	0.0059	0.0078	0.0063	0.0907	0.0076	0.0072	0.0053	0.0044	0.1412	0.0882	0.0055	0.0039	0.0076	0.0193	0.0072	0.0107	0.1721
7	rs117517651	81708621	1.04	0.69615671060944	2.06	0.00194819341789346	0.730910942509205	0.359415335251917	0.1583	0.0727	0.0058	0.0039	0.0073	0.0043	0.0055	0.015	0.1325	0.0059	0.0078	0.0063	0.0907	0.0076	0.0072	0.0053	0.0044	0.1412	0.0882	0.0055	0.0039	0.0076	0.0193	0.0072	0.0107	0.1721
7	rs76482217	81711651	1.04	0.69615671060944	2.07	0.00159456729631417	0.700251251620231	0.338532550552452	0.1583	0.0729	0.0061	0.0038	0.0072	0.0043	0.0055	0.0153	0.1325	0.0059	0.0077	0.0062	0.0904	0.0075	0.0071	0.0051	0.0043	0.1409	0.0883	0.0056	0.004	0.0076	0.0194	0.0072	0.0104	0.1725
7	rs2059037	81713692	1.05	0.642211085129376	2.06	0.00194819341789346	0.777519343024702	0.28691292025268	0.1584	0.0732	0.0061	0.0035	0.007	0.0041	0.0053	0.0159	0.1326	0.0061	0.0078	0.006	0.0899	0.0073	0.007	0.0048	0.0041	0.1413	0.0888	0.0056	0.004	0.0075	0.0192	0.0072	0.0104	0.1728
7	rs115173101	81716795	1.07	0.542615033110665	2.06	0.00194819341789346	1.11352103663614	0.362176333034778	0.1587	0.0739	0.006	0.0031	0.0067	0.0035	0.0048	0.017	0.1345	0.0062	0.0079	0.0053	0.0883	0.0069	0.0064	0.0038	0.0035	0.1416	0.0905	0.0055	0.0042	0.007	0.0183	0.0072	0.0098	0.1753
7	rs258654	81722831	1.07	0.542615033110665	2.06	0.00194819341789346	1.06237634066398	0.292678604437585	0.1587	0.074	0.006	0.0031	0.0067	0.0035	0.0048	0.017	0.1347	0.0063	0.0079	0.0052	0.0882	0.0069	0.0064	0.0037	0.0035	0.1416	0.0906	0.0055	0.0042	0.007	0.0182	0.0072	0.0097	0.1755
7	rs10250522	81723042	1.07	0.542615033110665	2.06	0.00194819341789346	0.990049817824356	0.275719035853756	0.1585	0.074	0.006	0.0031	0.0067	0.0034	0.0048	0.0171	0.1348	0.0063	0.0079	0.0052	0.0883	0.0069	0.0064	0.0037	0.0035	0.1417	0.0906	0.0054	0.0042	0.007	0.0182	0.0072	0.0098	0.1755
7	rs258661	81725373	1.06	0.591046266007479	2.06	0.00194819341789346	0.990819221706796	0.227441694554752	0.1587	0.0741	0.006	0.0032	0.0066	0.0033	0.0047	0.0172	0.1348	0.0063	0.0079	0.0051	0.0884	0.0068	0.0064	0.0037	0.0034	0.1415	0.0906	0.0055	0.0042	0.007	0.0181	0.0072	0.0098	0.1758
7	rs17821377	81726926	1.06	0.591046266007479	2.05	0.00237049542832326	0.971657738969279	0.230501438186522	0.1585	0.0741	0.0059	0.0032	0.0066	0.0033	0.0047	0.0172	0.1348	0.0063	0.0078	0.0051	0.0884	0.0068	0.0063	0.0036	0.0034	0.1415	0.0908	0.0055	0.0042	0.007	0.0181	0.0072	0.0098	0.176
7	rs116350983	81727019	1.06	0.591046266007479	2.04	0.00287259902980889	0.965643175451448	0.253863009859626	0.1584	0.0741	0.0059	0.0032	0.0066	0.0033	0.0047	0.0173	0.1348	0.0063	0.0078	0.0051	0.0883	0.0068	0.0064	0.0036	0.0034	0.1414	0.0909	0.0055	0.0042	0.0069	0.0181	0.0072	0.0097	0.1761
7	rs74341659	81730460	1.07	0.542615033110665	2.04	0.00287259902980889	0.835062809523772	0.221254179915476	0.1581	0.0743	0.0059	0.0032	0.0066	0.0033	0.0046	0.0174	0.1349	0.0062	0.0077	0.0051	0.0879	0.0068	0.0064	0.0035	0.0034	0.1419	0.0912	0.0056	0.0043	0.0068	0.0181	0.0072	0.0096	0.1763
7	rs258671	81731446	1.07	0.542615033110665	2.04	0.00287259902980889	0.812037537198778	0.187893636225069	0.1581	0.0743	0.0059	0.0032	0.0066	0.0033	0.0046	0.0174	0.1349	0.0062	0.0077	0.0051	0.0879	0.0068	0.0064	0.0035	0.0034	0.1419	0.0912	0.0056	0.0043	0.0068	0.0181	0.0073	0.0096	0.1763
7	rs258673	81731931	1.07	0.542615033110665	2.04	0.00287259902980889	0.817945450350271	0.191589483714304	0.1581	0.0743	0.0059	0.0032	0.0066	0.0033	0.0046	0.0174	0.1349	0.0062	0.0077	0.0051	0.0879	0.0068	0.0064	0.0035	0.0034	0.1419	0.0912	0.0056	0.0043	0.0068	0.0181	0.0073	0.0096	0.1763
7	rs76526465	81738250	1.07	0.542615033110665	2.06	0.00194819341789346	0.756953840218523	0.234785201672574	0.157	0.0746	0.0057	0.003	0.0064	0.0031	0.0041	0.0174	0.1355	0.0063	0.0079	0.0052	0.0887	0.0067	0.0063	0.0037	0.0032	0.1408	0.0927	0.0055	0.0044	0.0063	0.0177	0.0073	0.0095	0.1772
7	rs77959549	81739258	1.07	0.542615033110665	2.06	0.00194819341789346	0.753524315563428	0.213305102836358	0.1571	0.0746	0.0057	0.003	0.0063	0.003	0.0041	0.0174	0.1353	0.0063	0.0079	0.0051	0.0888	0.0068	0.0064	0.0037	0.0031	0.1406	0.0928	0.0055	0.0044	0.0063	0.0177	0.0073	0.0095	0.1773
7	rs929381	81756313	1.07	0.542615033110665	2.06	0.00194819341789346	0.731662336182737	0.156924214096603	0.1571	0.0747	0.0057	0.003	0.0063	0.0031	0.0041	0.0174	0.1352	0.0063	0.0079	0.0051	0.0889	0.0068	0.0064	0.0037	0.0031	0.1404	0.0931	0.0055	0.0045	0.0062	0.0178	0.0073	0.0094	0.1773
7	rs73155529	81756457	1.07	0.542615033110665	2.06	0.00194819341789346	0.733015703268291	0.157597423766489	0.1571	0.0747	0.0056	0.003	0.0063	0.0031	0.0041	0.0174	0.1352	0.0063	0.0079	0.0051	0.0889	0.0068	0.0064	0.0037	0.0031	0.1404	0.0931	0.0055	0.0045	0.0062	0.0178	0.0073	0.0094	0.1773
7	rs79038646	81757768	1.07	0.542615033110665	2.06	0.00194819341789346	0.737157823531091	0.158753877071578	0.1571	0.0747	0.0056	0.003	0.0063	0.0031	0.0041	0.0174	0.1352	0.0063	0.0079	0.0051	0.0889	0.0068	0.0064	0.0037	0.0031	0.1404	0.093	0.0055	0.0045	0.0062	0.0178	0.0073	0.0094	0.1773
7	Affx-30966694	81757804	1.07	0.542615033110665	2.06	0.00194819341789346	0.74002565745044	0.152621024875718	0.157	0.0747	0.0056	0.003	0.0063	0.0031	0.0041	0.0174	0.1352	0.0063	0.0079	0.0051	0.0888	0.0068	0.0064	0.0038	0.0031	0.1405	0.093	0.0055	0.0045	0.0062	0.0179	0.0073	0.0094	0.1773
7	rs17155889	81761283	1.07	0.542615033110665	2.06	0.00194819341789346	0.750405580703599	0.166834099254973	0.1569	0.0748	0.0056	0.003	0.0063	0.003	0.004	0.0174	0.1354	0.0063	0.0079	0.0051	0.0891	0.0068	0.0064	0.0038	0.0031	0.1404	0.093	0.0055	0.0044	0.0061	0.0178	0.0073	0.0094	0.1773
7	rs117576300	81768172	1.07	0.542615033110665	2.07	0.00159456729631417	0.725436101753798	0.166735908740984	0.1569	0.0748	0.0056	0.003	0.0063	0.003	0.004	0.0174	0.1356	0.0063	0.0079	0.0051	0.0892	0.0068	0.0064	0.0038	0.0031	0.1404	0.093	0.0055	0.0044	0.006	0.0178	0.0073	0.0094	0.1774
7	rs258716	81771456	1.07	0.542615033110665	2.06	0.00194819341789346	0.684849126328018	0.155006416924415	0.1569	0.0749	0.0056	0.0029	0.0063	0.003	0.004	0.0174	0.1356	0.0063	0.0078	0.0051	0.0893	0.0067	0.0064	0.0038	0.0031	0.1404	0.093	0.0055	0.0044	0.006	0.0178	0.0072	0.0093	0.1774
7	rs10273056	81782779	1.08	0.496867270490283	2.07	0.00159456729631417	0.492373275291567	0.205347245176615	0.1543	0.079	0.0048	0.0025	0.0057	0.003	0.0034	0.018	0.1377	0.0057	0.0073	0.0051	0.0907	0.0066	0.0072	0.0031	0.0025	0.1398	0.0952	0.0055	0.0042	0.0051	0.0165	0.0066	0.0087	0.1782
7	rs10227705	81782943	1.08	0.496867270490283	2.07	0.00159456729631417	0.506934395392966	0.190354815795888	0.1541	0.0791	0.0048	0.0025	0.0057	0.003	0.0034	0.018	0.1378	0.0057	0.0072	0.0051	0.0908	0.0066	0.0074	0.003	0.0025	0.1398	0.0955	0.0055	0.0041	0.0051	0.0164	0.0066	0.0087	0.1783
7	rs2367911	81786220	1.09	0.453749840114468	2.07	0.00159456729631417	0.450223514487115	0.16870356327406	0.1536	0.0797	0.0044	0.0023	0.0052	0.0029	0.003	0.0179	0.1385	0.0055	0.007	0.0049	0.0915	0.0064	0.0072	0.0027	0.0024	0.1397	0.0972	0.0054	0.0042	0.0049	0.0169	0.0062	0.0082	0.1788
7	rs73157510	81791817	1.09	0.453749840114468	2.07	0.00159456729631417	0.434952237998284	0.189533211808396	0.153	0.0798	0.0043	0.0023	0.005	0.0029	0.003	0.0179	0.1392	0.0054	0.0069	0.0048	0.092	0.0064	0.0071	0.0026	0.0023	0.1396	0.0974	0.0054	0.0042	0.0048	0.017	0.006	0.0081	0.1789
7	rs17246544	81795574	1.09	0.453749840114468	2.07	0.00159456729631417	0.401901740706548	0.131492025040899	0.1526	0.0799	0.0042	0.0024	0.0049	0.0029	0.0029	0.018	0.1397	0.0054	0.0068	0.0048	0.0923	0.0064	0.0071	0.0025	0.0023	0.1395	0.0976	0.0053	0.0042	0.0048	0.0171	0.0059	0.0081	0.179
7	rs7809334	81796048	1.09	0.453749840114468	2.07	0.00159456729631417	0.438671737563376	0.126747391541924	0.1526	0.0799	0.0042	0.0024	0.0049	0.0032	0.003	0.0179	0.1397	0.0054	0.0068	0.0048	0.0922	0.0063	0.0072	0.0026	0.0023	0.1395	0.0976	0.0053	0.0042	0.0048	0.0171	0.0059	0.008	0.1792
7	rs17155965	81798702	1.09	0.453749840114468	2.07	0.00159456729631417	0.470028038736963	0.144610580140629	0.1514	0.0801	0.004	0.0022	0.0048	0.0032	0.0029	0.018	0.1402	0.0052	0.0067	0.0048	0.0929	0.0064	0.0074	0.0023	0.0022	0.14	0.0976	0.0053	0.0042	0.0049	0.0173	0.0058	0.0078	0.1793
7	rs7794845	81800759	1.09	0.453749840114468	2.07	0.00159456729631417	0.438790073124505	0.155868386197189	0.1513	0.0801	0.004	0.0022	0.0048	0.0031	0.0029	0.018	0.1403	0.0051	0.0065	0.0048	0.0931	0.0064	0.0074	0.0023	0.0022	0.1399	0.0976	0.0053	0.0042	0.0048	0.0172	0.0058	0.0078	0.1795
7	rs78785189	81802915	1.09	0.453749840114468	2.07	0.00159456729631417	0.445263166371306	0.171769339030634	0.151	0.0801	0.004	0.0022	0.0048	0.0031	0.0029	0.0181	0.1403	0.0051	0.0065	0.0048	0.0931	0.0064	0.0074	0.0023	0.0022	0.14	0.0976	0.0053	0.004	0.0049	0.0173	0.0059	0.0078	0.1795
7	rs2237515	81809639	1.1	0.413206464175836	2.07	0.00159456729631417	0.497707539077283	0.169591640529067	0.1503	0.0802	0.0039	0.0022	0.0048	0.0031	0.0029	0.0183	0.14	0.0051	0.0065	0.0048	0.0936	0.0064	0.0076	0.0022	0.0022	0.1401	0.0978	0.0053	0.004	0.0051	0.0175	0.0058	0.0077	0.1793
7	rs76693344	81812437	1.1	0.413206464175836	2.07	0.00159456729631417	0.503322449247699	0.181687572606014	0.1498	0.08	0.0039	0.0023	0.0048	0.0031	0.0031	0.0184	0.1397	0.0047	0.0065	0.0049	0.0935	0.0065	0.0077	0.0022	0.0023	0.1405	0.0983	0.0053	0.004	0.0051	0.0177	0.0058	0.0077	0.179
7	rs6467886	81813267	1.1	0.413206464175836	2.07	0.00159456729631417	0.53113442488647	0.187689030717356	0.1497	0.0799	0.0038	0.0023	0.0048	0.0031	0.0031	0.0184	0.1396	0.0046	0.0065	0.0049	0.0935	0.0065	0.0078	0.0022	0.0023	0.1407	0.0984	0.0053	0.004	0.0051	0.0178	0.0057	0.0076	0.1791
7	rs35018124	81815841	1.1	0.413206464175836	2.07	0.00159456729631417	0.491184697842879	0.196243503868553	0.1491	0.0799	0.004	0.0025	0.0047	0.0031	0.0032	0.0186	0.1396	0.0046	0.0065	0.005	0.0932	0.0066	0.0078	0.0022	0.0024	0.1403	0.0988	0.0053	0.004	0.0052	0.018	0.0057	0.0075	0.1792
7	rs13235513	81821589	1.11	0.375177619549844	2.02	0.00416756038304513	0.590373898633218	0.324691937048948	0.1481	0.0794	0.0042	0.0026	0.0046	0.0028	0.0036	0.0188	0.1389	0.0044	0.0065	0.0053	0.0938	0.0067	0.0079	0.0022	0.0024	0.1402	0.0997	0.0054	0.0039	0.0056	0.0188	0.0056	0.0071	0.1787
7	rs1859542	81825511	1.12	0.339600448506511	2.01	0.00498975991083376	0.396989276655282	0.552686300590407	0.1471	0.079	0.0047	0.003	0.0044	0.0028	0.0037	0.0186	0.1381	0.0042	0.0061	0.0056	0.0941	0.0064	0.0077	0.0025	0.0028	0.1399	0.1005	0.0056	0.0039	0.006	0.0197	0.0056	0.0069	0.1781
7	rs116940681	81826163	1.12	0.339600448506511	2.01	0.00498975991083376	0.389203791081976	0.543151282961801	0.1471	0.079	0.0047	0.003	0.0044	0.0028	0.0037	0.0186	0.1381	0.0042	0.0061	0.0056	0.0942	0.0064	0.0077	0.0025	0.0028	0.1398	0.1005	0.0056	0.0039	0.006	0.0197	0.0056	0.0069	0.178
7	rs28434749	81831262	1.12	0.339600448506511	2.01	0.00498975991083376	0.377589477367643	0.589798428508834	0.1472	0.079	0.0047	0.0031	0.0044	0.0029	0.0037	0.0186	0.138	0.0042	0.0061	0.0056	0.0947	0.0063	0.0076	0.0026	0.0029	0.1395	0.1004	0.0056	0.0039	0.0061	0.0197	0.0057	0.0069	0.1779
7	rs117733331	81832661	1.12	0.339600448506511	2.01	0.00498975991083376	0.362220950686226	0.556905871243205	0.1472	0.079	0.0047	0.0031	0.0044	0.0029	0.0037	0.0186	0.138	0.0042	0.006	0.0056	0.0948	0.0063	0.0076	0.0026	0.0029	0.1395	0.1003	0.0056	0.0039	0.0061	0.0197	0.0057	0.0069	0.1778
7	rs62463007	81836753	1.12	0.339600448506511	2.01	0.00498975991083376	0.345604380636497	0.559723283014218	0.1474	0.0791	0.0047	0.0031	0.0044	0.0029	0.0036	0.0187	0.1381	0.0041	0.006	0.0056	0.095	0.0063	0.0076	0.0025	0.0029	0.1394	0.1001	0.0056	0.0039	0.0061	0.0196	0.0057	0.0069	0.1778
7	rs76764361	81843115	1.12	0.339600448506511	2.01	0.00498975991083376	0.333960017375781	0.563532296186205	0.1475	0.0792	0.0047	0.0031	0.0044	0.0028	0.0036	0.0187	0.1382	0.0041	0.0059	0.0056	0.095	0.0062	0.0075	0.0025	0.0029	0.1393	0.1	0.0056	0.0038	0.0061	0.0196	0.0057	0.0069	0.1777
7	rs35645427	81843119	1.12	0.339600448506511	2.01	0.00498975991083376	0.324042861305113	0.575422635737507	0.1475	0.0792	0.0047	0.0031	0.0044	0.0028	0.0036	0.0187	0.1382	0.0041	0.0059	0.0056	0.095	0.0062	0.0075	0.0025	0.0029	0.1393	0.1001	0.0056	0.0038	0.0061	0.0196	0.0057	0.0069	0.1777
7	rs79660983	81845883	1.12	0.339600448506511	2.01	0.00498975991083376	0.321663755119593	0.563108761045258	0.1476	0.0792	0.0047	0.0031	0.0044	0.0028	0.0035	0.0187	0.1383	0.004	0.0059	0.0055	0.0951	0.0062	0.0075	0.0025	0.0029	0.1393	0.1001	0.0056	0.0038	0.0061	0.0196	0.0057	0.0069	0.1777
7	rs118050574	81847080	1.12	0.339600448506511	2.01	0.00498975991083376	0.319696576764215	0.555779882625781	0.1475	0.0792	0.0047	0.0031	0.0044	0.0029	0.0035	0.0187	0.1384	0.004	0.0059	0.0055	0.0951	0.0062	0.0075	0.0025	0.0029	0.1391	0.1002	0.0056	0.0038	0.0061	0.0196	0.0057	0.0069	0.1777
7	rs10954668	81847651	1.12	0.339600448506511	2.02	0.00416756038304513	0.317585156754953	0.547212681962653	0.1475	0.0793	0.0046	0.0031	0.0044	0.0029	0.0035	0.0187	0.1383	0.004	0.0059	0.0055	0.0951	0.0062	0.0075	0.0026	0.0029	0.1392	0.1002	0.0056	0.0038	0.0061	0.0196	0.0057	0.0069	0.1777
7	rs77905789	81856313	1.12	0.339600448506511	2.01	0.00498975991083376	0.31688298271641	0.550158348349194	0.1476	0.0794	0.0047	0.0032	0.0045	0.003	0.0036	0.0186	0.1385	0.004	0.0059	0.0055	0.0951	0.0063	0.0075	0.0026	0.003	0.1389	0.1002	0.0056	0.0038	0.0062	0.0195	0.0057	0.0069	0.1773
7	rs38560	81885189	1.12	0.339600448506511	2.03	0.00346698247084361	0.393114814101647	0.690772419754148	0.1478	0.0795	0.0048	0.0035	0.0046	0.0033	0.0039	0.0185	0.1389	0.0041	0.0058	0.0056	0.0952	0.0064	0.0077	0.0026	0.0032	0.138	0.1	0.0056	0.0037	0.0064	0.0192	0.0058	0.0067	0.1763
7	rs17262264	81910629	1.12	0.339600448506511	2.03	0.00346698247084361	0.461012897290208	0.859432022600336	0.1481	0.0797	0.0049	0.0035	0.0047	0.0037	0.0039	0.0183	0.139	0.004	0.0057	0.0056	0.0954	0.0063	0.0078	0.0026	0.0035	0.1373	0.1	0.0056	0.0034	0.0066	0.0191	0.0059	0.0067	0.1756
7	rs17177181	81910991	1.12	0.339600448506511	2.03	0.00346698247084361	0.465205306205492	0.808518570914829	0.1482	0.08	0.0049	0.0035	0.0047	0.0037	0.0039	0.0183	0.1389	0.0041	0.0057	0.0055	0.0954	0.0063	0.0078	0.0026	0.0035	0.1372	0.1	0.0056	0.0034	0.0066	0.0191	0.0059	0.0067	0.1755
7	rs80265932	81922643	1.13	0.306408690300974	2.02	0.00416756038304513	0.477708377737803	0.89419614244932	0.1475	0.0806	0.005	0.0035	0.0049	0.0039	0.004	0.0181	0.1393	0.004	0.0058	0.0058	0.0947	0.0067	0.0078	0.0025	0.0035	0.136	0.1001	0.0057	0.0031	0.0069	0.019	0.0061	0.0069	0.1753
7	rs2299169	81923441	1.13	0.306408690300974	2.02	0.00416756038304513	0.469416226834157	0.898424213119175	0.1475	0.0806	0.005	0.0035	0.0049	0.0039	0.004	0.0181	0.1393	0.004	0.0058	0.0058	0.0947	0.0067	0.0078	0.0026	0.0035	0.136	0.1001	0.0057	0.0031	0.0069	0.0191	0.0061	0.0069	0.1753
7	rs73374398	81926039	1.13	0.306408690300974	2.02	0.00416756038304513	0.481292576097956	0.923088850700519	0.1472	0.0807	0.005	0.0035	0.0048	0.004	0.0039	0.0181	0.1394	0.004	0.0058	0.0057	0.0949	0.0067	0.0079	0.0026	0.0035	0.1362	0.1001	0.0056	0.0031	0.0068	0.0192	0.0061	0.0068	0.1756
7	rs77608066	81932667	1.13	0.306408690300974	2.02	0.00416756038304513	0.454849413846626	0.846565716676542	0.1466	0.0812	0.0049	0.0034	0.0047	0.0038	0.0039	0.0182	0.1398	0.0041	0.0058	0.0057	0.0951	0.0067	0.0078	0.0025	0.0035	0.1357	0.1008	0.0056	0.003	0.0067	0.019	0.0062	0.0068	0.1753
7	rs73376113	81937992	1.13	0.306408690300974	2.03	0.00346698247084361	0.483027524335614	0.867357620783856	0.1459	0.0815	0.0049	0.0033	0.0046	0.0038	0.0039	0.0184	0.1399	0.0041	0.0057	0.0056	0.0954	0.0067	0.0078	0.0024	0.0034	0.1355	0.1015	0.0056	0.003	0.0067	0.019	0.0063	0.0069	0.1752
7	rs10274741	81942847	1.13	0.306408690300974	2.03	0.00346698247084361	0.469783267422239	0.911603881385056	0.1463	0.0817	0.0049	0.0033	0.0046	0.0038	0.0037	0.0184	0.14	0.0041	0.0057	0.0056	0.0954	0.0067	0.0079	0.0024	0.0033	0.1354	0.1013	0.0056	0.0029	0.0065	0.0189	0.0062	0.0069	0.1753
7	rs75125538	81944585	1.13	0.306408690300974	2.03	0.00346698247084361	0.467949461570005	0.930498456599909	0.1466	0.0815	0.0049	0.0033	0.0046	0.0038	0.0037	0.0184	0.14	0.004	0.0057	0.0056	0.0954	0.0066	0.0079	0.0024	0.0033	0.1354	0.101	0.0056	0.0029	0.0065	0.0189	0.0062	0.0069	0.1755
7	rs77110330	81954849	1.13	0.306408690300974	2.03	0.00346698247084361	0.435187931308056	0.897014407728549	0.1465	0.0816	0.0049	0.0032	0.0047	0.0038	0.0037	0.0185	0.1398	0.004	0.0057	0.0058	0.0953	0.0066	0.0078	0.0024	0.0033	0.1353	0.101	0.0056	0.0029	0.0065	0.019	0.0064	0.0069	0.1756
7	rs117714711	81964726	1.14	0.275532638758866	2.04	0.00287259902980889	0.435246864501016	0.943928630668963	0.1464	0.0816	0.0049	0.0031	0.0047	0.0038	0.0037	0.0185	0.1397	0.004	0.0057	0.006	0.0953	0.0066	0.0078	0.0024	0.0031	0.1352	0.101	0.0056	0.003	0.0066	0.0191	0.0065	0.0069	0.1755
7	rs17156171	81972795	1.14	0.275532638758866	2.04	0.00287259902980889	0.485200458294961	1.10871272717327	0.1462	0.0817	0.0049	0.0028	0.0048	0.0038	0.0037	0.0186	0.1397	0.004	0.0057	0.0064	0.0952	0.0066	0.0078	0.0024	0.0029	0.135	0.1011	0.0056	0.003	0.0067	0.0194	0.0065	0.0069	0.1754
7	rs10282387	81985187	1.14	0.275532638758866	2.04	0.00287259902980889	0.365290139111761	0.935392090953385	0.1456	0.0816	0.0051	0.0028	0.0048	0.0038	0.0037	0.0186	0.1399	0.0041	0.0059	0.0064	0.0951	0.0069	0.0077	0.0025	0.0028	0.1347	0.1006	0.0055	0.003	0.0066	0.0201	0.0066	0.0071	0.175
7	rs17179503	81987289	1.14	0.275532638758866	2.04	0.00287259902980889	0.349813185752795	0.904381650136621	0.1455	0.0816	0.0051	0.0028	0.0048	0.0038	0.0037	0.0186	0.1399	0.0042	0.006	0.0064	0.0951	0.0069	0.0077	0.0025	0.0028	0.1346	0.1006	0.0055	0.0031	0.0066	0.0202	0.0066	0.0071	0.175
7	rs56037013	81990422	1.14	0.275532638758866	2.05	0.00237049542832326	0.329851566296133	0.876233267060418	0.1454	0.0816	0.0051	0.0029	0.0048	0.0038	0.0036	0.0186	0.14	0.0042	0.006	0.0064	0.0951	0.007	0.0077	0.0025	0.0028	0.1345	0.1005	0.0054	0.0031	0.0066	0.0203	0.0066	0.0072	0.175
7	rs11763784	81997036	1.14	0.275532638758866	2.05	0.00237049542832326	0.291430682846299	0.84146140013818	0.1455	0.0817	0.0051	0.0029	0.0048	0.0037	0.0036	0.0186	0.1403	0.0042	0.006	0.0064	0.0951	0.0071	0.0078	0.0025	0.0028	0.1346	0.1	0.0054	0.0031	0.0066	0.0204	0.0066	0.0072	0.1746
7	rs917190	82005593	1.14	0.275532638758866	2.05	0.00237049542832326	0.284285234612535	0.827727394085757	0.1456	0.0817	0.0051	0.0029	0.0048	0.0037	0.0036	0.0186	0.1404	0.0042	0.006	0.0064	0.0951	0.0071	0.0078	0.0025	0.0028	0.1347	0.0999	0.0053	0.003	0.0066	0.0204	0.0066	0.0072	0.1746
7	rs6955149	82011839	1.15	0.246899131395369	2.05	0.00237049542832326	0.275556784526221	0.78133158681669	0.1459	0.0818	0.0051	0.0029	0.0049	0.0037	0.0036	0.0185	0.1408	0.0042	0.0061	0.0062	0.0951	0.0071	0.0077	0.0024	0.0028	0.1349	0.0999	0.0052	0.003	0.0065	0.0205	0.0065	0.0071	0.1742
7	rs11982475	82013521	1.15	0.246899131395369	2.04	0.00287259902980889	0.272124877807514	0.619668392586217	0.1459	0.0818	0.0051	0.0027	0.0049	0.0036	0.0036	0.0185	0.1408	0.0042	0.0061	0.0062	0.0952	0.0072	0.0077	0.0024	0.0028	0.1349	0.1	0.0051	0.003	0.0064	0.0206	0.0064	0.0073	0.174
7	rs3801680	82014682	1.17	0.196050020118376	2.05	0.00237049542832326	0.272911236160379	0.469893597831811	0.1451	0.0813	0.0051	0.0025	0.0049	0.0035	0.0035	0.0186	0.1415	0.0041	0.0062	0.0059	0.0972	0.0075	0.0076	0.0023	0.0027	0.1342	0.1002	0.0052	0.0029	0.0065	0.0203	0.0062	0.0078	0.1734
7	rs66968042	82021397	1.2	0.134574322401564	2.04	0.00287259902980889	0.133735001510359	0.160978777219812	0.1441	0.0823	0.0048	0.0022	0.0051	0.0031	0.0031	0.0187	0.1423	0.004	0.0062	0.0057	0.0977	0.0081	0.0065	0.0021	0.0026	0.1343	0.1011	0.0052	0.0029	0.0063	0.0204	0.0055	0.0085	0.1736
7	rs9649650	82024573	1.21	0.117675403133419	2.04	0.00287259902980889	0.206760411983272	0.0907684969522739	0.1435	0.0825	0.0045	0.0019	0.005	0.0027	0.0028	0.0188	0.1437	0.0039	0.0067	0.0055	0.0979	0.0082	0.0057	0.0021	0.0026	0.1346	0.1019	0.0052	0.0031	0.0063	0.0199	0.0051	0.0088	0.1733
7	rs73384023	82025867	1.21	0.117675403133419	2.04	0.00287259902980889	0.192972925670547	0.0780922886293486	0.1435	0.0826	0.0044	0.0018	0.0051	0.0026	0.0027	0.0186	0.1445	0.0038	0.0067	0.0053	0.0981	0.0083	0.0056	0.0021	0.0025	0.1349	0.1021	0.0052	0.003	0.0062	0.0198	0.005	0.0089	0.1732
7	rs77673937	82026165	1.21	0.117675403133419	2.03	0.00346698247084361	0.193928877846805	0.0772845495125372	0.1436	0.0827	0.0044	0.0018	0.0051	0.0025	0.0027	0.0186	0.1446	0.0038	0.0067	0.0053	0.098	0.0083	0.0055	0.0021	0.0025	0.135	0.102	0.0052	0.003	0.0062	0.0198	0.005	0.0088	0.1732
7	rs118101225	82026468	1.21	0.117675403133419	2.03	0.00346698247084361	0.203557967866189	0.0805359924956951	0.1436	0.0827	0.0043	0.0018	0.0051	0.0025	0.0027	0.0185	0.1448	0.0039	0.0067	0.0052	0.0982	0.0084	0.0055	0.002	0.0025	0.1349	0.102	0.0052	0.0029	0.0062	0.0198	0.0049	0.0087	0.1732
7	rs4140790	82027234	1.21	0.117675403133419	2.03	0.00346698247084361	0.209710817154585	0.081282539539209	0.1437	0.0827	0.0043	0.0018	0.0051	0.0025	0.0027	0.0185	0.1448	0.0039	0.0067	0.0052	0.0982	0.0084	0.0055	0.002	0.0025	0.1348	0.1019	0.0052	0.0029	0.0062	0.0198	0.0049	0.0087	0.1732
7	rs73158790	82034153	1.21	0.117675403133419	2.03	0.00346698247084361	0.246294680382162	0.109440447081731	0.1437	0.0831	0.0042	0.0017	0.0052	0.0023	0.0026	0.0184	0.1452	0.004	0.0066	0.0052	0.0982	0.0085	0.0054	0.002	0.0025	0.1347	0.1018	0.0052	0.0028	0.0065	0.0198	0.005	0.0087	0.1731
7	rs10258808	82034634	1.21	0.117675403133419	2.03	0.00346698247084361	0.221252881924091	0.100340444929132	0.1436	0.0832	0.0042	0.0016	0.0052	0.0023	0.0026	0.0184	0.1452	0.004	0.0066	0.0052	0.0981	0.0085	0.0053	0.002	0.0025	0.1347	0.102	0.0052	0.0028	0.0065	0.0198	0.005	0.0087	0.1731
7	rs117969984	82049337	1.21	0.117675403133419	2.03	0.00346698247084361	0.231361662447475	0.0987190025728673	0.1436	0.0832	0.0041	0.0016	0.0052	0.0023	0.0026	0.0184	0.1452	0.004	0.0066	0.0052	0.0982	0.0085	0.0053	0.0019	0.0025	0.1349	0.102	0.0052	0.0028	0.0065	0.0198	0.005	0.0087	0.1732
7	rs77551592	82057985	1.21	0.117675403133419	2.03	0.00346698247084361	0.232420284712745	0.107846881974332	0.1436	0.0829	0.004	0.0016	0.0052	0.0021	0.0025	0.0183	0.145	0.0041	0.0066	0.0051	0.0986	0.0084	0.0052	0.0019	0.0024	0.1352	0.1018	0.0053	0.0028	0.0065	0.0199	0.005	0.0085	0.1738
7	rs60418229	82066457	1.21	0.117675403133419	2.03	0.00346698247084361	0.209390717007367	0.113932799670477	0.1436	0.0828	0.0039	0.0015	0.0052	0.0021	0.0024	0.0183	0.1449	0.0041	0.0066	0.0051	0.0988	0.0083	0.0052	0.0019	0.0024	0.1353	0.1018	0.0053	0.0027	0.0065	0.0198	0.0051	0.0086	0.1742
7	rs7779768	82089219	1.21	0.117675403133419	2.03	0.00346698247084361	0.187707023162994	0.121454929311561	0.1439	0.0827	0.0038	0.0015	0.0052	0.0019	0.0021	0.0182	0.1444	0.0042	0.0066	0.0051	0.0989	0.0083	0.0051	0.0019	0.0024	0.1352	0.1017	0.006	0.0028	0.0065	0.0198	0.0051	0.0087	0.1744
7	rs17156363	82089960	1.21	0.117675403133419	2.03	0.00346698247084361	0.19000769080128	0.115474138660611	0.1439	0.0827	0.0038	0.0015	0.0052	0.0019	0.0021	0.0182	0.1444	0.0042	0.0066	0.0051	0.0989	0.0083	0.0051	0.0019	0.0024	0.1352	0.1017	0.006	0.0028	0.0065	0.0198	0.0051	0.0087	0.1744
7	rs75570751	82091865	1.21	0.117675403133419	2.03	0.00346698247084361	0.180423433020236	0.115903683580575	0.1439	0.0824	0.004	0.0015	0.0053	0.002	0.0022	0.0182	0.1443	0.0043	0.0066	0.0051	0.0987	0.0083	0.005	0.002	0.0024	0.1351	0.1016	0.0062	0.0028	0.0066	0.0199	0.0052	0.0087	0.1743
7	rs111462911	82096203	1.21	0.117675403133419	2.04	0.00287259902980889	0.174889101414444	0.121279973499453	0.1438	0.0822	0.0041	0.0015	0.0053	0.002	0.0021	0.0181	0.1442	0.0044	0.0065	0.0051	0.0987	0.0083	0.0049	0.0021	0.0024	0.135	0.1016	0.0063	0.0027	0.0067	0.02	0.0053	0.0088	0.1743
7	rs10262899	82103053	1.21	0.117675403133419	2.04	0.00287259902980889	0.172911116233348	0.127281264844169	0.1438	0.0822	0.0041	0.0016	0.0054	0.002	0.0021	0.0181	0.1442	0.0044	0.0065	0.0051	0.0986	0.0083	0.0049	0.0021	0.0024	0.135	0.1016	0.0063	0.0027	0.0067	0.02	0.0053	0.0088	0.1743
7	rs76138852	82103659	1.21	0.117675403133419	2.04	0.00287259902980889	0.164920391039801	0.126125596555621	0.1438	0.0822	0.0041	0.0015	0.0054	0.002	0.0021	0.0181	0.1442	0.0044	0.0065	0.0051	0.0986	0.0083	0.0049	0.0021	0.0024	0.135	0.1016	0.0063	0.0027	0.0067	0.02	0.0053	0.0088	0.1743
7	rs6947448	82107052	1.21	0.117675403133419	2.05	0.00237049542832326	0.130950764076528	0.122857982015617	0.1437	0.0823	0.0042	0.0015	0.0054	0.002	0.0022	0.0181	0.1441	0.0044	0.0066	0.0051	0.0986	0.0084	0.0049	0.0021	0.0024	0.1351	0.1016	0.0064	0.0027	0.0065	0.02	0.0054	0.0088	0.1742
7	rs10262537	82115240	1.21	0.117675403133419	2.05	0.00237049542832326	0.0900915716806251	0.102054029174501	0.1435	0.0826	0.0042	0.0015	0.0055	0.0021	0.0022	0.0182	0.1436	0.0044	0.0066	0.0051	0.0988	0.0084	0.0048	0.0022	0.0023	0.135	0.1018	0.0064	0.0029	0.006	0.02	0.0056	0.0088	0.1742
7	rs12707504	82122796	1.2	0.134574322401564	2.05	0.00237049542832326	0.0744124189196024	0.103614121799262	0.1432	0.0826	0.0041	0.0015	0.0058	0.0021	0.0022	0.0182	0.1436	0.0044	0.0066	0.0051	0.0989	0.0084	0.0049	0.0022	0.0023	0.1349	0.1018	0.0064	0.0029	0.006	0.0198	0.0057	0.0089	0.1741
7	rs6953399	82124323	1.2	0.134574322401564	2.05	0.00237049542832326	0.0724447937397827	0.105846842146596	0.1432	0.0826	0.0041	0.0015	0.0059	0.0021	0.0022	0.0183	0.1436	0.0045	0.0066	0.0051	0.0988	0.0084	0.005	0.0022	0.0023	0.1348	0.1018	0.0065	0.0029	0.006	0.0197	0.0057	0.0089	0.1741
7	rs117872061	82125674	1.2	0.134574322401564	2.05	0.00237049542832326	0.0787158785871975	0.103120468461407	0.1431	0.0825	0.0041	0.0015	0.0059	0.0021	0.0022	0.0182	0.1435	0.0045	0.0066	0.0051	0.0987	0.0084	0.005	0.0022	0.0023	0.1347	0.1017	0.0065	0.0029	0.0061	0.0199	0.0058	0.0089	0.174
7	rs117939909	82132902	1.2	0.134574322401564	2.05	0.00237049542832326	0.0760241602936287	0.0932839656326749	0.1429	0.0825	0.0041	0.0015	0.0059	0.0021	0.0022	0.0182	0.1435	0.0046	0.0066	0.005	0.0989	0.0084	0.0049	0.0022	0.0023	0.1347	0.1017	0.0065	0.0029	0.006	0.02	0.0059	0.0089	0.1741
7	rs10233240	82138216	1.2	0.134574322401564	2.05	0.00237049542832326	0.0635947214842337	0.0992853330339098	0.142	0.0824	0.0042	0.0015	0.0059	0.0022	0.0022	0.0181	0.1434	0.0047	0.0066	0.0049	0.0993	0.0084	0.0048	0.0022	0.0023	0.135	0.1015	0.0065	0.003	0.0059	0.0201	0.0059	0.0089	0.1745
7	rs740133	82143888	1.21	0.117675403133419	2.04	0.00287259902980889	0.0731390724877555	0.0760429869509714	0.1408	0.0821	0.0041	0.0015	0.0061	0.0023	0.0023	0.018	0.1437	0.0047	0.0066	0.0046	0.0997	0.0085	0.0047	0.0025	0.0023	0.135	0.1016	0.0067	0.003	0.006	0.0201	0.0061	0.0086	0.1752
7	rs10486963	82147302	1.21	0.117675403133419	2.04	0.00287259902980889	0.0695061637265376	0.0819568163429922	0.1388	0.0818	0.0042	0.0015	0.0062	0.0025	0.0022	0.0179	0.1446	0.0045	0.0066	0.0047	0.1009	0.0085	0.0046	0.0025	0.0022	0.1334	0.1015	0.0068	0.003	0.0059	0.0205	0.0064	0.008	0.177
7	rs6950390	82149580	1.21	0.117675403133419	2.03	0.00346698247084361	0.0694653391085938	0.0846003499373668	0.1388	0.0818	0.0042	0.0015	0.0062	0.0025	0.0022	0.0179	0.1446	0.0045	0.0066	0.0047	0.1009	0.0085	0.0046	0.0025	0.0022	0.1335	0.1015	0.0068	0.003	0.0059	0.0205	0.0064	0.008	0.177
7	rs10486965	82150331	1.21	0.117675403133419	2.04	0.00287259902980889	0.0692614505538511	0.0842965206494787	0.1387	0.0818	0.0042	0.0015	0.0062	0.0025	0.0022	0.0179	0.1446	0.0045	0.0066	0.0047	0.1009	0.0085	0.0046	0.0025	0.0022	0.1335	0.1014	0.0068	0.003	0.0059	0.0205	0.0064	0.008	0.177
7	rs17276530	82156842	1.21	0.117675403133419	2.04	0.00287259902980889	0.0666662372426128	0.0735128629740161	0.1386	0.0817	0.0042	0.0016	0.0062	0.0025	0.0022	0.0178	0.1448	0.0045	0.0066	0.0047	0.1008	0.0085	0.0047	0.0025	0.0022	0.1336	0.1013	0.0068	0.003	0.0059	0.0205	0.0063	0.0079	0.177
7	rs72612638	82157241	1.21	0.117675403133419	2.04	0.00287259902980889	0.0664479326685505	0.067793837675817	0.1386	0.0817	0.0042	0.0016	0.0062	0.0025	0.0022	0.0178	0.1448	0.0045	0.0066	0.0047	0.1008	0.0086	0.0047	0.0025	0.0022	0.1336	0.1013	0.0068	0.003	0.0059	0.0205	0.0063	0.0079	0.177
7	rs77330245	82157381	1.21	0.117675403133419	2.04	0.00287259902980889	0.0671840954755219	0.0642925244573774	0.1386	0.0817	0.0042	0.0016	0.0062	0.0025	0.0022	0.0178	0.1448	0.0045	0.0066	0.0047	0.1007	0.0087	0.0047	0.0025	0.0022	0.1336	0.1012	0.0068	0.003	0.0059	0.0205	0.0063	0.0079	0.177
7	rs117443220	82158933	1.21	0.117675403133419	2.04	0.00287259902980889	0.0712971966735231	0.0581108038099986	0.1386	0.0816	0.0042	0.0016	0.0061	0.0025	0.0022	0.0179	0.1448	0.0045	0.0066	0.0047	0.1007	0.0087	0.0047	0.0025	0.0022	0.1338	0.1011	0.0068	0.003	0.0059	0.0205	0.0063	0.0078	0.1772
7	rs78485169	82159374	1.21	0.117675403133419	2.04	0.00287259902980889	0.0689360414808489	0.0550885801248002	0.1385	0.0816	0.0042	0.0016	0.0061	0.0025	0.0022	0.0179	0.1448	0.0045	0.0066	0.0047	0.1006	0.0087	0.0047	0.0026	0.0023	0.1338	0.101	0.0068	0.003	0.006	0.0205	0.0063	0.0078	0.1772
7	rs73163628	82170071	1.21	0.117675403133419	2.03	0.00346698247084361	0.0645820510867486	0.0479903574485718	0.1383	0.0812	0.0043	0.0017	0.0061	0.0026	0.0023	0.018	0.1448	0.0044	0.0066	0.0047	0.1005	0.0087	0.0047	0.0026	0.0023	0.1344	0.1006	0.0068	0.003	0.006	0.0203	0.0063	0.0077	0.1777
7	rs17156423	82193993	1.21	0.117675403133419	2.03	0.00346698247084361	0.0633830784319477	0.0319039923282261	0.1375	0.08	0.0044	0.0018	0.0059	0.0029	0.0026	0.0183	0.1449	0.0042	0.0065	0.0047	0.0999	0.0088	0.0047	0.003	0.0023	0.136	0.0996	0.0068	0.0031	0.006	0.0198	0.0062	0.0073	0.1791
7	rs17156429	82194982	1.21	0.117675403133419	2.03	0.00346698247084361	0.0628082287639324	0.0263271951048357	0.1374	0.0799	0.0044	0.0018	0.0059	0.0029	0.0026	0.0183	0.1449	0.0042	0.0065	0.0047	0.0999	0.0089	0.0045	0.003	0.0023	0.1361	0.0995	0.0068	0.0031	0.006	0.02	0.0062	0.0073	0.1792
7	rs10486971	82197454	1.21	0.117675403133419	2.03	0.00346698247084361	0.0627891265001727	0.0251118729826541	0.1374	0.0799	0.0045	0.0019	0.0058	0.0029	0.0026	0.0182	0.1449	0.0042	0.0065	0.0048	0.0999	0.0089	0.0045	0.0031	0.0024	0.1362	0.0995	0.0068	0.0031	0.006	0.02	0.0062	0.0073	0.1791
7	rs6977903	82197581	1.21	0.117675403133419	2.03	0.00346698247084361	0.0643682513106772	0.0257386459897854	0.1374	0.0799	0.0045	0.0019	0.0058	0.0029	0.0026	0.0183	0.1449	0.0042	0.0065	0.0048	0.0999	0.0089	0.0045	0.0031	0.0024	0.1362	0.0995	0.0068	0.0031	0.006	0.02	0.0062	0.0073	0.1791
7	rs112050017	82199980	1.21	0.117675403133419	2.03	0.00346698247084361	0.0663092557093371	0.0264182990865332	0.1372	0.0799	0.0045	0.0019	0.0058	0.0029	0.0026	0.0184	0.1448	0.0042	0.0064	0.0048	0.0998	0.0089	0.0046	0.0032	0.0024	0.1361	0.0998	0.0069	0.0031	0.006	0.02	0.0062	0.0073	0.1788
7	rs117254615	82201371	1.21	0.117675403133419	2.03	0.00346698247084361	0.0666265106143302	0.0263271951048357	0.1371	0.0799	0.0045	0.0019	0.0058	0.0029	0.0026	0.0184	0.1447	0.0041	0.0064	0.0048	0.0997	0.0089	0.0046	0.0032	0.0024	0.1361	0.1	0.0069	0.0031	0.0061	0.0201	0.0062	0.0073	0.1787
7	rs13438078	82202253	1.21	0.117675403133419	2.03	0.00346698247084361	0.06417429206638	0.027106308487739	0.137	0.0799	0.0045	0.0019	0.0058	0.0029	0.0026	0.0184	0.1448	0.0041	0.0064	0.0048	0.0997	0.0089	0.0046	0.0032	0.0024	0.136	0.1	0.0068	0.0031	0.0061	0.0201	0.0062	0.0073	0.1786
7	rs1968076	82202833	1.21	0.117675403133419	2.03	0.00346698247084361	0.0656187160542293	0.0262362397624773	0.1369	0.0799	0.0045	0.0019	0.0059	0.0029	0.0026	0.0185	0.1447	0.0041	0.0064	0.0048	0.0998	0.0089	0.0046	0.0032	0.0024	0.136	0.1001	0.0068	0.0031	0.0061	0.0201	0.0062	0.0073	0.1786
7	rs1120712	82217495	1.21	0.117675403133419	2.02	0.00416756038304513	0.0518404409528689	0.0118342623098004	0.1362	0.0792	0.0046	0.002	0.006	0.0028	0.0027	0.0187	0.1441	0.0045	0.0066	0.005	0.0992	0.0094	0.0045	0.0033	0.0024	0.136	0.1001	0.0067	0.0033	0.006	0.0202	0.0059	0.0076	0.1794
7	rs2057896	82222189	1.21	0.117675403133419	2.02	0.00416756038304513	0.0540227235390766	0.014868401034638	0.1359	0.0791	0.0046	0.0021	0.0061	0.0028	0.0028	0.0186	0.1439	0.0046	0.0066	0.0051	0.099	0.0097	0.0045	0.0034	0.0024	0.1358	0.0998	0.0068	0.0034	0.006	0.0202	0.0057	0.0075	0.1799
7	rs28482030	82222288	1.21	0.117675403133419	2.02	0.00416756038304513	0.0518236289451127	0.0132264445026222	0.1359	0.0791	0.0046	0.0021	0.006	0.0028	0.0028	0.0186	0.1439	0.0046	0.0066	0.0051	0.099	0.0098	0.0045	0.0034	0.0024	0.1359	0.0998	0.0068	0.0034	0.006	0.0202	0.0057	0.0075	0.1798
7	rs1034784	82224180	1.21	0.117675403133419	2.01	0.00498975991083376	0.0417148470653853	0.0145255103414137	0.1354	0.079	0.0047	0.0021	0.0059	0.0029	0.003	0.0183	0.1438	0.0047	0.0066	0.0053	0.099	0.0098	0.0046	0.0035	0.0027	0.1356	0.0993	0.0068	0.0035	0.006	0.02	0.0056	0.0074	0.1805
7	rs10267460	82227551	1.21	0.117675403133419	2	0.0059505870552649	0.0540400105047219	0.0298445901737931	0.1325	0.0778	0.0052	0.0026	0.006	0.003	0.0032	0.0173	0.1441	0.0047	0.0063	0.006	0.1002	0.0096	0.0045	0.0037	0.003	0.1359	0.0977	0.0066	0.0037	0.0065	0.0193	0.0057	0.0071	0.1839
7	rs17278657	82229179	1.2	0.134574322401564	2	0.0059505870552649	0.0770674082933491	0.0426802090410908	0.1323	0.078	0.0053	0.0028	0.006	0.0029	0.0031	0.0172	0.1439	0.0047	0.0062	0.006	0.1002	0.0096	0.0044	0.0037	0.003	0.1365	0.0971	0.0066	0.0038	0.0064	0.0188	0.0054	0.007	0.185
7	rs34582144	82229729	1.2	0.134574322401564	2	0.0059505870552649	0.0761540647765625	0.0423398292037379	0.1323	0.0779	0.0053	0.0028	0.006	0.0029	0.0031	0.0172	0.144	0.0047	0.0061	0.006	0.1003	0.0096	0.0044	0.0037	0.003	0.1365	0.0971	0.0066	0.0038	0.0064	0.0188	0.0054	0.007	0.1851
7	rs10249624	82230417	1.2	0.134574322401564	2	0.0059505870552649	0.0725707067640557	0.0393315022812754	0.1323	0.0779	0.0053	0.0028	0.006	0.0029	0.0031	0.0172	0.144	0.0047	0.0061	0.006	0.1003	0.0096	0.0044	0.0037	0.003	0.1365	0.0971	0.0066	0.0038	0.0064	0.0187	0.0054	0.007	0.1851
7	rs17156502	82233183	1.2	0.134574322401564	2	0.0059505870552649	0.0823534928700543	0.0438810977199951	0.1323	0.0779	0.0053	0.0028	0.006	0.0029	0.0031	0.0172	0.1441	0.0047	0.0061	0.006	0.1003	0.0096	0.0044	0.0037	0.003	0.1364	0.097	0.0066	0.0038	0.0064	0.0186	0.0054	0.007	0.1851
7	rs113922234	82239295	1.2	0.134574322401564	2	0.0059505870552649	0.108148588453195	0.0853618454965453	0.1323	0.0779	0.0053	0.0028	0.006	0.0029	0.0031	0.0172	0.1444	0.0047	0.0061	0.0059	0.1003	0.0095	0.0044	0.0037	0.003	0.1363	0.0968	0.0066	0.0038	0.0065	0.0185	0.0054	0.007	0.1853
7	rs74691168	82245990	1.2	0.134574322401564	1.99	0.00706868122889997	0.114227848125109	0.0943930257383542	0.1323	0.0778	0.0054	0.0028	0.0061	0.0029	0.0031	0.0171	0.1447	0.0048	0.0061	0.0059	0.1002	0.0095	0.0044	0.0037	0.003	0.1361	0.0967	0.0066	0.0038	0.0065	0.0185	0.0054	0.0071	0.1854
7	rs4732469	82247899	1.2	0.134574322401564	1.99	0.00706868122889997	0.11537826663582	0.103614121799262	0.1324	0.0778	0.0054	0.0028	0.0061	0.0029	0.0031	0.0171	0.1448	0.0048	0.0061	0.0059	0.1002	0.0095	0.0044	0.0037	0.003	0.1361	0.0967	0.0066	0.0038	0.0065	0.0185	0.0054	0.0071	0.1854
7	rs115145259	82278747	1.2	0.134574322401564	1.99	0.00706868122889997	0.105758224865632	0.0995284336681809	0.1325	0.0777	0.0054	0.0028	0.0061	0.0028	0.0031	0.017	0.1457	0.0048	0.0061	0.0059	0.1001	0.0095	0.0044	0.0037	0.003	0.1356	0.0963	0.0066	0.0038	0.0064	0.0184	0.0053	0.0071	0.1857
7	rs34029246	82279129	1.2	0.134574322401564	1.99	0.00706868122889997	0.111893002282894	0.1069284058188	0.1325	0.0777	0.0054	0.0028	0.0061	0.0028	0.0031	0.017	0.1457	0.0048	0.0061	0.0059	0.1001	0.0095	0.0044	0.0037	0.003	0.1356	0.0963	0.0066	0.0038	0.0064	0.0184	0.0053	0.0071	0.1857
7	rs11972976	82291676	1.2	0.134574322401564	1.99	0.00706868122889997	0.0669846087752095	0.053258562144801	0.133	0.0776	0.0052	0.003	0.0062	0.0029	0.0031	0.017	0.1459	0.0048	0.0063	0.0059	0.1003	0.0095	0.0044	0.0038	0.003	0.1351	0.0957	0.0067	0.0037	0.0062	0.0182	0.0053	0.0073	0.1859
7	rs67161799	82300582	1.2	0.134574322401564	1.98	0.00836435616900225	0.0636332519431698	0.0668939645962369	0.1332	0.0775	0.0052	0.0032	0.0061	0.0029	0.0031	0.0169	0.146	0.0048	0.0063	0.0058	0.1004	0.0095	0.0045	0.0038	0.003	0.1349	0.0954	0.0067	0.0037	0.0062	0.0181	0.0053	0.0073	0.1861
7	rs118022151	82305018	1.2	0.134574322401564	1.96	0.0115782121750397	0.0528558756883972	0.115388302334708	0.1336	0.0774	0.0052	0.0033	0.0062	0.0029	0.0032	0.0166	0.1462	0.005	0.0063	0.0057	0.1004	0.0095	0.0047	0.0039	0.0031	0.1346	0.0945	0.0068	0.0039	0.006	0.0179	0.0053	0.0075	0.1863
7	rs35695962	82316076	1.21	0.117675403133419	1.93	0.0183364304120797	0.0305141122911083	0.244878633616197	0.1351	0.0772	0.0051	0.0039	0.0063	0.0032	0.0035	0.0152	0.1471	0.0058	0.0066	0.0055	0.1004	0.0091	0.0052	0.0042	0.0033	0.1338	0.0909	0.007	0.0043	0.0053	0.017	0.0053	0.0083	0.1872
7	rs10229392	82328200	1.21	0.117675403133419	1.92	0.0212190116555535	0.0219592795393869	0.192826857139163	0.1349	0.0772	0.0051	0.0039	0.0065	0.0033	0.0035	0.0151	0.1469	0.0058	0.0066	0.0055	0.1003	0.0092	0.0052	0.0042	0.0033	0.1341	0.0909	0.007	0.0043	0.0052	0.0171	0.0053	0.0083	0.1872
7	rs12707515	82330156	1.21	0.117675403133419	1.92	0.0212190116555535	0.0224339801411519	0.20135387931566	0.1349	0.0772	0.0051	0.004	0.0065	0.0033	0.0035	0.0151	0.1469	0.0058	0.0066	0.0055	0.1002	0.0092	0.0052	0.0042	0.0033	0.1341	0.0909	0.007	0.0043	0.0052	0.0171	0.0053	0.0083	0.1872
7	rs7809846	82330813	1.21	0.117675403133419	1.92	0.0212190116555535	0.0222469509698076	0.201772997176456	0.1349	0.0772	0.0051	0.004	0.0065	0.0033	0.0035	0.0151	0.1469	0.0058	0.0066	0.0055	0.1002	0.0092	0.0052	0.0042	0.0033	0.1341	0.0909	0.007	0.0043	0.0052	0.0171	0.0053	0.0083	0.1873
7	rs2371208	82337859	1.21	0.117675403133419	1.92	0.0212190116555535	0.018103933232364	0.229079194451356	0.1347	0.0768	0.005	0.0039	0.0065	0.0033	0.0035	0.0152	0.1468	0.0058	0.0066	0.0055	0.1004	0.0091	0.0052	0.0042	0.0033	0.1343	0.0907	0.007	0.0043	0.0052	0.0172	0.0054	0.0083	0.1874
7	rs2214330	82342937	1.21	0.117675403133419	1.92	0.0212190116555535	0.0190362020262704	0.226134444403144	0.1349	0.0769	0.005	0.004	0.0065	0.0033	0.0035	0.0152	0.1467	0.0059	0.0066	0.0055	0.1	0.009	0.0051	0.0041	0.0033	0.1342	0.0906	0.007	0.0043	0.0053	0.0173	0.0054	0.0083	0.188
7	rs73157741	82344817	1.21	0.117675403133419	1.92	0.0212190116555535	0.0207732033773039	0.248572250592162	0.1349	0.0769	0.005	0.004	0.0066	0.0033	0.0036	0.0152	0.1465	0.0059	0.0066	0.0055	0.0999	0.009	0.0051	0.0041	0.0033	0.1342	0.0905	0.007	0.0043	0.0053	0.0173	0.0054	0.0083	0.1881
7	rs78152118	82344825	1.21	0.117675403133419	1.92	0.0212190116555535	0.020782077809218	0.248684452246424	0.1349	0.0769	0.005	0.004	0.0066	0.0033	0.0036	0.0152	0.1465	0.0059	0.0066	0.0055	0.0999	0.009	0.0051	0.0041	0.0033	0.1342	0.0905	0.007	0.0043	0.0053	0.0173	0.0054	0.0083	0.1881
7	rs10246264	82347290	1.21	0.117675403133419	1.92	0.0212190116555535	0.0236871057660045	0.300737207556742	0.1349	0.0769	0.005	0.004	0.0067	0.0033	0.0036	0.0152	0.1464	0.0059	0.0066	0.0055	0.0998	0.009	0.0051	0.0041	0.0033	0.1343	0.0903	0.007	0.0043	0.0054	0.0173	0.0054	0.0083	0.1882
7	rs34606289	82348011	1.21	0.117675403133419	1.92	0.0212190116555535	0.036633598800131	0.34483389775437	0.1349	0.0769	0.0049	0.004	0.0067	0.0033	0.0036	0.0152	0.1462	0.006	0.0066	0.0055	0.0997	0.009	0.0051	0.0041	0.0033	0.1343	0.0903	0.0071	0.0043	0.0053	0.0173	0.0054	0.0084	0.1882
7	rs76259647	82348731	1.21	0.117675403133419	1.92	0.0212190116555535	0.0470069910353619	0.359039301528281	0.135	0.077	0.0049	0.004	0.0069	0.0033	0.0036	0.0152	0.146	0.006	0.0065	0.0054	0.0997	0.009	0.0051	0.0041	0.0033	0.1342	0.0902	0.0072	0.0044	0.0054	0.0173	0.0054	0.0084	0.1881
7	rs12531097	82352715	1.21	0.117675403133419	1.92	0.0212190116555535	0.0479418283213281	0.267873511848278	0.1351	0.0771	0.0049	0.0039	0.0071	0.0033	0.0036	0.0151	0.1454	0.0061	0.0065	0.0054	0.0996	0.0089	0.005	0.004	0.0033	0.1343	0.09	0.0075	0.0044	0.0058	0.0174	0.0053	0.0085	0.1879
7	rs12707518	82354474	1.21	0.117675403133419	1.92	0.0212190116555535	0.0542650779100863	0.266037737420555	0.1351	0.077	0.0049	0.0039	0.0072	0.0033	0.0036	0.0152	0.1453	0.0062	0.0065	0.0054	0.0999	0.0089	0.0051	0.004	0.0033	0.1342	0.0899	0.0075	0.0044	0.0059	0.0175	0.0053	0.0085	0.1877
7	rs969015	82357284	1.21	0.117675403133419	1.91	0.0244682236684294	0.050407966161575	0.244208959014143	0.1351	0.077	0.0049	0.0039	0.0072	0.0033	0.0036	0.0152	0.1453	0.0062	0.0065	0.0053	0.1	0.0089	0.0051	0.004	0.0033	0.1341	0.0899	0.0075	0.0044	0.0059	0.0175	0.0053	0.0085	0.1877
7	rs2887978	82364168	1.21	0.117675403133419	1.91	0.0244682236684294	0.0711312645260974	0.362176333034778	0.1352	0.0769	0.0049	0.0039	0.0072	0.0033	0.0036	0.0152	0.1454	0.0062	0.0065	0.0053	0.1001	0.0089	0.0051	0.004	0.0033	0.1341	0.0897	0.0075	0.0044	0.0059	0.0175	0.0053	0.0085	0.1876
7	rs117830684	82370408	1.21	0.117675403133419	1.91	0.0244682236684294	0.0837275682592932	0.427924078160283	0.1352	0.0769	0.0048	0.0039	0.0072	0.0033	0.0036	0.0151	0.1454	0.0061	0.0065	0.0053	0.1001	0.0089	0.0051	0.004	0.0033	0.1341	0.0897	0.0075	0.0044	0.0059	0.0175	0.0053	0.0085	0.1876
7	rs10236324	82376124	1.21	0.117675403133419	1.91	0.0244682236684294	0.0205170364071149	0.694329003552401	0.1333	0.0762	0.0042	0.0039	0.0069	0.0036	0.0037	0.0118	0.1538	0.0055	0.0057	0.0041	0.0967	0.0077	0.0051	0.0042	0.0035	0.1357	0.0883	0.0081	0.0052	0.0057	0.0202	0.0048	0.0093	0.1881
7	rs7780196	82376952	1.2	0.134574322401564	1.9	0.0281172319502089	0.0143509662689106	0.40818317931713	0.1338	0.077	0.0041	0.0036	0.0068	0.004	0.0036	0.0109	0.1546	0.005	0.0055	0.004	0.0967	0.0075	0.0049	0.0041	0.0034	0.1349	0.09	0.0077	0.0053	0.0055	0.0209	0.0047	0.0096	0.1877
7	rs6953162	82378880	1.19	0.153209069243504	1.89	0.0322004798625665	0.00826395489102219	0.209897476102261	0.134	0.0773	0.0041	0.0035	0.0068	0.004	0.0035	0.0106	0.1557	0.0047	0.0054	0.0039	0.0966	0.0075	0.0048	0.0039	0.0033	0.1358	0.0892	0.0076	0.0055	0.0054	0.0209	0.0045	0.0096	0.1879
7	rs188527672	82384766	1.19	0.153209069243504	1.88	0.0367535648830228	0.0129876201171429	0.274098063617507	0.1341	0.0776	0.004	0.0035	0.0068	0.004	0.0035	0.0105	0.156	0.0046	0.0054	0.0039	0.0967	0.0075	0.0048	0.0038	0.0033	0.1357	0.0891	0.0077	0.0055	0.0054	0.021	0.0045	0.0096	0.1874
7	rs35172911	82390466	1.19	0.153209069243504	1.88	0.0367535648830228	0.0132280119330488	0.285154906800068	0.1341	0.078	0.004	0.0034	0.0067	0.004	0.0034	0.0105	0.1563	0.0045	0.0054	0.0038	0.0968	0.0075	0.0048	0.0038	0.0033	0.1356	0.089	0.0078	0.0056	0.0053	0.021	0.0045	0.0096	0.187
7	rs116957225	82395524	1.19	0.153209069243504	1.88	0.0367535648830228	0.0067297411125853	0.225155616494644	0.1342	0.0782	0.004	0.0034	0.0068	0.004	0.0034	0.0104	0.1566	0.0044	0.0054	0.0038	0.0969	0.0075	0.0048	0.0037	0.0033	0.1355	0.0891	0.0078	0.0056	0.0053	0.0211	0.0045	0.0096	0.1867
7	rs1157530	82395731	1.19	0.153209069243504	1.88	0.0367535648830228	0.00535126101421836	0.172364936005545	0.1342	0.0783	0.004	0.0034	0.0068	0.004	0.0034	0.0104	0.1566	0.0044	0.0054	0.0038	0.0969	0.0075	0.0048	0.0037	0.0033	0.1354	0.0891	0.0079	0.0056	0.0053	0.0211	0.0045	0.0096	0.1867
7	rs117829746	82405531	1.18	0.173671271070618	1.87	0.04181310425502	0.00490049642248356	0.155485078419996	0.1343	0.0781	0.004	0.0032	0.0068	0.004	0.0034	0.0105	0.1572	0.0043	0.0056	0.0038	0.097	0.0076	0.0048	0.0036	0.0031	0.1353	0.089	0.0079	0.0056	0.005	0.0212	0.0045	0.01	0.1863
7	rs78493889	82416917	1.18	0.173671271070618	1.87	0.04181310425502	0.00404963754285664	0.103614121799262	0.1341	0.078	0.004	0.0031	0.0068	0.0039	0.0034	0.0105	0.1577	0.0042	0.0056	0.0038	0.0969	0.0077	0.0048	0.0035	0.003	0.1353	0.0889	0.008	0.0057	0.0048	0.0214	0.0045	0.0104	0.1861
7	rs112147888	82424094	1.18	0.173671271070618	1.87	0.04181310425502	0.00322422351249221	0.0817318068571982	0.1341	0.0779	0.004	0.0031	0.0068	0.0039	0.0034	0.0105	0.1577	0.0042	0.0056	0.0038	0.0969	0.0077	0.0048	0.0035	0.003	0.1353	0.0889	0.008	0.0057	0.0048	0.0214	0.0045	0.0104	0.1861
7	rs79915357	82425722	1.18	0.173671271070618	1.86	0.047416592333268	0.00302149996687474	0.0766262266642241	0.1341	0.0779	0.004	0.0031	0.0068	0.0039	0.0034	0.0105	0.1577	0.0042	0.0056	0.0038	0.0969	0.0077	0.0048	0.0035	0.003	0.1353	0.0889	0.008	0.0057	0.0048	0.0214	0.0045	0.0104	0.1861
7	rs7784058	82426607	1.18	0.173671271070618	1.86	0.047416592333268	0.00328470668171674	0.0730110712971125	0.1341	0.0779	0.004	0.0031	0.0068	0.0039	0.0034	0.0105	0.1578	0.004	0.0056	0.0038	0.0969	0.0077	0.0048	0.0035	0.003	0.1353	0.0889	0.008	0.0057	0.0048	0.0214	0.0045	0.0104	0.1862
7	rs11771757	82429731	1.18	0.173671271070618	1.86	0.047416592333268	0.00395298383371006	0.069398192197637	0.1342	0.0779	0.004	0.0031	0.0068	0.0039	0.0034	0.0105	0.1579	0.004	0.0056	0.0038	0.097	0.0077	0.0048	0.0035	0.003	0.1353	0.089	0.008	0.0057	0.0048	0.0214	0.0045	0.0104	0.1861
7	rs76695509	82431682	1.18	0.173671271070618	1.85	0.0536022520271762	0.00419017853611733	0.0622695120060859	0.1342	0.0779	0.0039	0.0031	0.0068	0.0039	0.0034	0.0105	0.158	0.004	0.0056	0.0038	0.097	0.0077	0.0048	0.0035	0.0029	0.1353	0.0889	0.008	0.0057	0.0048	0.0215	0.0045	0.0105	0.1861
7	rs117535611	82449574	1.17	0.196050020118376	1.85	0.0536022520271762	0.00542189391528735	0.042283217594939	0.1346	0.0779	0.0038	0.0029	0.0069	0.0037	0.0033	0.0105	0.1587	0.0037	0.0055	0.0037	0.0972	0.0077	0.0049	0.0033	0.0026	0.1354	0.0895	0.0079	0.0057	0.0046	0.0218	0.0046	0.0107	0.1853
7	rs2715148	82450035	1.17	0.196050020118376	1.85	0.0536022520271762	0.00388790687769037	0.0234046407137424	0.1346	0.0779	0.0038	0.0028	0.0069	0.0037	0.0033	0.0105	0.1588	0.0037	0.0055	0.0037	0.0973	0.0078	0.0049	0.0033	0.0026	0.1354	0.0895	0.0079	0.0057	0.0046	0.0218	0.0046	0.0107	0.1852
7	rs2522833	82453708	1.17	0.196050020118376	1.85	0.0536022520271762	0.00404450455296503	0.0261000856280835	0.1347	0.078	0.0038	0.0028	0.0069	0.0036	0.0032	0.0104	0.1589	0.0037	0.0055	0.0037	0.0972	0.0078	0.0049	0.0033	0.0026	0.1354	0.0896	0.0079	0.0057	0.0046	0.0219	0.0046	0.0107	0.1852
7	rs73171307	82474373	1.17	0.196050020118376	1.85	0.0536022520271762	0.005428350896542	0.0339242677573713	0.1347	0.078	0.0037	0.0028	0.007	0.0036	0.0032	0.0104	0.1589	0.0037	0.0055	0.0037	0.0972	0.0079	0.0049	0.0032	0.0026	0.1354	0.0896	0.008	0.0056	0.0046	0.022	0.0046	0.0108	0.1849
7	rs117497704	82478626	1.17	0.196050020118376	1.85	0.0536022520271762	0.00547696924744575	0.033312189063451	0.1348	0.078	0.0037	0.0028	0.007	0.0036	0.0032	0.0104	0.1589	0.0037	0.0055	0.0037	0.0972	0.0079	0.0049	0.0032	0.0026	0.1354	0.0896	0.008	0.0056	0.0046	0.022	0.0046	0.0108	0.1849
7	rs12155403	82496242	1.17	0.196050020118376	1.85	0.0536022520271762	0.00730883695802603	0.0206063657619705	0.1349	0.0781	0.0037	0.0026	0.0071	0.0035	0.0031	0.0103	0.159	0.0036	0.0055	0.0038	0.0971	0.0079	0.0049	0.003	0.0026	0.1353	0.0895	0.0081	0.0056	0.0048	0.0223	0.0048	0.0112	0.1841
7	rs111726549	82502354	1.17	0.196050020118376	1.85	0.0536022520271762	0.00897868930364265	0.0240109040340978	0.135	0.078	0.0037	0.0026	0.0071	0.0035	0.0031	0.0103	0.159	0.0036	0.0055	0.0038	0.097	0.008	0.0049	0.0029	0.0026	0.1354	0.0895	0.0081	0.0055	0.0048	0.0223	0.0048	0.0112	0.1841
7	rs17282616	82516932	1.17	0.196050020118376	1.84	0.0604088827715036	0.0164072493876744	0.0239673541978909	0.1352	0.0779	0.0036	0.0026	0.0073	0.0036	0.0031	0.0104	0.1589	0.0036	0.0055	0.0039	0.0964	0.008	0.0049	0.0028	0.0026	0.1355	0.0892	0.0082	0.0055	0.0048	0.0225	0.0049	0.0116	0.1842
7	rs117940079	82517481	1.17	0.196050020118376	1.84	0.0604088827715036	0.016852344071992	0.0217549479529479	0.1352	0.0779	0.0036	0.0026	0.0073	0.0036	0.0031	0.0104	0.1589	0.0035	0.0055	0.004	0.0963	0.008	0.0048	0.0028	0.0026	0.1355	0.0892	0.0082	0.0055	0.0048	0.0226	0.005	0.0116	0.1843
7	rs73171356	82524238	1.17	0.196050020118376	1.84	0.0604088827715036	0.0173684641565892	0.0185919817495896	0.1352	0.0778	0.0036	0.0026	0.0073	0.0036	0.0031	0.0104	0.1589	0.0035	0.0055	0.004	0.0963	0.0079	0.0048	0.0027	0.0026	0.1356	0.0893	0.0082	0.0055	0.0048	0.0226	0.005	0.0116	0.1843
7	rs73171357	82524491	1.17	0.196050020118376	1.84	0.0604088827715036	0.0173606767907445	0.0184766326290751	0.1352	0.0778	0.0036	0.0026	0.0073	0.0036	0.0031	0.0104	0.1589	0.0035	0.0055	0.004	0.0963	0.0079	0.0048	0.0027	0.0026	0.1356	0.0893	0.0082	0.0055	0.0048	0.0226	0.005	0.0116	0.1843
7	rs75676448	82535131	1.17	0.196050020118376	1.85	0.0536022520271762	0.0175875507672033	0.0150760480584709	0.1353	0.0778	0.0036	0.0026	0.0072	0.0036	0.0031	0.0103	0.159	0.0035	0.0055	0.004	0.0963	0.0078	0.0048	0.0027	0.0026	0.1355	0.0893	0.0082	0.0055	0.0048	0.0226	0.005	0.0116	0.1845
7	rs17156851	82552605	1.17	0.196050020118376	1.85	0.0536022520271762	0.0165195802312426	0.0152152752707389	0.1353	0.0778	0.0036	0.0026	0.0072	0.0036	0.0031	0.0103	0.159	0.0034	0.0055	0.004	0.0964	0.0079	0.0048	0.0027	0.0025	0.1355	0.0894	0.0082	0.0054	0.0048	0.0226	0.005	0.0116	0.1844
7	rs62458560	82555357	1.17	0.196050020118376	1.86	0.047416592333268	0.0207643316887465	0.0151804088139187	0.1355	0.0778	0.0035	0.0025	0.0072	0.0036	0.003	0.0103	0.1591	0.0034	0.0055	0.004	0.0964	0.0079	0.0048	0.0027	0.0025	0.1354	0.0895	0.0082	0.0054	0.0048	0.0227	0.0051	0.0116	0.1845
7	rs113642007	82556842	1.17	0.196050020118376	1.86	0.047416592333268	0.0294645604174235	0.0154956374551599	0.1359	0.0779	0.0035	0.0024	0.0071	0.0035	0.003	0.0101	0.1592	0.0032	0.0055	0.004	0.0964	0.0079	0.0047	0.0026	0.0024	0.1352	0.0898	0.0081	0.0054	0.0048	0.0228	0.0052	0.0115	0.1845
7	rs9690648	82561324	1.16	0.220431575918666	1.86	0.047416592333268	0.0318777409153862	0.0209722724199734	0.1361	0.0779	0.0034	0.0024	0.0071	0.0035	0.003	0.01	0.1593	0.0031	0.0055	0.004	0.0964	0.0079	0.0047	0.0026	0.0024	0.1351	0.09	0.0081	0.0054	0.0048	0.0228	0.0052	0.0115	0.1846
7	rs6961446	82568079	1.16	0.220431575918666	1.86	0.047416592333268	0.0352202297069926	0.0172681254875055	0.1362	0.0778	0.0035	0.0024	0.0071	0.0035	0.0029	0.0101	0.1592	0.0031	0.0055	0.004	0.0961	0.0078	0.0047	0.0026	0.0024	0.1355	0.0891	0.008	0.0062	0.0047	0.0228	0.0053	0.0115	0.1848
7	rs79559424	82575996	1.16	0.220431575918666	1.86	0.047416592333268	0.0413532174276917	0.0147995039598228	0.136	0.0776	0.0035	0.0024	0.0072	0.0035	0.0033	0.0101	0.1595	0.0031	0.0055	0.0039	0.0961	0.0078	0.0046	0.0026	0.0024	0.135	0.0889	0.008	0.0062	0.0047	0.023	0.0052	0.0115	0.1851
7	rs976714	82581859	1.16	0.220431575918666	1.86	0.047416592333268	0.0409507518502585	0.0185534930673427	0.136	0.0776	0.0035	0.0024	0.0072	0.0035	0.0034	0.0101	0.1596	0.0031	0.0055	0.0039	0.0961	0.0078	0.0046	0.0026	0.0024	0.1349	0.0889	0.008	0.0061	0.0047	0.023	0.0052	0.0115	0.1853
7	rs10954696	82582846	1.16	0.220431575918666	1.86	0.047416592333268	0.0406649282638807	0.0198839116395791	0.136	0.0776	0.0035	0.0024	0.0072	0.0035	0.0034	0.0101	0.1596	0.0031	0.0055	0.0039	0.0961	0.0078	0.0046	0.0026	0.0024	0.1349	0.0889	0.008	0.0061	0.0047	0.023	0.0052	0.0115	0.1853
7	rs10487647	82583388	1.16	0.220431575918666	1.85	0.0536022520271762	0.0433913588179891	0.0227633017649062	0.1359	0.0776	0.0035	0.0024	0.0072	0.0035	0.0034	0.0101	0.1596	0.0031	0.0056	0.0039	0.0961	0.0078	0.0046	0.0026	0.0024	0.1349	0.0889	0.008	0.0061	0.0047	0.023	0.0052	0.0115	0.1853
7	rs10487648	82583609	1.16	0.220431575918666	1.85	0.0536022520271762	0.0444584349263224	0.0215062936658683	0.1359	0.0776	0.0035	0.0024	0.0072	0.0035	0.0034	0.0101	0.1596	0.0031	0.0056	0.0039	0.0961	0.0078	0.0046	0.0026	0.0024	0.1349	0.0889	0.008	0.0061	0.0047	0.023	0.0052	0.0115	0.1853
7	rs17518	82619682	1.16	0.220431575918666	1.85	0.0536022520271762	0.041976558521909	0.0137520216307888	0.1357	0.0777	0.0038	0.0024	0.0072	0.0037	0.0033	0.0103	0.1597	0.0032	0.0056	0.004	0.0957	0.0078	0.0047	0.0027	0.0024	0.1346	0.0884	0.0081	0.0063	0.0047	0.0229	0.0054	0.0115	0.1851
7	rs73161237	82631626	1.16	0.220431575918666	1.85	0.0536022520271762	0.0233571567545475	0.032504069343365	0.1362	0.0781	0.004	0.0024	0.0073	0.0038	0.0034	0.0103	0.1592	0.0039	0.0055	0.004	0.0954	0.0075	0.0047	0.0027	0.0026	0.1345	0.0881	0.0082	0.0065	0.0046	0.0229	0.0056	0.0111	0.1845
7	rs12113820	82636045	1.16	0.220431575918666	1.86	0.047416592333268	0.0180718398156544	0.0353723027871356	0.1362	0.0783	0.004	0.0025	0.007	0.0038	0.0033	0.0103	0.1591	0.004	0.0055	0.004	0.0954	0.0074	0.0047	0.0028	0.0026	0.1347	0.0881	0.0082	0.0065	0.0045	0.0229	0.0056	0.011	0.1846
7	rs41596	82642748	1.15	0.246899131395369	1.86	0.047416592333268	0.016829500634747	0.0336175881502314	0.1361	0.0784	0.004	0.0025	0.0069	0.0038	0.0033	0.0104	0.1591	0.004	0.0055	0.004	0.0953	0.0074	0.0047	0.0028	0.0026	0.1346	0.0881	0.0083	0.0066	0.0045	0.0229	0.0057	0.011	0.1847
7	rs17238334	82643613	1.15	0.246899131395369	1.86	0.047416592333268	0.0139160928833053	0.0271524720398265	0.1363	0.0784	0.004	0.0025	0.0069	0.0038	0.0033	0.0104	0.1592	0.0041	0.0054	0.004	0.0952	0.0073	0.0047	0.0028	0.0026	0.1345	0.0881	0.0083	0.0066	0.0045	0.0229	0.0057	0.0107	0.1846
7	rs117637810	82653032	1.15	0.246899131395369	1.85	0.0536022520271762	0.0116072935410847	0.0229334913064916	0.1366	0.0784	0.004	0.0025	0.0069	0.0038	0.0034	0.0104	0.1592	0.0041	0.0054	0.004	0.0952	0.0073	0.0047	0.0028	0.0027	0.1344	0.0881	0.0084	0.0066	0.0045	0.0229	0.0058	0.0103	0.1846
7	rs6979844	82669344	1.15	0.246899131395369	1.85	0.0536022520271762	0.0101403346348186	0.0336686125553273	0.1368	0.0784	0.004	0.0025	0.0069	0.0039	0.0034	0.0104	0.1593	0.0041	0.0053	0.004	0.0951	0.0073	0.0047	0.0029	0.0027	0.1344	0.0881	0.0084	0.0066	0.0045	0.0228	0.0059	0.01	0.1845
7	rs71557162	82688041	1.15	0.246899131395369	1.85	0.0536022520271762	0.00735774698763169	0.0266467087961266	0.1372	0.0783	0.0041	0.0025	0.0069	0.0038	0.0035	0.0104	0.1594	0.0042	0.0052	0.0041	0.0951	0.0072	0.0048	0.003	0.0028	0.1343	0.0881	0.0086	0.0065	0.0045	0.0227	0.006	0.0092	0.1846
7	rs116944415	82695951	1.15	0.246899131395369	1.85	0.0536022520271762	0.00770295637372898	0.0288389034516095	0.1372	0.0784	0.0041	0.0025	0.0069	0.0038	0.0035	0.0105	0.1595	0.0042	0.0052	0.0041	0.0949	0.0073	0.0047	0.003	0.0028	0.1341	0.0881	0.0086	0.0065	0.0043	0.0229	0.006	0.0092	0.1844
7	rs73163020	82699525	1.15	0.246899131395369	1.85	0.0536022520271762	0.00746044985639112	0.0266925020420461	0.1373	0.0784	0.0041	0.0025	0.007	0.0038	0.0035	0.0105	0.1596	0.0042	0.0052	0.0041	0.0949	0.0072	0.0047	0.003	0.0028	0.134	0.0881	0.0087	0.0065	0.0043	0.0228	0.0061	0.0091	0.1844
7	rs10260119	82711995	1.15	0.246899131395369	1.86	0.047416592333268	0.00762285882690053	0.0326548949177395	0.1374	0.0784	0.0041	0.0026	0.007	0.0038	0.0035	0.0105	0.1596	0.0043	0.0051	0.0041	0.0949	0.0072	0.0047	0.003	0.0028	0.134	0.0881	0.0087	0.0064	0.0043	0.0228	0.0061	0.0088	0.1845
7	rs12113907	82714451	1.15	0.246899131395369	1.86	0.047416592333268	0.00883681355350604	0.0324036979654317	0.1373	0.0785	0.0042	0.0026	0.007	0.0038	0.0035	0.0105	0.1595	0.0043	0.0052	0.0042	0.0949	0.0072	0.0048	0.003	0.0027	0.1342	0.0882	0.0088	0.0061	0.0042	0.0228	0.0062	0.0088	0.1844
7	rs35749850	82715845	1.15	0.246899131395369	1.86	0.047416592333268	0.00821049057261597	0.0271986725655142	0.1373	0.0784	0.0042	0.0026	0.0071	0.0038	0.0035	0.0105	0.1596	0.0043	0.0052	0.0042	0.0953	0.0072	0.0048	0.003	0.0027	0.1339	0.0882	0.0088	0.0061	0.0042	0.0228	0.0062	0.0088	0.1843
7	rs73170035	82719710	1.15	0.246899131395369	1.86	0.047416592333268	0.0057995997077776	0.0249785181636325	0.1374	0.0783	0.0044	0.0026	0.0071	0.0034	0.0036	0.0105	0.16	0.0046	0.0052	0.0044	0.0952	0.0071	0.0049	0.003	0.0027	0.1337	0.0886	0.0088	0.006	0.004	0.0226	0.0061	0.0088	0.1835
7	rs73170036	82721150	1.15	0.246899131395369	1.86	0.047416592333268	0.00707991633841387	0.0289815871108716	0.1374	0.0783	0.0045	0.0026	0.0072	0.0034	0.0036	0.0105	0.1601	0.0047	0.0052	0.0045	0.0952	0.0071	0.0049	0.003	0.0028	0.1335	0.0886	0.0088	0.006	0.004	0.0226	0.0061	0.0089	0.1833
7	rs6968252	82721832	1.15	0.246899131395369	1.86	0.047416592333268	0.00792547012115922	0.0478707019911049	0.1375	0.0784	0.0045	0.0026	0.0072	0.0034	0.0036	0.0105	0.1601	0.0047	0.0052	0.0045	0.0952	0.0071	0.0049	0.003	0.0028	0.1335	0.0886	0.0088	0.006	0.004	0.0226	0.0061	0.0089	0.1832
7	rs6960031	82728482	1.15	0.246899131395369	1.86	0.047416592333268	0.00660474642423749	0.0378110296705107	0.1377	0.0789	0.0045	0.0026	0.0071	0.0035	0.0038	0.0108	0.1597	0.0048	0.0052	0.0045	0.0952	0.0071	0.0047	0.0031	0.0028	0.133	0.0875	0.0088	0.006	0.0042	0.0225	0.006	0.0085	0.1843
7	rs117673812	82732963	1.15	0.246899131395369	1.86	0.047416592333268	0.00638574438081118	0.0259190677890828	0.1378	0.0789	0.0045	0.0026	0.0071	0.0035	0.0038	0.0108	0.1597	0.0048	0.0052	0.0045	0.0952	0.0071	0.0047	0.0031	0.0028	0.1329	0.0875	0.0089	0.006	0.0041	0.0225	0.006	0.0086	0.1842
7	rs79109119	82734584	1.15	0.246899131395369	1.86	0.047416592333268	0.00590231073951043	0.0235339310116853	0.1378	0.0789	0.0045	0.0026	0.0071	0.0034	0.0038	0.0108	0.1597	0.0048	0.0052	0.0045	0.0952	0.0071	0.0047	0.0031	0.0028	0.1329	0.0875	0.0088	0.006	0.0041	0.0226	0.006	0.0086	0.1843
7	rs12707557	82734690	1.15	0.246899131395369	1.85	0.0536022520271762	0.00592993716546568	0.0237068472391065	0.1378	0.0789	0.0045	0.0026	0.0071	0.0034	0.0038	0.0108	0.1597	0.0048	0.0052	0.0045	0.0952	0.0071	0.0047	0.0031	0.0028	0.1329	0.0875	0.0088	0.006	0.0041	0.0226	0.006	0.0086	0.1843
7	rs10257629	82738956	1.15	0.246899131395369	1.87	0.04181310425502	0.00431829866782095	0.0259642663958041	0.1387	0.0785	0.0045	0.0026	0.007	0.0034	0.0039	0.0112	0.1598	0.0048	0.0055	0.0045	0.0942	0.0071	0.005	0.0031	0.003	0.1321	0.0879	0.009	0.0061	0.0042	0.0228	0.0061	0.0087	0.1833
7	rs7786374	82739669	1.15	0.246899131395369	1.87	0.04181310425502	0.00417174690062633	0.0197250652650028	0.1388	0.0785	0.0045	0.0026	0.007	0.0034	0.0039	0.0112	0.1598	0.0048	0.0055	0.0045	0.0942	0.0072	0.005	0.0031	0.003	0.1321	0.0879	0.009	0.0061	0.0042	0.0228	0.0061	0.0087	0.1833
7	rs57032262	82744365	1.15	0.246899131395369	1.88	0.0367535648830228	0.0038581578321933	0.0196458742101853	0.1388	0.0785	0.0045	0.0025	0.007	0.0034	0.0039	0.0113	0.1599	0.0048	0.0055	0.0045	0.0941	0.0071	0.0051	0.0031	0.003	0.1322	0.0877	0.0089	0.0061	0.0042	0.0228	0.0061	0.0087	0.1831
7	rs34959723	82747147	1.15	0.246899131395369	1.88	0.0367535648830228	0.0039883791866626	0.0151107951997655	0.139	0.0786	0.0044	0.0025	0.007	0.0034	0.0038	0.0113	0.1599	0.0048	0.0056	0.0045	0.0942	0.0071	0.0051	0.0032	0.003	0.1321	0.0877	0.0089	0.0061	0.0042	0.0228	0.0062	0.0087	0.1829
7	rs10441424	82752714	1.15	0.246899131395369	1.88	0.0367535648830228	0.00338156747299852	0.0052617763805196	0.1391	0.0785	0.0044	0.0025	0.0069	0.0034	0.0038	0.0113	0.1599	0.0048	0.0056	0.0046	0.0943	0.0071	0.0051	0.0032	0.003	0.132	0.0876	0.0089	0.0062	0.0042	0.0229	0.0062	0.0087	0.1826
7	rs73180559	82760550	1.16	0.220431575918666	1.89	0.0322004798625665	0.00212689185077589	0.00486667048531874	0.1397	0.078	0.0045	0.0026	0.007	0.0033	0.0037	0.0118	0.1618	0.0048	0.0057	0.005	0.0952	0.0072	0.0052	0.0034	0.0027	0.1324	0.0861	0.0089	0.0063	0.0042	0.0233	0.0062	0.0086	0.1794
7	rs34340061	82760803	1.15	0.246899131395369	1.89	0.0322004798625665	0.00185877607938956	0.00158367166221767	0.1396	0.0768	0.0045	0.0026	0.007	0.0034	0.0035	0.0119	0.1623	0.0046	0.0058	0.0054	0.0954	0.0072	0.0052	0.0034	0.0026	0.1325	0.0863	0.0089	0.0063	0.0042	0.0237	0.0063	0.0086	0.1787
7	rs2877	82764425	1.14	0.275532638758866	1.89	0.0322004798625665	0.0119932624801918	0.011257299455546	0.1397	0.0762	0.0047	0.0024	0.0066	0.0029	0.0027	0.0127	0.167	0.004	0.0062	0.0061	0.0949	0.0073	0.0051	0.0035	0.0021	0.1313	0.087	0.009	0.0061	0.0039	0.0246	0.0063	0.0088	0.1757
7	rs2158654	82766601	1.14	0.275532638758866	1.9	0.0281172319502089	0.0193967654806096	0.010665811130143	0.1398	0.0763	0.0046	0.0024	0.0065	0.0027	0.0026	0.0127	0.1678	0.004	0.0062	0.0061	0.0949	0.0072	0.0051	0.0035	0.0021	0.1312	0.087	0.009	0.0062	0.0039	0.0247	0.0062	0.0088	0.1751
7	rs4732500	82771300	1.14	0.275532638758866	1.9	0.0281172319502089	0.0186723304943188	0.0147651151954679	0.1398	0.0762	0.0046	0.0024	0.0066	0.0027	0.0026	0.0127	0.1677	0.004	0.0063	0.0062	0.095	0.0073	0.0051	0.0035	0.0021	0.1313	0.087	0.009	0.0061	0.0039	0.0247	0.0062	0.0088	0.1749
7	rs7783351	82771484	1.14	0.275532638758866	1.9	0.0281172319502089	0.0188701715272624	0.015672154040168	0.1398	0.0762	0.0047	0.0024	0.0065	0.0027	0.0026	0.0127	0.1677	0.004	0.0063	0.0062	0.095	0.0073	0.0051	0.0035	0.0021	0.1313	0.087	0.009	0.0061	0.0039	0.0247	0.0062	0.0088	0.1749
7	rs146254700	82779355	1.14	0.275532638758866	1.88	0.0367535648830228	0.0204029490002265	0.0180946713218615	0.1403	0.0761	0.0047	0.0024	0.0066	0.0028	0.0026	0.0128	0.1677	0.0039	0.0062	0.0062	0.0951	0.0072	0.0051	0.0034	0.0021	0.1313	0.0868	0.009	0.0061	0.0039	0.0247	0.0062	0.0089	0.1746
7	rs78684560	82779559	1.14	0.275532638758866	1.88	0.0367535648830228	0.0204906676227931	0.0189790100433625	0.1403	0.0761	0.0047	0.0024	0.0066	0.0028	0.0026	0.0128	0.1677	0.0039	0.0062	0.0062	0.0952	0.0072	0.0051	0.0034	0.0021	0.1313	0.0868	0.009	0.0061	0.0039	0.0247	0.0062	0.0089	0.1746
7	rs6979718	82782043	1.14	0.275532638758866	1.88	0.0367535648830228	0.0209066081571323	0.0321034439921945	0.1404	0.0763	0.0048	0.0024	0.0066	0.0028	0.0026	0.0128	0.1677	0.0039	0.0062	0.0062	0.0952	0.0072	0.0051	0.0034	0.0021	0.1313	0.0868	0.0089	0.0061	0.0039	0.0246	0.0063	0.0089	0.1745
7	rs7807790	82783846	1.14	0.275532638758866	1.88	0.0367535648830228	0.0235314219285327	0.0382967962738391	0.1404	0.0763	0.0048	0.0024	0.0067	0.0028	0.0025	0.0128	0.1677	0.004	0.0062	0.0064	0.0953	0.0073	0.0051	0.0034	0.002	0.1314	0.0868	0.0089	0.0061	0.0039	0.0245	0.0061	0.009	0.1743
7	rs77721383	82784832	1.14	0.275532638758866	1.88	0.0367535648830228	0.0232703724887023	0.027662709084856	0.1403	0.0765	0.0048	0.0023	0.0065	0.0028	0.0025	0.0129	0.1677	0.004	0.0062	0.0064	0.0953	0.0073	0.0051	0.0033	0.002	0.1314	0.087	0.0089	0.006	0.0038	0.0245	0.0059	0.0091	0.1745
7	rs61741659	82785097	1.14	0.275532638758866	1.88	0.0367535648830228	0.0229732211717573	0.0283656717039014	0.1402	0.0765	0.0048	0.0023	0.0065	0.0028	0.0025	0.0129	0.1678	0.004	0.0062	0.0064	0.0953	0.0073	0.0051	0.0033	0.002	0.1314	0.087	0.0089	0.006	0.0038	0.0245	0.0059	0.0091	0.1746
7	rs61741653	82785099	1.14	0.275532638758866	1.87	0.04181310425502	0.0229732211717573	0.0284128298896512	0.1402	0.0765	0.0048	0.0023	0.0065	0.0028	0.0025	0.0129	0.1678	0.004	0.0062	0.0064	0.0953	0.0073	0.0051	0.0033	0.002	0.1314	0.087	0.0089	0.006	0.0038	0.0245	0.0059	0.0091	0.1746
7	rs61738783	82785304	1.14	0.275532638758866	1.87	0.04181310425502	0.0228019386032808	0.0259190677890828	0.1402	0.0765	0.0048	0.0023	0.0065	0.0028	0.0025	0.0129	0.1678	0.004	0.0062	0.0064	0.0953	0.0073	0.0051	0.0033	0.002	0.1314	0.087	0.0089	0.006	0.0038	0.0245	0.0059	0.0091	0.1746
7	rs4361713	82789419	1.13	0.306408690300974	1.86	0.047416592333268	0.0223777529626942	0.0192130934442675	0.14	0.0765	0.0047	0.0023	0.0065	0.0028	0.0025	0.0129	0.1678	0.004	0.0062	0.0063	0.0953	0.0073	0.0051	0.0033	0.002	0.1315	0.087	0.0089	0.006	0.0038	0.0245	0.0059	0.0092	0.1746
7	rs3923668	82792491	1.13	0.306408690300974	1.87	0.04181310425502	0.0208087175695412	0.0106366640117926	0.14	0.0766	0.0047	0.0023	0.0066	0.0028	0.0025	0.0129	0.1679	0.0039	0.0062	0.0061	0.0955	0.0073	0.005	0.0033	0.002	0.1315	0.087	0.0089	0.006	0.0038	0.0245	0.0059	0.0091	0.1745
7	rs76628349	82793163	1.13	0.306408690300974	1.87	0.04181310425502	0.0208887851356474	0.0091233460804606	0.14	0.0766	0.0047	0.0023	0.0066	0.0028	0.0025	0.013	0.1679	0.0038	0.0062	0.0061	0.0956	0.0073	0.005	0.0033	0.002	0.1316	0.087	0.0089	0.006	0.0038	0.0245	0.0059	0.0091	0.1745
7	rs62458621	82798862	1.13	0.306408690300974	1.87	0.04181310425502	0.0221352741210963	0.00758207710751396	0.14	0.0767	0.0047	0.0023	0.0065	0.0028	0.0025	0.0131	0.168	0.0036	0.0062	0.0059	0.0961	0.0072	0.005	0.0032	0.002	0.1314	0.087	0.0089	0.0059	0.0037	0.0247	0.0059	0.0091	0.1743
7	rs11770666	82803269	1.13	0.306408690300974	1.87	0.04181310425502	0.0239121934954243	0.00782867581540536	0.1399	0.0768	0.0047	0.0023	0.0065	0.0028	0.0025	0.0131	0.1682	0.0035	0.0063	0.0059	0.0964	0.0072	0.005	0.0031	0.002	0.1314	0.087	0.009	0.0059	0.0037	0.0247	0.0059	0.0091	0.174
7	rs117726018	82806132	1.13	0.306408690300974	1.87	0.04181310425502	0.0240400929336937	0.00746032185224715	0.1399	0.0769	0.0047	0.0023	0.0065	0.0028	0.0025	0.0131	0.1682	0.0035	0.0062	0.0058	0.0966	0.0072	0.0049	0.0031	0.002	0.1315	0.087	0.009	0.0058	0.0037	0.0248	0.0059	0.0091	0.1738
7	rs10240981	82821213	1.13	0.306408690300974	1.87	0.04181310425502	0.0243669606818406	0.00915028632356226	0.14	0.0771	0.0047	0.0024	0.0064	0.0029	0.0025	0.0132	0.1683	0.0033	0.0062	0.0056	0.0972	0.0071	0.0049	0.003	0.002	0.1317	0.0869	0.009	0.0057	0.0037	0.0249	0.0059	0.0092	0.173
7	rs2189092	82842997	1.12	0.339600448506511	1.87	0.04181310425502	0.0179279336466576	0.0312104434218983	0.1409	0.0772	0.0045	0.0024	0.0062	0.003	0.0025	0.0134	0.1684	0.0032	0.0061	0.0052	0.0986	0.0069	0.0053	0.0026	0.0019	0.133	0.0865	0.0091	0.0057	0.0038	0.0252	0.0057	0.0089	0.1708
7	rs2189091	82843073	1.12	0.339600448506511	1.87	0.04181310425502	0.0180157763854573	0.0318542192161454	0.1409	0.0772	0.0045	0.0024	0.0062	0.003	0.0025	0.0134	0.1684	0.0032	0.0061	0.0052	0.0986	0.0069	0.0053	0.0026	0.0019	0.133	0.0865	0.0091	0.0057	0.0038	0.0252	0.0057	0.0089	0.1708
7	rs117083153	82845313	1.12	0.339600448506511	1.87	0.04181310425502	0.0173140062951478	0.0214649851891866	0.1409	0.0773	0.0045	0.0024	0.0062	0.003	0.0025	0.0134	0.1684	0.0032	0.0061	0.0051	0.0987	0.0068	0.0053	0.0026	0.0019	0.133	0.0864	0.0092	0.0056	0.0038	0.0252	0.0057	0.0089	0.1708
7	rs73375016	82847679	1.12	0.339600448506511	1.87	0.04181310425502	0.0166173898660925	0.0270601819196288	0.1409	0.0773	0.0045	0.0024	0.0062	0.003	0.0025	0.0134	0.1685	0.0032	0.006	0.0051	0.0987	0.0068	0.0053	0.0026	0.0019	0.133	0.0864	0.0092	0.0057	0.0038	0.0252	0.0057	0.0089	0.1707
7	rs34064962	82868485	1.12	0.339600448506511	1.87	0.04181310425502	0.0134008194203057	0.0275231106336827	0.1406	0.0777	0.0045	0.0023	0.0063	0.003	0.0025	0.0135	0.1686	0.0033	0.0059	0.0051	0.099	0.0068	0.0052	0.0027	0.002	0.1327	0.0863	0.0092	0.0057	0.0039	0.0252	0.0057	0.0089	0.1704
7	rs80130582	82872712	1.12	0.339600448506511	1.88	0.0367535648830228	0.0129562337784744	0.0302319339430998	0.1405	0.0777	0.0045	0.0023	0.0063	0.003	0.0025	0.0136	0.1687	0.0033	0.0059	0.0051	0.0991	0.0068	0.0052	0.0027	0.002	0.1327	0.0863	0.0093	0.0057	0.0039	0.0251	0.0057	0.0089	0.1703
7	rs117522740	82882859	1.12	0.339600448506511	1.88	0.0367535648830228	0.0114864621159504	0.0339242677573713	0.1402	0.0779	0.0045	0.0023	0.0064	0.003	0.0025	0.0137	0.1687	0.0034	0.0058	0.0051	0.0993	0.0068	0.0052	0.0028	0.002	0.1324	0.0862	0.0094	0.0058	0.004	0.0251	0.0057	0.0089	0.1699
7	rs17216414	82887067	1.12	0.339600448506511	1.88	0.0367535648830228	0.0110070081720388	0.0377572290299167	0.14	0.0781	0.0045	0.0023	0.0064	0.003	0.0025	0.0138	0.1688	0.0035	0.0058	0.0051	0.0994	0.0068	0.0052	0.0028	0.002	0.1322	0.0862	0.0094	0.0059	0.004	0.0251	0.0057	0.0089	0.1696
7	rs17148189	82888826	1.12	0.339600448506511	1.89	0.0322004798625665	0.0108304664828635	0.0342322255786851	0.14	0.0781	0.0044	0.0023	0.0064	0.003	0.0025	0.0138	0.1689	0.0035	0.0058	0.0051	0.0994	0.0067	0.0052	0.0028	0.002	0.1322	0.0862	0.0094	0.0058	0.004	0.0251	0.0057	0.0089	0.1696
7	rs117632893	82900741	1.12	0.339600448506511	1.89	0.0322004798625665	0.0097344322433646	0.0348001270654683	0.1399	0.0782	0.0044	0.0023	0.0064	0.003	0.0026	0.0139	0.169	0.0035	0.0058	0.0051	0.0995	0.0067	0.0053	0.0028	0.002	0.132	0.0861	0.0094	0.0059	0.004	0.0251	0.0057	0.0089	0.1694
7	rs2709873	82914448	1.12	0.339600448506511	1.89	0.0322004798625665	0.00924815136963388	0.038894318141909	0.1396	0.0784	0.0044	0.0023	0.0064	0.0031	0.0026	0.014	0.1691	0.0035	0.0057	0.0051	0.0996	0.0067	0.0054	0.0029	0.0021	0.1318	0.086	0.0094	0.0059	0.0041	0.0251	0.0057	0.0089	0.1692
7	rs117075763	82915975	1.12	0.339600448506511	1.89	0.0322004798625665	0.00878054357229002	0.0335665993151485	0.1396	0.0784	0.0043	0.0023	0.0064	0.0031	0.0026	0.014	0.1692	0.0035	0.0057	0.0051	0.0996	0.0067	0.0055	0.0029	0.0021	0.1318	0.086	0.0094	0.0059	0.0041	0.0251	0.0057	0.0089	0.1691
7	rs2214355	82919330	1.12	0.339600448506511	1.9	0.0281172319502089	0.00842141175666698	0.0665491994679272	0.1395	0.0785	0.0043	0.0023	0.0064	0.0031	0.0026	0.0141	0.1693	0.0035	0.0056	0.0052	0.0996	0.0067	0.0055	0.003	0.0021	0.1317	0.0859	0.0094	0.006	0.0042	0.025	0.0057	0.0088	0.169
7	rs17157398	82925374	1.12	0.339600448506511	1.9	0.0281172319502089	0.00880864435767061	0.0960662935999257	0.1391	0.0786	0.0043	0.0023	0.0064	0.0031	0.0027	0.0144	0.1695	0.0036	0.0054	0.0052	0.1002	0.0067	0.0057	0.0031	0.0022	0.1315	0.0864	0.0095	0.0062	0.0042	0.025	0.0057	0.0086	0.1677
7	rs2522342	82926427	1.12	0.339600448506511	1.93	0.0183364304120797	0.00898344814496023	0.108014202389962	0.1391	0.0786	0.0043	0.0023	0.0064	0.0031	0.0027	0.0144	0.1695	0.0036	0.0054	0.0052	0.1002	0.0067	0.0057	0.0031	0.0022	0.1315	0.0864	0.0095	0.0062	0.0042	0.025	0.0057	0.0085	0.1677
7	rs74441869	82930244	1.12	0.339600448506511	1.93	0.0183364304120797	0.00879458542012598	0.107095176384412	0.139	0.0786	0.0043	0.0023	0.0064	0.0031	0.0027	0.0144	0.1696	0.0036	0.0054	0.0052	0.1003	0.0067	0.0057	0.0031	0.0022	0.1315	0.0863	0.0095	0.0062	0.0042	0.025	0.0057	0.0085	0.1676
7	rs117921257	82930702	1.12	0.339600448506511	1.93	0.0183364304120797	0.00875251109412635	0.105183376293743	0.139	0.0786	0.0043	0.0023	0.0063	0.0031	0.0027	0.0144	0.1696	0.0036	0.0054	0.0052	0.1004	0.0067	0.0057	0.0031	0.0022	0.1316	0.0863	0.0095	0.0062	0.0042	0.025	0.0058	0.0085	0.1676
7	rs2522333	82932149	1.12	0.339600448506511	1.93	0.0183364304120797	0.00964369499931903	0.110029809857906	0.1389	0.0785	0.0043	0.0023	0.0063	0.0031	0.0027	0.0144	0.1697	0.0036	0.0054	0.0052	0.1005	0.0067	0.0057	0.0031	0.0022	0.1316	0.0861	0.0096	0.0062	0.0042	0.025	0.0058	0.0085	0.1674
7	rs55785951	82932791	1.11	0.375177619549844	1.92	0.0212190116555535	0.00884621850561981	0.142284369371962	0.1384	0.0783	0.0042	0.0023	0.0062	0.003	0.0027	0.015	0.1693	0.0037	0.0052	0.0053	0.1013	0.0065	0.0057	0.0029	0.0021	0.1319	0.0869	0.0096	0.0063	0.0044	0.0251	0.0058	0.0084	0.1667
7	rs17290837	82932878	1.11	0.375177619549844	1.91	0.0244682236684294	0.00897393237982793	0.153859779379064	0.1383	0.0783	0.0042	0.0022	0.0062	0.003	0.0027	0.015	0.1693	0.0037	0.0051	0.0053	0.1014	0.0064	0.0057	0.0029	0.0021	0.1319	0.087	0.0096	0.0063	0.0044	0.0252	0.0058	0.0084	0.1667
7	rs2522327	82935859	1.11	0.375177619549844	1.91	0.0244682236684294	0.0103984450347706	0.17976918329865	0.1382	0.078	0.0042	0.0022	0.0061	0.0029	0.0028	0.0151	0.1693	0.0038	0.0051	0.0054	0.1016	0.0063	0.0057	0.0029	0.0021	0.132	0.0872	0.0096	0.0063	0.0044	0.0252	0.0058	0.0084	0.1666
7	rs4728530	82948338	1.11	0.375177619549844	1.91	0.0244682236684294	0.0114979290107522	0.196139671571806	0.1381	0.0785	0.0041	0.0022	0.0061	0.0029	0.0027	0.0151	0.1689	0.0037	0.0051	0.0054	0.1024	0.0063	0.0057	0.0028	0.0021	0.1313	0.0877	0.0096	0.0062	0.0044	0.0251	0.0058	0.0082	0.1667
7	rs73709839	82955516	1.11	0.375177619549844	1.91	0.0244682236684294	0.0116477818402406	0.206085717253098	0.1373	0.0782	0.0041	0.0022	0.006	0.0028	0.0026	0.0153	0.169	0.0037	0.0049	0.0055	0.103	0.0062	0.0057	0.0026	0.002	0.1319	0.0881	0.0095	0.0062	0.0043	0.0251	0.0058	0.0083	0.1667
7	rs77158797	82955799	1.11	0.375177619549844	1.91	0.0244682236684294	0.0113211552201709	0.196139671571806	0.1373	0.0781	0.0041	0.0022	0.006	0.0028	0.0026	0.0153	0.169	0.0037	0.0049	0.0055	0.1031	0.0062	0.0057	0.0026	0.002	0.1319	0.0882	0.0095	0.0062	0.0043	0.0251	0.0058	0.0083	0.1667
7	rs17157469	82960173	1.11	0.375177619549844	1.91	0.0244682236684294	0.0111576421689518	0.22875138966079	0.1372	0.0783	0.0041	0.0021	0.006	0.0028	0.0025	0.0155	0.1685	0.0037	0.0049	0.0054	0.1031	0.0062	0.0056	0.0025	0.002	0.1322	0.0886	0.0095	0.0062	0.0043	0.0251	0.0057	0.0084	0.1666
7	rs17211511	82964148	1.11	0.375177619549844	1.9	0.0281172319502089	0.0116362029607161	0.168112418281161	0.1374	0.0782	0.0041	0.0021	0.006	0.0028	0.0024	0.0157	0.168	0.0037	0.0049	0.0053	0.1035	0.0062	0.0055	0.0024	0.002	0.1323	0.0889	0.0094	0.0062	0.0041	0.025	0.0057	0.0086	0.1666
7	rs2371667	82965322	1.11	0.375177619549844	1.9	0.0281172319502089	0.0204467742253716	0.17206704779392	0.1376	0.0782	0.0041	0.0021	0.006	0.0027	0.0024	0.0157	0.1679	0.0037	0.0049	0.0053	0.1036	0.0062	0.0055	0.0024	0.002	0.1324	0.0889	0.0094	0.0062	0.0038	0.025	0.0057	0.0087	0.1667
7	rs7789583	82965793	1.11	0.375177619549844	1.9	0.0281172319502089	0.0179438817177246	0.160784872734272	0.1375	0.0782	0.0041	0.0021	0.006	0.0027	0.0024	0.0157	0.1679	0.0037	0.0049	0.0053	0.1036	0.0062	0.0055	0.0024	0.002	0.1324	0.0889	0.0094	0.0062	0.0038	0.025	0.0057	0.0086	0.1667
7	rs17157493	82967869	1.11	0.375177619549844	1.89	0.0322004798625665	0.0179837972602548	0.159140027848149	0.1353	0.0778	0.0041	0.0022	0.006	0.0028	0.0025	0.0163	0.1691	0.0037	0.0049	0.0053	0.1037	0.006	0.0056	0.0024	0.0022	0.1312	0.0903	0.0095	0.0063	0.0039	0.0248	0.0057	0.0089	0.167
7	rs2722998	82978643	1.1	0.413206464175836	1.89	0.0322004798625665	0.0206404158525328	0.174255717762222	0.1319	0.0787	0.0039	0.0021	0.0059	0.0027	0.0025	0.0164	0.1691	0.0035	0.0049	0.005	0.104	0.0056	0.0055	0.0024	0.0027	0.1305	0.0922	0.0091	0.0063	0.004	0.0245	0.0057	0.0092	0.1689
7	rs75297438	82979218	1.1	0.413206464175836	1.88	0.0367535648830228	0.0181601968661478	0.1665395885509	0.1318	0.0787	0.0039	0.0021	0.0058	0.0026	0.0024	0.0164	0.1691	0.0035	0.0049	0.005	0.1039	0.0056	0.0055	0.0024	0.0028	0.1306	0.0922	0.0091	0.0063	0.004	0.0245	0.0056	0.0092	0.169
7	rs74836266	82986490	1.09	0.453749840114468	1.88	0.0367535648830228	0.0207377330787716	0.158753877071578	0.1314	0.079	0.0038	0.0021	0.0058	0.0026	0.0024	0.0164	0.1692	0.0035	0.0049	0.0049	0.1035	0.0056	0.0057	0.0024	0.0028	0.1308	0.0922	0.0091	0.0062	0.004	0.0246	0.0057	0.0092	0.1695
7	rs76683579	82992311	1.09	0.453749840114468	1.88	0.0367535648830228	0.0212022787902954	0.165755119893042	0.1313	0.079	0.0038	0.0021	0.0058	0.0025	0.0024	0.0164	0.1692	0.0035	0.0049	0.0049	0.1035	0.0056	0.0057	0.0024	0.0028	0.1309	0.0923	0.0091	0.0062	0.004	0.0246	0.0057	0.0092	0.1696
7	rs80279872	82992793	1.09	0.453749840114468	1.88	0.0367535648830228	0.0215920663888381	0.155772527731071	0.1313	0.079	0.0038	0.0021	0.0058	0.0025	0.0024	0.0164	0.1693	0.0035	0.0049	0.0049	0.1035	0.0056	0.0057	0.0024	0.0028	0.1309	0.0922	0.0091	0.0062	0.004	0.0246	0.0056	0.0092	0.1695
7	rs2247532	82997589	1.09	0.453749840114468	1.88	0.0367535648830228	0.0257994583834446	0.225699239170223	0.1313	0.0791	0.0037	0.0021	0.0058	0.0025	0.0024	0.0164	0.1695	0.0035	0.0049	0.0049	0.1036	0.0056	0.0054	0.0024	0.0028	0.1311	0.0923	0.0091	0.0062	0.0038	0.0246	0.0055	0.0092	0.1697
7	rs2723028	82999141	1.09	0.453749840114468	1.88	0.0367535648830228	0.0308658092884581	0.245548891923571	0.1315	0.0796	0.0037	0.0021	0.0058	0.0024	0.0023	0.0165	0.1694	0.0036	0.0049	0.0049	0.104	0.0056	0.0054	0.0024	0.0028	0.1306	0.0921	0.009	0.0062	0.0038	0.0247	0.0054	0.0093	0.1693
7	rs73709852	82999689	1.09	0.453749840114468	1.88	0.0367535648830228	0.0293507997051211	0.253750074403435	0.1317	0.0795	0.0037	0.0021	0.0058	0.0024	0.0023	0.0165	0.1692	0.0036	0.0049	0.0049	0.104	0.0056	0.0054	0.0025	0.0028	0.1308	0.0921	0.009	0.0062	0.0038	0.0246	0.0054	0.0093	0.1692
7	rs79929051	82999692	1.09	0.453749840114468	1.88	0.0367535648830228	0.0294873498355278	0.25578533317104	0.1317	0.0795	0.0037	0.0021	0.0058	0.0024	0.0023	0.0165	0.1692	0.0036	0.0049	0.0049	0.104	0.0056	0.0054	0.0025	0.0028	0.1308	0.0921	0.009	0.0062	0.0038	0.0246	0.0054	0.0093	0.1692
7	rs117260014	83008476	1.09	0.453749840114468	1.88	0.0367535648830228	0.0188618977915274	0.232475394744211	0.1315	0.0793	0.0037	0.0023	0.0056	0.0026	0.0024	0.0163	0.1691	0.0036	0.005	0.0048	0.1031	0.0057	0.0053	0.003	0.0029	0.1307	0.0922	0.009	0.0062	0.0038	0.025	0.0053	0.0094	0.1697
7	rs56921187	83022451	1.09	0.453749840114468	1.87	0.04181310425502	0.0211213434339871	0.283867794437624	0.1314	0.0792	0.0036	0.0023	0.0056	0.0027	0.0025	0.0163	0.1691	0.0036	0.0051	0.0048	0.103	0.0057	0.0053	0.0031	0.0029	0.1307	0.0922	0.009	0.0061	0.0039	0.0251	0.0052	0.0094	0.1698
7	rs12532427	83029259	1.09	0.453749840114468	1.86	0.047416592333268	0.0210227260817891	0.277342949892001	0.1314	0.0792	0.0036	0.0023	0.0056	0.0027	0.0025	0.0163	0.169	0.0036	0.0051	0.0048	0.103	0.0056	0.0053	0.0032	0.0029	0.1307	0.0924	0.009	0.0062	0.0039	0.0251	0.0052	0.0093	0.1698
7	rs2709928	83031171	1.09	0.453749840114468	1.81	0.0849480383532209	0.0226315763381021	0.299666844821367	0.1314	0.0792	0.0036	0.0023	0.0056	0.0027	0.0025	0.0162	0.1689	0.0036	0.0051	0.0048	0.103	0.0056	0.0052	0.0032	0.0029	0.1308	0.0924	0.009	0.0062	0.0039	0.0251	0.0052	0.0093	0.1698
7	rs2709938	83036085	1.09	0.453749840114468	1.8	0.0946327581538143	0.0247271580774046	0.291145540600557	0.1313	0.0792	0.0036	0.0023	0.0056	0.0027	0.0024	0.0162	0.1689	0.0036	0.0051	0.0049	0.1031	0.0056	0.0053	0.0032	0.0029	0.1309	0.0926	0.009	0.0061	0.0039	0.0251	0.0052	0.0093	0.1697
7	rs61729612	83037731	1.09	0.453749840114468	1.8	0.0946327581538143	0.0339206260206953	0.282699237565896	0.1311	0.079	0.0036	0.0023	0.0055	0.0026	0.0024	0.016	0.1688	0.0033	0.005	0.0047	0.1046	0.0057	0.0053	0.0031	0.0028	0.131	0.0927	0.009	0.0061	0.0037	0.025	0.0051	0.0092	0.1696
7	rs17214056	83038365	1.09	0.453749840114468	1.8	0.0946327581538143	0.0385510932741297	0.281182320771671	0.1311	0.079	0.0036	0.0023	0.0055	0.0026	0.0024	0.016	0.1688	0.0032	0.005	0.0047	0.105	0.0057	0.0053	0.0031	0.0028	0.131	0.0927	0.009	0.0061	0.0036	0.025	0.005	0.0092	0.1697
7	rs2709966	83041467	1.09	0.453749840114468	1.82	0.0760422202337298	0.0377461684950384	0.285272005136179	0.1311	0.0791	0.0036	0.0023	0.0055	0.0027	0.0024	0.016	0.1688	0.0033	0.005	0.0047	0.1048	0.0057	0.0054	0.0031	0.0028	0.1311	0.0925	0.009	0.0061	0.0037	0.025	0.005	0.0092	0.1697
7	rs12707583	83053531	1.09	0.453749840114468	1.82	0.0760422202337298	0.0297962251322973	0.245996054576213	0.1302	0.0788	0.0037	0.0023	0.0055	0.0027	0.0025	0.0158	0.1685	0.0032	0.0049	0.0048	0.1048	0.0056	0.0054	0.003	0.0029	0.1321	0.0933	0.009	0.006	0.0037	0.0249	0.005	0.0091	0.1699
7	rs2713165	83067174	1.09	0.453749840114468	1.82	0.0760422202337298	0.0302696083856701	0.291027713771247	0.1298	0.0787	0.0038	0.0023	0.0055	0.0027	0.0025	0.0157	0.1683	0.0032	0.0049	0.0048	0.1047	0.0055	0.0055	0.0029	0.0029	0.1326	0.0935	0.0091	0.006	0.0037	0.0249	0.005	0.009	0.17
7	rs2713170	83068426	1.09	0.453749840114468	1.82	0.0760422202337298	0.0292373493295108	0.288439191833232	0.1297	0.0787	0.0038	0.0023	0.0055	0.0027	0.0025	0.0157	0.1683	0.0032	0.0049	0.0048	0.1046	0.0055	0.0055	0.0029	0.0029	0.1326	0.0936	0.0091	0.006	0.0037	0.0249	0.005	0.009	0.17
7	rs117108941	83077502	1.09	0.453749840114468	1.82	0.0760422202337298	0.0248480653069333	0.294923616028765	0.1299	0.0786	0.0038	0.0023	0.0055	0.0028	0.0025	0.0156	0.1682	0.0032	0.0049	0.0049	0.1042	0.0055	0.0055	0.0029	0.0029	0.1326	0.0937	0.0091	0.0061	0.0038	0.0249	0.005	0.009	0.1702
7	rs73174505	83079642	1.09	0.453749840114468	1.83	0.0678757074061657	0.0239023753195035	0.305866931429557	0.1299	0.0786	0.0038	0.0023	0.0055	0.0028	0.0026	0.0156	0.1681	0.0032	0.0049	0.0049	0.1041	0.0055	0.0055	0.0029	0.0028	0.1326	0.0937	0.0091	0.0061	0.0038	0.0249	0.005	0.009	0.1703
7	rs2723024	83085832	1.09	0.453749840114468	1.83	0.0678757074061657	0.0231646175816232	0.304552203402415	0.1301	0.0786	0.0038	0.0023	0.0055	0.0028	0.0026	0.0156	0.168	0.0032	0.0049	0.0049	0.1038	0.0055	0.0055	0.0029	0.0028	0.1326	0.0938	0.0091	0.0061	0.0038	0.0248	0.005	0.009	0.1704
7	rs12673948	83087132	1.09	0.453749840114468	1.82	0.0760422202337298	0.0250200729985127	0.2803665557511	0.1302	0.0786	0.0038	0.0023	0.0055	0.0028	0.0026	0.0156	0.168	0.003	0.0049	0.0049	0.1039	0.0055	0.0055	0.0029	0.0028	0.1325	0.0938	0.0091	0.0061	0.0038	0.0248	0.005	0.009	0.1704
7	rs113987709	83095326	1.09	0.453749840114468	1.82	0.0760422202337298	0.0263215537732106	0.309341129294488	0.1305	0.0786	0.0038	0.0024	0.0055	0.0028	0.0027	0.0155	0.168	0.003	0.0049	0.0049	0.1037	0.0055	0.0055	0.0028	0.0028	0.1327	0.0939	0.009	0.006	0.0038	0.0249	0.0049	0.009	0.1703
7	rs41410246	83097120	1.09	0.453749840114468	1.84	0.0604088827715036	0.0238239339028023	0.271672146516398	0.1305	0.0785	0.0038	0.0024	0.0054	0.0028	0.0027	0.0154	0.1681	0.003	0.005	0.005	0.1037	0.0055	0.0056	0.0028	0.0028	0.1328	0.0938	0.009	0.0057	0.0038	0.0249	0.0049	0.0089	0.1704
7	rs10261533	83099064	1.09	0.453749840114468	1.86	0.047416592333268	0.0207998349048921	0.278737208904261	0.1306	0.0784	0.0039	0.0024	0.0055	0.0028	0.0028	0.0154	0.1679	0.0031	0.005	0.005	0.1034	0.0055	0.0057	0.0028	0.0028	0.1328	0.0938	0.009	0.0055	0.0039	0.0249	0.005	0.0091	0.1704
7	rs74846594	83102545	1.09	0.453749840114468	1.87	0.04181310425502	0.0202196262375056	0.23998130709183	0.1304	0.078	0.0039	0.0024	0.0055	0.0029	0.0028	0.0153	0.1682	0.0032	0.005	0.005	0.1035	0.0055	0.0058	0.0029	0.0028	0.1327	0.0933	0.0091	0.0054	0.0039	0.025	0.005	0.0091	0.1707
7	rs78273319	83102586	1.09	0.453749840114468	1.87	0.04181310425502	0.020649249180763	0.235777369120738	0.1304	0.078	0.0039	0.0024	0.0055	0.0029	0.0028	0.0153	0.1685	0.0032	0.005	0.005	0.1035	0.0055	0.0058	0.0029	0.0028	0.1326	0.0933	0.0091	0.0053	0.0039	0.025	0.005	0.0091	0.1707
7	rs73174557	83108180	1.09	0.453749840114468	1.87	0.04181310425502	0.0229160245700767	0.23467504402318	0.1302	0.0777	0.004	0.0025	0.0055	0.0029	0.0029	0.0151	0.1688	0.0033	0.005	0.005	0.1035	0.0055	0.006	0.0029	0.0029	0.1325	0.0929	0.0091	0.0052	0.0039	0.025	0.0051	0.0091	0.1709
7	rs10270844	83109037	1.09	0.453749840114468	1.87	0.04181310425502	0.0247976360594867	0.25578533317104	0.1302	0.0776	0.004	0.0025	0.0055	0.0029	0.0029	0.0151	0.1688	0.0033	0.0051	0.005	0.1035	0.0055	0.006	0.0029	0.0029	0.1325	0.0929	0.0091	0.0052	0.0039	0.025	0.0051	0.0091	0.171
7	rs117370000	83113357	1.09	0.453749840114468	1.87	0.04181310425502	0.023289637838392	0.25635159060674	0.1302	0.0775	0.004	0.0025	0.0055	0.0029	0.0029	0.015	0.1687	0.0034	0.0051	0.005	0.1035	0.0055	0.006	0.0029	0.0029	0.1326	0.0928	0.0091	0.0052	0.0039	0.025	0.0051	0.0091	0.1712
7	rs9640942	83118875	1.09	0.453749840114468	1.88	0.0367535648830228	0.0259032819250217	0.263977194986213	0.1302	0.0773	0.004	0.0024	0.0055	0.0029	0.0029	0.0148	0.1685	0.0035	0.0051	0.005	0.1034	0.0055	0.0062	0.0029	0.0029	0.1327	0.0926	0.0091	0.005	0.004	0.025	0.0051	0.0091	0.1717
7	rs73174584	83132441	1.09	0.453749840114468	1.89	0.0322004798625665	0.0273990419090176	0.205031027814134	0.1303	0.0775	0.004	0.0024	0.0056	0.0028	0.003	0.0145	0.1669	0.0036	0.0053	0.005	0.1032	0.0057	0.0064	0.0029	0.0028	0.1331	0.0925	0.009	0.005	0.004	0.0248	0.0053	0.0096	0.1722
7	rs13221248	83134047	1.09	0.453749840114468	1.89	0.0322004798625665	0.0245766162740483	0.179869976297521	0.1305	0.0774	0.004	0.0024	0.0056	0.0028	0.003	0.0144	0.167	0.0036	0.0053	0.005	0.1031	0.0057	0.0064	0.0029	0.0028	0.1331	0.0918	0.009	0.005	0.0041	0.0249	0.0053	0.0096	0.1726
7	rs117637256	83144567	1.09	0.453749840114468	1.89	0.0322004798625665	0.0273125739946581	0.12648076842974	0.1304	0.0777	0.0036	0.0026	0.0056	0.003	0.0032	0.0135	0.1678	0.0039	0.0054	0.005	0.1014	0.0056	0.0065	0.0029	0.003	0.1337	0.0921	0.0089	0.0053	0.0041	0.025	0.005	0.0089	0.1731
7	rs17157692	83147569	1.09	0.453749840114468	1.89	0.0322004798625665	0.0234344931716147	0.128709003578474	0.1303	0.0778	0.0036	0.0026	0.0056	0.003	0.0032	0.0134	0.1678	0.004	0.0054	0.005	0.1013	0.0057	0.0064	0.003	0.003	0.1338	0.0923	0.0089	0.0054	0.0041	0.025	0.005	0.0088	0.1731
7	rs77376116	83151233	1.09	0.453749840114468	1.91	0.0244682236684294	0.0264479670553129	0.100096571140738	0.1302	0.0778	0.0035	0.0026	0.0056	0.003	0.0032	0.0133	0.1679	0.004	0.0054	0.0051	0.1013	0.0056	0.0064	0.003	0.003	0.1338	0.0924	0.0089	0.0054	0.0041	0.025	0.005	0.0088	0.1731
7	rs73176568	83155848	1.09	0.453749840114468	1.9	0.0281172319502089	0.0269579404252395	0.106345498243256	0.1302	0.0778	0.0035	0.0026	0.0056	0.003	0.0032	0.0133	0.1679	0.004	0.0054	0.0051	0.1013	0.0056	0.0064	0.003	0.003	0.1338	0.0924	0.0089	0.0054	0.0041	0.025	0.005	0.0088	0.1731
7	rs3823899	83157767	1.09	0.453749840114468	1.9	0.0281172319502089	0.0269900439394742	0.108349142432876	0.1302	0.0778	0.0035	0.0026	0.0056	0.003	0.0032	0.0133	0.1679	0.004	0.0054	0.0051	0.1013	0.0056	0.0064	0.003	0.003	0.1338	0.0924	0.0089	0.0054	0.0041	0.025	0.005	0.0088	0.1731
7	rs2535367	83159029	1.09	0.453749840114468	1.9	0.0281172319502089	0.0276160611037554	0.132575227842173	0.1302	0.0779	0.0035	0.0026	0.0056	0.003	0.0032	0.0133	0.1679	0.004	0.0054	0.0051	0.1012	0.0056	0.0064	0.003	0.003	0.1338	0.0924	0.0089	0.0054	0.0041	0.025	0.005	0.0088	0.173
7	rs985068	83164753	1.09	0.453749840114468	1.9	0.0281172319502089	0.0244466779592037	0.124178823883261	0.13	0.0779	0.0035	0.0026	0.0056	0.003	0.0032	0.0133	0.1678	0.004	0.0054	0.0051	0.1016	0.0057	0.0064	0.0029	0.003	0.1337	0.0924	0.0089	0.0053	0.0041	0.025	0.005	0.0088	0.173
7	rs73184545	83166902	1.1	0.413206464175836	1.9	0.0281172319502089	0.0716298155175686	0.193549903792206	0.1298	0.0785	0.0037	0.0027	0.0058	0.0032	0.0035	0.0113	0.1697	0.0039	0.0055	0.0053	0.1004	0.0055	0.0066	0.0032	0.0031	0.1358	0.0907	0.0087	0.0054	0.0041	0.0248	0.0048	0.0085	0.1728
7	rs77868341	83167261	1.1	0.413206464175836	1.9	0.0281172319502089	0.0803420034491454	0.219742984921617	0.1298	0.0784	0.0037	0.0028	0.0058	0.0033	0.0036	0.0109	0.1699	0.0037	0.0053	0.0054	0.1002	0.0055	0.0067	0.0032	0.0031	0.1365	0.0907	0.0087	0.0054	0.004	0.0249	0.0048	0.0086	0.1726
7	rs17157753	83169038	1.1	0.413206464175836	1.91	0.0244682236684294	0.0922789902828764	0.209472802260954	0.1303	0.0785	0.0037	0.0028	0.0058	0.0033	0.0036	0.0105	0.1706	0.0036	0.0053	0.0053	0.1001	0.0055	0.0067	0.0032	0.0032	0.1366	0.0902	0.0086	0.0054	0.004	0.0244	0.0048	0.0087	0.1726
7	rs1024701	83176122	1.1	0.413206464175836	1.91	0.0244682236684294	0.0826499760494038	0.135570888800064	0.1301	0.0796	0.0036	0.003	0.0055	0.0034	0.0038	0.01	0.1723	0.0036	0.0053	0.0051	0.0974	0.006	0.0066	0.0033	0.0032	0.1374	0.0897	0.0083	0.0052	0.0035	0.0241	0.0048	0.0086	0.1737
7	rs57215801	83184550	1.1	0.413206464175836	1.9	0.0281172319502089	0.0927450241675538	0.196866886639905	0.1303	0.0801	0.0036	0.0031	0.0054	0.0034	0.0038	0.0097	0.1724	0.0031	0.0053	0.0051	0.0973	0.006	0.0066	0.0033	0.0032	0.1376	0.0894	0.0083	0.0052	0.0037	0.024	0.0049	0.0085	0.174
7	rs215261	83184953	1.1	0.413206464175836	1.91	0.0244682236684294	0.0939289788682963	0.195309681052254	0.1302	0.0801	0.0036	0.0031	0.0054	0.0034	0.0038	0.0097	0.1722	0.0031	0.0053	0.0051	0.0975	0.006	0.0066	0.0033	0.0032	0.1374	0.0894	0.0083	0.0052	0.0037	0.0244	0.0049	0.0085	0.174
7	rs117408569	83185175	1.1	0.413206464175836	1.88	0.0367535648830228	0.0941520251220958	0.192930093404864	0.1302	0.0801	0.0036	0.0031	0.0054	0.0034	0.0039	0.0097	0.1722	0.0031	0.0053	0.0051	0.0975	0.0059	0.0066	0.0033	0.0033	0.1374	0.0894	0.0083	0.0052	0.0037	0.0244	0.0049	0.0085	0.174
7	rs215274	83191870	1.1	0.413206464175836	1.89	0.0322004798625665	0.133120051412905	0.198428254519909	0.1303	0.0803	0.0035	0.0032	0.0055	0.0033	0.0037	0.0095	0.1725	0.0026	0.0053	0.0051	0.0971	0.0059	0.0067	0.0033	0.0033	0.138	0.0895	0.0082	0.0051	0.0037	0.0245	0.0048	0.0084	0.174
7	rs75801402	83197847	1.1	0.413206464175836	1.91	0.0244682236684294	0.142459901628185	0.220066526812829	0.1303	0.0803	0.0035	0.0032	0.0055	0.0033	0.0037	0.0095	0.1726	0.0025	0.0053	0.0051	0.0971	0.006	0.0067	0.0033	0.0033	0.1379	0.0894	0.0082	0.0051	0.0037	0.0245	0.0048	0.0084	0.1742
7	rs28756483	83200803	1.1	0.413206464175836	1.91	0.0244682236684294	0.141884962403113	0.213732330589478	0.1303	0.0801	0.0035	0.0032	0.0055	0.0033	0.0037	0.0095	0.1726	0.0025	0.0053	0.0051	0.0973	0.006	0.0067	0.0033	0.0033	0.1379	0.0894	0.0082	0.0051	0.0037	0.0246	0.0048	0.0084	0.1742
7	rs80174274	83228780	1.1	0.413206464175836	1.91	0.0244682236684294	0.140644023857973	0.205241821329961	0.13	0.08	0.0036	0.0033	0.0055	0.0033	0.0037	0.0095	0.1732	0.0026	0.0054	0.0049	0.0966	0.006	0.0066	0.0034	0.0033	0.1384	0.0895	0.0081	0.005	0.0036	0.0247	0.0048	0.0085	0.1736
7	rs3823906	83229565	1.1	0.413206464175836	1.93	0.0183364304120797	0.143774670609831	0.217267691610937	0.13	0.08	0.0036	0.0033	0.0055	0.0033	0.0037	0.0095	0.1732	0.0026	0.0054	0.0049	0.0965	0.006	0.0066	0.0034	0.0033	0.1385	0.0895	0.0081	0.005	0.0036	0.0247	0.0048	0.0085	0.1736
7	rs71557181	83245503	1.1	0.413206464175836	1.93	0.0183364304120797	0.148416773665208	0.222877072589511	0.1301	0.0801	0.0036	0.0033	0.0056	0.0033	0.0038	0.0095	0.1733	0.0026	0.0054	0.0049	0.0965	0.0059	0.0066	0.0034	0.0033	0.1384	0.0895	0.0081	0.005	0.0036	0.0247	0.0049	0.0084	0.1735
7	rs3801576	83263087	1.11	0.375177619549844	1.94	0.0157887033265428	0.161007621744403	0.248908903717352	0.1304	0.0802	0.0036	0.0034	0.0057	0.0033	0.0041	0.0094	0.1738	0.0026	0.0052	0.0049	0.0965	0.0058	0.0065	0.0036	0.0033	0.1383	0.0894	0.0081	0.005	0.0036	0.0245	0.005	0.0081	0.1731
7	rs42000	83265613	1.11	0.375177619549844	1.94	0.0157887033265428	0.162835961213039	0.241536117976837	0.1304	0.0802	0.0036	0.0034	0.0057	0.0033	0.0041	0.0094	0.174	0.0026	0.0052	0.0048	0.0965	0.0058	0.0065	0.0036	0.0033	0.1383	0.0894	0.0081	0.005	0.0036	0.0245	0.005	0.0081	0.1729
7	rs536299	83267983	1.11	0.375177619549844	1.94	0.0157887033265428	0.125962728864156	0.249245701260408	0.1301	0.0801	0.0036	0.0034	0.0057	0.0033	0.0041	0.0094	0.1737	0.0026	0.0052	0.0049	0.0968	0.0058	0.0064	0.0037	0.0033	0.1378	0.0896	0.0081	0.005	0.0037	0.0246	0.005	0.0079	0.1734
7	rs3757623	83270015	1.11	0.375177619549844	1.94	0.0157887033265428	0.123806297347768	0.226678834282372	0.1303	0.0801	0.0036	0.0034	0.0058	0.0033	0.0041	0.0094	0.174	0.0025	0.0052	0.0049	0.0966	0.0058	0.0064	0.0036	0.0033	0.1381	0.0894	0.008	0.0049	0.0037	0.0245	0.005	0.0079	0.1733
7	rs2371872	83271602	1.11	0.375177619549844	1.94	0.0157887033265428	0.123102275853384	0.218665639742481	0.1302	0.0801	0.0036	0.0034	0.0058	0.0033	0.0041	0.0094	0.1739	0.0025	0.0052	0.0049	0.0967	0.0058	0.0064	0.0036	0.0033	0.1381	0.0894	0.0081	0.0049	0.0037	0.0245	0.005	0.0079	0.1733
7	rs1826898	83275107	1.11	0.375177619549844	1.94	0.0157887033265428	0.126289633624584	0.234234580008827	0.1302	0.0801	0.0036	0.0035	0.0058	0.0033	0.0041	0.0094	0.1739	0.0026	0.0052	0.005	0.0967	0.0058	0.0064	0.0036	0.0033	0.1381	0.0893	0.0081	0.0049	0.0037	0.0245	0.005	0.0079	0.1732
7	rs118126619	83276868	1.11	0.375177619549844	1.94	0.0157887033265428	0.111479188687663	0.17997078875918	0.1303	0.0802	0.0036	0.0034	0.0058	0.0033	0.0041	0.0094	0.174	0.0026	0.0052	0.005	0.0968	0.0059	0.0064	0.0036	0.0033	0.1381	0.0892	0.0081	0.0049	0.0037	0.0244	0.005	0.0078	0.1732
7	rs2371874	83288380	1.11	0.375177619549844	1.94	0.0157887033265428	0.0982749144392843	0.180677020444862	0.1304	0.0806	0.0036	0.0034	0.0058	0.0032	0.0039	0.0094	0.1743	0.0026	0.0053	0.005	0.0971	0.006	0.0064	0.0036	0.0033	0.1382	0.0884	0.0081	0.0049	0.0037	0.0239	0.005	0.0079	0.1731
7	rs35658693	83290005	1.11	0.375177619549844	1.92	0.0212190116555535	0.0942760837407184	0.145170903389879	0.1304	0.0806	0.0036	0.0034	0.0058	0.0032	0.0039	0.0093	0.1743	0.0026	0.0053	0.005	0.0972	0.006	0.0064	0.0036	0.0033	0.1381	0.0884	0.0081	0.0049	0.0037	0.0239	0.005	0.0078	0.1732
7	rs74297457	83299333	1.12	0.339600448506511	1.92	0.0212190116555535	0.0445949628622256	0.0369011486099333	0.1303	0.0814	0.0036	0.004	0.0064	0.0036	0.0037	0.009	0.1742	0.0031	0.006	0.0047	0.0965	0.007	0.0062	0.0032	0.0036	0.1338	0.0891	0.0076	0.0048	0.0044	0.0231	0.0047	0.0087	0.174
7	rs567663	83306889	1.12	0.339600448506511	1.92	0.0212190116555535	0.0478302630464499	0.0411581074576938	0.1304	0.0815	0.0037	0.004	0.0064	0.0036	0.0037	0.009	0.1742	0.0032	0.0061	0.0047	0.0964	0.007	0.0062	0.0032	0.0036	0.1336	0.089	0.0076	0.0048	0.0044	0.0231	0.0047	0.0087	0.1741
7	rs79873590	83311410	1.12	0.339600448506511	1.92	0.0212190116555535	0.0519750689164285	0.0393863052735187	0.1304	0.0815	0.0037	0.004	0.0064	0.0037	0.0037	0.009	0.1742	0.0032	0.0061	0.0047	0.0966	0.0071	0.0062	0.0032	0.0036	0.1333	0.0888	0.0076	0.0048	0.0045	0.023	0.0047	0.0087	0.1743
7	rs41503149	83311437	1.12	0.339600448506511	1.92	0.0212190116555535	0.0521268058007299	0.0393863052735187	0.1304	0.0816	0.0037	0.004	0.0064	0.0037	0.0037	0.009	0.1742	0.0032	0.0061	0.0047	0.0966	0.0071	0.0062	0.0032	0.0036	0.1333	0.0888	0.0076	0.0048	0.0045	0.023	0.0047	0.0087	0.1743
7	rs215030	83311931	1.12	0.339600448506511	1.91	0.0244682236684294	0.0521605654513475	0.0376497319331848	0.1304	0.0816	0.0037	0.004	0.0064	0.0037	0.0037	0.009	0.1739	0.0032	0.0061	0.0047	0.0966	0.0071	0.0063	0.0032	0.0036	0.1332	0.0888	0.0076	0.0048	0.0045	0.0232	0.0047	0.0087	0.1742
7	rs73177190	83328049	1.12	0.339600448506511	1.91	0.0244682236684294	0.0632678324642541	0.0625376679516786	0.1299	0.0818	0.004	0.004	0.0062	0.0037	0.0038	0.009	0.1735	0.0031	0.006	0.0048	0.0977	0.007	0.0065	0.0033	0.0036	0.132	0.0891	0.0075	0.0047	0.0045	0.023	0.005	0.0087	0.1748
7	rs302130	83328088	1.12	0.339600448506511	1.91	0.0244682236684294	0.0634407532090753	0.0629408148667153	0.1299	0.0818	0.004	0.004	0.0062	0.0037	0.0038	0.009	0.1735	0.0031	0.006	0.0048	0.0977	0.007	0.0065	0.0033	0.0036	0.132	0.0891	0.0075	0.0047	0.0045	0.023	0.005	0.0087	0.1748
7	rs1174394	83328607	1.12	0.339600448506511	1.9	0.0281172319502089	0.0575180721795537	0.0583712035217397	0.1298	0.0817	0.004	0.004	0.0062	0.0037	0.0038	0.0093	0.1734	0.0031	0.006	0.0048	0.0976	0.007	0.0065	0.0033	0.0036	0.132	0.089	0.0075	0.0048	0.0045	0.023	0.005	0.0087	0.1748
7	rs505900	83336854	1.12	0.339600448506511	1.89	0.0322004798625665	0.0515551347825931	0.0632101872033475	0.13	0.0816	0.0041	0.004	0.0062	0.0038	0.0042	0.0093	0.1734	0.0031	0.0061	0.0046	0.0971	0.007	0.0065	0.0034	0.0037	0.1317	0.0891	0.0075	0.0049	0.0046	0.0228	0.0049	0.0086	0.175
7	rs11765217	83337802	1.12	0.339600448506511	1.9	0.0281172319502089	0.0493594098875003	0.0585668296669022	0.1298	0.0815	0.0041	0.004	0.0062	0.0038	0.0043	0.0093	0.1735	0.0031	0.0061	0.0046	0.097	0.007	0.0065	0.0034	0.0037	0.1316	0.0891	0.0075	0.0049	0.0046	0.0227	0.0049	0.0086	0.175
7	rs11771904	83337957	1.12	0.339600448506511	1.9	0.0281172319502089	0.0493268817316813	0.0588934940657599	0.1298	0.0815	0.0041	0.004	0.0062	0.0038	0.0043	0.0093	0.1735	0.0031	0.0061	0.0046	0.097	0.007	0.0065	0.0034	0.0037	0.1316	0.0891	0.0075	0.0049	0.0046	0.0227	0.005	0.0086	0.175
7	rs113074612	83340089	1.12	0.339600448506511	1.89	0.0322004798625665	0.0540054402736803	0.0543280933786808	0.1297	0.0815	0.0041	0.004	0.0063	0.0038	0.0043	0.0094	0.1736	0.0032	0.0061	0.0045	0.0969	0.007	0.0065	0.0034	0.0037	0.1315	0.0891	0.0075	0.005	0.0046	0.0227	0.0049	0.0087	0.175
7	rs9640943	83347858	1.12	0.339600448506511	1.89	0.0322004798625665	0.067845158217361	0.0546444086596844	0.1296	0.0816	0.0041	0.004	0.0063	0.0038	0.0044	0.0094	0.1736	0.0032	0.0061	0.0045	0.0968	0.007	0.0066	0.0035	0.0037	0.1313	0.089	0.0075	0.005	0.0047	0.0227	0.0049	0.0088	0.175
7	rs78314911	83357077	1.11	0.375177619549844	1.89	0.0322004798625665	0.0731179706018028	0.0523225133194896	0.1294	0.0816	0.0042	0.0039	0.0064	0.0038	0.0046	0.0094	0.1736	0.0032	0.0061	0.0046	0.0964	0.0071	0.0067	0.0035	0.0036	0.1311	0.089	0.0076	0.0051	0.0047	0.0226	0.0049	0.0088	0.1749
7	rs117369726	83360006	1.11	0.375177619549844	1.86	0.047416592333268	0.0721933933093404	0.0488919502188762	0.1294	0.0816	0.0042	0.0039	0.0064	0.0039	0.0047	0.0095	0.1736	0.0032	0.0061	0.0046	0.0962	0.0071	0.0067	0.0035	0.0036	0.131	0.0889	0.0076	0.0051	0.0048	0.0226	0.005	0.0088	0.1749
7	rs75823292	83366234	1.11	0.375177619549844	1.83	0.0678757074061657	0.0808362610907247	0.052446903819743	0.1293	0.0815	0.0043	0.0039	0.0064	0.004	0.0048	0.0095	0.1735	0.0032	0.0062	0.0046	0.0957	0.0071	0.0068	0.0036	0.0036	0.1309	0.0889	0.0076	0.0052	0.0048	0.0226	0.005	0.0087	0.1749
7	rs17158048	83380703	1.11	0.375177619549844	1.83	0.0678757074061657	0.0974870735773749	0.0564303715929338	0.1293	0.0814	0.0044	0.0039	0.0065	0.0042	0.005	0.0097	0.1735	0.0033	0.0063	0.0047	0.0949	0.0072	0.0069	0.0036	0.0036	0.1308	0.0888	0.0077	0.0053	0.0049	0.0226	0.005	0.0087	0.1748
7	rs10954734	83385765	1.11	0.375177619549844	1.83	0.0678757074061657	0.10427114167209	0.0579807906303322	0.1292	0.0816	0.0044	0.0039	0.0065	0.0042	0.005	0.0098	0.1739	0.0033	0.0063	0.0047	0.0943	0.0072	0.0069	0.0037	0.0036	0.1309	0.0885	0.0077	0.0053	0.005	0.0227	0.0051	0.0087	0.1746
7	rs73386374	83388975	1.11	0.375177619549844	1.83	0.0678757074061657	0.0901880860503957	0.0488919502188762	0.1291	0.082	0.0044	0.0039	0.0065	0.0043	0.0049	0.0098	0.1742	0.0033	0.0063	0.0047	0.094	0.0073	0.0069	0.0037	0.0036	0.1309	0.0882	0.0077	0.0053	0.005	0.0227	0.005	0.0087	0.1744
7	rs76573076	83392733	1.11	0.375177619549844	1.83	0.0678757074061657	0.0924259987824755	0.0452716521460771	0.1291	0.0819	0.0044	0.0039	0.0065	0.0044	0.0049	0.0099	0.1742	0.0033	0.0063	0.0047	0.0938	0.0073	0.0069	0.0037	0.0036	0.1308	0.0882	0.0077	0.0053	0.0051	0.0227	0.005	0.0088	0.1743
7	rs73176286	83393158	1.11	0.375177619549844	1.83	0.0678757074061657	0.093163258464883	0.045739439008876	0.1292	0.0819	0.0045	0.0039	0.0065	0.0044	0.0049	0.0098	0.1743	0.0033	0.0063	0.0047	0.0937	0.0073	0.0069	0.0037	0.0036	0.1308	0.0882	0.0077	0.0053	0.0051	0.0227	0.005	0.0088	0.1743
7	rs13225780	83399220	1.11	0.375177619549844	1.83	0.0678757074061657	0.100507212981989	0.0467405359611238	0.1292	0.0819	0.0045	0.004	0.0065	0.0045	0.0049	0.0099	0.1743	0.0033	0.0063	0.0047	0.0936	0.0073	0.007	0.0037	0.0036	0.1307	0.0882	0.0077	0.0053	0.0051	0.0227	0.005	0.0088	0.1741
7	rs79801498	83404277	1.11	0.375177619549844	1.83	0.0678757074061657	0.10427114167209	0.0411022088758644	0.1292	0.0819	0.0045	0.004	0.0065	0.0045	0.0049	0.0099	0.1745	0.0033	0.0064	0.0048	0.0931	0.0073	0.007	0.0037	0.0036	0.1305	0.0881	0.0078	0.0054	0.0051	0.0227	0.0051	0.0088	0.1739
7	rs6467965	83417178	1.11	0.375177619549844	1.82	0.0760422202337298	0.127034512366602	0.0456808493126426	0.1293	0.0817	0.0046	0.0041	0.0067	0.0046	0.005	0.0098	0.175	0.0034	0.0065	0.0048	0.0926	0.0075	0.0071	0.0038	0.0036	0.1297	0.0877	0.0079	0.0056	0.0052	0.0227	0.0052	0.009	0.1734
7	rs6467966	83417354	1.11	0.375177619549844	1.82	0.0760422202337298	0.126736241921176	0.045739439008876	0.1294	0.0817	0.0046	0.0041	0.0067	0.0046	0.005	0.0098	0.1749	0.0034	0.0065	0.0048	0.0926	0.0075	0.0071	0.0038	0.0036	0.1298	0.0876	0.0079	0.0056	0.0052	0.0227	0.0052	0.009	0.1734
7	rs60383836	83422921	1.11	0.375177619549844	1.82	0.0760422202337298	0.123072994664052	0.109777077185642	0.1308	0.0797	0.0052	0.0046	0.0074	0.0048	0.0055	0.0096	0.1748	0.0041	0.0072	0.0053	0.0906	0.0083	0.0076	0.0044	0.0041	0.1289	0.0839	0.0077	0.0059	0.0061	0.0222	0.0062	0.0092	0.1724
7	rs12707601	83423137	1.12	0.339600448506511	1.82	0.0760422202337298	0.128081809139994	0.126125596555621	0.1313	0.0792	0.0053	0.0047	0.0075	0.0049	0.0057	0.0096	0.1751	0.0042	0.0071	0.0052	0.09	0.0085	0.0077	0.0044	0.0042	0.1285	0.0836	0.0079	0.0059	0.0061	0.0219	0.0064	0.0091	0.1725
7	rs35895712	83426786	1.11	0.375177619549844	1.82	0.0760422202337298	0.0757647807599279	0.112314398867816	0.132	0.082	0.005	0.0046	0.0071	0.0047	0.0055	0.0108	0.1749	0.0048	0.0072	0.0049	0.0897	0.0093	0.0073	0.0042	0.0041	0.1289	0.0815	0.0075	0.005	0.006	0.0216	0.0067	0.0086	0.1727
7	rs10257428	83429160	1.11	0.375177619549844	1.82	0.0760422202337298	0.0797603861920772	0.113762026395592	0.132	0.0821	0.0049	0.0046	0.007	0.0047	0.0055	0.0108	0.175	0.0048	0.0072	0.0049	0.0899	0.0093	0.0073	0.0042	0.0041	0.1288	0.0814	0.0074	0.005	0.0059	0.0216	0.0067	0.0086	0.1727
7	rs6967981	83432409	1.11	0.375177619549844	1.82	0.0760422202337298	0.0892978237079616	0.124443626296515	0.1319	0.0823	0.0048	0.0047	0.007	0.0046	0.0054	0.0108	0.1758	0.0048	0.0072	0.0048	0.0902	0.0094	0.0072	0.0043	0.0041	0.1282	0.0814	0.0074	0.0049	0.0058	0.0214	0.0067	0.0085	0.1732
7	rs7787602	83447703	1.11	0.375177619549844	1.82	0.0760422202337298	0.0889624261004124	0.133933836573593	0.1322	0.0823	0.0048	0.0046	0.007	0.0046	0.0053	0.0108	0.176	0.0048	0.0073	0.0046	0.0906	0.0095	0.007	0.0044	0.0041	0.1279	0.0814	0.0072	0.0049	0.0055	0.0215	0.0067	0.0085	0.1732
7	rs73175640	83470772	1.11	0.375177619549844	1.82	0.0760422202337298	0.0719008096321998	0.129783684666307	0.1329	0.0828	0.005	0.0044	0.007	0.0042	0.0046	0.0106	0.1758	0.0049	0.0075	0.004	0.0905	0.0097	0.006	0.0044	0.004	0.1298	0.0808	0.0069	0.0044	0.0052	0.0211	0.0066	0.0081	0.1756
7	rs78343530	83482162	1.11	0.375177619549844	1.82	0.0760422202337298	0.0729703679381769	0.128351514075649	0.133	0.0829	0.005	0.0043	0.007	0.0042	0.0045	0.0106	0.1757	0.0049	0.0075	0.004	0.0905	0.0098	0.0059	0.0044	0.004	0.1299	0.0807	0.0068	0.0044	0.0051	0.021	0.0065	0.0081	0.1758
7	rs797646	83490241	1.11	0.375177619549844	1.83	0.0678757074061657	0.0749257477521971	0.129514703686575	0.133	0.0829	0.0051	0.0043	0.007	0.0042	0.0045	0.0106	0.1758	0.0049	0.0075	0.004	0.0906	0.0098	0.0058	0.0044	0.004	0.1298	0.0807	0.0068	0.0043	0.0051	0.021	0.0065	0.0081	0.1759
7	rs7799367	83494601	1.1	0.413206464175836	1.83	0.0678757074061657	0.089922828966783	0.158271656777745	0.133	0.083	0.0051	0.0043	0.007	0.0041	0.0044	0.0106	0.1758	0.0049	0.0075	0.004	0.0907	0.0098	0.0057	0.0044	0.004	0.1301	0.0806	0.0068	0.0043	0.0051	0.0209	0.0065	0.008	0.1763
7	rs797640	83498629	1.1	0.413206464175836	1.83	0.0678757074061657	0.099554009726929	0.173259675658703	0.1327	0.0831	0.0051	0.0043	0.007	0.0041	0.0044	0.0106	0.1757	0.0049	0.0075	0.004	0.0907	0.0098	0.0055	0.0044	0.004	0.1304	0.0807	0.0069	0.0043	0.0051	0.0209	0.0065	0.008	0.1764
7	rs77698107	83504414	1.1	0.413206464175836	1.83	0.0678757074061657	0.128051814033303	0.161949537948731	0.1328	0.0835	0.0051	0.0043	0.007	0.0039	0.0041	0.0104	0.176	0.0049	0.0076	0.0038	0.0901	0.0096	0.0053	0.0043	0.004	0.1313	0.0812	0.0066	0.0043	0.0049	0.0209	0.0064	0.0081	0.1763
7	rs1526483	83506643	1.11	0.375177619549844	1.83	0.0678757074061657	0.110626969620332	0.134387839338093	0.1327	0.0836	0.0051	0.0043	0.007	0.0038	0.0041	0.0106	0.176	0.0049	0.0075	0.0038	0.09	0.0096	0.0052	0.0042	0.004	0.1313	0.0814	0.0066	0.0043	0.0049	0.021	0.0064	0.0081	0.1764
7	rs80307946	83515004	1.11	0.375177619549844	1.84	0.0604088827715036	0.131773170442771	0.148643491774968	0.1326	0.084	0.005	0.0043	0.0069	0.0038	0.0039	0.0106	0.1764	0.0049	0.0074	0.0036	0.0903	0.0096	0.0051	0.0042	0.0041	0.1316	0.0817	0.0065	0.0043	0.0049	0.0211	0.0064	0.008	0.1758
7	rs12666591	83515095	1.11	0.375177619549844	1.85	0.0536022520271762	0.13055589923053	0.156156087589922	0.1328	0.0839	0.005	0.0042	0.0069	0.0038	0.0039	0.0104	0.1763	0.0048	0.0074	0.0036	0.0906	0.0096	0.0051	0.0042	0.0041	0.1316	0.0816	0.0066	0.0043	0.0049	0.021	0.0064	0.0081	0.1758
7	rs12532410	83526743	1.11	0.375177619549844	1.88	0.0367535648830228	0.19019698230177	0.180777988392903	0.1317	0.0843	0.0049	0.0042	0.0071	0.0038	0.0038	0.0103	0.1759	0.0048	0.0077	0.0036	0.0904	0.0096	0.005	0.0043	0.0041	0.1318	0.0821	0.0065	0.0043	0.0049	0.021	0.0063	0.0082	0.1761
7	rs1404151	83533954	1.11	0.375177619549844	1.87	0.04181310425502	0.334063068072817	0.230063521109758	0.1314	0.0861	0.0045	0.0043	0.0072	0.0037	0.0034	0.0101	0.1748	0.0046	0.0076	0.0032	0.0924	0.0093	0.0047	0.0043	0.0042	0.1316	0.0832	0.0063	0.0039	0.0047	0.0204	0.006	0.0081	0.1766
7	rs701287	83542454	1.11	0.375177619549844	1.87	0.04181310425502	0.361361809081043	0.277459056015846	0.1314	0.0859	0.0043	0.0044	0.0073	0.0036	0.0032	0.0102	0.1744	0.0047	0.0074	0.0031	0.0931	0.0093	0.0044	0.0043	0.0042	0.1317	0.0838	0.0061	0.0038	0.0046	0.0201	0.0059	0.0081	0.1774
7	rs701294	83544312	1.11	0.375177619549844	1.87	0.04181310425502	0.364588981360753	0.281182320771671	0.1314	0.0859	0.0043	0.0044	0.0073	0.0036	0.0032	0.0102	0.1744	0.0047	0.0074	0.0031	0.0931	0.0093	0.0044	0.0043	0.0042	0.1317	0.0839	0.0061	0.0038	0.0046	0.0201	0.0059	0.0081	0.1775
7	rs73177237	83545827	1.11	0.375177619549844	1.87	0.04181310425502	0.352510025412512	0.275834932290775	0.1314	0.0859	0.0044	0.0044	0.0073	0.0036	0.0032	0.0102	0.1743	0.0047	0.0074	0.0031	0.0931	0.0093	0.0044	0.0043	0.0042	0.1317	0.0838	0.0061	0.0038	0.0046	0.0201	0.0059	0.0081	0.1775
7	rs6962948	83549478	1.11	0.375177619549844	1.87	0.04181310425502	0.354473236894061	0.29669965162575	0.1314	0.0858	0.0044	0.0044	0.0073	0.0036	0.0032	0.0102	0.1743	0.0047	0.0074	0.0031	0.0932	0.0093	0.0044	0.0043	0.0041	0.1317	0.0839	0.006	0.0037	0.0046	0.0201	0.0059	0.0081	0.1776
7	rs117520604	83554170	1.11	0.375177619549844	1.87	0.04181310425502	0.338302384942696	0.278737208904261	0.1314	0.0859	0.0044	0.0043	0.0073	0.0036	0.0032	0.0102	0.1743	0.0047	0.0074	0.0031	0.0933	0.0093	0.0044	0.0042	0.0041	0.1317	0.084	0.006	0.0037	0.0045	0.02	0.0059	0.0082	0.1777
7	rs75476103	83557579	1.11	0.375177619549844	1.87	0.04181310425502	0.323333231283591	0.284803699847686	0.1313	0.086	0.0044	0.0043	0.0074	0.0036	0.0031	0.0102	0.1743	0.0047	0.0073	0.0031	0.0935	0.0093	0.0044	0.0041	0.004	0.1317	0.0843	0.006	0.0036	0.0045	0.0199	0.0059	0.0081	0.1778
7	rs701307	83561306	1.11	0.375177619549844	1.87	0.04181310425502	0.307582347129712	0.285037823137226	0.1312	0.086	0.0044	0.0042	0.0074	0.0035	0.0031	0.0102	0.1744	0.0047	0.0073	0.0032	0.0936	0.0093	0.0044	0.004	0.004	0.1317	0.0846	0.006	0.0036	0.0044	0.0198	0.0058	0.0081	0.178
7	rs1524328	83565421	1.11	0.375177619549844	1.86	0.047416592333268	0.317484796184235	0.316445241165028	0.1311	0.0859	0.0044	0.0042	0.0074	0.0035	0.003	0.0102	0.1744	0.0047	0.0072	0.0032	0.0938	0.0094	0.0044	0.004	0.004	0.1316	0.0849	0.006	0.0036	0.0044	0.0198	0.0058	0.0082	0.1781
7	rs17158343	83565753	1.11	0.375177619549844	1.86	0.047416592333268	0.315281080703553	0.319348690478575	0.1311	0.0859	0.0044	0.0042	0.0074	0.0035	0.003	0.0102	0.1744	0.0047	0.0072	0.0032	0.0938	0.0094	0.0044	0.0041	0.004	0.1316	0.0849	0.006	0.0036	0.0044	0.0197	0.0058	0.0082	0.1781
7	rs696874	83566026	1.11	0.375177619549844	1.86	0.047416592333268	0.321966959486064	0.350546110054238	0.1311	0.0859	0.0044	0.0042	0.0074	0.0035	0.003	0.0102	0.1744	0.0047	0.0072	0.0032	0.0938	0.0094	0.0044	0.0041	0.004	0.1316	0.0849	0.006	0.0036	0.0043	0.0197	0.0058	0.0082	0.1781
7	rs701311	83568943	1.11	0.375177619549844	1.86	0.047416592333268	0.809915200227296	0.414561407635708	0.1315	0.0859	0.0043	0.0038	0.0069	0.0056	0.0026	0.0104	0.1733	0.0048	0.0069	0.0036	0.0963	0.0091	0.004	0.0041	0.0041	0.1305	0.0833	0.0054	0.0035	0.004	0.0198	0.0054	0.0087	0.1792
7	rs701316	83572301	1.11	0.375177619549844	1.86	0.047416592333268	0.977007465149602	0.499118784882193	0.1313	0.0859	0.0042	0.0038	0.0069	0.0057	0.0026	0.0104	0.1733	0.0048	0.0069	0.0037	0.0967	0.0091	0.0039	0.0041	0.004	0.1301	0.0833	0.0056	0.0035	0.004	0.0199	0.0054	0.0088	0.1793
7	rs17158367	83573004	1.11	0.375177619549844	1.86	0.047416592333268	0.985012012813301	0.509694432018193	0.1313	0.0859	0.0042	0.0038	0.0069	0.0057	0.0026	0.0104	0.1733	0.0048	0.0069	0.0037	0.0968	0.009	0.0039	0.0041	0.0041	0.13	0.0833	0.0056	0.0035	0.004	0.0198	0.0054	0.0088	0.1793
7	rs701317	83575334	1.11	0.375177619549844	1.87	0.04181310425502	0.989451561779772	0.492691392231555	0.1313	0.0859	0.0042	0.0038	0.0069	0.0057	0.0026	0.0104	0.1733	0.0048	0.0069	0.0037	0.0968	0.009	0.0039	0.0041	0.0041	0.1299	0.0833	0.0056	0.0036	0.0039	0.0198	0.0054	0.0088	0.1793
7	rs62473887	83583060	1.11	0.375177619549844	1.87	0.04181310425502	1.04152595216943	0.499118784882193	0.1313	0.0859	0.0042	0.0039	0.0069	0.0057	0.0026	0.0104	0.1735	0.0048	0.007	0.0037	0.0968	0.009	0.0039	0.0041	0.0041	0.1298	0.0832	0.0055	0.0036	0.0039	0.0199	0.0054	0.0088	0.1792
7	rs17158416	83585196	1.11	0.375177619549844	1.87	0.04181310425502	1.0985939088502	0.539935502754206	0.1313	0.0859	0.0042	0.0039	0.0069	0.0057	0.0026	0.0104	0.1736	0.0048	0.007	0.0037	0.0968	0.0089	0.0038	0.0041	0.0042	0.1298	0.0832	0.0054	0.0037	0.0039	0.0198	0.0054	0.0088	0.1791
7	rs28776821	83586533	1.11	0.375177619549844	1.87	0.04181310425502	1.11971187507944	0.558595900600393	0.1313	0.0859	0.0042	0.0039	0.0069	0.0057	0.0026	0.0104	0.1736	0.0048	0.007	0.0037	0.0967	0.0089	0.0038	0.0041	0.0042	0.1298	0.0832	0.0054	0.0037	0.0039	0.0198	0.0054	0.0088	0.1791
7	rs797805	83602886	1.11	0.375177619549844	1.86	0.047416592333268	1.40243043362352	0.605264075135819	0.131	0.0862	0.0043	0.004	0.007	0.0059	0.0026	0.0104	0.174	0.0048	0.0072	0.0038	0.0966	0.0089	0.0039	0.004	0.0042	0.1294	0.0829	0.0055	0.0037	0.0038	0.0199	0.0053	0.0088	0.1791
7	rs1404153	83603855	1.11	0.375177619549844	1.86	0.047416592333268	1.42837486046272	0.616348318623098	0.131	0.0862	0.0043	0.004	0.0069	0.0059	0.0026	0.0104	0.174	0.0048	0.0072	0.0038	0.0965	0.0089	0.0039	0.004	0.0042	0.1293	0.0829	0.0055	0.0037	0.0037	0.0199	0.0053	0.0088	0.1791
7	rs10265360	83604060	1.11	0.375177619549844	1.87	0.04181310425502	1.40635004223587	0.610584326013425	0.131	0.0861	0.0043	0.004	0.0069	0.0059	0.0026	0.0105	0.174	0.0048	0.0072	0.0038	0.0965	0.0089	0.0039	0.004	0.0042	0.1293	0.083	0.0055	0.0037	0.0037	0.0199	0.0053	0.0087	0.1791
7	rs797818	83616059	1.11	0.375177619549844	1.87	0.04181310425502	1.28610133036287	0.509832147539574	0.131	0.086	0.0043	0.004	0.0069	0.0059	0.0026	0.0105	0.1739	0.0048	0.0072	0.0038	0.0965	0.0089	0.0039	0.004	0.0042	0.1293	0.0829	0.0055	0.0037	0.0038	0.0199	0.0052	0.0088	0.1792
7	rs12669207	83630431	1.11	0.375177619549844	1.87	0.04181310425502	1.25628004746328	0.577410202199999	0.1301	0.086	0.0045	0.0046	0.0069	0.0061	0.0028	0.011	0.1717	0.0046	0.0071	0.0043	0.0965	0.0092	0.0041	0.004	0.0042	0.1304	0.0822	0.0059	0.0037	0.0038	0.0199	0.0054	0.009	0.1791
7	rs3801595	83630714	1.11	0.375177619549844	1.87	0.04181310425502	1.30044557292024	0.552264777328963	0.1298	0.086	0.0045	0.0047	0.0069	0.0061	0.0029	0.0109	0.1713	0.0045	0.007	0.0044	0.0966	0.0092	0.0042	0.0038	0.0043	0.131	0.0822	0.0059	0.0037	0.0037	0.0199	0.0054	0.009	0.1792
7	rs6944512	83633000	1.12	0.339600448506511	1.87	0.04181310425502	1.60883355828018	0.515348466308232	0.1296	0.086	0.0042	0.0051	0.0068	0.0062	0.0029	0.0108	0.1705	0.0043	0.0069	0.0046	0.0983	0.009	0.0043	0.0033	0.0041	0.1318	0.0819	0.0059	0.0034	0.0037	0.0199	0.0053	0.009	0.1792
7	rs147436181	83634712	1.12	0.339600448506511	1.87	0.04181310425502	1.60348217018461	0.493920519340683	0.1296	0.0861	0.0042	0.0051	0.0068	0.0062	0.0029	0.0108	0.1704	0.0043	0.0068	0.0046	0.0982	0.0091	0.0043	0.0033	0.0041	0.1317	0.082	0.0059	0.0034	0.0037	0.0199	0.0053	0.009	0.1792
7	rs114436225	83635870	1.12	0.339600448506511	1.91	0.0244682236684294	1.64003838987921	0.499803800429346	0.1296	0.0861	0.0042	0.0051	0.0068	0.0062	0.0029	0.0108	0.1704	0.0043	0.0068	0.0046	0.0984	0.0091	0.0043	0.0033	0.0041	0.1317	0.082	0.0059	0.0034	0.0038	0.0198	0.0053	0.009	0.1792
7	rs75961273	83646368	1.12	0.339600448506511	1.91	0.0244682236684294	2.02484570033608	0.50309520257712	0.1296	0.0862	0.0037	0.0055	0.0068	0.0063	0.0028	0.0107	0.17	0.0042	0.0066	0.0048	0.0985	0.0093	0.0042	0.0031	0.004	0.1318	0.082	0.0062	0.0034	0.0039	0.0197	0.0054	0.0089	0.1792
7	rs79425283	83650533	1.12	0.339600448506511	1.91	0.0244682236684294	2.16497996363148	0.524205569219621	0.1296	0.0862	0.0037	0.0055	0.0068	0.0063	0.0028	0.0107	0.1699	0.0042	0.0066	0.0048	0.0985	0.0093	0.0042	0.0031	0.004	0.1318	0.082	0.0063	0.0034	0.0039	0.0197	0.0054	0.0089	0.1792
7	rs61691495	83650759	1.12	0.339600448506511	1.91	0.0244682236684294	2.19307629366702	0.548895442733835	0.1296	0.0863	0.0037	0.0055	0.0068	0.0063	0.0028	0.0107	0.17	0.0042	0.0066	0.0048	0.0985	0.0093	0.0042	0.0031	0.004	0.1319	0.082	0.0063	0.0034	0.0039	0.0197	0.0054	0.0089	0.1791
7	rs11974894	83652875	1.12	0.339600448506511	1.91	0.0244682236684294	2.17947026060461	0.552124287146873	0.1296	0.0863	0.0037	0.0055	0.0068	0.0063	0.0029	0.0107	0.1702	0.0042	0.0066	0.0048	0.0986	0.0094	0.0042	0.0032	0.004	0.1318	0.0818	0.0063	0.0034	0.0039	0.0197	0.0053	0.0089	0.179
7	rs10235789	83656800	1.12	0.339600448506511	1.91	0.0244682236684294	2.17227822523232	0.535608696136797	0.1296	0.0863	0.0037	0.0055	0.0068	0.0064	0.0029	0.0107	0.1702	0.0042	0.0066	0.0048	0.0986	0.0093	0.0042	0.0031	0.004	0.1318	0.0818	0.0064	0.0034	0.0039	0.0197	0.0053	0.0089	0.179
7	rs73185458	83663147	1.12	0.339600448506511	1.91	0.0244682236684294	2.10801361313098	0.45605639780911	0.1296	0.0863	0.0037	0.0055	0.0068	0.0064	0.0029	0.0106	0.1702	0.0042	0.0066	0.0048	0.0986	0.0093	0.0042	0.0031	0.0039	0.1318	0.0818	0.0063	0.0034	0.0039	0.0197	0.0053	0.0089	0.179
7	rs74606358	83673518	1.12	0.339600448506511	1.91	0.0244682236684294	2.47937940134039	0.367337785812469	0.1295	0.0864	0.0039	0.0057	0.0065	0.0066	0.003	0.0107	0.1691	0.0042	0.0065	0.0048	0.0991	0.0092	0.0045	0.0031	0.0036	0.1324	0.0821	0.0064	0.0032	0.004	0.0196	0.0056	0.0086	0.1786
7	rs62473934	83678573	1.12	0.339600448506511	1.91	0.0244682236684294	2.66825861185436	0.366707233927898	0.1294	0.0865	0.004	0.0057	0.0065	0.0067	0.0031	0.0107	0.1688	0.0041	0.0064	0.0047	0.0992	0.0092	0.0047	0.0031	0.0035	0.1326	0.0822	0.0065	0.0032	0.004	0.0196	0.0056	0.0085	0.1785
7	rs3801605	83690195	1.12	0.339600448506511	1.91	0.0244682236684294	2.84837615520551	0.33557888955873	0.1293	0.0865	0.0041	0.0058	0.0064	0.0068	0.0031	0.0107	0.1681	0.0042	0.0064	0.0047	0.0994	0.0091	0.0051	0.0029	0.0035	0.1327	0.0822	0.0065	0.0031	0.0041	0.0196	0.0058	0.0084	0.1783
7	rs1012974	83703301	1.12	0.339600448506511	1.91	0.0244682236684294	2.93253726313594	0.338655782682718	0.1291	0.0866	0.0041	0.0058	0.0064	0.0068	0.0032	0.0107	0.1679	0.0043	0.0064	0.0048	0.0993	0.0092	0.0052	0.0029	0.0035	0.1326	0.082	0.0065	0.0031	0.0042	0.0195	0.0059	0.0085	0.1781
7	rs74881656	83720921	1.12	0.339600448506511	1.91	0.0244682236684294	3.59742746259313	0.402478886777698	0.1287	0.0866	0.0042	0.0063	0.0063	0.0072	0.0034	0.0109	0.1663	0.0044	0.0064	0.0048	0.1001	0.009	0.0058	0.0029	0.0039	0.1323	0.082	0.0066	0.0031	0.0043	0.0193	0.0059	0.0082	0.1779
7	rs3801618	83722487	1.12	0.339600448506511	1.91	0.0244682236684294	3.69036748747363	0.399635014711759	0.1287	0.0867	0.0042	0.0063	0.0062	0.0072	0.0034	0.0109	0.1663	0.0045	0.0064	0.0048	0.1001	0.0091	0.0058	0.0029	0.0039	0.1322	0.082	0.0066	0.0031	0.0044	0.0193	0.0059	0.0083	0.1776
7	rs11977682	83729104	1.12	0.339600448506511	1.91	0.0244682236684294	3.34517742558112	0.423588337424064	0.1287	0.0868	0.0043	0.0062	0.0062	0.0071	0.0034	0.0109	0.1662	0.0045	0.0064	0.0048	0.1003	0.0091	0.0059	0.003	0.0039	0.132	0.0819	0.0066	0.0031	0.0044	0.0193	0.0059	0.0083	0.1778
7	rs7780843	83729841	1.12	0.339600448506511	1.91	0.0244682236684294	2.96715713206192	0.405457934010764	0.1287	0.0871	0.0043	0.0063	0.0061	0.0068	0.0033	0.0109	0.1663	0.0045	0.0063	0.0048	0.1005	0.0091	0.0059	0.0032	0.0039	0.1317	0.0818	0.0066	0.003	0.0043	0.0193	0.0059	0.0083	0.1778
7	rs78582118	83734258	1.11	0.375177619549844	1.91	0.0244682236684294	3.12580388415063	0.364188095546799	0.1289	0.0872	0.0043	0.0063	0.006	0.0068	0.0033	0.0109	0.1663	0.0044	0.0064	0.0048	0.1008	0.0091	0.006	0.003	0.004	0.1315	0.0818	0.0066	0.0031	0.0044	0.0191	0.006	0.0085	0.1774
7	rs2372031	83742266	1.11	0.375177619549844	1.91	0.0244682236684294	3.38190647446083	0.391522045866783	0.129	0.0872	0.0044	0.0063	0.006	0.0069	0.0032	0.0109	0.1663	0.0044	0.0064	0.0048	0.1009	0.0091	0.0061	0.0029	0.004	0.1314	0.0818	0.0066	0.0031	0.0044	0.0191	0.006	0.0086	0.1771
7	rs10231580	83743695	1.11	0.375177619549844	1.91	0.0244682236684294	3.56959234608232	0.368221072650091	0.1289	0.087	0.0044	0.0064	0.0061	0.007	0.0033	0.0109	0.1664	0.0044	0.0064	0.0048	0.1011	0.0091	0.0061	0.0029	0.0041	0.1311	0.0817	0.0066	0.003	0.0044	0.0191	0.006	0.0087	0.1768
7	rs17240716	83747231	1.11	0.375177619549844	1.91	0.0244682236684294	3.53772135448072	0.357911873338779	0.129	0.087	0.0044	0.0064	0.0061	0.007	0.0033	0.0109	0.1663	0.0045	0.0063	0.0049	0.1011	0.0091	0.0062	0.0029	0.0041	0.1311	0.0816	0.0066	0.0031	0.0044	0.0191	0.006	0.0087	0.1768
7	rs77388807	83767155	1.11	0.375177619549844	1.91	0.0244682236684294	3.59384535237917	0.365321099287095	0.1292	0.0868	0.0044	0.0065	0.0063	0.0071	0.0033	0.0109	0.1657	0.0045	0.0063	0.0049	0.101	0.0091	0.0064	0.0029	0.0042	0.1311	0.0813	0.0065	0.0032	0.0045	0.0191	0.0061	0.0087	0.1768
7	rs28433968	83776833	1.11	0.375177619549844	1.91	0.0244682236684294	3.61482114622223	0.393706729342661	0.1293	0.0866	0.0045	0.0065	0.0065	0.0071	0.0034	0.0108	0.1653	0.0046	0.0063	0.0049	0.101	0.009	0.0064	0.0029	0.0042	0.1312	0.0812	0.0065	0.0034	0.0046	0.0191	0.0061	0.0087	0.1768
7	rs73177472	83777061	1.11	0.375177619549844	1.91	0.0244682236684294	3.58694922134072	0.381159220640988	0.1293	0.0866	0.0045	0.0065	0.0065	0.0071	0.0034	0.0108	0.1654	0.0046	0.0063	0.0049	0.1009	0.009	0.0064	0.0029	0.0042	0.1312	0.0811	0.0065	0.0034	0.0045	0.0191	0.0061	0.0087	0.1768
7	rs111354340	83779127	1.11	0.375177619549844	1.91	0.0244682236684294	3.52438800044549	0.377340877462839	0.1294	0.0865	0.0045	0.0066	0.0065	0.0071	0.0034	0.0109	0.1653	0.0046	0.0063	0.0049	0.1008	0.009	0.0064	0.003	0.0042	0.1313	0.081	0.0065	0.0034	0.0045	0.0191	0.0061	0.0087	0.1768
7	rs34892444	83787131	1.11	0.375177619549844	1.91	0.0244682236684294	3.74888018701147	0.399247643829929	0.1295	0.0863	0.0045	0.0067	0.0065	0.0072	0.0034	0.0109	0.1648	0.0047	0.0063	0.005	0.1004	0.0091	0.0064	0.003	0.0043	0.1314	0.0808	0.0065	0.0035	0.0046	0.0191	0.0061	0.0087	0.1769
7	rs7786079	83789477	1.11	0.375177619549844	1.91	0.0244682236684294	3.72769593707817	0.393963971887036	0.1295	0.0863	0.0045	0.0067	0.0065	0.0072	0.0034	0.0109	0.1648	0.0047	0.0063	0.005	0.1004	0.0091	0.0064	0.0031	0.0044	0.1314	0.0808	0.0065	0.0035	0.0046	0.0191	0.0061	0.0087	0.1769
7	rs73179366	83792154	1.11	0.375177619549844	1.91	0.0244682236684294	3.57992419991115	0.387546900138447	0.1293	0.0862	0.0045	0.0067	0.0065	0.0072	0.0034	0.0109	0.1646	0.0047	0.0063	0.005	0.1002	0.0091	0.0064	0.0031	0.0044	0.1314	0.0809	0.0065	0.0035	0.0052	0.0189	0.0062	0.0087	0.1768
7	rs12666837	83801357	1.11	0.375177619549844	1.91	0.0244682236684294	3.98741063129374	0.675408508357941	0.1261	0.0854	0.005	0.0068	0.0067	0.0077	0.0037	0.0111	0.1656	0.0051	0.0065	0.0057	0.0981	0.0091	0.0069	0.0033	0.0047	0.1319	0.0799	0.0065	0.0038	0.0056	0.019	0.0068	0.0087	0.177
7	rs62477005	83805737	1.1	0.413206464175836	1.91	0.0244682236684294	2.89741332108762	0.662176651461429	0.127	0.082	0.0052	0.0056	0.0073	0.008	0.0038	0.012	0.1663	0.0052	0.0062	0.0058	0.0979	0.0089	0.0069	0.0036	0.0048	0.1318	0.0829	0.0064	0.0038	0.0056	0.0191	0.0072	0.0085	0.1751
7	rs12707622	83806734	1.1	0.413206464175836	1.91	0.0244682236684294	2.99458579797367	0.711576700572588	0.1269	0.082	0.0052	0.0056	0.0073	0.008	0.0038	0.012	0.1663	0.0052	0.0062	0.0058	0.0979	0.0089	0.0069	0.0036	0.0048	0.1318	0.0829	0.0064	0.0038	0.0056	0.0191	0.0072	0.0085	0.1752
7	rs7804295	83807609	1.1	0.413206464175836	1.9	0.0281172319502089	3.0604347793871	0.744995366120845	0.1269	0.082	0.0052	0.0056	0.0073	0.008	0.0038	0.012	0.1663	0.0052	0.0062	0.0058	0.0978	0.0089	0.0069	0.0036	0.0048	0.1319	0.0829	0.0064	0.0038	0.0056	0.0191	0.0072	0.0085	0.1752
7	rs76347640	83810107	1.1	0.413206464175836	1.91	0.0244682236684294	3.04396518086155	0.706362679780901	0.1269	0.082	0.0052	0.0056	0.0073	0.008	0.0038	0.012	0.1662	0.0052	0.0063	0.0058	0.0979	0.0089	0.007	0.0036	0.0048	0.1321	0.0828	0.0064	0.0038	0.0056	0.0191	0.0072	0.0085	0.1751
7	rs36005262	83813418	1.1	0.413206464175836	1.9	0.0281172319502089	3.02815338384495	0.687663793789816	0.127	0.082	0.0052	0.0056	0.0073	0.008	0.0038	0.012	0.1663	0.0052	0.0063	0.0058	0.0979	0.0089	0.007	0.0036	0.0048	0.1321	0.0827	0.0064	0.0037	0.0056	0.0192	0.0072	0.0085	0.1751
7	rs116849845	83815433	1.1	0.413206464175836	1.91	0.0244682236684294	2.98249802487911	0.647545470589789	0.127	0.082	0.0052	0.0056	0.0073	0.008	0.0038	0.012	0.1663	0.0052	0.0063	0.0058	0.0979	0.0089	0.007	0.0035	0.0048	0.1321	0.0827	0.0064	0.0037	0.0056	0.0192	0.0072	0.0085	0.1751
7	rs929275	83831284	1.1	0.413206464175836	1.9	0.0281172319502089	2.71194581390238	0.647399540577717	0.1272	0.0819	0.0052	0.0056	0.0072	0.0079	0.0039	0.012	0.1664	0.0052	0.0063	0.0058	0.098	0.0088	0.007	0.0035	0.0047	0.1319	0.0829	0.0064	0.0036	0.0055	0.0191	0.0073	0.0084	0.1752
7	rs62477011	83846373	1.1	0.413206464175836	1.91	0.0244682236684294	1.89920768546066	0.462759958800495	0.1276	0.0816	0.005	0.0055	0.0071	0.0075	0.004	0.0121	0.1668	0.005	0.0062	0.0057	0.0992	0.0087	0.0069	0.0035	0.0046	0.1313	0.0829	0.0063	0.0035	0.0054	0.0192	0.0071	0.0083	0.1758
7	rs62477027	83858356	1.1	0.413206464175836	1.9	0.0281172319502089	1.84017012419492	0.447114185116206	0.1277	0.0817	0.0049	0.0055	0.0071	0.0074	0.004	0.0121	0.1668	0.005	0.0062	0.0057	0.0995	0.0086	0.0068	0.0035	0.0046	0.1312	0.0827	0.0063	0.0034	0.0053	0.0193	0.0071	0.0082	0.176
7	rs55825855	83866836	1.1	0.413206464175836	1.9	0.0281172319502089	1.83919877423043	0.466255918222562	0.1277	0.0816	0.0049	0.0055	0.0071	0.0075	0.0041	0.0121	0.1668	0.005	0.0062	0.0057	0.0996	0.0086	0.0068	0.0035	0.0046	0.1312	0.0828	0.0063	0.0034	0.0053	0.0193	0.0071	0.0082	0.176
7	rs28521462	83869838	1.1	0.413206464175836	1.9	0.0281172319502089	1.8472987336363	0.479358734994368	0.1277	0.0816	0.0049	0.0055	0.0071	0.0075	0.0041	0.0121	0.1668	0.005	0.0062	0.0057	0.0996	0.0086	0.0068	0.0035	0.0046	0.1312	0.0828	0.0063	0.0034	0.0053	0.0193	0.0071	0.0082	0.176
7	rs2040757	83879302	1.1	0.413206464175836	1.9	0.0281172319502089	1.8537874853617	0.470568050243746	0.1277	0.0816	0.0049	0.0055	0.0071	0.0075	0.0041	0.0121	0.167	0.005	0.0062	0.0057	0.0996	0.0086	0.0068	0.0035	0.0046	0.1312	0.0828	0.0063	0.0034	0.0053	0.0193	0.0071	0.0082	0.1759
7	rs80344183	83887000	1.1	0.413206464175836	1.9	0.0281172319502089	1.8895054845101	0.466929005878703	0.1277	0.0816	0.0048	0.0055	0.0071	0.0075	0.0041	0.0121	0.167	0.005	0.0062	0.0057	0.0995	0.0086	0.0068	0.0035	0.0046	0.1312	0.0828	0.0063	0.0034	0.0053	0.0193	0.0071	0.0082	0.176
7	rs183917063	83894965	1.1	0.413206464175836	1.91	0.0244682236684294	1.94973186234108	0.500077873694875	0.1277	0.0816	0.0048	0.0055	0.007	0.0075	0.0041	0.0121	0.1671	0.005	0.0063	0.0057	0.0996	0.0085	0.0068	0.0035	0.0046	0.1312	0.0828	0.0063	0.0034	0.0053	0.0193	0.0071	0.0082	0.1761
7	rs79714767	83904502	1.1	0.413206464175836	1.91	0.0244682236684294	1.99615050058391	0.532961065409892	0.1277	0.0816	0.0048	0.0055	0.007	0.0075	0.0041	0.0121	0.1671	0.005	0.0063	0.0057	0.0996	0.0085	0.0068	0.0035	0.0046	0.1312	0.0828	0.0063	0.0034	0.0053	0.0193	0.0071	0.0082	0.1761
7	rs537358	83906788	1.1	0.413206464175836	1.91	0.0244682236684294	2.01927394110329	0.548053903115687	0.1277	0.0816	0.0048	0.0055	0.007	0.0075	0.0041	0.0121	0.1671	0.005	0.0063	0.0057	0.0996	0.0085	0.0068	0.0035	0.0046	0.1312	0.0828	0.0063	0.0034	0.0053	0.0193	0.0071	0.0082	0.1761
7	rs488333	83911271	1.1	0.413206464175836	1.91	0.0244682236684294	1.97433226989426	0.575138833138321	0.1278	0.0813	0.0048	0.0055	0.007	0.0075	0.0041	0.012	0.167	0.0049	0.0062	0.0057	0.0999	0.0083	0.0067	0.0035	0.0045	0.1314	0.0829	0.0063	0.0034	0.0054	0.0192	0.0069	0.0081	0.1765
7	rs76156812	83923905	1.1	0.413206464175836	1.91	0.0244682236684294	1.90018974762356	0.597948947067944	0.1279	0.0812	0.0048	0.0055	0.007	0.0075	0.0041	0.012	0.167	0.0049	0.0062	0.0057	0.1002	0.0082	0.0067	0.0035	0.0045	0.1316	0.0829	0.0063	0.0034	0.0053	0.0191	0.0068	0.0081	0.1768
7	rs583344	83936357	1.1	0.413206464175836	1.91	0.0244682236684294	1.992490068883	0.707553700549246	0.128	0.0811	0.0048	0.0055	0.007	0.0074	0.0041	0.012	0.1671	0.0048	0.0061	0.0056	0.1003	0.0082	0.0066	0.0035	0.0045	0.1317	0.083	0.0063	0.0034	0.0052	0.0191	0.0068	0.0081	0.177
7	rs473319	83937055	1.1	0.413206464175836	1.91	0.0244682236684294	1.986505127347	0.701751721258801	0.128	0.0811	0.0048	0.0055	0.007	0.0074	0.0041	0.012	0.1671	0.0046	0.0061	0.0057	0.1003	0.0082	0.0066	0.0035	0.0045	0.1317	0.083	0.0063	0.0034	0.0052	0.0191	0.0068	0.0081	0.1771
7	rs78573068	83940875	1.1	0.413206464175836	1.91	0.0244682236684294	1.92973160032569	0.659097866880846	0.128	0.0811	0.0048	0.0055	0.007	0.0074	0.0041	0.012	0.1671	0.0046	0.0062	0.0056	0.1004	0.0082	0.0066	0.0035	0.0044	0.1317	0.083	0.0063	0.0034	0.0052	0.0191	0.0067	0.0081	0.1771
7	rs10488590	83946379	1.1	0.413206464175836	1.91	0.0244682236684294	1.8185186945276	0.614617777627592	0.128	0.0811	0.0048	0.0055	0.0071	0.0074	0.0041	0.012	0.1671	0.0046	0.0062	0.0056	0.1004	0.0082	0.0067	0.0035	0.0044	0.1318	0.083	0.0062	0.0034	0.0052	0.0191	0.0066	0.0081	0.1771
7	rs562475	83952740	1.1	0.413206464175836	1.94	0.0157887033265428	1.78925333905557	0.617646977295888	0.128	0.0811	0.0047	0.0055	0.0071	0.0074	0.0041	0.012	0.1671	0.0046	0.0062	0.0056	0.1005	0.0082	0.0067	0.0035	0.0044	0.1318	0.0831	0.0062	0.0034	0.0052	0.0191	0.0066	0.0081	0.1771
7	rs117999861	83953603	1.1	0.413206464175836	1.94	0.0157887033265428	1.78572690367185	0.605407720328788	0.128	0.0811	0.0047	0.0055	0.0071	0.0074	0.0041	0.012	0.1671	0.0046	0.0062	0.0056	0.1005	0.0082	0.0067	0.0035	0.0044	0.1318	0.0832	0.0062	0.0034	0.005	0.0191	0.0066	0.0081	0.1771
7	rs6467991	83954737	1.1	0.413206464175836	1.95	0.0135455391204581	1.33056314409133	0.682637514371542	0.1275	0.0798	0.0048	0.0054	0.0073	0.007	0.0041	0.0118	0.167	0.0046	0.0061	0.0058	0.1027	0.0085	0.0066	0.0035	0.0043	0.1314	0.0835	0.0063	0.0035	0.0051	0.0189	0.0063	0.008	0.1776
7	rs581760	83959751	1.1	0.413206464175836	1.94	0.0157887033265428	0.762455251146923	0.229188496529739	0.1277	0.0791	0.0047	0.0041	0.0073	0.0056	0.003	0.0123	0.1685	0.004	0.0057	0.0061	0.1056	0.008	0.0058	0.0027	0.0033	0.1332	0.0863	0.0063	0.003	0.0043	0.0195	0.0061	0.0077	0.1774
7	rs78477161	83960962	1.1	0.413206464175836	1.96	0.0115782121750397	0.682442738276632	0.212878157496688	0.1276	0.0791	0.0047	0.004	0.0073	0.0054	0.0029	0.0122	0.1685	0.004	0.0056	0.0061	0.1059	0.0079	0.0057	0.0026	0.0032	0.1333	0.0867	0.0063	0.0029	0.0042	0.0195	0.0061	0.0076	0.1777
7	rs78806568	83967782	1.09	0.453749840114468	1.96	0.0115782121750397	0.422144596190847	0.142934327898062	0.1271	0.0795	0.0045	0.003	0.0072	0.0047	0.0024	0.0122	0.1682	0.0037	0.0052	0.0062	0.1077	0.0078	0.005	0.0023	0.0029	0.1338	0.0885	0.0063	0.0027	0.0039	0.0196	0.0059	0.0074	0.1792
7	rs71558725	83968797	1.09	0.453749840114468	1.96	0.0115782121750397	0.428670901666377	0.145732010383225	0.1271	0.0795	0.0045	0.003	0.0072	0.0047	0.0023	0.0122	0.1682	0.0037	0.0052	0.0062	0.1078	0.0078	0.005	0.0022	0.0029	0.1338	0.0886	0.0063	0.0027	0.0039	0.0196	0.0059	0.0074	0.1792
7	rs1987325	83992421	1.09	0.453749840114468	1.95	0.0135455391204581	0.534319194226018	0.161560986204375	0.1271	0.0796	0.0045	0.0029	0.0073	0.0047	0.0023	0.0123	0.1682	0.0037	0.0052	0.0062	0.1079	0.0078	0.0049	0.0022	0.0029	0.1338	0.0887	0.0063	0.0027	0.0039	0.0196	0.0059	0.0073	0.1793
7	rs66946757	83992971	1.09	0.453749840114468	1.95	0.0135455391204581	0.537839386049264	0.161463899793957	0.1271	0.0796	0.0045	0.0029	0.0073	0.0047	0.0023	0.0123	0.1682	0.0037	0.0052	0.0062	0.1081	0.0078	0.0049	0.0022	0.0029	0.1338	0.0887	0.0063	0.0027	0.0039	0.0196	0.0059	0.0073	0.1793
7	rs117948855	83999215	1.09	0.453749840114468	1.94	0.0157887033265428	0.390877525301798	0.154146153780575	0.1277	0.0794	0.0044	0.0026	0.0073	0.0041	0.002	0.0121	0.1682	0.0035	0.0051	0.0061	0.1093	0.0078	0.0046	0.0019	0.0027	0.1338	0.089	0.0064	0.0026	0.0038	0.0196	0.0051	0.0073	0.1806
7	rs34822336	84010609	1.09	0.453749840114468	1.94	0.0157887033265428	0.402128331512459	0.155485078419996	0.1278	0.0794	0.0044	0.0026	0.0073	0.004	0.0019	0.0121	0.1682	0.0035	0.0051	0.0061	0.1094	0.0078	0.0046	0.0019	0.0027	0.1338	0.0891	0.0064	0.0026	0.0038	0.0196	0.0051	0.0073	0.1808
7	rs620373	84014877	1.08	0.496867270490283	1.94	0.0157887033265428	0.410900793333618	0.168407900013418	0.1279	0.0793	0.0044	0.0026	0.0073	0.0039	0.0019	0.012	0.1682	0.0035	0.0051	0.0061	0.1097	0.0079	0.0045	0.0019	0.0027	0.1338	0.0892	0.0065	0.0026	0.0038	0.0195	0.005	0.0073	0.1812
7	rs78946283	84015560	1.08	0.496867270490283	1.94	0.0157887033265428	0.418379842639732	0.181586430193499	0.1279	0.0793	0.0043	0.0026	0.0073	0.0039	0.0019	0.012	0.1682	0.0035	0.0051	0.0061	0.1097	0.0079	0.0045	0.0019	0.0027	0.1338	0.0892	0.0065	0.0026	0.0038	0.0195	0.0049	0.0073	0.1812
7	rs1228881	84015638	1.08	0.496867270490283	1.94	0.0157887033265428	0.421622321175275	0.186667144568023	0.1279	0.0793	0.0043	0.0026	0.0073	0.0039	0.0019	0.012	0.1682	0.0035	0.0051	0.0061	0.1097	0.0079	0.0045	0.0019	0.0027	0.1339	0.0892	0.0065	0.0026	0.0038	0.0195	0.0049	0.0073	0.1812
7	rs75565674	84019825	1.08	0.496867270490283	1.94	0.0157887033265428	0.413194863357778	0.186360950243274	0.1279	0.0793	0.0043	0.0025	0.0073	0.0039	0.0019	0.012	0.1682	0.0035	0.0051	0.0061	0.1096	0.0079	0.0045	0.0018	0.0026	0.1339	0.0892	0.0065	0.0026	0.0038	0.0195	0.0049	0.0073	0.1812
7	rs13237965	84022098	1.08	0.496867270490283	1.94	0.0157887033265428	0.406730589125556	0.177556673590992	0.128	0.0791	0.0043	0.0025	0.0073	0.0038	0.0019	0.012	0.1682	0.0035	0.0051	0.0061	0.1096	0.0079	0.0045	0.0018	0.0026	0.1339	0.0892	0.0065	0.0026	0.0038	0.0197	0.0049	0.0073	0.1812
7	rs76250966	84028856	1.08	0.496867270490283	1.93	0.0183364304120797	0.430017276119645	0.209048413889045	0.128	0.0791	0.0043	0.0024	0.0074	0.0038	0.0018	0.012	0.1681	0.0035	0.005	0.0061	0.1096	0.0079	0.0045	0.0018	0.0025	0.1341	0.0893	0.0065	0.0026	0.0038	0.0197	0.005	0.0073	0.1814
7	rs1228868	84030743	1.08	0.496867270490283	1.93	0.0183364304120797	0.433657053702187	0.211173207027772	0.128	0.0791	0.0043	0.0024	0.0074	0.0038	0.0018	0.012	0.1681	0.0035	0.005	0.0061	0.1096	0.0079	0.0045	0.0018	0.0025	0.1341	0.0893	0.0065	0.0026	0.0038	0.0197	0.005	0.0073	0.1814
7	rs1520102	84047257	1.08	0.496867270490283	1.93	0.0183364304120797	0.450103670477881	0.202927074854229	0.1278	0.0791	0.0043	0.0023	0.0074	0.0038	0.0017	0.012	0.168	0.0035	0.0052	0.0061	0.1099	0.0079	0.0045	0.0018	0.0025	0.134	0.0893	0.0065	0.0026	0.0038	0.0197	0.0051	0.0073	0.1814
7	rs79270806	84047943	1.08	0.496867270490283	1.93	0.0183364304120797	0.449325066397208	0.203557499282664	0.1278	0.0791	0.0043	0.0023	0.0074	0.0038	0.0017	0.012	0.168	0.0035	0.0052	0.0061	0.1099	0.0079	0.0045	0.0018	0.0025	0.134	0.0893	0.0065	0.0026	0.0038	0.0197	0.0051	0.0073	0.1814
7	rs117841433	84066461	1.08	0.496867270490283	1.93	0.0183364304120797	0.448726590831766	0.203557499282664	0.1278	0.0791	0.0043	0.0023	0.0074	0.0038	0.0017	0.012	0.168	0.0035	0.0052	0.0061	0.1099	0.0079	0.0045	0.0018	0.0025	0.134	0.0893	0.0065	0.0026	0.0038	0.0197	0.0051	0.0073	0.1814
7	rs2527538	84088720	1.08	0.496867270490283	1.93	0.0183364304120797	0.461740680437094	0.212984867336905	0.1276	0.0788	0.0044	0.0023	0.0074	0.0037	0.0017	0.0121	0.1674	0.0035	0.0054	0.0061	0.11	0.008	0.0045	0.0017	0.0025	0.1343	0.0892	0.0066	0.0027	0.0038	0.0197	0.0054	0.0073	0.1814
7	rs2527541	84096885	1.08	0.496867270490283	1.93	0.0183364304120797	0.484951884203409	0.227550742548961	0.1278	0.0791	0.0043	0.0022	0.0074	0.0037	0.0016	0.0121	0.167	0.0035	0.0054	0.0061	0.1102	0.008	0.0045	0.0017	0.0024	0.1344	0.089	0.0066	0.0026	0.0038	0.0197	0.0054	0.0073	0.1815
7	rs77229034	84098046	1.08	0.496867270490283	1.93	0.0183364304120797	0.48209771185438	0.224286708853328	0.1278	0.0791	0.0043	0.0022	0.0074	0.0037	0.0016	0.0121	0.167	0.0035	0.0054	0.0061	0.1102	0.008	0.0045	0.0017	0.0024	0.1344	0.089	0.0066	0.0026	0.0038	0.0197	0.0054	0.0073	0.1815
7	rs1228973	84105753	1.09	0.453749840114468	1.94	0.0157887033265428	0.527311690955806	0.230610959567407	0.1277	0.0789	0.0042	0.0021	0.0074	0.0036	0.0016	0.0122	0.1669	0.0035	0.0054	0.0062	0.1102	0.008	0.0045	0.0017	0.0024	0.1344	0.0894	0.0067	0.0026	0.0037	0.0197	0.0055	0.0073	0.1816
7	rs62472017	84108275	1.09	0.453749840114468	1.93	0.0183364304120797	0.523050963168429	0.222877072589511	0.1277	0.0789	0.0042	0.0021	0.0074	0.0036	0.0016	0.0122	0.1669	0.0035	0.0054	0.0062	0.1102	0.008	0.0045	0.0017	0.0024	0.1344	0.0894	0.0067	0.0026	0.0037	0.0197	0.0055	0.0073	0.1816
7	rs17159089	84115029	1.09	0.453749840114468	1.93	0.0183364304120797	0.485635611166843	0.200307363625647	0.1276	0.0787	0.0042	0.002	0.0075	0.0036	0.0016	0.0122	0.1669	0.0035	0.0054	0.0061	0.1103	0.008	0.0045	0.0017	0.0023	0.1347	0.0895	0.0067	0.0026	0.0036	0.0197	0.0055	0.0074	0.1815
7	rs1922339	84136354	1.09	0.453749840114468	1.93	0.0183364304120797	0.496072944093901	0.214266761911741	0.1275	0.0786	0.0041	0.0019	0.0075	0.0035	0.0015	0.0122	0.1669	0.0035	0.0054	0.0061	0.1103	0.008	0.0045	0.0017	0.0023	0.1351	0.0897	0.0067	0.0026	0.0035	0.0197	0.0055	0.0074	0.1816
7	rs1228929	84141077	1.09	0.453749840114468	1.94	0.0157887033265428	0.498651751225488	0.243539869131469	0.1274	0.0785	0.0041	0.0018	0.0076	0.0035	0.0015	0.0123	0.1668	0.0035	0.0054	0.0062	0.1103	0.0081	0.0046	0.0017	0.0023	0.1349	0.0896	0.0068	0.0026	0.0036	0.0197	0.0056	0.0075	0.1815
7	rs12534707	84143862	1.09	0.453749840114468	1.94	0.0157887033265428	0.512343606819906	0.259984935510679	0.1274	0.0785	0.0041	0.0018	0.0076	0.0035	0.0015	0.0123	0.1668	0.0035	0.0054	0.0063	0.1102	0.0081	0.0046	0.0017	0.0023	0.1349	0.0895	0.0068	0.0026	0.0037	0.0197	0.0057	0.0075	0.1813
7	rs78144175	84164857	1.09	0.453749840114468	1.93	0.0183364304120797	0.425110228213892	0.252734369064526	0.1274	0.078	0.0039	0.0016	0.0076	0.0029	0.0015	0.0128	0.1668	0.0034	0.0054	0.0067	0.1093	0.0079	0.0045	0.0018	0.0023	0.1362	0.09	0.0063	0.0022	0.0032	0.0203	0.0056	0.0077	0.182
7	rs13223991	84166904	1.09	0.453749840114468	1.92	0.0212190116555535	0.429548734527965	0.276878674942021	0.1274	0.078	0.0039	0.0016	0.0076	0.0029	0.0015	0.0128	0.1668	0.0034	0.0054	0.0066	0.1093	0.008	0.0045	0.0018	0.0023	0.1362	0.09	0.0063	0.0022	0.0032	0.0203	0.0056	0.0077	0.182
7	rs34929174	84168792	1.09	0.453749840114468	1.93	0.0183364304120797	0.422899561301729	0.280716080362443	0.1272	0.078	0.0038	0.0016	0.0075	0.0028	0.0015	0.0128	0.1669	0.0034	0.0054	0.0066	0.1096	0.008	0.0045	0.0018	0.0023	0.1363	0.09	0.0063	0.0022	0.0031	0.0204	0.0056	0.0077	0.1821
7	rs17159123	84169635	1.09	0.453749840114468	1.93	0.0183364304120797	0.426509389636598	0.296818168391985	0.1272	0.078	0.0038	0.0016	0.0075	0.0028	0.0015	0.0128	0.1669	0.0034	0.0054	0.0066	0.1096	0.008	0.0045	0.0018	0.0023	0.1363	0.0901	0.0063	0.0022	0.0031	0.0203	0.0055	0.0077	0.1822
7	rs73192708	84178548	1.09	0.453749840114468	1.93	0.0183364304120797	0.422144596190847	0.288439191833232	0.1273	0.078	0.0038	0.0016	0.0075	0.0028	0.0015	0.0129	0.167	0.0034	0.0054	0.0066	0.1096	0.008	0.0045	0.0018	0.0023	0.1363	0.0901	0.0063	0.0022	0.0031	0.0203	0.0055	0.0077	0.1822
7	rs77035815	84179118	1.09	0.453749840114468	1.93	0.0183364304120797	0.422202646605831	0.289026875031552	0.1273	0.078	0.0038	0.0016	0.0075	0.0028	0.0015	0.0129	0.167	0.0034	0.0054	0.0066	0.1095	0.008	0.0044	0.0018	0.0023	0.1363	0.0901	0.0063	0.0022	0.0031	0.0203	0.0055	0.0077	0.1822
7	rs117162246	84191346	1.09	0.453749840114468	1.93	0.0183364304120797	0.430603309148474	0.289497283324238	0.1274	0.0779	0.0037	0.0016	0.0075	0.0027	0.0015	0.0129	0.1671	0.0034	0.0054	0.0066	0.1094	0.008	0.0043	0.0018	0.0023	0.1364	0.0903	0.0063	0.0022	0.0031	0.0203	0.0056	0.0077	0.1823
7	rs12707657	84200673	1.09	0.453749840114468	1.92	0.0212190116555535	0.447052945040749	0.307662468003358	0.1274	0.0779	0.0037	0.0016	0.0075	0.0027	0.0015	0.0129	0.1671	0.0034	0.0054	0.0066	0.1094	0.008	0.0043	0.0018	0.0023	0.1364	0.0903	0.0063	0.0022	0.0031	0.0203	0.0056	0.0077	0.1823
7	rs10486991	84209272	1.09	0.453749840114468	1.92	0.0212190116555535	0.406274875961618	0.279202439070719	0.1275	0.078	0.0036	0.0015	0.0075	0.0026	0.0015	0.0129	0.167	0.0034	0.0054	0.0065	0.1094	0.008	0.0043	0.0018	0.0022	0.1365	0.0906	0.0063	0.0022	0.0031	0.0203	0.0056	0.0077	0.1822
7	rs73192769	84230474	1.09	0.453749840114468	1.9	0.0281172319502089	0.408955856569918	0.267529005267728	0.1275	0.078	0.0036	0.0015	0.0075	0.0026	0.0015	0.0129	0.1669	0.0034	0.0054	0.0065	0.1094	0.008	0.0043	0.0018	0.0022	0.1365	0.0907	0.0063	0.0022	0.003	0.0203	0.0056	0.0077	0.1822
7	rs17311412	84234800	1.09	0.453749840114468	1.9	0.0281172319502089	0.4079851204483	0.266610995120103	0.1275	0.078	0.0036	0.0015	0.0075	0.0026	0.0015	0.0129	0.1669	0.0034	0.0054	0.0065	0.1094	0.008	0.0043	0.0018	0.0022	0.1365	0.0907	0.0063	0.0022	0.003	0.0203	0.0056	0.0077	0.1822
7	rs118033788	84266320	1.09	0.453749840114468	1.9	0.0281172319502089	0.40650270053305	0.284569635300239	0.1275	0.078	0.0036	0.0015	0.0075	0.0026	0.0015	0.0129	0.1668	0.0034	0.0054	0.0065	0.1094	0.008	0.0043	0.0018	0.0022	0.1365	0.0909	0.0064	0.0022	0.003	0.0203	0.0056	0.0077	0.1821
7	rs75481909	84272504	1.09	0.453749840114468	1.9	0.0281172319502089	0.406844557427526	0.287617046972119	0.1275	0.0781	0.0036	0.0015	0.0075	0.0026	0.0015	0.0129	0.1668	0.0034	0.0054	0.0065	0.1094	0.008	0.0042	0.0018	0.0022	0.1365	0.0909	0.0064	0.0022	0.003	0.0203	0.0056	0.0077	0.1821
7	rs12537651	84299574	1.09	0.453749840114468	1.89	0.0322004798625665	0.399752329118893	0.332632768642201	0.1274	0.0782	0.0037	0.0015	0.0074	0.0024	0.0015	0.013	0.1662	0.0035	0.0054	0.0066	0.1094	0.0079	0.0042	0.0018	0.0022	0.1366	0.0917	0.0063	0.0021	0.003	0.0204	0.0057	0.0077	0.1817
7	rs117006229	84316461	1.09	0.453749840114468	1.89	0.0322004798625665	0.389482494713887	0.342606058162097	0.1273	0.0783	0.0038	0.0015	0.0074	0.0024	0.0015	0.013	0.166	0.0035	0.0054	0.0066	0.1094	0.0078	0.0042	0.0018	0.0022	0.1368	0.092	0.0063	0.0021	0.003	0.0204	0.0057	0.0077	0.1816
7	rs117943988	84321637	1.09	0.453749840114468	1.89	0.0322004798625665	0.370326208363215	0.331284996328168	0.1273	0.0783	0.0038	0.0014	0.0074	0.0024	0.0015	0.013	0.1658	0.0035	0.0054	0.0066	0.1094	0.0078	0.0042	0.0018	0.0022	0.1369	0.0923	0.0062	0.0021	0.003	0.0205	0.0056	0.0077	0.1815
7	rs73175497	84326785	1.09	0.453749840114468	1.89	0.0322004798625665	0.377589477367643	0.34483389775437	0.1273	0.0783	0.0038	0.0014	0.0074	0.0024	0.0015	0.013	0.1658	0.0035	0.0054	0.0066	0.1094	0.0078	0.0042	0.0018	0.0022	0.1369	0.0924	0.0062	0.0021	0.003	0.0205	0.0056	0.0077	0.1815
7	rs78452628	84327815	1.09	0.453749840114468	1.89	0.0322004798625665	0.378248342598625	0.349053368000104	0.1273	0.0784	0.0038	0.0014	0.0074	0.0024	0.0015	0.013	0.1657	0.0035	0.0054	0.0066	0.1094	0.0078	0.0042	0.0018	0.0022	0.1369	0.0924	0.0062	0.0021	0.003	0.0205	0.0056	0.0077	0.1815
7	rs74488596	84329574	1.09	0.453749840114468	1.89	0.0322004798625665	0.393899387710569	0.365447050112352	0.1272	0.0783	0.0038	0.0014	0.0074	0.0024	0.0015	0.013	0.1656	0.0035	0.0054	0.0066	0.1094	0.0076	0.0042	0.0018	0.0022	0.1369	0.0926	0.0063	0.0021	0.003	0.0204	0.0056	0.0077	0.1815
7	rs80227144	84349842	1.09	0.453749840114468	1.89	0.0322004798625665	0.358256194074157	0.385883260852052	0.1272	0.0785	0.0038	0.0014	0.0073	0.0023	0.0015	0.0131	0.1654	0.0036	0.0053	0.0066	0.1095	0.0075	0.0042	0.0018	0.0022	0.1371	0.0932	0.0062	0.0021	0.0031	0.0205	0.0054	0.0076	0.1814
7	rs4728560	84359284	1.09	0.453749840114468	1.89	0.0322004798625665	0.359860828999776	0.391650463483023	0.1272	0.0784	0.0038	0.0014	0.0073	0.0023	0.0015	0.0131	0.1655	0.0036	0.0053	0.0066	0.1095	0.0075	0.0042	0.0018	0.0022	0.1371	0.0932	0.0062	0.0021	0.0031	0.0205	0.0054	0.0076	0.1814
7	rs7793012	84410240	1.09	0.453749840114468	1.89	0.0322004798625665	0.34923291489372	0.426083220514208	0.1273	0.0786	0.0038	0.0014	0.0073	0.0022	0.0015	0.0132	0.1653	0.0036	0.0052	0.0066	0.1092	0.0074	0.0042	0.0019	0.0022	0.1375	0.0935	0.0062	0.0021	0.0031	0.0203	0.0053	0.0076	0.1812
7	rs62471948	84412603	1.09	0.453749840114468	1.89	0.0322004798625665	0.348863910492437	0.425032262035792	0.1273	0.0786	0.0038	0.0014	0.0073	0.0022	0.0015	0.0132	0.1653	0.0036	0.0052	0.0066	0.1092	0.0074	0.0042	0.0019	0.0022	0.1375	0.0935	0.0062	0.0021	0.0031	0.0203	0.0053	0.0076	0.1812
7	rs71558802	84442169	1.09	0.453749840114468	1.89	0.0322004798625665	0.197547391419561	0.289144455305643	0.1276	0.0791	0.0036	0.0015	0.0072	0.0022	0.002	0.0135	0.1653	0.0035	0.005	0.0064	0.1073	0.0072	0.0043	0.0019	0.0022	0.1384	0.0941	0.0061	0.002	0.0031	0.0203	0.0046	0.0074	0.1818
7	rs116688677	84449942	1.09	0.453749840114468	1.89	0.0322004798625665	0.203400555308183	0.314031705047368	0.1276	0.0791	0.0036	0.0015	0.0072	0.0022	0.002	0.0135	0.1653	0.0035	0.005	0.0064	0.1073	0.0071	0.0043	0.0019	0.0022	0.1384	0.0941	0.0061	0.002	0.0031	0.0203	0.0046	0.0074	0.1818
7	rs34701264	84454530	1.09	0.453749840114468	1.89	0.0322004798625665	0.204109455035098	0.317412186352451	0.1276	0.0791	0.0036	0.0015	0.0072	0.0022	0.002	0.0135	0.1653	0.0035	0.005	0.0064	0.1073	0.0071	0.0043	0.0019	0.0022	0.1384	0.0941	0.0061	0.002	0.0031	0.0203	0.0046	0.0074	0.1818
7	rs35895941	84467407	1.1	0.413206464175836	1.91	0.0244682236684294	0.204503891766944	0.31825897866741	0.1276	0.0791	0.0036	0.0015	0.0072	0.0021	0.002	0.0135	0.1654	0.0035	0.005	0.0064	0.1072	0.0071	0.0043	0.0019	0.0022	0.1386	0.094	0.0061	0.002	0.0031	0.0203	0.0045	0.0074	0.1819
7	rs73177641	84469418	1.1	0.413206464175836	1.92	0.0212190116555535	0.205214964193927	0.319469837439548	0.1276	0.0791	0.0036	0.0015	0.0072	0.0021	0.002	0.0135	0.1654	0.0035	0.005	0.0064	0.1072	0.0071	0.0043	0.0019	0.0022	0.1386	0.094	0.0061	0.002	0.0031	0.0203	0.0045	0.0074	0.1819
7	rs1594392	84470000	1.1	0.413206464175836	1.92	0.0212190116555535	0.206125589087004	0.322017050540141	0.1276	0.0791	0.0036	0.0015	0.0072	0.0021	0.002	0.0135	0.1654	0.0035	0.005	0.0064	0.1072	0.0071	0.0043	0.0019	0.0022	0.1386	0.094	0.0061	0.002	0.0031	0.0203	0.0045	0.0074	0.1819
7	rs117134722	84476756	1.1	0.413206464175836	1.92	0.0212190116555535	0.185347784103331	0.315237788631086	0.1276	0.0791	0.0036	0.0015	0.0072	0.0021	0.002	0.0136	0.1653	0.0035	0.005	0.0064	0.1073	0.0071	0.0043	0.0019	0.0022	0.1387	0.094	0.0061	0.002	0.0031	0.0202	0.0045	0.0074	0.182
7	rs919529	84490873	1.1	0.413206464175836	1.92	0.0212190116555535	0.183116818523023	0.311984515203109	0.1276	0.0792	0.0036	0.0015	0.0072	0.0021	0.002	0.0136	0.1653	0.0035	0.005	0.0064	0.1072	0.0071	0.0043	0.0019	0.0022	0.1387	0.094	0.0061	0.002	0.0031	0.0202	0.0045	0.0074	0.182
7	rs17159433	84522476	1.1	0.413206464175836	1.92	0.0212190116555535	0.207555492030611	0.291145540600557	0.1273	0.0792	0.0036	0.0015	0.0073	0.0021	0.0022	0.0137	0.1651	0.0035	0.005	0.0064	0.1071	0.0071	0.0042	0.0019	0.0022	0.1388	0.094	0.0061	0.002	0.0031	0.0201	0.0045	0.0074	0.1822
7	rs71560706	84546158	1.1	0.413206464175836	1.92	0.0212190116555535	0.176517163379406	0.302881368181338	0.1268	0.0792	0.0036	0.0015	0.0075	0.002	0.0022	0.0138	0.1649	0.0036	0.0049	0.0062	0.1069	0.0073	0.0043	0.0018	0.0021	0.1389	0.0942	0.006	0.0021	0.0031	0.02	0.0045	0.0075	0.1826
7	rs10499883	84553807	1.1	0.413206464175836	1.92	0.0212190116555535	0.184156001865413	0.316203641319812	0.1267	0.0792	0.0036	0.0015	0.0075	0.002	0.0021	0.0138	0.1649	0.0036	0.0049	0.0062	0.1068	0.0073	0.0043	0.0018	0.0021	0.1389	0.0942	0.006	0.0021	0.0031	0.02	0.0045	0.0076	0.1826
7	rs73179810	84555331	1.1	0.413206464175836	1.92	0.0212190116555535	0.180533666834422	0.307063607039334	0.1267	0.0792	0.0036	0.0015	0.0076	0.002	0.0021	0.0138	0.1649	0.0036	0.005	0.0062	0.1068	0.0073	0.0043	0.0018	0.0021	0.1389	0.0942	0.006	0.0021	0.0031	0.02	0.0045	0.0076	0.1826
7	rs34004921	84560926	1.1	0.413206464175836	1.91	0.0244682236684294	0.185870578830573	0.315358472342807	0.1266	0.0792	0.0036	0.0015	0.0076	0.002	0.0021	0.0138	0.1649	0.0036	0.005	0.0062	0.1068	0.0073	0.0043	0.0018	0.0021	0.1389	0.0942	0.006	0.0021	0.0031	0.02	0.0045	0.0076	0.1827
7	rs79695153	84575458	1.1	0.413206464175836	1.91	0.0244682236684294	0.181564389235479	0.300618221720003	0.1266	0.0793	0.0036	0.0015	0.0076	0.002	0.0021	0.0138	0.1649	0.0036	0.005	0.0061	0.1068	0.0073	0.0043	0.0018	0.0021	0.1389	0.0941	0.006	0.0021	0.0031	0.02	0.0044	0.0077	0.1827
7	rs73179819	84577004	1.1	0.413206464175836	1.91	0.0244682236684294	0.179689533766796	0.303955160435429	0.1266	0.0793	0.0036	0.0015	0.0076	0.002	0.0021	0.0138	0.165	0.0036	0.005	0.0061	0.1068	0.0073	0.0043	0.0018	0.0021	0.1389	0.0941	0.0059	0.0021	0.0031	0.02	0.0044	0.0077	0.1827
7	rs17159483	84588216	1.1	0.413206464175836	1.91	0.0244682236684294	0.181785698632514	0.30742288181443	0.1267	0.0795	0.0036	0.0015	0.0076	0.002	0.0021	0.0138	0.1651	0.0037	0.0049	0.0061	0.1069	0.0073	0.0043	0.0018	0.0022	0.1388	0.0939	0.0059	0.0021	0.0031	0.02	0.0044	0.0077	0.1827
7	rs74297479	84599829	1.1	0.413206464175836	1.91	0.0244682236684294	0.173844536822722	0.296225727407852	0.1267	0.0795	0.0036	0.0015	0.0076	0.002	0.0021	0.0138	0.1651	0.0037	0.0049	0.0061	0.1069	0.0073	0.0043	0.0018	0.0022	0.1388	0.0939	0.0059	0.0021	0.0031	0.02	0.0044	0.0077	0.1828
7	rs77528951	84603151	1.1	0.413206464175836	1.91	0.0244682236684294	0.161799565314387	0.269367963346765	0.1267	0.0798	0.0037	0.0015	0.0076	0.0019	0.0021	0.0138	0.1652	0.0036	0.0049	0.006	0.1067	0.0073	0.0043	0.0018	0.0022	0.1389	0.0934	0.0058	0.002	0.0031	0.0199	0.0043	0.0078	0.1832
7	rs117054554	84614896	1.1	0.413206464175836	1.91	0.0244682236684294	0.161489402876753	0.263519975462864	0.1267	0.0799	0.0037	0.0015	0.0076	0.0019	0.0021	0.0138	0.1652	0.0036	0.0048	0.006	0.1067	0.0073	0.0043	0.0018	0.0022	0.1389	0.0933	0.0058	0.002	0.0031	0.0199	0.0043	0.0079	0.1833
7	rs62472112	84614944	1.1	0.413206464175836	1.91	0.0244682236684294	0.161489402876753	0.263519975462864	0.1267	0.0799	0.0037	0.0015	0.0076	0.0019	0.0021	0.0138	0.1652	0.0036	0.0048	0.006	0.1067	0.0073	0.0043	0.0018	0.0022	0.1389	0.0933	0.0058	0.002	0.0031	0.0199	0.0043	0.0079	0.1833
7	rs7800072	84628989	1.1	0.413206464175836	1.91	0.0244682236684294	0.170732617994886	0.295160234647221	0.1267	0.0799	0.0038	0.0015	0.0076	0.0019	0.0021	0.0138	0.1652	0.0036	0.0048	0.006	0.1067	0.0072	0.0043	0.0018	0.0022	0.139	0.0932	0.0058	0.002	0.0031	0.0199	0.0043	0.0079	0.1834
7	rs76715239	84632996	1.1	0.413206464175836	1.91	0.0244682236684294	0.164119525317458	0.274560897683556	0.1267	0.0799	0.0038	0.0015	0.0076	0.0019	0.0021	0.0138	0.1652	0.0036	0.0048	0.006	0.1066	0.0072	0.0043	0.0018	0.0022	0.1389	0.0932	0.0058	0.002	0.0031	0.0199	0.0043	0.0079	0.1834
7	rs17558985	84643942	1.1	0.413206464175836	1.91	0.0244682236684294	0.158441030196244	0.271902898866162	0.1266	0.0799	0.0038	0.0015	0.0076	0.0019	0.0021	0.0138	0.1651	0.0037	0.0049	0.006	0.1065	0.0072	0.0043	0.0018	0.0022	0.1391	0.093	0.0058	0.002	0.0031	0.0198	0.0043	0.0081	0.1835
7	rs79964805	84648077	1.11	0.375177619549844	1.92	0.0212190116555535	0.158986536549441	0.274908181287383	0.1267	0.08	0.0038	0.0015	0.0076	0.0019	0.0021	0.0138	0.1651	0.0037	0.0048	0.006	0.1065	0.0072	0.0043	0.0018	0.0022	0.1391	0.093	0.0058	0.002	0.0031	0.0198	0.0043	0.008	0.1836
7	rs118045425	84653992	1.11	0.375177619549844	1.93	0.0183364304120797	0.157726726240247	0.276530625869637	0.1267	0.08	0.0038	0.0015	0.0075	0.0019	0.0021	0.0138	0.1652	0.0037	0.0048	0.006	0.1065	0.0072	0.0043	0.0018	0.0022	0.1391	0.093	0.0058	0.002	0.0031	0.0198	0.0043	0.008	0.1836
7	rs12707697	84658047	1.11	0.375177619549844	1.93	0.0183364304120797	0.155191140438552	0.27780746404759	0.1268	0.08	0.0038	0.0015	0.0075	0.0019	0.0021	0.0138	0.1652	0.0037	0.0048	0.006	0.1064	0.0071	0.0043	0.0018	0.0022	0.1392	0.093	0.0058	0.002	0.0031	0.0198	0.0043	0.008	0.1836
7	rs12531511	84691357	1.11	0.375177619549844	1.92	0.0212190116555535	0.184676862679438	0.224721025839204	0.1264	0.0802	0.0036	0.0018	0.0075	0.0018	0.0022	0.014	0.1651	0.0037	0.0047	0.0061	0.1062	0.0067	0.0043	0.0019	0.0023	0.1387	0.0928	0.0055	0.0019	0.0031	0.0196	0.0042	0.0077	0.1854
7	rs4461846	84692409	1.11	0.375177619549844	1.92	0.0212190116555535	0.195194864340776	0.233024680425355	0.1264	0.0802	0.0036	0.0018	0.0075	0.0018	0.0022	0.014	0.1651	0.0037	0.0047	0.0061	0.1062	0.0067	0.0044	0.0019	0.0023	0.1386	0.0928	0.0055	0.0019	0.0031	0.0196	0.0042	0.0077	0.1855
7	rs80130196	84709070	1.11	0.375177619549844	1.92	0.0212190116555535	0.193163900337357	0.21223826975051	0.1266	0.0802	0.0035	0.002	0.0074	0.0019	0.0022	0.0141	0.1648	0.0038	0.0046	0.0061	0.1058	0.0064	0.0044	0.0021	0.0024	0.1388	0.0929	0.0054	0.0018	0.0031	0.0193	0.0041	0.0076	0.1859
7	rs10260011	84709356	1.11	0.375177619549844	1.92	0.0212190116555535	0.203636700013103	0.184019178065033	0.1266	0.0802	0.0035	0.0021	0.0075	0.002	0.0023	0.0149	0.1648	0.0037	0.0047	0.0061	0.1058	0.0064	0.0044	0.0022	0.0025	0.1388	0.0917	0.0055	0.0019	0.0031	0.0193	0.0041	0.0077	0.1858
7	rs17641142	84711651	1.12	0.339600448506511	1.92	0.0212190116555535	0.174528496738755	0.176453972397721	0.1268	0.0806	0.0036	0.0024	0.0073	0.0022	0.0021	0.0149	0.1643	0.0037	0.0046	0.006	0.1054	0.0065	0.0047	0.0024	0.0028	0.139	0.0916	0.0052	0.0017	0.0033	0.0191	0.004	0.0078	0.1855
7	rs75362139	84716385	1.11	0.375177619549844	1.92	0.0212190116555535	0.159054802370207	0.189841171687917	0.1269	0.0807	0.0036	0.0026	0.0073	0.0023	0.002	0.015	0.1638	0.0038	0.0046	0.006	0.105	0.0065	0.005	0.0025	0.003	0.139	0.0915	0.0051	0.0016	0.0034	0.0189	0.0042	0.008	0.1852
7	rs117017049	84719182	1.11	0.375177619549844	1.92	0.0212190116555535	0.157794673368823	0.188610353570671	0.1269	0.0808	0.0036	0.0026	0.0073	0.0023	0.002	0.015	0.1637	0.0038	0.0046	0.006	0.1049	0.0066	0.005	0.0026	0.003	0.139	0.0915	0.005	0.0016	0.0034	0.0189	0.0042	0.008	0.1851
7	rs2269993	84723626	1.11	0.375177619549844	1.92	0.0212190116555535	0.175214014622895	0.213839181615378	0.1269	0.0808	0.0036	0.0026	0.0072	0.0024	0.002	0.015	0.1636	0.0038	0.0045	0.006	0.1049	0.0066	0.0051	0.0026	0.0031	0.139	0.0915	0.005	0.0016	0.0035	0.0189	0.0042	0.008	0.1851
7	rs1990107	84724076	1.11	0.375177619549844	1.92	0.0212190116555535	0.169879904832331	0.220930067034867	0.1269	0.0808	0.0036	0.0026	0.0072	0.0024	0.002	0.015	0.1637	0.0038	0.0045	0.006	0.1047	0.0066	0.0051	0.0026	0.0031	0.139	0.0915	0.005	0.0016	0.0035	0.0189	0.0042	0.008	0.1851
7	rs10264865	84735029	1.11	0.375177619549844	1.93	0.0183364304120797	0.177716630351929	0.218235188306108	0.1266	0.0809	0.0036	0.0027	0.0072	0.0024	0.002	0.015	0.1643	0.0038	0.0045	0.0059	0.1035	0.0065	0.0052	0.0028	0.0032	0.1391	0.0918	0.0051	0.0015	0.0035	0.0187	0.0043	0.0081	0.1852
7	rs2040955	84735437	1.11	0.375177619549844	1.93	0.0183364304120797	0.169383636381767	0.203767785973492	0.1266	0.0809	0.0036	0.0027	0.0072	0.0024	0.002	0.015	0.1643	0.0038	0.0045	0.0059	0.1034	0.0065	0.0052	0.0028	0.0032	0.1391	0.0918	0.0051	0.0015	0.0035	0.0187	0.0043	0.0081	0.1852
7	rs67158166	84748888	1.11	0.375177619549844	1.93	0.0183364304120797	0.178738046089287	0.22439526242561	0.1266	0.0809	0.0036	0.0029	0.0072	0.0025	0.002	0.015	0.1645	0.0038	0.0045	0.0058	0.103	0.0064	0.0052	0.0029	0.0032	0.1388	0.092	0.0051	0.0016	0.0036	0.019	0.0043	0.0081	0.185
7	rs11762367	84752425	1.11	0.375177619549844	1.93	0.0183364304120797	0.173233893235638	0.230501438186522	0.1266	0.0808	0.0036	0.0029	0.0072	0.0025	0.002	0.015	0.1646	0.0038	0.0045	0.0058	0.1029	0.0064	0.0052	0.0029	0.0032	0.1389	0.0921	0.0051	0.0016	0.0036	0.019	0.0043	0.0081	0.1849
7	rs73181455	84776088	1.12	0.339600448506511	1.93	0.0183364304120797	0.133212185067754	0.215658341327121	0.1264	0.0811	0.0036	0.003	0.0071	0.0026	0.0021	0.015	0.1643	0.0037	0.0044	0.0056	0.103	0.0063	0.0053	0.0031	0.0032	0.1391	0.0922	0.0052	0.0016	0.0037	0.0188	0.0043	0.008	0.1846
7	rs2191484	84778068	1.12	0.339600448506511	1.93	0.0183364304120797	0.124985100139164	0.225155616494644	0.1263	0.0813	0.0037	0.0031	0.007	0.0026	0.0022	0.015	0.164	0.0036	0.0044	0.0055	0.103	0.0063	0.0053	0.0033	0.0032	0.1394	0.0923	0.0052	0.0017	0.0037	0.0186	0.0043	0.008	0.1844
7	rs33995980	84782216	1.12	0.339600448506511	1.94	0.0157887033265428	0.131163682041697	0.258847792122691	0.1263	0.0813	0.0037	0.0031	0.0069	0.0027	0.0023	0.015	0.164	0.0036	0.0044	0.0054	0.103	0.0062	0.0053	0.0034	0.0032	0.1394	0.0924	0.0052	0.0017	0.0037	0.0186	0.0043	0.0078	0.1844
7	rs117153459	84803874	1.12	0.339600448506511	1.95	0.0135455391204581	0.138244500558727	0.257939203760382	0.1262	0.0814	0.0037	0.0032	0.0069	0.0027	0.0023	0.015	0.1639	0.0035	0.0044	0.0054	0.1031	0.0062	0.0054	0.0035	0.0034	0.1395	0.0924	0.0052	0.0017	0.0037	0.0186	0.0043	0.0078	0.1841
7	rs6944978	84814246	1.12	0.339600448506511	1.95	0.0135455391204581	0.147598884956736	0.271441454797163	0.1262	0.0814	0.0037	0.0032	0.0069	0.0027	0.0023	0.015	0.1639	0.0035	0.0044	0.0054	0.1031	0.0062	0.0054	0.0035	0.0034	0.1394	0.0924	0.0053	0.0017	0.0037	0.0185	0.0043	0.0077	0.1841
7	rs74877748	84815052	1.12	0.339600448506511	1.95	0.0135455391204581	0.14851510071219	0.273288684295087	0.1262	0.0814	0.0037	0.0032	0.0069	0.0027	0.0023	0.015	0.1639	0.0035	0.0044	0.0054	0.1031	0.0062	0.0054	0.0035	0.0034	0.1394	0.0924	0.0053	0.0017	0.0037	0.0185	0.0043	0.0077	0.1841
7	rs13239691	84817304	1.12	0.339600448506511	1.95	0.0135455391204581	0.150192576705133	0.269598107849824	0.1261	0.0814	0.0037	0.0032	0.0069	0.0027	0.0023	0.015	0.1639	0.0035	0.0044	0.0054	0.1031	0.0062	0.0054	0.0035	0.0035	0.1394	0.0924	0.0053	0.0017	0.0037	0.0185	0.0043	0.0077	0.1841
7	rs2732753	84817581	1.12	0.339600448506511	1.96	0.0115782121750397	0.150489762160513	0.269943438854539	0.1261	0.0814	0.0037	0.0032	0.0069	0.0027	0.0023	0.015	0.1639	0.0035	0.0044	0.0054	0.1031	0.0062	0.0054	0.0035	0.0035	0.1394	0.0924	0.0053	0.0017	0.0037	0.0185	0.0043	0.0077	0.1841
7	rs2732751	84823902	1.12	0.339600448506511	1.96	0.0115782121750397	0.149961673147355	0.273982392761181	0.1261	0.0814	0.0037	0.0032	0.0068	0.0027	0.0023	0.015	0.1639	0.0035	0.0044	0.0054	0.1032	0.0061	0.0053	0.0036	0.0035	0.1394	0.0925	0.0053	0.0017	0.0037	0.0185	0.0043	0.0077	0.1841
7	rs12704118	84827457	1.12	0.339600448506511	1.96	0.0115782121750397	0.143678223583479	0.267758661016164	0.1261	0.0814	0.0037	0.0032	0.0068	0.0027	0.0023	0.015	0.1639	0.0035	0.0044	0.0054	0.1032	0.0061	0.0053	0.0036	0.0035	0.1394	0.0925	0.0053	0.0017	0.0037	0.0185	0.0043	0.0077	0.1841
7	rs718413	84832897	1.12	0.339600448506511	1.96	0.0115782121750397	0.13134634944884	0.275139778890467	0.1261	0.0815	0.0037	0.0032	0.0067	0.0028	0.0024	0.015	0.164	0.0034	0.0044	0.0054	0.1033	0.0061	0.0049	0.0036	0.0036	0.1394	0.0927	0.0053	0.0017	0.0037	0.0184	0.0043	0.0077	0.184
7	rs74719684	84836888	1.12	0.339600448506511	1.96	0.0115782121750397	0.126289633624584	0.267643825487871	0.126	0.0815	0.0037	0.0033	0.0067	0.0028	0.0024	0.015	0.1639	0.0034	0.0044	0.0054	0.1033	0.0061	0.0049	0.0036	0.0036	0.1394	0.0927	0.0053	0.0017	0.0037	0.0184	0.0043	0.0077	0.184
7	rs73195954	84846257	1.12	0.339600448506511	1.96	0.0115782121750397	0.175214014622895	0.301927843427044	0.1251	0.0814	0.0038	0.0035	0.0067	0.003	0.0027	0.0149	0.1629	0.0035	0.0043	0.0056	0.1034	0.0062	0.005	0.0039	0.0039	0.139	0.0928	0.0053	0.0018	0.0037	0.0183	0.0042	0.0078	0.1844
7	rs10274192	84850865	1.12	0.339600448506511	1.96	0.0115782121750397	0.208591672894238	0.364439787967224	0.1248	0.0814	0.0039	0.0036	0.0067	0.0031	0.0027	0.015	0.1627	0.0035	0.0043	0.0056	0.1034	0.0062	0.005	0.004	0.004	0.1389	0.0928	0.0053	0.0018	0.0037	0.0183	0.0042	0.0079	0.1845
7	rs62459862	84855573	1.12	0.339600448506511	1.96	0.0115782121750397	0.215926463487442	0.349675121601528	0.1247	0.0814	0.0039	0.0036	0.0067	0.0031	0.0027	0.015	0.1624	0.0035	0.0042	0.0057	0.1037	0.0062	0.0051	0.004	0.0039	0.1392	0.0927	0.0053	0.0019	0.0037	0.0182	0.0041	0.0079	0.1846
7	rs2109504	84866699	1.12	0.339600448506511	1.95	0.0135455391204581	0.314082456047465	0.406106348830128	0.1242	0.0814	0.0039	0.0036	0.0067	0.0031	0.0027	0.0151	0.1614	0.0035	0.0041	0.0059	0.1049	0.0062	0.0051	0.0041	0.0038	0.1401	0.0923	0.0054	0.0019	0.0037	0.0177	0.0041	0.0079	0.1846
7	rs2732735	84872365	1.13	0.306408690300974	1.95	0.0135455391204581	0.564922061871724	0.401314814892964	0.1246	0.0805	0.004	0.0038	0.0067	0.0031	0.0026	0.0148	0.1588	0.0037	0.004	0.0067	0.1049	0.0065	0.0055	0.0043	0.0038	0.1408	0.0934	0.0054	0.002	0.0038	0.017	0.0043	0.0081	0.1841
7	rs2732734	84873886	1.13	0.306408690300974	1.95	0.0135455391204581	0.867807453974535	0.467467658461391	0.1251	0.0799	0.004	0.0041	0.0068	0.0033	0.0026	0.0145	0.1576	0.0039	0.0039	0.0072	0.1049	0.0065	0.0056	0.0045	0.0039	0.1402	0.0944	0.0053	0.002	0.0039	0.0168	0.0043	0.0081	0.1839
7	rs17224427	84875188	1.13	0.306408690300974	1.94	0.0157887033265428	0.854420261799866	0.437160205110275	0.1254	0.0791	0.0041	0.0042	0.0068	0.0033	0.0026	0.0145	0.1568	0.004	0.0039	0.0072	0.1046	0.0067	0.0056	0.0047	0.0039	0.141	0.0948	0.0056	0.002	0.004	0.0168	0.0043	0.0081	0.1832
7	rs12704121	84886750	1.13	0.306408690300974	1.94	0.0157887033265428	0.834903619543313	0.4233259481498	0.1255	0.079	0.0041	0.0042	0.0068	0.0033	0.0025	0.0145	0.1568	0.004	0.0039	0.0072	0.1047	0.0067	0.0056	0.0047	0.0039	0.1411	0.0947	0.0056	0.002	0.004	0.0168	0.0043	0.0081	0.1832
7	rs118035959	84892944	1.13	0.306408690300974	1.94	0.0157887033265428	0.831960946015866	0.420835442213674	0.1255	0.079	0.0041	0.0042	0.0068	0.0033	0.0025	0.0145	0.1567	0.004	0.0039	0.0072	0.1047	0.0067	0.0056	0.0047	0.0039	0.1412	0.0947	0.0056	0.002	0.004	0.0168	0.0043	0.0081	0.1832
7	rs73192481	84907481	1.13	0.306408690300974	1.94	0.0157887033265428	0.849042052774309	0.428845307047867	0.1256	0.079	0.0041	0.0042	0.0068	0.0033	0.0025	0.0147	0.1565	0.004	0.0039	0.0072	0.1047	0.0067	0.0055	0.0047	0.0039	0.1414	0.0945	0.0056	0.002	0.004	0.0167	0.0043	0.0081	0.1832
7	rs17316197	84910838	1.14	0.275532638758866	1.94	0.0157887033265428	0.852411778141187	0.42227683018828	0.1257	0.0789	0.0041	0.0042	0.0068	0.0033	0.0025	0.0147	0.1564	0.004	0.0039	0.0072	0.1047	0.0067	0.0055	0.0048	0.0039	0.1413	0.0944	0.0056	0.002	0.004	0.0167	0.0043	0.0081	0.1833
7	rs2732722	84913449	1.14	0.275532638758866	1.94	0.0157887033265428	0.9366374374313	0.438881282353612	0.1257	0.0789	0.0041	0.0042	0.0068	0.0033	0.0025	0.0147	0.1564	0.004	0.0038	0.0072	0.1047	0.0067	0.0055	0.0049	0.004	0.1414	0.0942	0.0056	0.002	0.004	0.0167	0.0043	0.0081	0.1833
7	rs17159764	84918209	1.14	0.275532638758866	1.94	0.0157887033265428	0.893861976554378	0.389340733504436	0.1256	0.0789	0.0041	0.0042	0.0069	0.0033	0.0026	0.0148	0.1562	0.0041	0.0038	0.0072	0.1046	0.0068	0.0055	0.005	0.004	0.1414	0.0942	0.0056	0.002	0.004	0.0167	0.0044	0.0081	0.1832
7	rs2732773	84945531	1.14	0.275532638758866	1.94	0.0157887033265428	0.873965934876583	0.362678977162709	0.1254	0.0788	0.0042	0.0042	0.007	0.0034	0.0026	0.0149	0.1558	0.0042	0.0039	0.0072	0.1044	0.0068	0.0056	0.0051	0.004	0.1414	0.094	0.0056	0.0021	0.0041	0.0168	0.0045	0.0081	0.183
7	rs2696170	84954586	1.14	0.275532638758866	1.93	0.0183364304120797	0.937556598432327	0.356160107168408	0.1251	0.0784	0.0043	0.0042	0.0072	0.0034	0.0028	0.0152	0.1552	0.0042	0.0041	0.0074	0.104	0.007	0.0058	0.0053	0.0042	0.1413	0.0936	0.0058	0.0023	0.0042	0.0169	0.0047	0.0081	0.1825
7	rs56259432	84965544	1.14	0.275532638758866	1.95	0.0135455391204581	0.958125546536569	0.347190016737816	0.125	0.0784	0.0043	0.0042	0.0072	0.0034	0.0028	0.0153	0.155	0.0042	0.0041	0.0074	0.1039	0.007	0.0059	0.0054	0.0042	0.1412	0.0934	0.0058	0.0024	0.0042	0.0169	0.0048	0.0081	0.1825
7	rs56233711	84967753	1.14	0.275532638758866	1.94	0.0157887033265428	0.962514925862934	0.347810815150384	0.125	0.0784	0.0043	0.0042	0.0072	0.0034	0.0028	0.0153	0.155	0.0042	0.0041	0.0074	0.1039	0.007	0.0059	0.0054	0.0042	0.1412	0.0934	0.0058	0.0024	0.0042	0.0169	0.0048	0.0081	0.1825
7	rs79404974	84968103	1.14	0.275532638758866	1.94	0.0157887033265428	0.962261467457344	0.348431932377231	0.125	0.0784	0.0043	0.0042	0.0072	0.0034	0.0028	0.0153	0.155	0.0042	0.0041	0.0074	0.1039	0.007	0.0059	0.0054	0.0042	0.1412	0.0934	0.0058	0.0024	0.0042	0.0169	0.0048	0.0081	0.1825
7	rs13224010	84973147	1.13	0.306408690300974	1.94	0.0157887033265428	0.968097970272683	0.349675121601528	0.125	0.0784	0.0043	0.0042	0.0072	0.0034	0.0028	0.0153	0.155	0.0042	0.0041	0.0074	0.1039	0.007	0.0059	0.0054	0.0042	0.1412	0.0934	0.0058	0.0024	0.0042	0.0169	0.0048	0.0081	0.1825
7	rs55990771	84982463	1.14	0.275532638758866	1.94	0.0157887033265428	0.943665962286624	0.356910563877676	0.1249	0.0783	0.0044	0.0043	0.0072	0.0034	0.0029	0.0154	0.1549	0.0042	0.0042	0.0075	0.1039	0.007	0.0056	0.0055	0.0042	0.1413	0.0934	0.0058	0.0024	0.0043	0.017	0.0048	0.0081	0.1824
7	rs12666204	84987372	1.14	0.275532638758866	1.92	0.0212190116555535	0.968690891513509	0.384477122820901	0.1249	0.0784	0.0044	0.0043	0.0072	0.0034	0.0029	0.0154	0.1549	0.0042	0.0042	0.0075	0.1039	0.007	0.0055	0.0055	0.0042	0.1413	0.0934	0.0058	0.0024	0.0043	0.017	0.0048	0.0081	0.1824
7	rs6968184	84987757	1.14	0.275532638758866	1.92	0.0212190116555535	0.951388843687698	0.392678223989459	0.1249	0.0784	0.0044	0.0043	0.0072	0.0034	0.0029	0.0154	0.1549	0.0042	0.0041	0.0075	0.1039	0.007	0.0055	0.0055	0.0042	0.1413	0.0934	0.0058	0.0024	0.0043	0.017	0.005	0.0081	0.1824
7	rs35461776	85001315	1.13	0.306408690300974	1.92	0.0212190116555535	0.897223648624816	0.350795078060429	0.125	0.0785	0.0043	0.0043	0.0072	0.0034	0.0029	0.0154	0.1546	0.0042	0.0042	0.0075	0.1039	0.007	0.0055	0.0055	0.0042	0.1412	0.0933	0.0058	0.0025	0.0042	0.017	0.005	0.0081	0.1824
7	rs7808361	85001357	1.13	0.306408690300974	1.92	0.0212190116555535	0.891896629499654	0.356785456462011	0.125	0.0785	0.0044	0.0043	0.0072	0.0034	0.0029	0.0154	0.1546	0.0042	0.0042	0.0075	0.1039	0.007	0.0055	0.0055	0.0042	0.1412	0.0932	0.0058	0.0025	0.0043	0.017	0.005	0.0081	0.1823
7	rs6968357	85002832	1.13	0.306408690300974	1.92	0.0212190116555535	0.899522468952686	0.373406602093806	0.125	0.0785	0.0044	0.0043	0.0072	0.0034	0.0029	0.0155	0.1545	0.0042	0.0042	0.0075	0.1039	0.007	0.0055	0.0055	0.0042	0.1412	0.0933	0.0058	0.0025	0.0043	0.017	0.005	0.0082	0.1823
7	rs1916667	85004375	1.14	0.275532638758866	1.92	0.0212190116555535	0.567731642198146	0.351168625105529	0.1249	0.0787	0.0044	0.0042	0.0073	0.0036	0.0029	0.0151	0.1541	0.0042	0.0044	0.0072	0.1025	0.0076	0.0061	0.0054	0.0042	0.1416	0.0931	0.0056	0.0027	0.0045	0.0171	0.0053	0.0081	0.1824
7	rs1403787	85014294	1.13	0.306408690300974	1.92	0.0212190116555535	0.453344955602917	0.270173735640947	0.1232	0.0793	0.0044	0.0039	0.0073	0.0034	0.0027	0.0151	0.1536	0.0041	0.0045	0.007	0.1028	0.0078	0.0067	0.0048	0.004	0.1412	0.0938	0.0057	0.0031	0.0045	0.0173	0.0052	0.0079	0.1837
7	rs73190015	85015987	1.13	0.306408690300974	1.93	0.0183364304120797	0.444846059735684	0.261579556420856	0.1231	0.0793	0.0044	0.0039	0.0073	0.0034	0.0027	0.0152	0.1535	0.0041	0.0045	0.007	0.1028	0.0079	0.0067	0.0048	0.004	0.1412	0.0938	0.0057	0.0032	0.0045	0.0173	0.0052	0.0079	0.1837
7	rs2463477	85017968	1.13	0.306408690300974	1.93	0.0183364304120797	0.465083526411249	0.27908610919341	0.1231	0.0794	0.0044	0.0039	0.0073	0.0034	0.0027	0.0152	0.1533	0.0041	0.0045	0.007	0.1029	0.0079	0.0067	0.0048	0.004	0.1412	0.0937	0.0057	0.0032	0.0045	0.0173	0.0052	0.0079	0.1838
7	rs13236638	85033062	1.13	0.306408690300974	1.93	0.0183364304120797	0.416186693736849	0.249694989085601	0.1231	0.0796	0.0045	0.0039	0.0073	0.0034	0.0027	0.0151	0.1534	0.0041	0.0045	0.007	0.1025	0.0079	0.0068	0.0048	0.0041	0.1408	0.094	0.0057	0.0032	0.0045	0.0174	0.0053	0.008	0.1838
7	rs78042315	85045001	1.13	0.306408690300974	1.93	0.0183364304120797	0.3554835538104	0.211386077689229	0.1231	0.0795	0.0045	0.0039	0.0073	0.0034	0.0026	0.0151	0.1534	0.0041	0.0046	0.007	0.1025	0.0079	0.0068	0.0047	0.0041	0.1407	0.094	0.0057	0.0032	0.0045	0.0174	0.0053	0.008	0.1838
7	rs112155787	85054440	1.14	0.275532638758866	1.93	0.0183364304120797	0.195348636554295	0.219204095277494	0.1236	0.0797	0.0045	0.0037	0.0069	0.0031	0.0026	0.0149	0.1533	0.0039	0.0047	0.0067	0.1028	0.0082	0.0069	0.0041	0.0039	0.1404	0.0943	0.0058	0.0032	0.0044	0.0172	0.0056	0.0081	0.1844
7	rs17159934	85070736	1.14	0.275532638758866	1.92	0.0212190116555535	0.220964223339202	0.236881354710373	0.1237	0.0799	0.0045	0.0037	0.0069	0.003	0.0025	0.0149	0.1532	0.0038	0.0044	0.0067	0.1028	0.0083	0.0069	0.0041	0.0039	0.1403	0.0944	0.0058	0.0032	0.0044	0.0172	0.0056	0.0081	0.1847
7	rs2463663	85076160	1.14	0.275532638758866	1.93	0.0183364304120797	0.214504850896001	0.230391933645373	0.1238	0.0799	0.0045	0.0037	0.0069	0.003	0.0026	0.0149	0.1532	0.0038	0.0044	0.0067	0.1028	0.0083	0.0069	0.0041	0.0039	0.1403	0.0944	0.0058	0.0032	0.0044	0.0172	0.0056	0.0081	0.1846
7	rs117432235	85079706	1.14	0.275532638758866	1.94	0.0157887033265428	0.183079767426147	0.224829647859156	0.1238	0.0798	0.0045	0.0037	0.0069	0.003	0.0025	0.0149	0.1533	0.0038	0.0044	0.0067	0.1029	0.0083	0.0069	0.0041	0.0038	0.1403	0.0944	0.0058	0.0032	0.0045	0.0172	0.0056	0.008	0.1846
7	rs79945863	85084908	1.14	0.275532638758866	1.95	0.0135455391204581	0.179030500733937	0.232365587841806	0.1238	0.0798	0.0045	0.0036	0.0069	0.003	0.0025	0.0149	0.1532	0.0038	0.0044	0.0067	0.1029	0.0083	0.0069	0.004	0.0038	0.1403	0.0943	0.0058	0.0032	0.0045	0.0172	0.0056	0.008	0.1848
7	rs79793300	85089261	1.14	0.275532638758866	1.96	0.0115782121750397	0.217843778514376	0.256125040364968	0.1238	0.0798	0.0046	0.0036	0.0069	0.003	0.0025	0.0149	0.1532	0.0038	0.0043	0.0067	0.103	0.0083	0.0071	0.0041	0.0038	0.1402	0.0942	0.0058	0.0032	0.0045	0.0171	0.0056	0.008	0.1848
7	rs1403789	85090511	1.14	0.275532638758866	1.96	0.0115782121750397	0.217598485688907	0.254993235137525	0.1238	0.0798	0.0046	0.0036	0.0069	0.003	0.0025	0.0149	0.1532	0.0038	0.0043	0.0067	0.103	0.0083	0.0071	0.0041	0.0038	0.1402	0.0942	0.0058	0.0032	0.0045	0.0171	0.0056	0.008	0.1848
7	rs34628428	85096413	1.14	0.275532638758866	1.96	0.0115782121750397	0.219031543599097	0.266725692718978	0.1237	0.0798	0.0046	0.0036	0.0069	0.003	0.0025	0.0149	0.153	0.0039	0.0043	0.0067	0.1032	0.0084	0.0071	0.004	0.0038	0.1402	0.0942	0.0058	0.0032	0.0046	0.0171	0.0056	0.0079	0.1847
7	rs73195738	85104564	1.14	0.275532638758866	1.96	0.0115782121750397	0.21482932608182	0.283166483432737	0.1233	0.0797	0.0047	0.0036	0.0069	0.0029	0.0024	0.0149	0.1527	0.004	0.0044	0.0068	0.1037	0.0087	0.0073	0.0039	0.0037	0.1401	0.0941	0.0058	0.0032	0.0048	0.0172	0.0055	0.008	0.1846
7	rs2888414	85112913	1.14	0.275532638758866	1.96	0.0115782121750397	0.230179188510995	0.31306782631699	0.1231	0.0796	0.0048	0.0035	0.007	0.0029	0.0024	0.0148	0.1523	0.0041	0.0044	0.0068	0.1041	0.0088	0.0073	0.0038	0.0037	0.14	0.0942	0.0058	0.0032	0.005	0.0172	0.0054	0.008	0.1845
7	rs10499889	85121064	1.14	0.275532638758866	1.96	0.0115782121750397	0.230094854802982	0.314513973969726	0.1233	0.0795	0.0048	0.0035	0.007	0.0028	0.0023	0.0149	0.1521	0.0041	0.0044	0.0068	0.1042	0.0089	0.0074	0.0037	0.0037	0.1399	0.0942	0.0058	0.0032	0.0051	0.0172	0.0054	0.0081	0.1846
7	rs79995756	85122526	1.14	0.275532638758866	1.96	0.0115782121750397	0.226526542308944	0.305149596986818	0.1233	0.0795	0.0048	0.0035	0.007	0.0028	0.0023	0.0149	0.1521	0.0041	0.0044	0.0068	0.1042	0.0089	0.0074	0.0037	0.0036	0.1399	0.0942	0.0058	0.0032	0.0051	0.0172	0.0054	0.0081	0.1846
7	rs2372789	85139317	1.14	0.275532638758866	1.96	0.0115782121750397	0.300617506962699	0.356785456462011	0.1235	0.0794	0.0048	0.0034	0.0069	0.0024	0.0021	0.0152	0.1511	0.004	0.0043	0.0068	0.1049	0.0095	0.0075	0.0035	0.0033	0.1396	0.0948	0.0057	0.0031	0.0052	0.0171	0.0053	0.0083	0.1851
7	rs62459742	85145515	1.14	0.275532638758866	1.96	0.0115782121750397	0.290041836547242	0.347190016737816	0.1235	0.0793	0.0048	0.0034	0.0069	0.0024	0.0021	0.0152	0.1511	0.0041	0.0043	0.0068	0.1049	0.0097	0.0075	0.0035	0.0033	0.1396	0.0948	0.0057	0.0031	0.0052	0.0171	0.0053	0.0084	0.1851
7	rs76533857	85148662	1.14	0.275532638758866	1.97	0.00985962558069203	0.285991491283229	0.346073384345236	0.1235	0.0793	0.0048	0.0033	0.0069	0.0024	0.0021	0.0152	0.151	0.0041	0.0043	0.0067	0.1049	0.0099	0.0075	0.0035	0.0033	0.1396	0.0947	0.0057	0.0031	0.0052	0.0172	0.0053	0.0084	0.1851
7	rs34918878	85149260	1.14	0.275532638758866	1.97	0.00985962558069203	0.285327297294852	0.342482411609267	0.1235	0.0792	0.0048	0.0033	0.0069	0.0024	0.0021	0.0152	0.151	0.0041	0.0043	0.0067	0.1049	0.0099	0.0075	0.0035	0.0033	0.1396	0.0947	0.0057	0.0031	0.0052	0.0172	0.0053	0.0084	0.1851
7	rs6953439	85157662	1.14	0.275532638758866	1.97	0.00985962558069203	0.291958412742446	0.328716419914154	0.1232	0.079	0.0048	0.0033	0.0069	0.0024	0.002	0.0152	0.1509	0.0041	0.0043	0.0067	0.1049	0.0104	0.0075	0.0034	0.0033	0.1396	0.0946	0.0058	0.0031	0.0051	0.0174	0.0053	0.0083	0.1853
7	rs10248169	85158212	1.14	0.275532638758866	1.97	0.00985962558069203	0.290999282664983	0.326031815698004	0.1232	0.079	0.0048	0.0033	0.0069	0.0024	0.002	0.0152	0.1509	0.0041	0.0044	0.0067	0.1049	0.0105	0.0075	0.0034	0.0033	0.1395	0.0946	0.0058	0.0031	0.0051	0.0174	0.0053	0.0083	0.185
7	rs4503030	85158259	1.14	0.275532638758866	1.97	0.00985962558069203	0.294267191820306	0.325300772011758	0.1232	0.079	0.0048	0.0033	0.0069	0.0024	0.002	0.0152	0.1509	0.0041	0.0044	0.0067	0.1048	0.0107	0.0075	0.0034	0.0033	0.1395	0.0946	0.0058	0.0031	0.0051	0.0174	0.0053	0.0083	0.185
7	rs117025998	85159254	1.14	0.275532638758866	1.97	0.00985962558069203	0.286608983068774	0.308621369479292	0.1232	0.079	0.0048	0.0033	0.0069	0.0024	0.002	0.0152	0.1509	0.0041	0.0044	0.0067	0.1048	0.0107	0.0075	0.0034	0.0033	0.1395	0.0946	0.0058	0.0031	0.0051	0.0174	0.0053	0.0083	0.185
7	rs12334143	85183016	1.15	0.246899131395369	1.97	0.00985962558069203	0.130798807721241	0.231487736252763	0.1235	0.0782	0.0047	0.0033	0.007	0.0022	0.0019	0.0153	0.1502	0.0043	0.0047	0.0066	0.1043	0.0106	0.0068	0.003	0.0031	0.14	0.0947	0.0053	0.0031	0.0052	0.018	0.005	0.0082	0.1875
7	rs4285414	85192980	1.16	0.220431575918666	1.97	0.00985962558069203	0.119187652287031	0.235225998707462	0.1241	0.0773	0.0047	0.0033	0.007	0.0021	0.0018	0.0151	0.1508	0.0043	0.0046	0.0067	0.1036	0.0104	0.0065	0.0025	0.0031	0.1402	0.0951	0.0054	0.0031	0.0052	0.0183	0.0047	0.0081	0.1883
7	rs118091716	85198558	1.16	0.220431575918666	1.96	0.0115782121750397	0.122138236124	0.241202673904836	0.1242	0.0772	0.0047	0.0033	0.007	0.002	0.0018	0.0151	0.1509	0.0043	0.0046	0.0067	0.1035	0.0104	0.0065	0.0025	0.0031	0.1402	0.0952	0.0054	0.0031	0.0052	0.0183	0.0047	0.0081	0.1884
7	rs7781780	85221534	1.16	0.220431575918666	1.96	0.0115782121750397	0.122284005899151	0.248796669956362	0.1243	0.0771	0.0047	0.0033	0.007	0.002	0.0018	0.0151	0.151	0.0043	0.0047	0.0067	0.1033	0.0104	0.0065	0.0024	0.0031	0.1402	0.0953	0.0054	0.0032	0.0052	0.0184	0.0047	0.0081	0.1885
7	rs77621445	85222659	1.16	0.220431575918666	1.96	0.0115782121750397	0.12237151864408	0.247899378095038	0.1242	0.0771	0.0047	0.0033	0.007	0.002	0.0018	0.0151	0.151	0.0043	0.0047	0.0067	0.1033	0.0104	0.0065	0.0024	0.0031	0.1402	0.0953	0.0054	0.0032	0.0052	0.0184	0.0047	0.0081	0.1885
7	rs73193487	85236293	1.16	0.220431575918666	1.96	0.0115782121750397	0.140739249316416	0.252396086480084	0.1242	0.0769	0.0048	0.0032	0.0072	0.002	0.0017	0.0151	0.1512	0.0043	0.0047	0.0068	0.1031	0.0104	0.0065	0.0024	0.0031	0.1404	0.0953	0.0055	0.0031	0.0053	0.0184	0.0046	0.0081	0.1885
7	rs11762259	85236944	1.16	0.220431575918666	1.95	0.0135455391204581	0.144935046050859	0.253750074403435	0.1243	0.0769	0.0048	0.0032	0.0072	0.002	0.0017	0.0151	0.1512	0.0043	0.0047	0.0068	0.1031	0.0104	0.0065	0.0024	0.0031	0.1403	0.0953	0.0055	0.0031	0.0053	0.0184	0.0046	0.0081	0.1885
7	rs117830687	85237015	1.16	0.220431575918666	1.95	0.0135455391204581	0.144935046050859	0.253750074403435	0.1243	0.0769	0.0048	0.0032	0.0072	0.002	0.0017	0.0151	0.1512	0.0043	0.0047	0.0068	0.1031	0.0104	0.0065	0.0024	0.0031	0.1403	0.0953	0.0055	0.0031	0.0053	0.0184	0.0046	0.0081	0.1885
7	rs73193501	85241561	1.16	0.220431575918666	1.94	0.0157887033265428	0.144967358067424	0.253524251043668	0.1243	0.0769	0.0048	0.0032	0.0072	0.002	0.0017	0.0151	0.1512	0.0043	0.0047	0.0068	0.1031	0.0103	0.0065	0.0024	0.0031	0.1403	0.0953	0.0055	0.0031	0.0053	0.0184	0.0046	0.0081	0.1885
7	rs75851322	85249258	1.16	0.220431575918666	1.94	0.0157887033265428	0.141438747459138	0.254767063541176	0.1242	0.0769	0.0048	0.0032	0.0072	0.002	0.0017	0.015	0.1511	0.0043	0.0047	0.0068	0.1032	0.0103	0.0065	0.0024	0.0031	0.1402	0.0954	0.0054	0.0031	0.0053	0.0185	0.0046	0.0081	0.1885
7	rs113500780	85251191	1.16	0.220431575918666	1.94	0.0157887033265428	0.139283361283212	0.254427924721976	0.1242	0.0769	0.0048	0.0032	0.0072	0.002	0.0017	0.015	0.1511	0.0043	0.0047	0.0068	0.1031	0.0103	0.0065	0.0024	0.0031	0.1402	0.0954	0.0054	0.0031	0.0052	0.0185	0.0046	0.0081	0.1885
7	rs73195426	85266678	1.16	0.220431575918666	1.94	0.0157887033265428	0.157624837842761	0.253524251043668	0.1241	0.0769	0.0047	0.0032	0.0072	0.002	0.0017	0.0149	0.1513	0.0044	0.0047	0.0068	0.103	0.0103	0.0065	0.0024	0.003	0.1402	0.0955	0.0054	0.0031	0.0052	0.0186	0.0045	0.0082	0.1884
7	rs11505764	85270740	1.16	0.220431575918666	1.93	0.0183364304120797	0.155022962264263	0.243762834060844	0.124	0.0769	0.0048	0.0032	0.0073	0.0019	0.0017	0.0149	0.1514	0.0045	0.0048	0.0067	0.1029	0.0104	0.0065	0.0024	0.003	0.1402	0.0956	0.0055	0.0031	0.0052	0.0186	0.0044	0.0082	0.1883
7	rs75543946	85272105	1.16	0.220431575918666	1.92	0.0212190116555535	0.154955721118883	0.245884239650522	0.124	0.0769	0.0048	0.0032	0.0073	0.0019	0.0017	0.0149	0.1515	0.0045	0.0048	0.0067	0.1028	0.0104	0.0065	0.0024	0.003	0.1402	0.0956	0.0055	0.0032	0.0052	0.0186	0.0045	0.0082	0.1882
7	rs10225574	85291746	1.16	0.220431575918666	1.93	0.0183364304120797	0.148220235551544	0.295515270054933	0.1232	0.0767	0.0047	0.0033	0.0075	0.0018	0.0016	0.0148	0.1526	0.0049	0.0052	0.0067	0.1019	0.0107	0.0065	0.0023	0.0029	0.1399	0.096	0.0054	0.0032	0.0053	0.0188	0.0045	0.0085	0.1874
7	rs4559168	85317238	1.16	0.220431575918666	1.9	0.0281172319502089	0.148351243778681	0.305986536131528	0.1229	0.0768	0.0047	0.0033	0.0076	0.0018	0.0016	0.0148	0.1529	0.005	0.0052	0.0067	0.1016	0.0107	0.0066	0.0023	0.0029	0.1399	0.0961	0.0054	0.0032	0.0053	0.0189	0.0045	0.0085	0.1873
7	rs117173953	85340664	1.16	0.220431575918666	1.91	0.0244682236684294	0.139630684104968	0.308261677107082	0.1226	0.0769	0.0047	0.0033	0.0076	0.0018	0.0016	0.0148	0.1532	0.0051	0.0053	0.0067	0.1013	0.0108	0.0066	0.0023	0.0029	0.1398	0.0963	0.0054	0.0032	0.0053	0.0189	0.0045	0.0086	0.1872
7	rs10263919	85341327	1.16	0.220431575918666	1.9	0.0281172319502089	0.138747608515401	0.305149596986818	0.1226	0.0769	0.0047	0.0033	0.0076	0.0018	0.0016	0.0148	0.1532	0.0051	0.0053	0.0067	0.1012	0.0108	0.0066	0.0023	0.0029	0.1398	0.0963	0.0054	0.0032	0.0053	0.0189	0.0045	0.0086	0.1872
7	rs6944685	85356747	1.17	0.196050020118376	1.9	0.0281172319502089	0.134135634922335	0.333000619763289	0.1218	0.0768	0.0047	0.0032	0.0077	0.0017	0.0016	0.0148	0.154	0.0052	0.0055	0.0065	0.1016	0.011	0.0067	0.0022	0.0028	0.1396	0.0956	0.0055	0.0033	0.0053	0.0194	0.0045	0.0087	0.1866
7	rs11487021	85357875	1.17	0.196050020118376	1.9	0.0281172319502089	0.0923524760638621	0.482207788969867	0.1215	0.0764	0.0046	0.0029	0.0077	0.0015	0.0014	0.0145	0.158	0.0056	0.0059	0.0063	0.0999	0.0114	0.0066	0.0019	0.0026	0.1395	0.0949	0.0056	0.0032	0.0052	0.0203	0.0044	0.0092	0.1856
7	rs6954380	85365193	1.17	0.196050020118376	1.9	0.0281172319502089	0.0395913006121721	0.458466719760697	0.1223	0.0742	0.0045	0.0027	0.0075	0.0014	0.0012	0.0141	0.1599	0.0058	0.0059	0.0055	0.0998	0.0111	0.0062	0.0018	0.0023	0.1407	0.0967	0.0058	0.0033	0.0051	0.0205	0.0043	0.0091	0.185
7	rs884128	85365197	1.17	0.196050020118376	1.9	0.0281172319502089	0.0396052991876509	0.458466719760697	0.1223	0.0742	0.0045	0.0027	0.0075	0.0014	0.0012	0.0141	0.1599	0.0058	0.0059	0.0055	0.0998	0.0111	0.0062	0.0018	0.0023	0.1407	0.0967	0.0058	0.0033	0.0051	0.0205	0.0043	0.0091	0.185
7	rs13340496	85370529	1.17	0.196050020118376	1.9	0.0281172319502089	0.0413820683790985	0.453916699732508	0.1223	0.0742	0.0045	0.0027	0.0075	0.0014	0.0012	0.0141	0.16	0.0059	0.0059	0.0055	0.0998	0.0111	0.0061	0.0018	0.0023	0.1407	0.0967	0.0058	0.0033	0.005	0.0205	0.0042	0.0091	0.185
7	rs73200810	85379887	1.17	0.196050020118376	1.9	0.0281172319502089	0.0394096290571219	0.454852491477567	0.1223	0.0741	0.0045	0.0027	0.0075	0.0014	0.0012	0.0141	0.16	0.0059	0.0059	0.0055	0.0998	0.0111	0.0061	0.0018	0.0023	0.1408	0.0968	0.0058	0.0033	0.005	0.0205	0.0042	0.0091	0.1849
7	rs28776335	85381392	1.17	0.196050020118376	1.9	0.0281172319502089	0.0384961510355621	0.449645280655943	0.1223	0.0741	0.0045	0.0027	0.0075	0.0014	0.0012	0.0141	0.1601	0.0059	0.0059	0.0055	0.0998	0.0111	0.0061	0.0018	0.0023	0.1408	0.0969	0.0058	0.0033	0.005	0.0205	0.0042	0.0091	0.1849
7	rs74949887	85391661	1.17	0.196050020118376	1.9	0.0281172319502089	0.0366203346143456	0.451379258282042	0.1223	0.0739	0.0045	0.0027	0.0075	0.0014	0.0012	0.0141	0.1602	0.0059	0.0059	0.0055	0.0999	0.0111	0.006	0.0018	0.0023	0.1411	0.097	0.0058	0.0033	0.005	0.0204	0.0041	0.0091	0.1847
7	rs148434504	85397829	1.17	0.196050020118376	1.9	0.0281172319502089	0.0361187593509271	0.449378671533836	0.1223	0.0738	0.0045	0.0027	0.0075	0.0014	0.0012	0.0142	0.1603	0.0059	0.0059	0.0054	0.0998	0.0111	0.006	0.0018	0.0023	0.1413	0.097	0.0058	0.0033	0.0049	0.0204	0.0041	0.0091	0.1845
7	rs72612668	85403269	1.16	0.220431575918666	1.9	0.0281172319502089	0.0359482679396721	0.445384566207761	0.1223	0.0737	0.0045	0.0027	0.0075	0.0014	0.0012	0.0142	0.1603	0.0059	0.0059	0.0054	0.0999	0.0112	0.0059	0.0018	0.0023	0.1414	0.0971	0.0058	0.0033	0.0049	0.0204	0.0041	0.0091	0.1844
7	rs2055756	85410549	1.16	0.220431575918666	1.9	0.0281172319502089	0.0347960429299997	0.440604161254861	0.1222	0.0735	0.0045	0.0027	0.0075	0.0014	0.0012	0.0143	0.1604	0.0059	0.0059	0.0054	0.0998	0.0112	0.0059	0.0018	0.0023	0.1417	0.0972	0.0058	0.0033	0.0049	0.0204	0.004	0.0092	0.1841
7	rs117539632	85422297	1.16	0.220431575918666	1.9	0.0281172319502089	0.037301061165951	0.454317691146511	0.1221	0.0735	0.0045	0.0027	0.0075	0.0014	0.0012	0.0144	0.1604	0.0059	0.0059	0.0054	0.0998	0.0113	0.0059	0.0018	0.0023	0.1419	0.0974	0.0058	0.0033	0.0049	0.0204	0.004	0.0091	0.184
7	rs117732147	85423704	1.16	0.220431575918666	1.9	0.0281172319502089	0.0375299027480834	0.454317691146511	0.122	0.0735	0.0045	0.0026	0.0075	0.0014	0.0012	0.0144	0.1604	0.0059	0.0059	0.0054	0.0998	0.0113	0.0058	0.0018	0.0023	0.1419	0.0974	0.0058	0.0033	0.0049	0.0204	0.004	0.0091	0.184
7	rs117366127	85483640	1.16	0.220431575918666	1.9	0.0281172319502089	0.0417148470653853	0.443523890922265	0.1216	0.0733	0.0044	0.0026	0.0075	0.0014	0.0012	0.0145	0.1605	0.0059	0.0058	0.0054	0.0997	0.0115	0.0057	0.0018	0.0022	0.1425	0.0979	0.0059	0.0033	0.0049	0.0205	0.0039	0.0089	0.1836
7	rs2662891	85489693	1.16	0.220431575918666	1.91	0.0244682236684294	0.0421808878358583	0.429635355396446	0.1214	0.0732	0.0043	0.0026	0.0075	0.0014	0.0012	0.0146	0.1605	0.0059	0.0058	0.0054	0.0996	0.0116	0.0057	0.0018	0.0022	0.1426	0.0981	0.0059	0.0033	0.0049	0.0205	0.0039	0.0089	0.1835
7	rs79554928	85499240	1.16	0.220431575918666	1.89	0.0322004798625665	0.0401539049473322	0.430557571848859	0.1214	0.0732	0.0042	0.0026	0.0075	0.0014	0.0012	0.0146	0.1605	0.0059	0.0058	0.0054	0.0996	0.0116	0.0057	0.0018	0.0022	0.1426	0.0981	0.0059	0.0033	0.0049	0.0205	0.0039	0.0089	0.1837
7	rs6971388	85514492	1.16	0.220431575918666	1.89	0.0322004798625665	0.0459294799207436	0.455655002605928	0.1214	0.073	0.0042	0.0026	0.0077	0.0014	0.0012	0.0146	0.1605	0.006	0.0058	0.0053	0.0992	0.0117	0.0056	0.0018	0.0022	0.1427	0.0983	0.006	0.0032	0.0049	0.0205	0.0038	0.0089	0.184
7	rs77730690	85516783	1.16	0.220431575918666	1.89	0.0322004798625665	0.045975975923363	0.443523890922265	0.1213	0.073	0.0042	0.0026	0.0076	0.0014	0.0013	0.0145	0.1605	0.006	0.0058	0.0053	0.099	0.0117	0.0056	0.0018	0.0022	0.1428	0.0984	0.006	0.0031	0.0048	0.0205	0.0038	0.0089	0.1842
7	rs4559171	85516991	1.16	0.220431575918666	1.9	0.0281172319502089	0.045975975923363	0.443258249131736	0.1213	0.073	0.0042	0.0026	0.0076	0.0014	0.0013	0.0145	0.1605	0.006	0.0058	0.0053	0.099	0.0117	0.0056	0.0018	0.0022	0.1428	0.0984	0.006	0.0031	0.0048	0.0205	0.0038	0.0089	0.1842
7	rs10246350	85532629	1.16	0.220431575918666	1.9	0.0281172319502089	0.0587523492011182	0.450045272735287	0.1214	0.0729	0.0043	0.0026	0.0076	0.0015	0.0013	0.0144	0.1606	0.006	0.0057	0.0052	0.099	0.0117	0.0056	0.0018	0.0022	0.143	0.0989	0.0059	0.0031	0.0049	0.0203	0.0036	0.0087	0.1844
7	rs2524929	85533538	1.16	0.220431575918666	1.9	0.0281172319502089	0.0586427417768548	0.451646180523483	0.1214	0.0729	0.0043	0.0026	0.0076	0.0015	0.0013	0.0144	0.1606	0.006	0.0057	0.0052	0.099	0.0117	0.0056	0.0018	0.0022	0.143	0.0989	0.0059	0.0031	0.0049	0.0203	0.0036	0.0087	0.1844
7	rs62470989	85555136	1.16	0.220431575918666	1.9	0.0281172319502089	0.0422247611238948	0.506392089881121	0.1212	0.0727	0.0043	0.0026	0.0076	0.0015	0.0013	0.0144	0.1601	0.006	0.0058	0.0052	0.0989	0.0117	0.0058	0.0018	0.0022	0.1432	0.0988	0.0059	0.0031	0.0049	0.0202	0.004	0.0087	0.1843
7	rs56061095	85557497	1.16	0.220431575918666	1.89	0.0322004798625665	0.0406649282638807	0.507904988062322	0.1212	0.0727	0.0043	0.0026	0.0076	0.0015	0.0013	0.0144	0.1601	0.006	0.0058	0.0052	0.0991	0.0117	0.0058	0.0018	0.0022	0.1431	0.0988	0.0059	0.0031	0.0049	0.0202	0.0041	0.0087	0.1843
7	rs2524941	85566769	1.16	0.220431575918666	1.89	0.0322004798625665	0.0389648858339945	0.540214947963373	0.1211	0.0725	0.0043	0.0026	0.0076	0.0015	0.0013	0.0144	0.16	0.006	0.0059	0.0051	0.0991	0.0118	0.0057	0.0018	0.0023	0.1433	0.0989	0.0059	0.0031	0.0049	0.0202	0.0041	0.0087	0.1842
7	rs13222653	85571719	1.16	0.220431575918666	1.89	0.0322004798625665	0.0389510436262784	0.621691361537928	0.1207	0.0703	0.0035	0.0026	0.0076	0.002	0.0016	0.0144	0.1604	0.0062	0.0061	0.0044	0.0998	0.0129	0.0051	0.0017	0.0023	0.1448	0.0992	0.0061	0.003	0.0053	0.0202	0.0042	0.0083	0.1842
7	rs2214492	85572878	1.16	0.220431575918666	1.89	0.0322004798625665	0.0940032905874752	0.703535806062254	0.1189	0.0703	0.0034	0.0026	0.0073	0.0022	0.0019	0.0136	0.1609	0.0061	0.0062	0.0039	0.1012	0.0137	0.0046	0.0017	0.0021	0.1453	0.0996	0.0063	0.0029	0.0054	0.02	0.0041	0.0079	0.1846
7	rs62470998	85579895	1.14	0.275532638758866	1.89	0.0322004798625665	0.206601602826308	0.593226962376252	0.118	0.0709	0.003	0.0028	0.0067	0.0023	0.0022	0.012	0.1604	0.0054	0.0062	0.0035	0.1033	0.0135	0.0043	0.0014	0.002	0.1464	0.1006	0.0068	0.0028	0.0056	0.0199	0.0039	0.0073	0.1851
7	rs6975502	85585611	1.14	0.275532638758866	1.88	0.0367535648830228	0.202026138085772	0.514244003961533	0.118	0.0709	0.003	0.0028	0.0067	0.0023	0.0022	0.012	0.1604	0.0054	0.0062	0.0035	0.1034	0.0135	0.0043	0.0014	0.002	0.1465	0.1006	0.0069	0.0028	0.0056	0.0199	0.0039	0.0073	0.1852
7	rs10275700	85590238	1.14	0.275532638758866	1.88	0.0367535648830228	0.196928781969258	0.491599493829104	0.118	0.0709	0.003	0.0028	0.0067	0.0025	0.0023	0.0119	0.1604	0.0054	0.0061	0.0035	0.1034	0.0135	0.0043	0.0014	0.0021	0.1466	0.1006	0.0068	0.0028	0.0056	0.0199	0.0038	0.0072	0.1852
7	rs7785694	85593562	1.14	0.275532638758866	1.88	0.0367535648830228	0.195041161164343	0.45645788601567	0.118	0.0708	0.003	0.0028	0.0066	0.0024	0.0023	0.0119	0.1603	0.0053	0.0061	0.0034	0.104	0.0135	0.0043	0.0014	0.0021	0.1467	0.1009	0.0069	0.0028	0.0056	0.0199	0.0038	0.0072	0.1849
7	rs6966155	85601163	1.13	0.306408690300974	1.88	0.0367535648830228	0.246645033420517	0.420049792609365	0.1181	0.0708	0.0031	0.0029	0.0066	0.0024	0.0025	0.0119	0.16	0.0053	0.0061	0.0034	0.105	0.0136	0.0045	0.0013	0.0021	0.1467	0.101	0.0069	0.0028	0.0056	0.0199	0.0039	0.0072	0.1834
7	rs10249258	85612546	1.13	0.306408690300974	1.88	0.0367535648830228	0.233779232361471	0.386139075771314	0.118	0.0709	0.0031	0.0028	0.0065	0.0024	0.0025	0.0118	0.1595	0.0052	0.006	0.0034	0.1053	0.0135	0.0048	0.0013	0.0021	0.1471	0.101	0.0069	0.0027	0.0056	0.0199	0.0039	0.0071	0.1832
7	rs988426	85616869	1.13	0.306408690300974	1.88	0.0367535648830228	0.226944733846243	0.378612462724672	0.118	0.0709	0.0031	0.0028	0.0065	0.0024	0.0025	0.0118	0.1596	0.0052	0.0061	0.0034	0.1053	0.0134	0.0048	0.0013	0.0021	0.1475	0.1008	0.0069	0.0028	0.0056	0.0198	0.0039	0.0071	0.1832
7	rs117571761	85627902	1.13	0.306408690300974	1.88	0.0367535648830228	0.211476295671556	0.353537065851035	0.1181	0.071	0.003	0.0028	0.0064	0.0024	0.0024	0.0116	0.1602	0.005	0.006	0.0033	0.1051	0.0134	0.0049	0.0013	0.002	0.1477	0.1007	0.0069	0.0028	0.0056	0.0198	0.004	0.0069	0.1835
7	rs2214488	85634656	1.13	0.306408690300974	1.88	0.0367535648830228	0.204582830843698	0.341246656018996	0.1181	0.0711	0.003	0.0027	0.0064	0.0023	0.0024	0.0116	0.1605	0.005	0.006	0.0033	0.1051	0.0134	0.0049	0.0013	0.002	0.1477	0.1007	0.0069	0.0028	0.0056	0.0198	0.004	0.0068	0.1837
7	rs13242911	85638481	1.13	0.306408690300974	1.88	0.0367535648830228	0.202928731532305	0.314272812070233	0.1181	0.0712	0.0029	0.0027	0.0064	0.0023	0.0024	0.0115	0.1608	0.0049	0.0059	0.0033	0.105	0.0134	0.0049	0.0013	0.002	0.1477	0.1006	0.0069	0.0028	0.0056	0.0198	0.004	0.0068	0.1838
7	rs17160580	85676013	1.13	0.306408690300974	1.88	0.0367535648830228	0.202614527276192	0.326763340541501	0.1184	0.071	0.0029	0.0027	0.0063	0.0022	0.0023	0.0113	0.1609	0.0048	0.0061	0.0032	0.1061	0.0133	0.0049	0.0013	0.002	0.1476	0.0997	0.0069	0.0028	0.0055	0.0198	0.004	0.0067	0.1842
7	rs113234016	85704889	1.13	0.306408690300974	1.88	0.0367535648830228	0.199448752629058	0.323596878928943	0.1185	0.0711	0.0028	0.0026	0.0062	0.0022	0.0023	0.0112	0.1611	0.0047	0.0062	0.0031	0.1064	0.0133	0.0049	0.0013	0.002	0.1476	0.0994	0.0069	0.0028	0.0054	0.0198	0.004	0.0066	0.1844
7	rs10243282	85711326	1.13	0.306408690300974	1.88	0.0367535648830228	0.197353957328746	0.323353680398268	0.1185	0.0711	0.003	0.0026	0.0062	0.0022	0.0023	0.0112	0.1612	0.0047	0.0063	0.0031	0.1065	0.0132	0.0048	0.0013	0.002	0.1476	0.0992	0.0069	0.0029	0.0053	0.0198	0.004	0.0066	0.1845
7	rs12154745	85712077	1.13	0.306408690300974	1.88	0.0367535648830228	0.196234166492383	0.323961777495971	0.1185	0.0711	0.003	0.0026	0.0062	0.0022	0.0023	0.0112	0.1612	0.0047	0.0063	0.0031	0.1065	0.0132	0.0048	0.0013	0.002	0.1476	0.0992	0.0069	0.0029	0.0053	0.0198	0.004	0.0066	0.1845
7	rs62472740	85714284	1.13	0.306408690300974	1.88	0.0367535648830228	0.18676876677997	0.322867444700443	0.1187	0.0711	0.003	0.0026	0.0062	0.0022	0.0023	0.0112	0.1612	0.0047	0.0063	0.0031	0.1063	0.0132	0.0048	0.0013	0.002	0.1476	0.0992	0.0069	0.0029	0.0053	0.0198	0.004	0.0066	0.1845
7	rs35112025	85740861	1.13	0.306408690300974	1.88	0.0367535648830228	0.157692759135066	0.334841650569436	0.1188	0.0713	0.003	0.0026	0.0061	0.0022	0.0023	0.0111	0.1616	0.0047	0.0063	0.0031	0.1061	0.0131	0.0049	0.0012	0.002	0.1476	0.0991	0.0068	0.0029	0.0053	0.0198	0.004	0.0067	0.1845
7	rs6971139	85750240	1.13	0.306408690300974	1.88	0.0367535648830228	0.144483128309896	0.322867444700443	0.1189	0.0713	0.003	0.0026	0.0061	0.0022	0.0023	0.0111	0.1617	0.0046	0.0062	0.0031	0.1063	0.013	0.0049	0.0012	0.002	0.1476	0.0991	0.0068	0.0029	0.0052	0.0198	0.004	0.0067	0.1845
7	rs78469327	85761325	1.13	0.306408690300974	1.88	0.0367535648830228	0.137085258660958	0.316928604656389	0.1189	0.0713	0.0029	0.0026	0.0061	0.0021	0.0022	0.0111	0.162	0.0046	0.0061	0.0031	0.1063	0.013	0.0049	0.0012	0.002	0.1476	0.0992	0.0068	0.0029	0.0052	0.0198	0.004	0.0067	0.1845
7	rs9690595	85775065	1.13	0.306408690300974	1.89	0.0322004798625665	0.11875745730914	0.305388652486261	0.1192	0.0714	0.0029	0.0025	0.006	0.0019	0.0022	0.0111	0.1632	0.0045	0.0059	0.0029	0.1065	0.0129	0.0049	0.0012	0.0018	0.1473	0.0991	0.0067	0.0029	0.0052	0.0199	0.0039	0.0067	0.1845
7	rs4407804	85810608	1.13	0.306408690300974	1.89	0.0322004798625665	0.112723467395983	0.303477778828455	0.1194	0.0714	0.0028	0.0024	0.0059	0.0017	0.0021	0.0112	0.1637	0.0044	0.0058	0.0028	0.1066	0.0128	0.0048	0.0012	0.0018	0.1474	0.099	0.0067	0.0029	0.0051	0.02	0.0039	0.0066	0.1846
7	rs62471074	85832057	1.13	0.306408690300974	1.88	0.0367535648830228	0.104006967983049	0.293032734685178	0.1194	0.0714	0.0027	0.0024	0.0059	0.0017	0.0021	0.0112	0.164	0.0043	0.0057	0.0028	0.107	0.0127	0.0047	0.0012	0.0017	0.1474	0.0989	0.0067	0.0029	0.0051	0.02	0.0039	0.0066	0.1848
7	rs78483080	85832330	1.13	0.306408690300974	1.88	0.0367535648830228	0.10398057354665	0.292914676860687	0.1194	0.0714	0.0027	0.0024	0.0059	0.0017	0.0021	0.0112	0.164	0.0043	0.0057	0.0028	0.107	0.0127	0.0047	0.0012	0.0017	0.1474	0.0989	0.0067	0.0029	0.0051	0.02	0.0039	0.0066	0.1848
7	rs117259412	85832721	1.13	0.306408690300974	1.88	0.0367535648830228	0.103769568130063	0.292914676860687	0.1194	0.0714	0.0027	0.0024	0.0059	0.0017	0.0021	0.0112	0.164	0.0043	0.0057	0.0028	0.1071	0.0127	0.0047	0.0012	0.0017	0.1473	0.0989	0.0067	0.0029	0.0051	0.02	0.0039	0.0065	0.1848
7	rs7782694	85841493	1.13	0.306408690300974	1.88	0.0367535648830228	0.106399555304488	0.292206632606376	0.1194	0.0715	0.0026	0.0024	0.0059	0.0016	0.002	0.0112	0.1641	0.0043	0.0057	0.0028	0.1073	0.0127	0.0046	0.0012	0.0017	0.1473	0.0987	0.0067	0.003	0.0051	0.02	0.0039	0.0065	0.1849
7	rs117898399	85851878	1.13	0.306408690300974	1.88	0.0367535648830228	0.105891636888681	0.289850242052787	0.1194	0.0715	0.0026	0.0024	0.0059	0.0016	0.002	0.0112	0.1643	0.0042	0.0057	0.0028	0.1074	0.0127	0.0046	0.0012	0.0017	0.1473	0.0987	0.0067	0.0029	0.0051	0.02	0.0039	0.0065	0.1848
7	rs12539847	85879503	1.13	0.306408690300974	1.88	0.0367535648830228	0.112446225131183	0.290674320126259	0.1195	0.0716	0.0025	0.0024	0.0059	0.0016	0.002	0.0111	0.1648	0.0041	0.0056	0.0027	0.1076	0.0128	0.0045	0.0012	0.0018	0.1474	0.0987	0.0067	0.0029	0.005	0.02	0.0039	0.0064	0.1844
7	rs73192932	85881867	1.13	0.306408690300974	1.89	0.0322004798625665	0.112751214759458	0.290438796772111	0.1195	0.0716	0.0025	0.0024	0.0059	0.0016	0.002	0.0111	0.1648	0.0041	0.0056	0.0027	0.1076	0.0128	0.0045	0.0012	0.0018	0.1474	0.0987	0.0067	0.0029	0.005	0.02	0.0039	0.0064	0.1844
7	rs118058740	85881876	1.13	0.306408690300974	1.89	0.0322004798625665	0.112751214759458	0.290438796772111	0.1195	0.0716	0.0025	0.0024	0.0059	0.0016	0.002	0.0111	0.1648	0.0041	0.0056	0.0027	0.1076	0.0128	0.0045	0.0012	0.0018	0.1474	0.0987	0.0067	0.0029	0.005	0.02	0.0039	0.0064	0.1844
7	rs79288883	85882113	1.13	0.306408690300974	1.89	0.0322004798625665	0.113446266452495	0.28820422044287	0.1194	0.0716	0.0025	0.0024	0.0059	0.0016	0.002	0.0112	0.1648	0.0041	0.0056	0.0027	0.1077	0.0128	0.0045	0.0012	0.0018	0.1474	0.0987	0.0067	0.0029	0.005	0.02	0.0039	0.0064	0.1844
7	rs17324434	85894206	1.13	0.306408690300974	1.88	0.0367535648830228	0.120108583117399	0.300261349136831	0.1195	0.0718	0.0025	0.0024	0.0059	0.0015	0.0019	0.0111	0.1653	0.004	0.0056	0.0027	0.1076	0.0128	0.0044	0.0012	0.0017	0.1475	0.0987	0.0066	0.0029	0.005	0.02	0.0039	0.0063	0.1844
7	rs80160659	85897738	1.13	0.306408690300974	1.87	0.04181310425502	0.134970026060255	0.303477778828455	0.1195	0.0718	0.0024	0.0024	0.0059	0.0015	0.002	0.011	0.1656	0.004	0.0057	0.0027	0.1074	0.0129	0.0044	0.0012	0.0017	0.1475	0.0986	0.0067	0.0029	0.005	0.0201	0.0038	0.0063	0.1843
7	rs2708586	85899268	1.13	0.306408690300974	1.87	0.04181310425502	0.134908112512357	0.304313344114709	0.1195	0.0718	0.0024	0.0024	0.0059	0.0015	0.002	0.011	0.1656	0.004	0.0057	0.0027	0.1074	0.0128	0.0044	0.0012	0.0017	0.1475	0.0986	0.0067	0.0029	0.005	0.0201	0.0038	0.0063	0.1843
7	rs58164877	85904465	1.12	0.339600448506511	1.87	0.04181310425502	0.128983641883601	0.31959099796128	0.1195	0.0718	0.0024	0.0024	0.006	0.0015	0.002	0.011	0.1656	0.0041	0.0057	0.0026	0.1074	0.0129	0.0043	0.0012	0.0017	0.1475	0.0986	0.0067	0.0029	0.005	0.0201	0.0038	0.0064	0.1842
7	rs117834987	85910913	1.12	0.339600448506511	1.87	0.04181310425502	0.129194620941793	0.319833359672414	0.1195	0.0718	0.0024	0.0024	0.006	0.0015	0.002	0.011	0.1656	0.0041	0.0057	0.0026	0.1074	0.0129	0.0043	0.0012	0.0017	0.1475	0.0986	0.0067	0.0029	0.005	0.0201	0.0038	0.0064	0.1842
7	rs11773616	85914288	1.12	0.339600448506511	1.87	0.04181310425502	0.129738096895832	0.322381424346669	0.1195	0.0718	0.0025	0.0024	0.006	0.0015	0.002	0.011	0.1656	0.0041	0.0057	0.0026	0.1074	0.0129	0.0043	0.0012	0.0017	0.1475	0.0986	0.0067	0.0029	0.005	0.0201	0.0038	0.0063	0.1842
7	rs1860776	85928712	1.12	0.339600448506511	1.86	0.047416592333268	0.138527363976633	0.346197403457613	0.1196	0.0717	0.0025	0.0024	0.0061	0.0015	0.002	0.011	0.1657	0.0043	0.0057	0.0025	0.1073	0.0129	0.0043	0.0013	0.0017	0.1474	0.0986	0.0066	0.0029	0.005	0.0201	0.0038	0.0063	0.1841
7	rs12537808	85934790	1.12	0.339600448506511	1.86	0.047416592333268	0.124837378204238	0.337300945220623	0.1196	0.0718	0.0026	0.0024	0.0061	0.0014	0.002	0.011	0.1658	0.0043	0.0057	0.0025	0.1073	0.0129	0.0043	0.0013	0.0017	0.1473	0.0986	0.0066	0.003	0.005	0.0201	0.0039	0.0063	0.1841
7	rs79683928	85949837	1.12	0.339600448506511	1.85	0.0536022520271762	0.106774776601504	0.321288667102202	0.1195	0.0717	0.0026	0.0024	0.0061	0.0014	0.002	0.011	0.1658	0.0043	0.0057	0.0025	0.1072	0.0128	0.0042	0.0013	0.0017	0.1471	0.0985	0.0066	0.0032	0.005	0.0201	0.0038	0.0063	0.1841
7	rs111334551	85957918	1.12	0.339600448506511	1.83	0.0678757074061657	0.102718541023586	0.316203641319812	0.1195	0.0717	0.0027	0.0024	0.0061	0.0015	0.002	0.0111	0.1658	0.0043	0.0056	0.0025	0.1073	0.0128	0.0041	0.0013	0.0017	0.1469	0.0986	0.0066	0.0034	0.005	0.0201	0.0039	0.0063	0.1841
7	rs76536681	85967295	1.12	0.339600448506511	1.83	0.0678757074061657	0.101804356314041	0.319348690478575	0.1194	0.0717	0.0027	0.0024	0.0061	0.0015	0.002	0.0111	0.1658	0.0043	0.0056	0.0025	0.1073	0.0128	0.0041	0.0013	0.0017	0.1469	0.0986	0.0066	0.0034	0.005	0.0201	0.0039	0.0063	0.1841
7	rs10232084	85967680	1.12	0.339600448506511	1.83	0.0678757074061657	0.103138152134861	0.320682052288788	0.1194	0.0717	0.0027	0.0024	0.0061	0.0015	0.002	0.0111	0.1658	0.0043	0.0056	0.0025	0.1074	0.0128	0.0041	0.0013	0.0017	0.1469	0.0986	0.0066	0.0034	0.005	0.0201	0.0039	0.0063	0.1841
7	rs79170523	85993769	1.12	0.339600448506511	1.83	0.0678757074061657	0.0911325321931123	0.30168960325458	0.1192	0.0717	0.0028	0.0023	0.0061	0.0015	0.002	0.0111	0.1658	0.0043	0.0055	0.0026	0.1073	0.0128	0.0042	0.0013	0.0017	0.1466	0.0987	0.0066	0.0036	0.005	0.0202	0.0039	0.0063	0.184
7	rs111540857	86012950	1.12	0.339600448506511	1.82	0.0760422202337298	0.0834056502639493	0.282348958124428	0.119	0.0717	0.003	0.0023	0.0062	0.0015	0.002	0.0112	0.1659	0.0043	0.0054	0.0026	0.1072	0.0128	0.0042	0.0013	0.0018	0.1462	0.0989	0.0066	0.0038	0.005	0.0202	0.004	0.0063	0.184
7	rs79944116	86027395	1.12	0.339600448506511	1.82	0.0760422202337298	0.0745405371143949	0.256691534048033	0.1188	0.0717	0.0031	0.0023	0.0062	0.0015	0.002	0.0112	0.166	0.0044	0.0053	0.0026	0.1072	0.0128	0.0042	0.0014	0.0018	0.1459	0.099	0.0067	0.0039	0.005	0.0203	0.004	0.0063	0.1839
7	rs12704254	86033041	1.12	0.339600448506511	1.81	0.0849480383532209	0.0762190707163457	0.260326382971281	0.1188	0.0717	0.0031	0.0023	0.0062	0.0015	0.002	0.0112	0.166	0.0044	0.0053	0.0026	0.1072	0.0128	0.0042	0.0014	0.0018	0.1459	0.099	0.0067	0.004	0.005	0.0203	0.004	0.0063	0.1839
7	rs73211013	86036277	1.12	0.339600448506511	1.81	0.0849480383532209	0.0710898207696274	0.255672128969427	0.1188	0.0717	0.0031	0.0023	0.0062	0.0015	0.002	0.0112	0.166	0.0044	0.0053	0.0026	0.1071	0.0128	0.0042	0.0014	0.0018	0.1459	0.099	0.0067	0.0039	0.005	0.0203	0.004	0.0063	0.1839
7	rs73211021	86040061	1.12	0.339600448506511	1.81	0.0849480383532209	0.0563189293742314	0.242982741623154	0.1189	0.0718	0.0031	0.0023	0.0062	0.0015	0.002	0.0112	0.1658	0.0042	0.0053	0.0026	0.1071	0.0128	0.0042	0.0015	0.0018	0.1459	0.099	0.0066	0.004	0.0049	0.0203	0.0041	0.0063	0.1838
7	rs28480066	86050044	1.12	0.339600448506511	1.81	0.0849480383532209	0.0417874322077849	0.224286708853328	0.1192	0.0719	0.0031	0.0023	0.0062	0.0015	0.002	0.0112	0.1658	0.004	0.0053	0.0026	0.107	0.0127	0.0043	0.0018	0.0018	0.1459	0.099	0.0066	0.004	0.0047	0.0203	0.0042	0.0064	0.1838
7	rs13340491	86057725	1.12	0.339600448506511	1.82	0.0760422202337298	0.0450062597693817	0.227768889453881	0.119	0.0718	0.0031	0.0023	0.0063	0.0015	0.002	0.0112	0.1656	0.004	0.0053	0.0026	0.1071	0.0129	0.0042	0.0018	0.0018	0.1459	0.099	0.0066	0.004	0.0047	0.0204	0.0043	0.0064	0.1834
7	rs117929214	86066506	1.12	0.339600448506511	1.81	0.0849480383532209	0.0465364238999529	0.227005672416154	0.119	0.0718	0.0031	0.0023	0.0063	0.0015	0.002	0.0112	0.1656	0.004	0.0053	0.0026	0.107	0.013	0.0042	0.0017	0.0018	0.1458	0.099	0.0066	0.004	0.0047	0.0205	0.0043	0.0064	0.1833
7	rs77279103	86081833	1.12	0.339600448506511	1.81	0.0849480383532209	0.0458211135185013	0.243316969283838	0.1194	0.072	0.0031	0.0023	0.0063	0.0014	0.002	0.0112	0.1657	0.004	0.0053	0.0025	0.1063	0.0132	0.0042	0.0017	0.0018	0.1453	0.0989	0.0066	0.0041	0.0046	0.0207	0.0043	0.0065	0.1836
7	rs956030	86081848	1.12	0.339600448506511	1.82	0.0760422202337298	0.047196117782508	0.240869377161002	0.1194	0.0721	0.0031	0.0023	0.0063	0.0014	0.002	0.0112	0.1657	0.004	0.0053	0.0025	0.1062	0.0132	0.0042	0.0017	0.0018	0.1454	0.099	0.0066	0.0041	0.0046	0.0206	0.0043	0.0065	0.1838
7	rs62489164	86091542	1.12	0.339600448506511	1.82	0.0760422202337298	0.0482295187645518	0.241313805565374	0.1194	0.0721	0.0031	0.0023	0.0063	0.0014	0.002	0.0112	0.1657	0.0039	0.0054	0.0025	0.1061	0.0133	0.0042	0.0017	0.0018	0.1453	0.0989	0.0066	0.0042	0.0046	0.0207	0.0043	0.0065	0.1838
7	rs62489166	86094282	1.12	0.339600448506511	1.82	0.0760422202337298	0.0490995896967046	0.243205543777458	0.1194	0.0721	0.0031	0.0023	0.0063	0.0014	0.002	0.0112	0.1657	0.0039	0.0054	0.0025	0.106	0.0133	0.0042	0.0017	0.0018	0.1453	0.0989	0.0066	0.0042	0.0046	0.0207	0.0043	0.0065	0.1838
7	rs6950753	86100128	1.12	0.339600448506511	1.82	0.0760422202337298	0.0514212389680897	0.245884239650522	0.1195	0.0722	0.0031	0.0023	0.0063	0.0014	0.002	0.0112	0.1657	0.0039	0.0054	0.0025	0.106	0.0133	0.0042	0.0017	0.0018	0.1452	0.0989	0.0066	0.0042	0.0046	0.0207	0.0043	0.0065	0.1838
7	rs35610258	86103411	1.12	0.339600448506511	1.82	0.0760422202337298	0.052397294043503	0.248684452246424	0.1196	0.0722	0.0031	0.0023	0.0063	0.0014	0.002	0.0112	0.1656	0.0039	0.0054	0.0025	0.106	0.0133	0.0041	0.0017	0.0019	0.1452	0.099	0.0066	0.0042	0.0046	0.0208	0.0043	0.0065	0.1837
7	rs60010842	86110693	1.12	0.339600448506511	1.82	0.0760422202337298	0.0402529228478356	0.267873511848278	0.1197	0.072	0.0031	0.0021	0.0068	0.0014	0.0021	0.0113	0.1651	0.004	0.0054	0.0025	0.1055	0.0131	0.0041	0.0021	0.0017	0.146	0.0987	0.0069	0.0044	0.0041	0.0211	0.0043	0.0066	0.1835
7	rs1881814	86111127	1.12	0.339600448506511	1.82	0.0760422202337298	0.0418601038540876	0.271326131684675	0.1196	0.0719	0.0031	0.0021	0.0068	0.0014	0.0021	0.0113	0.1652	0.004	0.0054	0.0025	0.1056	0.0131	0.0041	0.0021	0.0017	0.146	0.099	0.0068	0.0044	0.0041	0.0211	0.0042	0.0066	0.1835
7	rs4727126	86112596	1.12	0.339600448506511	1.83	0.0678757074061657	0.042356568419878	0.272942033827766	0.1196	0.0719	0.0031	0.0021	0.0068	0.0014	0.0021	0.0113	0.1652	0.004	0.0054	0.0024	0.1055	0.0131	0.0041	0.0021	0.0017	0.1461	0.099	0.0068	0.0044	0.0039	0.0211	0.0042	0.0066	0.1836
7	rs77446281	86115610	1.12	0.339600448506511	1.83	0.0678757074061657	0.0411804014206721	0.272249140998348	0.1196	0.0719	0.0031	0.0021	0.0068	0.0014	0.0021	0.0113	0.1652	0.004	0.0054	0.0024	0.1055	0.0131	0.0041	0.0021	0.0017	0.146	0.0989	0.0068	0.0044	0.0039	0.0211	0.0042	0.0066	0.1836
7	rs1395891	86129956	1.11	0.375177619549844	1.84	0.0604088827715036	0.041036767152014	0.273519860103725	0.1197	0.072	0.0031	0.002	0.0067	0.0014	0.0021	0.0113	0.1654	0.0039	0.0054	0.0024	0.1053	0.0132	0.0041	0.0021	0.0016	0.1458	0.0985	0.0069	0.0044	0.0039	0.0211	0.0043	0.0067	0.1837
7	rs62489732	86141176	1.11	0.375177619549844	1.84	0.0604088827715036	0.0409937440147384	0.267988377979886	0.1199	0.0721	0.0031	0.0019	0.0067	0.0013	0.002	0.0112	0.1655	0.0039	0.0054	0.0024	0.1055	0.0131	0.0041	0.0021	0.0015	0.1458	0.0985	0.007	0.0044	0.0039	0.0212	0.0043	0.0066	0.1839
7	rs117801943	86146388	1.11	0.375177619549844	1.84	0.0604088827715036	0.0414109331330835	0.267758661016164	0.1199	0.0721	0.0031	0.0019	0.0067	0.0013	0.002	0.0112	0.1655	0.0039	0.0054	0.0024	0.1055	0.0131	0.0041	0.0021	0.0015	0.1457	0.0985	0.007	0.0044	0.0039	0.0212	0.0043	0.0066	0.1839
7	rs73206347	86151369	1.11	0.375177619549844	1.84	0.0604088827715036	0.0418746485675414	0.267643825487871	0.12	0.0721	0.0031	0.0018	0.0067	0.0013	0.002	0.0112	0.1655	0.0039	0.0054	0.0024	0.1056	0.0131	0.0041	0.0021	0.0015	0.1457	0.0985	0.007	0.0044	0.0039	0.0212	0.0043	0.0066	0.184
7	rs117897523	86152595	1.11	0.375177619549844	1.84	0.0604088827715036	0.0418746485675414	0.267643825487871	0.12	0.0721	0.0031	0.0018	0.0067	0.0013	0.002	0.0112	0.1655	0.0039	0.0054	0.0024	0.1056	0.0131	0.0041	0.0021	0.0015	0.1457	0.0985	0.007	0.0044	0.0039	0.0212	0.0043	0.0066	0.184
7	rs10278854	86172122	1.11	0.375177619549844	1.84	0.0604088827715036	0.0421078350701814	0.262149802672913	0.12	0.0721	0.0031	0.0018	0.0067	0.0013	0.002	0.0112	0.1655	0.0038	0.0054	0.0024	0.1056	0.013	0.0041	0.0021	0.0015	0.1457	0.0984	0.007	0.0044	0.0039	0.0212	0.0043	0.0066	0.184
7	rs6975147	86174789	1.11	0.375177619549844	1.84	0.0604088827715036	0.0408219611010614	0.261807608332423	0.1201	0.0721	0.0031	0.0019	0.0066	0.0012	0.002	0.0111	0.1654	0.0038	0.0054	0.0024	0.1057	0.013	0.0041	0.0021	0.0015	0.1456	0.0984	0.007	0.0044	0.0039	0.0212	0.0043	0.0067	0.184
7	rs17160879	86192385	1.11	0.375177619549844	1.84	0.0604088827715036	0.0393817306458715	0.263862866923018	0.1209	0.072	0.0029	0.002	0.0066	0.0012	0.0021	0.011	0.1652	0.0038	0.0053	0.0023	0.1057	0.0132	0.0041	0.002	0.0017	0.1451	0.0981	0.0069	0.0043	0.004	0.0215	0.0044	0.0068	0.1842
7	rs79278367	86208383	1.11	0.375177619549844	1.84	0.0604088827715036	0.0430791278512991	0.254880141437348	0.1224	0.0721	0.0028	0.0022	0.0065	0.0012	0.0022	0.0108	0.1649	0.0035	0.0052	0.0022	0.1057	0.0131	0.004	0.002	0.0019	0.1445	0.0979	0.0069	0.0039	0.004	0.0219	0.0044	0.0068	0.1844
7	rs34203719	86211183	1.11	0.375177619549844	1.84	0.0604088827715036	0.0432127524995677	0.255106344637183	0.1224	0.0721	0.0028	0.0022	0.0065	0.0012	0.0022	0.0108	0.1649	0.0035	0.0052	0.0022	0.1057	0.0131	0.004	0.002	0.0019	0.1445	0.0979	0.0069	0.0039	0.004	0.0219	0.0044	0.0068	0.1844
7	rs34536358	86222651	1.11	0.375177619549844	1.84	0.0604088827715036	0.0422393924933665	0.252734369064526	0.1224	0.0721	0.0028	0.0022	0.0065	0.0012	0.0022	0.0108	0.1649	0.0035	0.0052	0.0022	0.1057	0.0131	0.004	0.002	0.0019	0.1445	0.0979	0.0069	0.0039	0.004	0.0219	0.0044	0.0068	0.1844
7	rs74480409	86223562	1.11	0.375177619549844	1.84	0.0604088827715036	0.0434510061226159	0.257031619075699	0.1224	0.0721	0.0027	0.0022	0.0065	0.0012	0.0022	0.0108	0.1649	0.0035	0.0052	0.0022	0.1056	0.0131	0.004	0.002	0.002	0.1446	0.0979	0.0069	0.0039	0.004	0.0219	0.0044	0.0069	0.1846
7	rs12704277	86227662	1.11	0.375177619549844	1.84	0.0604088827715036	0.0468497784543252	0.254201911278913	0.1226	0.0723	0.0027	0.0022	0.0065	0.0012	0.0022	0.0107	0.1647	0.0034	0.0051	0.0022	0.1056	0.0131	0.004	0.002	0.002	0.1447	0.0978	0.0068	0.0038	0.0039	0.022	0.0044	0.0069	0.1845
7	rs117707977	86228371	1.11	0.375177619549844	1.84	0.0604088827715036	0.0465207936092213	0.251719950842985	0.1226	0.0723	0.0027	0.0022	0.0065	0.0012	0.0022	0.0107	0.1647	0.0034	0.0051	0.0022	0.1056	0.0131	0.0039	0.002	0.002	0.1447	0.0978	0.0068	0.0038	0.0039	0.022	0.0044	0.0069	0.1845
7	rs1395887	86241642	1.1	0.413206464175836	1.84	0.0604088827715036	0.0500786954338031	0.275834932290775	0.1236	0.0726	0.0025	0.0023	0.0065	0.0011	0.0022	0.0107	0.1651	0.0034	0.005	0.0021	0.1051	0.013	0.0039	0.002	0.002	0.145	0.0971	0.0065	0.0033	0.0039	0.0224	0.0043	0.0069	0.1847
7	rs76796674	86255332	1.1	0.413206464175836	1.85	0.0536022520271762	0.045574071682403	0.276994721239322	0.1241	0.0726	0.0025	0.0023	0.0066	0.0012	0.0023	0.0109	0.1653	0.0034	0.0051	0.0021	0.1048	0.013	0.0039	0.0021	0.002	0.1447	0.0967	0.0063	0.0031	0.0038	0.0226	0.0042	0.0068	0.1848
7	rs274641	86257939	1.1	0.413206464175836	1.88	0.0367535648830228	0.0460845909300385	0.279667907373539	0.1241	0.0726	0.0025	0.0023	0.0066	0.0012	0.0023	0.0109	0.1653	0.0034	0.0051	0.0021	0.1048	0.013	0.0039	0.0021	0.002	0.1447	0.0967	0.0063	0.0031	0.0038	0.0226	0.0042	0.0068	0.1848
7	rs2526952	86258737	1.1	0.413206464175836	1.88	0.0367535648830228	0.0467869933924362	0.284101682562465	0.1242	0.0726	0.0025	0.0023	0.0066	0.0012	0.0023	0.0109	0.1653	0.0034	0.0051	0.0021	0.1047	0.013	0.0039	0.0021	0.002	0.1447	0.0967	0.0063	0.0031	0.0038	0.0226	0.0042	0.0068	0.1849
7	rs74824805	86261743	1.1	0.413206464175836	1.88	0.0367535648830228	0.0493431440005447	0.290556551205595	0.1242	0.0726	0.0025	0.0023	0.0066	0.0012	0.0023	0.0109	0.1653	0.0034	0.0051	0.0021	0.1047	0.013	0.0039	0.0021	0.002	0.1447	0.0967	0.0063	0.0031	0.0038	0.0226	0.0042	0.0068	0.1849
7	rs802463	86261977	1.1	0.413206464175836	1.88	0.0367535648830228	0.0494896672709879	0.291616992549309	0.1242	0.0726	0.0025	0.0023	0.0066	0.0012	0.0023	0.0109	0.1653	0.0034	0.0051	0.0021	0.1047	0.013	0.0039	0.0021	0.002	0.1447	0.0967	0.0063	0.0031	0.0038	0.0226	0.0042	0.0068	0.1849
7	rs77253474	86269212	1.1	0.413206464175836	1.89	0.0322004798625665	0.0452818876563911	0.283049649841416	0.1243	0.0726	0.0025	0.0023	0.0066	0.0012	0.0023	0.0108	0.1653	0.0034	0.005	0.0022	0.1047	0.013	0.0039	0.0021	0.002	0.1447	0.0966	0.0063	0.0031	0.0038	0.0226	0.0042	0.0068	0.1851
7	rs74675958	86271384	1.1	0.413206464175836	1.89	0.0322004798625665	0.0446253411475728	0.280716080362443	0.1243	0.0726	0.0025	0.0023	0.0066	0.0012	0.0023	0.0108	0.1653	0.0034	0.005	0.0022	0.1047	0.013	0.0039	0.0021	0.002	0.1447	0.0966	0.0063	0.0031	0.0038	0.0226	0.0042	0.0068	0.1851
7	rs274624	86274289	1.1	0.413206464175836	1.89	0.0322004798625665	0.0411947837941757	0.271556793075828	0.1243	0.0724	0.0025	0.0023	0.0066	0.0012	0.0023	0.0108	0.1653	0.0034	0.005	0.0022	0.1047	0.0129	0.0039	0.0021	0.002	0.1447	0.0966	0.0064	0.0032	0.0038	0.0226	0.0042	0.0068	0.1852
7	rs77840844	86280099	1.1	0.413206464175836	1.89	0.0322004798625665	0.0408076682089265	0.261351566669545	0.1243	0.0723	0.0025	0.0023	0.0065	0.0012	0.0023	0.0108	0.1653	0.0034	0.005	0.0022	0.1047	0.0129	0.0038	0.0021	0.002	0.1447	0.0965	0.0064	0.0032	0.0038	0.0226	0.0042	0.0067	0.1852
7	rs116875848	86305628	1.1	0.413206464175836	1.89	0.0322004798625665	0.0450674114565708	0.241647298718266	0.1244	0.072	0.0026	0.0023	0.0065	0.0013	0.0023	0.011	0.1653	0.0034	0.0051	0.0021	0.105	0.0129	0.0036	0.0023	0.0021	0.1447	0.0963	0.0063	0.0033	0.0038	0.0226	0.0043	0.0064	0.1854
7	rs2299216	86311188	1.1	0.413206464175836	1.89	0.0322004798625665	0.0455124530204947	0.242203447592666	0.1244	0.072	0.0026	0.0023	0.0065	0.0013	0.0023	0.011	0.1653	0.0034	0.0051	0.0021	0.105	0.0129	0.0036	0.0023	0.0021	0.1447	0.0963	0.0063	0.0033	0.0038	0.0226	0.0043	0.0064	0.1854
7	rs118046392	86320768	1.1	0.413206464175836	1.89	0.0322004798625665	0.0450521182360717	0.240425210901591	0.1245	0.072	0.0026	0.0023	0.0065	0.0013	0.0024	0.011	0.1653	0.0033	0.0051	0.0021	0.105	0.0129	0.0036	0.0023	0.0021	0.1447	0.0963	0.0063	0.0033	0.0038	0.0226	0.0043	0.0064	0.1855
7	rs724226	86325374	1.1	0.413206464175836	1.89	0.0322004798625665	0.0468497784543252	0.240425210901591	0.1245	0.0719	0.0026	0.0024	0.0065	0.0013	0.0024	0.011	0.1652	0.0033	0.0051	0.0021	0.1051	0.0129	0.0035	0.0023	0.0021	0.1447	0.0962	0.0063	0.0033	0.0037	0.0226	0.0043	0.0064	0.1857
7	rs62488002	86326428	1.1	0.413206464175836	1.89	0.0322004798625665	0.0409221076098128	0.239648551650658	0.1245	0.0719	0.0026	0.0024	0.0064	0.0013	0.0024	0.0111	0.1651	0.0034	0.0051	0.0021	0.105	0.0129	0.0035	0.0023	0.0021	0.1446	0.0961	0.0063	0.0034	0.0037	0.0226	0.0043	0.0063	0.1858
7	rs2189816	86341446	1.11	0.375177619549844	1.89	0.0322004798625665	0.0227071794448648	0.199158311975777	0.1248	0.0715	0.0026	0.0023	0.0064	0.0015	0.0025	0.0115	0.1645	0.0034	0.0051	0.0023	0.1047	0.0127	0.0033	0.0021	0.0024	0.1438	0.0956	0.0063	0.0037	0.0038	0.0224	0.0044	0.0063	0.1874
7	rs2237546	86346671	1.11	0.375177619549844	1.89	0.0322004798625665	0.0177452747938917	0.178762325085799	0.125	0.0712	0.0027	0.0023	0.0063	0.0016	0.0025	0.0117	0.1641	0.0034	0.0051	0.0024	0.1044	0.0126	0.0032	0.002	0.0026	0.1431	0.0951	0.0063	0.004	0.0039	0.0223	0.0044	0.0063	0.1887
7	rs4728650	86347166	1.11	0.375177619549844	1.9	0.0281172319502089	0.0174777561136937	0.175953530831188	0.125	0.0712	0.0027	0.0023	0.0063	0.0016	0.0025	0.0118	0.164	0.0034	0.0051	0.0024	0.1043	0.0126	0.0032	0.002	0.0026	0.1431	0.0951	0.0063	0.004	0.0039	0.0222	0.0044	0.0063	0.1887
7	rs76635900	86362033	1.11	0.375177619549844	1.9	0.0281172319502089	0.0175012411776689	0.163507035332616	0.1252	0.0712	0.0027	0.0023	0.0063	0.0016	0.0024	0.0119	0.1639	0.0034	0.0051	0.0025	0.1041	0.0126	0.0031	0.002	0.0026	0.1433	0.0949	0.0063	0.004	0.004	0.0221	0.0045	0.0063	0.1889
7	rs2237555	86378966	1.11	0.375177619549844	1.9	0.0281172319502089	0.0180077777113966	0.160010082057872	0.1253	0.0712	0.0028	0.0023	0.0063	0.0016	0.0024	0.0119	0.1639	0.0035	0.0051	0.0025	0.1041	0.0126	0.0031	0.002	0.0027	0.1433	0.0947	0.0063	0.0041	0.004	0.0221	0.0046	0.0063	0.1889
7	rs71562731	86386037	1.11	0.375177619549844	1.89	0.0322004798625665	0.0172907055477394	0.158464482425801	0.1253	0.0712	0.0028	0.0023	0.0063	0.0016	0.0024	0.0119	0.1639	0.0035	0.0051	0.0025	0.1041	0.0126	0.0031	0.002	0.0027	0.1433	0.0947	0.0063	0.0041	0.004	0.022	0.0046	0.0063	0.1889
7	rs35540420	86386679	1.11	0.375177619549844	1.89	0.0322004798625665	0.0172132023132812	0.158368059185819	0.1253	0.0712	0.0028	0.0023	0.0063	0.0016	0.0024	0.0119	0.1639	0.0035	0.0051	0.0025	0.1041	0.0126	0.0031	0.002	0.0027	0.1433	0.0947	0.0063	0.0041	0.004	0.022	0.0046	0.0063	0.1889
7	rs17160953	86394223	1.11	0.375177619549844	1.89	0.0322004798625665	0.0166400215983006	0.157308779897678	0.1254	0.0712	0.0028	0.0023	0.0063	0.0016	0.0024	0.0119	0.1639	0.0035	0.0051	0.0025	0.104	0.0126	0.0031	0.002	0.0027	0.1432	0.0947	0.0063	0.0041	0.004	0.022	0.0046	0.0063	0.1889
7	rs10249573	86408083	1.11	0.375177619549844	1.89	0.0322004798625665	0.0153572662219135	0.142562791242442	0.1262	0.0711	0.0029	0.0024	0.0065	0.0017	0.0025	0.012	0.1637	0.0035	0.005	0.0027	0.1033	0.013	0.0034	0.0021	0.0028	0.1424	0.0941	0.0065	0.004	0.004	0.0219	0.0046	0.0062	0.1889
7	rs10254088	86409200	1.11	0.375177619549844	1.88	0.0367535648830228	0.0151660531542643	0.138958796567564	0.1262	0.0712	0.0029	0.0024	0.0065	0.0017	0.0025	0.012	0.1637	0.0035	0.005	0.0026	0.1033	0.013	0.0034	0.0021	0.0028	0.1424	0.0941	0.0065	0.004	0.004	0.0219	0.0045	0.0062	0.1889
7	rs77010511	86433126	1.1	0.413206464175836	1.88	0.0367535648830228	0.0111184409520896	0.114959484431824	0.1276	0.0711	0.003	0.0025	0.0064	0.0019	0.0027	0.0121	0.1632	0.0034	0.0048	0.0027	0.1031	0.013	0.0035	0.0022	0.0028	0.1424	0.0928	0.0066	0.0041	0.0038	0.0218	0.0046	0.0061	0.1891
7	rs1468413	86433653	1.1	0.413206464175836	1.88	0.0367535648830228	0.0113552090855133	0.113762026395592	0.1276	0.0712	0.003	0.0025	0.0064	0.0019	0.0027	0.012	0.1632	0.0034	0.0048	0.0027	0.1032	0.013	0.0035	0.0022	0.0028	0.1421	0.0928	0.0066	0.0041	0.0038	0.022	0.0046	0.0061	0.189
7	rs2237563	86443168	1.1	0.413206464175836	1.88	0.0367535648830228	0.0110292272073448	0.112909624649044	0.1277	0.0712	0.003	0.0025	0.0064	0.0019	0.0027	0.012	0.1632	0.0034	0.0048	0.0027	0.1032	0.013	0.0035	0.0022	0.0028	0.1421	0.0928	0.0066	0.0041	0.0038	0.022	0.0046	0.0061	0.1891
7	rs2299224	86447403	1.1	0.413206464175836	1.88	0.0367535648830228	0.0106560658460535	0.110789343161344	0.1278	0.0712	0.003	0.0025	0.0064	0.0019	0.0027	0.012	0.1632	0.0034	0.0048	0.0027	0.1032	0.013	0.0035	0.0022	0.0028	0.1421	0.0927	0.0066	0.0041	0.0038	0.0219	0.0046	0.0061	0.1891
7	rs76152497	86450987	1.1	0.413206464175836	1.87	0.04181310425502	0.0100726764001607	0.109104213789903	0.128	0.0712	0.003	0.0025	0.0064	0.0019	0.0027	0.012	0.1631	0.0034	0.0048	0.0027	0.1032	0.0129	0.0036	0.0022	0.0028	0.1421	0.0926	0.0066	0.0041	0.0038	0.0219	0.0046	0.0061	0.1891
7	rs2299227	86451972	1.1	0.413206464175836	1.87	0.04181310425502	0.0096236185002581	0.107846881974332	0.1281	0.0712	0.003	0.0025	0.0064	0.0019	0.0027	0.012	0.1631	0.0034	0.0048	0.0027	0.1032	0.0129	0.0036	0.0022	0.0028	0.1421	0.0925	0.0066	0.0041	0.0038	0.0219	0.0046	0.0061	0.1892
7	rs17161026	86468254	1.1	0.413206464175836	1.88	0.0367535648830228	0.00550630246816235	0.101155027840316	0.1302	0.0713	0.0029	0.0022	0.0063	0.0019	0.0027	0.012	0.1629	0.0035	0.0045	0.0028	0.1031	0.0126	0.0036	0.0022	0.0026	0.1419	0.0914	0.0065	0.004	0.0039	0.0218	0.0047	0.006	0.1898
7	rs6465088	86470554	1.1	0.413206464175836	1.88	0.0367535648830228	0.00573190022049183	0.103202680493299	0.1303	0.0713	0.0029	0.0022	0.0064	0.0019	0.0027	0.012	0.1629	0.0035	0.0045	0.0028	0.1031	0.0126	0.0036	0.0022	0.0026	0.1419	0.0913	0.0065	0.004	0.0039	0.0218	0.0047	0.006	0.1898
7	rs117799205	86477672	1.1	0.413206464175836	1.88	0.0367535648830228	0.00533212244085118	0.100340444929132	0.1303	0.0713	0.0029	0.0022	0.0063	0.0019	0.0027	0.012	0.1629	0.0035	0.0045	0.0028	0.1031	0.0126	0.0036	0.0022	0.0026	0.1419	0.0913	0.0065	0.004	0.0039	0.0218	0.0047	0.006	0.1898
7	rs10269943	86483503	1.1	0.413206464175836	1.88	0.0367535648830228	0.00529400527942741	0.0864325386036107	0.1321	0.0711	0.0028	0.0019	0.0062	0.0018	0.0027	0.0124	0.163	0.0036	0.0043	0.0027	0.1023	0.0124	0.0036	0.002	0.0026	0.1419	0.0908	0.0065	0.0039	0.0039	0.0221	0.0048	0.0062	0.1899
7	rs73194600	86491394	1.1	0.413206464175836	1.88	0.0367535648830228	0.00517781261838669	0.0944724422579487	0.1325	0.0712	0.0028	0.0018	0.0061	0.0018	0.0027	0.0124	0.1632	0.0036	0.0043	0.0027	0.1023	0.0124	0.0036	0.002	0.0026	0.1418	0.0907	0.0064	0.0039	0.0039	0.0221	0.0046	0.0062	0.1899
7	rs10487055	86496042	1.09	0.453749840114468	1.88	0.0367535648830228	0.00522781147622579	0.0987998293315967	0.1326	0.0712	0.0028	0.0018	0.0061	0.0018	0.0026	0.0124	0.1632	0.0037	0.0042	0.0027	0.1022	0.0124	0.0036	0.002	0.0026	0.1417	0.0907	0.0064	0.0039	0.0039	0.0221	0.0046	0.0062	0.1899
7	rs62488040	86496994	1.09	0.453749840114468	1.88	0.0367535648830228	0.00527502649404169	0.0979927276923974	0.1326	0.0712	0.0028	0.0018	0.0061	0.0018	0.0026	0.0124	0.1632	0.0037	0.0042	0.0026	0.1022	0.0124	0.0036	0.002	0.0026	0.1417	0.0907	0.0064	0.0039	0.0039	0.0221	0.0046	0.0062	0.1899
7	rs13231385	86542136	1.09	0.453749840114468	1.88	0.0367535648830228	0.00674883772441055	0.109692882487051	0.1331	0.0712	0.0026	0.0017	0.0062	0.0017	0.0026	0.0125	0.1634	0.0037	0.0043	0.0026	0.1021	0.0124	0.0037	0.0019	0.0026	0.1415	0.0906	0.0064	0.0039	0.0039	0.0223	0.0045	0.0061	0.19
7	rs2519713	86544667	1.09	0.453749840114468	1.88	0.0367535648830228	0.00689534069288042	0.108516761928989	0.1331	0.0712	0.0026	0.0017	0.0062	0.0017	0.0026	0.0125	0.1634	0.0037	0.0043	0.0026	0.1021	0.0124	0.0037	0.0019	0.0026	0.1415	0.0906	0.0064	0.0039	0.0039	0.0223	0.0045	0.0061	0.19
7	rs11976876	86563638	1.09	0.453749840114468	1.88	0.0367535648830228	0.00809995558588537	0.102956120694023	0.1331	0.0714	0.0026	0.0017	0.0062	0.0017	0.0026	0.0125	0.1635	0.0038	0.0043	0.0026	0.102	0.0125	0.0036	0.0019	0.0026	0.1414	0.0903	0.0064	0.0039	0.004	0.0224	0.0045	0.0061	0.1899
7	rs78621498	86572477	1.09	0.453749840114468	1.89	0.0322004798625665	0.00780505219618689	0.108097900011537	0.1332	0.0714	0.0026	0.0017	0.0062	0.0017	0.0026	0.0126	0.1634	0.0038	0.0043	0.0026	0.1019	0.0125	0.0036	0.0019	0.0026	0.1414	0.0902	0.0064	0.0039	0.004	0.0224	0.0045	0.0061	0.1899
7	rs17609037	86606507	1.09	0.453749840114468	1.89	0.0322004798625665	0.00585078034671492	0.0934420856303372	0.1347	0.0709	0.0026	0.0016	0.0063	0.0016	0.0025	0.0133	0.1627	0.0039	0.0044	0.0026	0.1013	0.0124	0.0039	0.0017	0.0025	0.1413	0.0898	0.0063	0.004	0.004	0.0226	0.0045	0.0061	0.1899
7	rs12704316	86618882	1.08	0.496867270490283	1.89	0.0322004798625665	0.00571171052893901	0.0952680550137495	0.1354	0.0707	0.0026	0.0016	0.0063	0.0015	0.0024	0.0136	0.1623	0.0039	0.0045	0.0027	0.101	0.0124	0.004	0.0015	0.0025	0.1412	0.0895	0.0063	0.0041	0.004	0.0227	0.0045	0.0061	0.1898
7	rs1634994	86623334	1.08	0.496867270490283	1.89	0.0322004798625665	0.00723997574506412	0.094949494324367	0.1356	0.0706	0.0026	0.0016	0.0063	0.0015	0.0024	0.0137	0.1622	0.004	0.0045	0.0027	0.1009	0.0124	0.0042	0.0015	0.0025	0.1411	0.0894	0.0063	0.0041	0.004	0.0227	0.0045	0.0061	0.1898
7	rs62488050	86625044	1.08	0.496867270490283	1.89	0.0322004798625665	0.00715160265467635	0.0947903717034728	0.1356	0.0706	0.0026	0.0016	0.0063	0.0015	0.0024	0.0137	0.1623	0.004	0.0045	0.0027	0.1009	0.0124	0.0042	0.0015	0.0025	0.1412	0.0894	0.0063	0.0041	0.004	0.0228	0.0045	0.0061	0.1897
7	rs1767742	86625854	1.08	0.496867270490283	1.88	0.0367535648830228	0.00714760549847518	0.0947108498544757	0.1356	0.0706	0.0026	0.0016	0.0063	0.0015	0.0024	0.0137	0.1624	0.004	0.0045	0.0027	0.1009	0.0124	0.0042	0.0015	0.0025	0.1412	0.0894	0.0063	0.0041	0.004	0.0228	0.0045	0.0061	0.1897
7	rs77273752	86626106	1.08	0.496867270490283	1.88	0.0367535648830228	0.00843501379930762	0.0897543985335138	0.1355	0.0706	0.0027	0.0016	0.0063	0.0015	0.0024	0.0137	0.1624	0.004	0.0045	0.0027	0.1009	0.0124	0.0044	0.0015	0.0025	0.1411	0.0894	0.0063	0.0041	0.004	0.0228	0.0045	0.0061	0.1897
7	rs17677286	86626292	1.08	0.496867270490283	1.88	0.0367535648830228	0.00682564229101716	0.0850569180940905	0.1356	0.0706	0.0027	0.0016	0.0063	0.0015	0.0024	0.0137	0.1624	0.004	0.0045	0.0027	0.101	0.0123	0.0044	0.0015	0.0025	0.1411	0.0892	0.0063	0.0041	0.004	0.0228	0.0045	0.0061	0.1897
7	rs1620056	86631980	1.08	0.496867270490283	1.88	0.0367535648830228	0.00808237608080539	0.0878941639881679	0.1355	0.0706	0.0027	0.0016	0.0065	0.0015	0.0024	0.0137	0.1623	0.004	0.0045	0.0027	0.101	0.0122	0.0044	0.0015	0.0025	0.1411	0.0892	0.0063	0.0041	0.004	0.0228	0.0045	0.0061	0.1897
7	rs7801050	86634828	1.08	0.496867270490283	1.88	0.0367535648830228	0.00826842222215737	0.0875856385991147	0.1355	0.0706	0.0026	0.0016	0.0065	0.0015	0.0024	0.0137	0.1623	0.004	0.0045	0.0027	0.101	0.0122	0.0044	0.0015	0.0025	0.1412	0.0892	0.0063	0.0041	0.004	0.0228	0.0045	0.0061	0.1897
7	rs117480190	86640681	1.08	0.496867270490283	1.88	0.0367535648830228	0.00642982588931668	0.0758974623512291	0.1356	0.0706	0.0026	0.0016	0.0065	0.0015	0.0023	0.0137	0.1622	0.004	0.0045	0.0027	0.101	0.0122	0.0044	0.0015	0.0025	0.1411	0.0892	0.0063	0.0041	0.004	0.0228	0.0045	0.0061	0.1896
7	rs10282295	86657447	1.08	0.496867270490283	1.89	0.0322004798625665	0.0042033831593051	0.0664803359567681	0.1358	0.0706	0.0026	0.0016	0.0066	0.0015	0.002	0.0141	0.1611	0.0041	0.0045	0.0029	0.1011	0.0122	0.0046	0.0015	0.0025	0.1406	0.0896	0.0064	0.0043	0.0043	0.0229	0.0046	0.0062	0.189
7	rs6962788	86667432	1.09	0.453749840114468	1.89	0.0322004798625665	0.00341285711373973	0.0671011813753681	0.1359	0.0707	0.0026	0.0016	0.0066	0.0016	0.0019	0.0141	0.161	0.0042	0.0045	0.0029	0.1011	0.0121	0.0046	0.0015	0.0025	0.1405	0.0895	0.0064	0.0043	0.0043	0.0229	0.0046	0.0062	0.189
7	rs117404226	86668505	1.08	0.496867270490283	1.94	0.0157887033265428	0.00566481604955106	0.0626719286042323	0.1358	0.0706	0.0026	0.0017	0.0067	0.0016	0.0019	0.0144	0.1608	0.0043	0.0045	0.0029	0.1009	0.0122	0.0047	0.0015	0.0025	0.1403	0.0895	0.0065	0.0043	0.0046	0.0229	0.0046	0.006	0.1889
7	rs7798759	86680421	1.08	0.496867270490283	1.94	0.0157887033265428	0.0025704586453116	0.0622025491949414	0.1364	0.071	0.0026	0.0018	0.0068	0.0017	0.0017	0.0143	0.16	0.0046	0.0047	0.0031	0.1009	0.0117	0.0048	0.0016	0.0024	0.1393	0.0895	0.0065	0.0044	0.0046	0.0229	0.0045	0.0062	0.1894
7	rs117807530	86700336	1.08	0.496867270490283	1.94	0.0157887033265428	0.00131348977067121	0.0677244383514736	0.1371	0.0711	0.0028	0.0017	0.0067	0.0017	0.0016	0.0143	0.1593	0.0049	0.0047	0.0033	0.1015	0.0115	0.0049	0.0015	0.0024	0.1388	0.0885	0.0067	0.0041	0.0049	0.0227	0.0046	0.0066	0.1895
7	rs34832612	86701777	1.08	0.496867270490283	1.94	0.0157887033265428	0.00131661314522993	0.0677244383514736	0.1371	0.0711	0.0028	0.0017	0.0067	0.0017	0.0016	0.0143	0.1593	0.0049	0.0047	0.0033	0.1015	0.0115	0.0049	0.0015	0.0024	0.1388	0.0885	0.0067	0.0041	0.0049	0.0227	0.0046	0.0066	0.1895
7	rs79462302	86713880	1.08	0.496867270490283	1.96	0.0115782121750397	0.00144211411515622	0.0698192862789994	0.1371	0.0711	0.0028	0.0017	0.0066	0.0017	0.0016	0.0143	0.1593	0.0049	0.0047	0.0033	0.1016	0.0114	0.0049	0.0015	0.0024	0.1388	0.0884	0.0067	0.004	0.0049	0.0226	0.0046	0.0066	0.1895
7	rs13236712	86713963	1.08	0.496867270490283	1.96	0.0115782121750397	0.00162236723825272	0.0721541595125049	0.1371	0.0711	0.0028	0.0017	0.0066	0.0017	0.0016	0.0143	0.1593	0.0049	0.0047	0.0033	0.1017	0.0114	0.0049	0.0015	0.0024	0.1388	0.0884	0.0067	0.004	0.0049	0.0226	0.0046	0.0066	0.1895
7	rs12704345	86714024	1.08	0.496867270490283	1.96	0.0115782121750397	0.00149334771777292	0.0706646464046577	0.1371	0.0711	0.0028	0.0017	0.0066	0.0017	0.0016	0.0143	0.1593	0.0049	0.0047	0.0033	0.1016	0.0114	0.0049	0.0015	0.0024	0.1388	0.0884	0.0067	0.004	0.0049	0.0226	0.0046	0.0066	0.1895
7	rs35358241	86723157	1.08	0.496867270490283	1.97	0.00985962558069203	0.0013934117166179	0.0730110712971125	0.137	0.0709	0.0029	0.0017	0.0067	0.0018	0.0017	0.0142	0.159	0.0051	0.0048	0.0034	0.1021	0.0115	0.005	0.0015	0.0024	0.139	0.0881	0.0067	0.0039	0.0049	0.0226	0.0046	0.0068	0.1888
7	rs67558005	86729601	1.08	0.496867270490283	1.97	0.00985962558069203	0.00150260899331109	0.0764072979413735	0.137	0.0709	0.0029	0.0018	0.0067	0.0018	0.0017	0.0142	0.1589	0.0051	0.0048	0.0034	0.1021	0.0115	0.005	0.0015	0.0024	0.139	0.0881	0.0067	0.0039	0.005	0.0226	0.0046	0.0069	0.1887
7	rs13237709	86737704	1.08	0.496867270490283	1.98	0.00836435616900225	0.00114147710494405	0.0794214207750481	0.137	0.0708	0.003	0.0018	0.0068	0.0018	0.0018	0.0143	0.1587	0.0052	0.0047	0.0035	0.1024	0.0115	0.005	0.0015	0.0023	0.1389	0.0878	0.0067	0.0039	0.0048	0.0226	0.0046	0.007	0.1888
7	rs62489763	86740663	1.08	0.496867270490283	1.98	0.00836435616900225	0.00118766408361274	0.0817318068571982	0.1369	0.0708	0.003	0.0018	0.0068	0.0018	0.0018	0.0142	0.1586	0.0052	0.0047	0.0035	0.1025	0.0116	0.005	0.0015	0.0023	0.1389	0.0878	0.0067	0.0039	0.0049	0.0226	0.0046	0.0071	0.1888
7	rs1859126	86752134	1.08	0.496867270490283	1.98	0.00836435616900225	0.00140876031005591	0.102627730579959	0.1368	0.0707	0.0034	0.0018	0.007	0.0019	0.002	0.0141	0.158	0.0052	0.0047	0.0037	0.1038	0.0118	0.0049	0.0016	0.0023	0.1381	0.0867	0.0069	0.0038	0.0049	0.0222	0.0046	0.0075	0.1892
7	rs117829526	86761122	1.08	0.496867270490283	1.98	0.00836435616900225	0.00138796321116701	0.0947108498544757	0.1367	0.0706	0.0034	0.0018	0.007	0.002	0.002	0.014	0.1579	0.0052	0.0046	0.0038	0.104	0.0117	0.0048	0.0016	0.0023	0.1379	0.0866	0.0069	0.0038	0.0049	0.0222	0.0045	0.0076	0.1894
7	rs116859963	86773748	1.08	0.496867270490283	1.98	0.00836435616900225	0.00153893862695016	0.0907684969522739	0.1366	0.0705	0.0034	0.0018	0.007	0.002	0.0021	0.014	0.1578	0.0052	0.0046	0.0038	0.1042	0.0117	0.0048	0.0016	0.0024	0.1378	0.0865	0.0068	0.0037	0.0049	0.0222	0.0044	0.0077	0.1896
7	rs117326831	86776955	1.08	0.496867270490283	1.98	0.00836435616900225	0.00161005370824681	0.0899880188312368	0.1366	0.0705	0.0034	0.0018	0.007	0.002	0.0021	0.014	0.1578	0.0052	0.0046	0.0038	0.1043	0.0117	0.0048	0.0016	0.0024	0.1378	0.0865	0.0068	0.0037	0.0049	0.0222	0.0044	0.0077	0.1896
7	rs117044330	86777591	1.08	0.496867270490283	1.98	0.00836435616900225	0.00161005370824681	0.0899880188312368	0.1366	0.0705	0.0034	0.0018	0.007	0.002	0.0021	0.014	0.1578	0.0052	0.0046	0.0038	0.1043	0.0117	0.0048	0.0016	0.0024	0.1378	0.0865	0.0068	0.0037	0.0049	0.0222	0.0044	0.0077	0.1896
7	rs75526789	86798361	1.08	0.496867270490283	1.99	0.00706868122889997	0.00158929485122543	0.0886673725206129	0.1365	0.0704	0.0034	0.0018	0.007	0.0021	0.0021	0.014	0.1577	0.0052	0.0046	0.0038	0.1043	0.0117	0.0048	0.0016	0.0024	0.1377	0.0864	0.0068	0.0037	0.0049	0.0222	0.0044	0.0077	0.1897
7	rs3747807	86800351	1.08	0.496867270490283	1.99	0.00706868122889997	0.00191460219345206	0.0893655689929195	0.1365	0.0704	0.0034	0.0018	0.007	0.0021	0.0022	0.014	0.1577	0.0052	0.0046	0.0038	0.1044	0.0117	0.0048	0.0017	0.0024	0.1376	0.0864	0.0068	0.0037	0.0049	0.0222	0.0044	0.0078	0.1898
7	rs117360089	86800364	1.08	0.496867270490283	2	0.0059505870552649	0.00191460219345206	0.0893655689929195	0.1365	0.0704	0.0034	0.0018	0.007	0.0021	0.0022	0.014	0.1577	0.0052	0.0046	0.0038	0.1044	0.0117	0.0048	0.0017	0.0024	0.1376	0.0864	0.0068	0.0037	0.0049	0.0222	0.0044	0.0078	0.1898
7	rs71562744	86820530	1.08	0.496867270490283	2	0.0059505870552649	0.00188931522741794	0.0892878838085201	0.1365	0.0704	0.0034	0.0018	0.007	0.0021	0.0022	0.014	0.1577	0.0052	0.0046	0.0038	0.1044	0.0117	0.0048	0.0017	0.0024	0.1376	0.0864	0.0068	0.0037	0.0049	0.0222	0.0044	0.0078	0.1898
7	rs75771893	86827147	1.08	0.496867270490283	2.01	0.00498975991083376	0.00214695324369626	0.0959064362335864	0.1364	0.0703	0.0034	0.0019	0.007	0.0021	0.0022	0.014	0.1575	0.0052	0.0046	0.0038	0.1045	0.0117	0.0048	0.0017	0.0024	0.1376	0.0864	0.0068	0.0037	0.0049	0.0221	0.0044	0.0079	0.19
7	rs73208538	86831249	1.08	0.496867270490283	2.01	0.00498975991083376	0.00217654740844911	0.0956668466215838	0.1364	0.0703	0.0034	0.0019	0.007	0.0021	0.0022	0.014	0.1575	0.0052	0.0046	0.0038	0.1045	0.0117	0.0048	0.0017	0.0024	0.1376	0.0864	0.0068	0.0037	0.0049	0.0221	0.0044	0.0079	0.19
7	rs73208540	86831892	1.08	0.496867270490283	2.01	0.00498975991083376	0.00218596080830712	0.0957466836223474	0.1364	0.0703	0.0034	0.0019	0.007	0.0021	0.0022	0.014	0.1575	0.0052	0.0046	0.0038	0.1045	0.0117	0.0048	0.0017	0.0024	0.1376	0.0864	0.0068	0.0037	0.0049	0.0221	0.0044	0.0079	0.19
7	rs62486484	86837154	1.08	0.496867270490283	2	0.0059505870552649	0.00211309180812198	0.0953477608535485	0.1364	0.0703	0.0034	0.0019	0.007	0.0021	0.0022	0.014	0.1574	0.0052	0.0046	0.0038	0.1045	0.0117	0.0048	0.0017	0.0024	0.1376	0.0864	0.0068	0.0037	0.0049	0.0221	0.0044	0.0079	0.19
7	rs62486485	86843656	1.08	0.496867270490283	2	0.0059505870552649	0.00199502576919824	0.0992853330339098	0.1363	0.0702	0.0034	0.0019	0.007	0.0021	0.0022	0.014	0.1574	0.0052	0.0046	0.0038	0.1044	0.0117	0.0048	0.0017	0.0024	0.1377	0.0864	0.0068	0.0037	0.0049	0.0221	0.0043	0.008	0.1902
7	rs3810883	86850543	1.08	0.496867270490283	2	0.0059505870552649	0.00221122339360076	0.102627730579959	0.1363	0.0701	0.0034	0.0018	0.007	0.0021	0.0022	0.014	0.1573	0.0052	0.0046	0.0038	0.1043	0.0117	0.0047	0.0016	0.0024	0.1379	0.0864	0.0068	0.0037	0.0049	0.0221	0.0043	0.0081	0.1904
7	rs11770012	86852656	1.08	0.496867270490283	2	0.0059505870552649	0.00164722356020015	0.0987190025728673	0.1362	0.0701	0.0034	0.0018	0.007	0.0021	0.0022	0.0139	0.1573	0.0052	0.0045	0.0039	0.1044	0.0117	0.0047	0.0017	0.0024	0.138	0.0864	0.0068	0.0037	0.0049	0.022	0.0043	0.0081	0.1905
7	rs75443199	86876605	1.09	0.453749840114468	2	0.0059505870552649	0.00160882653874009	0.123033788456447	0.1351	0.0711	0.0031	0.0019	0.0067	0.0022	0.0022	0.0126	0.158	0.0052	0.0044	0.0036	0.1066	0.0114	0.0048	0.0019	0.0022	0.1387	0.0866	0.0069	0.0036	0.0046	0.0211	0.0042	0.0078	0.1908
7	rs73212038	86878229	1.09	0.453749840114468	2	0.0059505870552649	0.0015306734123356	0.120493846665472	0.1352	0.0711	0.0031	0.0019	0.0066	0.0022	0.0022	0.0125	0.158	0.0052	0.0044	0.0036	0.1066	0.0113	0.0048	0.0019	0.0022	0.1387	0.0866	0.0069	0.0036	0.0046	0.0211	0.0042	0.0077	0.1908
7	rs117369264	86879171	1.09	0.453749840114468	2	0.0059505870552649	0.00154961858481316	0.116247754989943	0.1353	0.0711	0.0031	0.0019	0.0066	0.0022	0.0022	0.0125	0.158	0.0052	0.0044	0.0036	0.1066	0.0113	0.0048	0.0019	0.0022	0.1387	0.0866	0.0069	0.0036	0.0046	0.0211	0.0042	0.0077	0.1909
7	rs2214930	86880460	1.09	0.453749840114468	2	0.0059505870552649	0.00162113245721614	0.111635612519984	0.1354	0.0711	0.0031	0.0019	0.0066	0.0022	0.0023	0.0125	0.158	0.0052	0.0044	0.0035	0.1066	0.0113	0.0048	0.0019	0.0022	0.1388	0.0866	0.0069	0.0036	0.0046	0.0211	0.0041	0.0077	0.1909
7	rs35663624	86896862	1.09	0.453749840114468	2	0.0059505870552649	0.000932840550962654	0.0973489153999478	0.1358	0.0711	0.003	0.0019	0.0065	0.0022	0.0023	0.0124	0.1578	0.0051	0.0044	0.0036	0.1064	0.0113	0.0048	0.0019	0.0022	0.1387	0.0866	0.0069	0.0036	0.0045	0.0212	0.0042	0.0076	0.191
7	rs79076830	86897142	1.09	0.453749840114468	2	0.0059505870552649	0.000928918717185803	0.0979927276923974	0.1358	0.0711	0.003	0.0019	0.0065	0.0022	0.0023	0.0124	0.1578	0.0051	0.0044	0.0036	0.1064	0.0113	0.0048	0.0019	0.0022	0.1387	0.0866	0.0069	0.0036	0.0045	0.0212	0.0042	0.0076	0.191
7	rs1089519	86923179	1.09	0.453749840114468	1.99	0.00706868122889997	0.000837349296483613	0.0928102413638975	0.136	0.0711	0.003	0.0019	0.0065	0.0022	0.0023	0.0124	0.1578	0.0051	0.0044	0.0036	0.1063	0.0113	0.0048	0.002	0.0022	0.1387	0.0866	0.0069	0.0036	0.0045	0.0212	0.0042	0.0076	0.1912
7	rs117366205	86933276	1.09	0.453749840114468	1.99	0.00706868122889997	0.000744183969566371	0.0929680434291591	0.1361	0.0711	0.003	0.0019	0.0065	0.0022	0.0023	0.0124	0.1577	0.005	0.0044	0.0036	0.1062	0.0113	0.0048	0.002	0.0022	0.1386	0.0866	0.0069	0.0036	0.0044	0.0212	0.0042	0.0076	0.1913
7	rs116922864	86939822	1.09	0.453749840114468	1.99	0.00706868122889997	0.000717210267855224	0.0928102413638975	0.1363	0.0712	0.003	0.0019	0.0065	0.0022	0.0023	0.0124	0.1577	0.005	0.0044	0.0037	0.1061	0.0113	0.0048	0.002	0.0022	0.1386	0.0865	0.0069	0.0036	0.0044	0.0211	0.0042	0.0076	0.1914
7	rs7794419	86940652	1.09	0.453749840114468	1.99	0.00706868122889997	0.000851827980895481	0.0978316186615012	0.1363	0.0712	0.003	0.0019	0.0065	0.0022	0.0023	0.0124	0.1577	0.005	0.0044	0.0037	0.1061	0.0113	0.0048	0.002	0.0022	0.1386	0.0865	0.0069	0.0036	0.0044	0.0211	0.0042	0.0076	0.1914
7	rs7778976	86944642	1.09	0.453749840114468	1.99	0.00706868122889997	0.000886667121720697	0.111974809232771	0.1367	0.0711	0.003	0.0019	0.0066	0.0022	0.0022	0.0123	0.1575	0.005	0.0045	0.0037	0.1057	0.0113	0.0048	0.0019	0.0021	0.1383	0.0869	0.0069	0.0036	0.0044	0.021	0.0043	0.0076	0.192
7	rs17149389	86969438	1.09	0.453749840114468	1.99	0.00706868122889997	0.00297696474499709	0.241758495810501	0.1369	0.0706	0.0029	0.002	0.0068	0.0023	0.0022	0.0121	0.1571	0.0049	0.0049	0.0036	0.1049	0.0115	0.0051	0.0017	0.002	0.1387	0.0886	0.007	0.0036	0.0043	0.0198	0.0044	0.0079	0.1916
7	rs802035	86969559	1.09	0.453749840114468	1.99	0.00706868122889997	0.00300321736041552	0.243762834060844	0.1369	0.0706	0.0029	0.002	0.0068	0.0023	0.0022	0.0121	0.1571	0.0049	0.0049	0.0036	0.1049	0.0115	0.0051	0.0017	0.002	0.1387	0.0886	0.007	0.0036	0.0043	0.0198	0.0044	0.0079	0.1916
7	rs114597734	86970538	1.09	0.453749840114468	1.99	0.00706868122889997	0.00280018845614076	0.2398703721829	0.1369	0.0705	0.0029	0.002	0.0068	0.0023	0.0022	0.0121	0.1571	0.0049	0.0049	0.0036	0.1048	0.0115	0.0051	0.0017	0.002	0.1387	0.0886	0.007	0.0036	0.0044	0.0198	0.0044	0.0079	0.1916
7	Affx-31032778	86974654	1.09	0.453749840114468	1.99	0.00706868122889997	0.00253663181308695	0.232695058797546	0.1369	0.0705	0.0029	0.002	0.0068	0.0023	0.0022	0.0121	0.157	0.0049	0.0049	0.0036	0.1049	0.0114	0.0051	0.0017	0.002	0.139	0.0884	0.007	0.0036	0.0043	0.0198	0.0043	0.0079	0.1916
7	rs7808249	86983715	1.09	0.453749840114468	1.99	0.00706868122889997	0.00212228379873005	0.206613737835211	0.1371	0.0705	0.0029	0.0021	0.0069	0.0024	0.0023	0.0121	0.1571	0.0048	0.0049	0.0036	0.1047	0.0114	0.0051	0.0018	0.0021	0.1391	0.0886	0.0071	0.0038	0.0043	0.0198	0.0043	0.0079	0.191
7	rs77649300	86997806	1.09	0.453749840114468	1.99	0.00706868122889997	0.00349894392850024	0.14817249413562	0.1362	0.0704	0.0027	0.0021	0.0069	0.0025	0.0023	0.0118	0.1538	0.0047	0.0049	0.0033	0.1048	0.0111	0.0052	0.002	0.0021	0.1396	0.0884	0.0073	0.0051	0.0042	0.0197	0.0041	0.0076	0.1946
7	rs6949638	87003066	1.09	0.453749840114468	1.99	0.00706868122889997	0.00565814133279062	0.166834099254973	0.1362	0.0704	0.0027	0.0021	0.0069	0.0026	0.0023	0.0118	0.1536	0.0047	0.0049	0.0033	0.1048	0.0111	0.0052	0.002	0.0021	0.1396	0.0884	0.0073	0.0053	0.0042	0.0197	0.0041	0.0076	0.1948
7	rs80069206	87020787	1.09	0.453749840114468	1.98	0.00836435616900225	0.00476188945608587	0.178963540689277	0.1361	0.0703	0.0026	0.0021	0.0068	0.0026	0.0023	0.0117	0.1537	0.0047	0.0049	0.0033	0.1051	0.0112	0.005	0.002	0.0022	0.14	0.0883	0.0073	0.0053	0.0041	0.0196	0.004	0.0076	0.1948
7	rs7785206	87021023	1.09	0.453749840114468	1.98	0.00836435616900225	0.00488262839963763	0.180374233113658	0.1361	0.0703	0.0026	0.0021	0.0068	0.0026	0.0023	0.0117	0.1537	0.0047	0.0049	0.0033	0.1051	0.0112	0.005	0.002	0.0022	0.14	0.0883	0.0073	0.0053	0.0041	0.0196	0.004	0.0076	0.1948
7	rs31651	87029287	1.09	0.453749840114468	1.97	0.00985962558069203	0.00603793782382366	0.20124914548629	0.1359	0.0705	0.0027	0.0021	0.0068	0.0026	0.0023	0.0117	0.1536	0.0048	0.0049	0.0033	0.1051	0.0112	0.005	0.002	0.0022	0.1401	0.0883	0.0073	0.0054	0.0041	0.0196	0.004	0.0076	0.1946
7	rs31652	87029687	1.09	0.453749840114468	1.97	0.00985962558069203	0.00743158283197075	0.190663228592348	0.1356	0.0704	0.0027	0.0021	0.0068	0.0026	0.0023	0.0117	0.1536	0.0048	0.0049	0.0033	0.1054	0.0112	0.005	0.002	0.0022	0.1403	0.0883	0.0074	0.0055	0.0041	0.0195	0.004	0.0075	0.1944
7	rs2097937	87030903	1.09	0.453749840114468	1.95	0.0135455391204581	0.00771142506211988	0.195724527824818	0.1355	0.0705	0.0027	0.0021	0.0068	0.0027	0.0023	0.0117	0.1535	0.0048	0.0049	0.0032	0.1055	0.0112	0.005	0.0021	0.0022	0.1403	0.0883	0.0074	0.0055	0.0041	0.0195	0.0039	0.0075	0.1944
7	rs45459000	87045317	1.09	0.453749840114468	1.95	0.0135455391204581	0.00576228862353599	0.174954125875564	0.1354	0.0704	0.0027	0.0021	0.0068	0.0027	0.0023	0.0116	0.1534	0.0048	0.0049	0.0032	0.1056	0.0112	0.005	0.0021	0.0022	0.1403	0.0884	0.0074	0.0055	0.0041	0.0195	0.0039	0.0075	0.1946
7	rs31663	87045837	1.09	0.453749840114468	1.94	0.0157887033265428	0.00599595181382041	0.178058685953681	0.1354	0.0704	0.0027	0.0021	0.0068	0.0027	0.0023	0.0116	0.1534	0.0048	0.0049	0.0032	0.1056	0.0112	0.005	0.0021	0.0022	0.1403	0.0884	0.0074	0.0055	0.0041	0.0195	0.0039	0.0075	0.1946
7	rs45620931	87055681	1.09	0.453749840114468	1.94	0.0157887033265428	0.00722384581244777	0.228969909277093	0.1344	0.0699	0.0026	0.0022	0.0068	0.0028	0.0022	0.0115	0.1525	0.0049	0.0051	0.0032	0.1066	0.0109	0.0045	0.0021	0.0023	0.1404	0.0892	0.0074	0.0055	0.0038	0.0191	0.0037	0.0075	0.1962
7	Affx-31033879	87056176	1.09	0.453749840114468	1.94	0.0157887033265428	0.00817499476546115	0.252170644269592	0.1344	0.0699	0.0026	0.0022	0.0068	0.0028	0.0022	0.0115	0.1525	0.0049	0.0051	0.0032	0.1066	0.0109	0.0045	0.0021	0.0023	0.1404	0.0892	0.0074	0.0055	0.0038	0.0191	0.0037	0.0075	0.1962
7	rs31670	87059164	1.09	0.453749840114468	1.94	0.0157887033265428	0.00855360137342624	0.258961436124977	0.1346	0.0698	0.0026	0.0022	0.0068	0.0028	0.0022	0.0115	0.1523	0.0049	0.0051	0.0032	0.1067	0.0109	0.0046	0.0021	0.0023	0.1405	0.0892	0.0074	0.0054	0.0038	0.019	0.0037	0.0075	0.1964
7	rs1149222	87073775	1.09	0.453749840114468	1.94	0.0157887033265428	0.016095710708861	0.285857716773013	0.1349	0.0698	0.0024	0.0025	0.0067	0.0029	0.0023	0.0113	0.1523	0.0049	0.0052	0.0031	0.1066	0.0108	0.0046	0.0026	0.0022	0.1403	0.0896	0.0073	0.0054	0.0036	0.0189	0.0036	0.0072	0.1966
7	rs78253146	87077979	1.09	0.453749840114468	1.94	0.0157887033265428	0.0299918681597711	0.312826994123563	0.1345	0.0695	0.0023	0.0026	0.0065	0.0027	0.0021	0.0111	0.1533	0.0048	0.005	0.0026	0.1074	0.0107	0.0044	0.0027	0.0021	0.1413	0.0904	0.0073	0.0052	0.0035	0.0184	0.0032	0.0068	0.1972
7	rs45495292	87078458	1.09	0.453749840114468	1.95	0.0135455391204581	0.0328266004176261	0.332510177945449	0.1345	0.0695	0.0023	0.0026	0.0065	0.0027	0.0021	0.0111	0.1533	0.0048	0.005	0.0026	0.1074	0.0107	0.0044	0.0027	0.0021	0.1413	0.0904	0.0073	0.0052	0.0035	0.0184	0.0032	0.0068	0.1972
7	rs45554032	87078547	1.09	0.453749840114468	1.95	0.0135455391204581	0.0339583647827773	0.340752715683388	0.1345	0.0695	0.0023	0.0026	0.0065	0.0027	0.0021	0.0111	0.1533	0.0048	0.005	0.0026	0.1074	0.0107	0.0044	0.0027	0.0021	0.1413	0.0904	0.0073	0.0052	0.0035	0.0184	0.0032	0.0068	0.1972
7	rs2109505	87079406	1.09	0.453749840114468	1.95	0.0135455391204581	0.0363425552563597	0.365824976330354	0.1347	0.0696	0.0022	0.0026	0.0064	0.0026	0.0021	0.011	0.1534	0.0047	0.005	0.0026	0.1075	0.0107	0.0044	0.0027	0.0021	0.1412	0.0904	0.0073	0.0052	0.0033	0.0183	0.0032	0.0068	0.1975
7	rs58238559	87082273	1.09	0.453749840114468	1.95	0.0135455391204581	0.0385785846767835	0.37607049208189	0.1348	0.0697	0.0022	0.0025	0.0063	0.0026	0.0021	0.011	0.1537	0.0047	0.005	0.0025	0.1075	0.0108	0.0044	0.0027	0.002	0.1413	0.0904	0.0073	0.0052	0.0033	0.0183	0.0031	0.0067	0.1976
7	rs1202283	87082292	1.09	0.453749840114468	1.95	0.0135455391204581	0.0387714033826267	0.377976520300488	0.1348	0.0697	0.0022	0.0025	0.0063	0.0026	0.0021	0.011	0.1537	0.0047	0.005	0.0025	0.1075	0.0108	0.0044	0.0027	0.002	0.1413	0.0904	0.0073	0.0052	0.0033	0.0183	0.0031	0.0067	0.1976
7	rs45501595	87087135	1.09	0.453749840114468	1.96	0.0115782121750397	0.0417874322077849	0.379503284695167	0.1348	0.0697	0.0022	0.0025	0.0064	0.0026	0.0021	0.011	0.1537	0.0049	0.005	0.0025	0.1074	0.0108	0.0044	0.0027	0.002	0.1413	0.0903	0.0073	0.0052	0.0033	0.0183	0.0033	0.0067	0.1975
7	rs76331237	87089058	1.09	0.453749840114468	1.96	0.0115782121750397	0.042356568419878	0.379375988548969	0.1347	0.0697	0.0022	0.0025	0.0064	0.0026	0.0021	0.011	0.1537	0.0049	0.005	0.0025	0.1074	0.0108	0.0044	0.0027	0.002	0.1413	0.0904	0.0073	0.0051	0.0033	0.0183	0.0033	0.0067	0.1975
7	rs45583842	87091592	1.1	0.413206464175836	1.95	0.0135455391204581	0.0419911309423312	0.381286683764506	0.1347	0.0697	0.0022	0.0025	0.0064	0.0026	0.0021	0.011	0.1538	0.0049	0.005	0.0025	0.1073	0.0108	0.0044	0.0027	0.002	0.1411	0.0903	0.0073	0.0051	0.0033	0.0183	0.0033	0.0067	0.1976
7	rs2302387	87092185	1.1	0.413206464175836	1.95	0.0135455391204581	0.0377461684950384	0.37823086134123	0.1348	0.0698	0.0021	0.0024	0.0064	0.0025	0.002	0.011	0.1541	0.0049	0.0049	0.0025	0.1073	0.0108	0.0044	0.0026	0.0019	0.1411	0.0904	0.0073	0.005	0.0033	0.0183	0.0032	0.0068	0.1977
7	rs4148812	87101407	1.1	0.413206464175836	1.96	0.0115782121750397	0.0381403434279139	0.404939406479812	0.1349	0.0698	0.0022	0.0024	0.0064	0.0025	0.002	0.011	0.154	0.0049	0.0049	0.0025	0.1073	0.0109	0.0043	0.0026	0.0019	0.1412	0.0905	0.0073	0.005	0.0033	0.0183	0.0031	0.0068	0.1977
7	rs4148810	87102251	1.1	0.413206464175836	1.96	0.0115782121750397	0.0378003692655862	0.405457934010764	0.1349	0.0698	0.0022	0.0024	0.0064	0.0025	0.002	0.011	0.154	0.0049	0.0049	0.0025	0.1073	0.0109	0.0043	0.0026	0.0018	0.1413	0.0905	0.0073	0.0049	0.0033	0.0183	0.0031	0.0068	0.1977
7	rs45605336	87102772	1.1	0.413206464175836	1.96	0.0115782121750397	0.0374894485549858	0.404291502769895	0.1349	0.0699	0.0022	0.0024	0.0064	0.0025	0.002	0.011	0.154	0.0049	0.0049	0.0025	0.1073	0.0109	0.0043	0.0026	0.0018	0.1413	0.0905	0.0073	0.0049	0.0033	0.0183	0.0031	0.0068	0.1977
7	rs4148808	87105795	1.1	0.413206464175836	1.96	0.0115782121750397	0.0321312871316311	0.373533333279944	0.1349	0.0699	0.0022	0.0024	0.0063	0.0025	0.002	0.011	0.1539	0.0048	0.0049	0.0025	0.1071	0.0109	0.0043	0.0026	0.0018	0.1412	0.0908	0.0074	0.0049	0.0033	0.0183	0.0031	0.0069	0.1977
7	rs4148807	87105812	1.1	0.413206464175836	1.96	0.0115782121750397	0.0321070791930699	0.373533333279944	0.1349	0.0699	0.0022	0.0024	0.0063	0.0025	0.002	0.011	0.1539	0.0048	0.0049	0.0025	0.1071	0.0109	0.0043	0.0026	0.0018	0.1412	0.0908	0.0074	0.0049	0.0033	0.0183	0.0031	0.0069	0.1977
7	rs4148805	87106365	1.1	0.413206464175836	1.95	0.0135455391204581	0.0363293642344581	0.378485250291297	0.1351	0.0699	0.0021	0.0024	0.0063	0.0025	0.0019	0.011	0.1538	0.0048	0.0049	0.0025	0.1072	0.0109	0.0043	0.0026	0.0018	0.1411	0.0908	0.0074	0.0049	0.0033	0.0183	0.0031	0.0069	0.1978
7	rs3747806	87106702	1.1	0.413206464175836	1.95	0.0135455391204581	0.0419328620466149	0.373279883002207	0.1351	0.0699	0.0021	0.0024	0.0063	0.0025	0.0019	0.0111	0.1538	0.0048	0.0049	0.0025	0.1072	0.0109	0.0043	0.0026	0.0018	0.1411	0.0908	0.0075	0.0047	0.0034	0.0183	0.003	0.0068	0.1978
7	rs34254427	87113133	1.1	0.413206464175836	1.95	0.0135455391204581	0.033457584605875	0.369231276629505	0.1348	0.0698	0.0021	0.0024	0.0064	0.0025	0.0019	0.0111	0.1538	0.0048	0.0049	0.0025	0.1069	0.011	0.0043	0.0026	0.0018	0.1412	0.0911	0.0075	0.0047	0.0033	0.0183	0.003	0.0068	0.1979
7	rs12538707	87124268	1.1	0.413206464175836	1.95	0.0135455391204581	0.0312322130151661	0.36343331417172	0.1347	0.0697	0.0021	0.0024	0.0064	0.0025	0.0019	0.0111	0.1538	0.0048	0.0049	0.0026	0.1067	0.011	0.0043	0.0027	0.0018	0.1412	0.0913	0.0075	0.0047	0.0033	0.0183	0.003	0.0068	0.198
7	rs73198345	87125643	1.1	0.413206464175836	1.95	0.0135455391204581	0.0316974975830644	0.368473550370898	0.1346	0.0697	0.0021	0.0024	0.0063	0.0025	0.0019	0.0111	0.1538	0.0048	0.0049	0.0026	0.1066	0.0111	0.0043	0.0027	0.0018	0.1412	0.0914	0.0075	0.0047	0.0033	0.0183	0.003	0.0068	0.198
7	rs73383419	87129538	1.1	0.413206464175836	1.95	0.0135455391204581	0.0300264871155753	0.384093878862328	0.1344	0.0697	0.0021	0.0024	0.0063	0.0025	0.0019	0.0111	0.1539	0.0048	0.0049	0.0027	0.1063	0.0111	0.0043	0.0027	0.0018	0.1412	0.0917	0.0075	0.0047	0.0032	0.0183	0.0031	0.0067	0.1982
7	rs3842	87133366	1.1	0.413206464175836	1.95	0.0135455391204581	0.0319259269135197	0.396538947424643	0.1342	0.0695	0.0021	0.0024	0.0063	0.0026	0.0019	0.0111	0.1537	0.0047	0.005	0.0027	0.1066	0.0113	0.0042	0.0027	0.0018	0.1408	0.0918	0.0075	0.0047	0.003	0.0184	0.003	0.0067	0.1987
7	rs17064	87133470	1.1	0.413206464175836	1.95	0.0135455391204581	0.0373413746177844	0.425294936081538	0.1345	0.0695	0.002	0.0024	0.0064	0.0025	0.0019	0.0111	0.1536	0.0048	0.005	0.0027	0.1066	0.0114	0.0041	0.0027	0.0018	0.1405	0.0918	0.0075	0.0047	0.003	0.0184	0.003	0.0068	0.1988
7	rs6946379	87138186	1.11	0.375177619549844	1.95	0.0135455391204581	0.11277896633009	0.575848403187453	0.1319	0.0682	0.002	0.0026	0.0068	0.003	0.0016	0.011	0.1532	0.0036	0.0053	0.0029	0.1077	0.0122	0.0036	0.0026	0.0022	0.1383	0.0917	0.0069	0.0047	0.003	0.0193	0.0028	0.0071	0.2033
7	rs2235048	87138511	1.11	0.375177619549844	1.95	0.0135455391204581	0.127812006398474	0.596660246116813	0.1321	0.0682	0.002	0.0026	0.0068	0.003	0.0016	0.011	0.1532	0.0036	0.0054	0.0029	0.1076	0.0122	0.0036	0.0026	0.0022	0.1383	0.0918	0.0069	0.0047	0.003	0.0193	0.0028	0.0071	0.2033
7	rs2235047	87138532	1.11	0.375177619549844	1.95	0.0135455391204581	0.129013768972527	0.599381614782276	0.1321	0.0682	0.002	0.0026	0.0068	0.003	0.0016	0.011	0.1532	0.0036	0.0054	0.0029	0.1076	0.0122	0.0036	0.0026	0.0022	0.1383	0.0918	0.0069	0.0047	0.003	0.0193	0.0028	0.0071	0.2033
7	Affx-31034927	87138645	1.11	0.375177619549844	1.93	0.0183364304120797	0.127602398140082	0.601388721743427	0.1321	0.0682	0.002	0.0026	0.0068	0.003	0.0016	0.011	0.1532	0.0036	0.0054	0.0029	0.1075	0.0122	0.0036	0.0026	0.0023	0.1383	0.0917	0.0069	0.0047	0.003	0.0193	0.0028	0.0071	0.2033
7	rs78762243	87150717	1.11	0.375177619549844	1.94	0.0157887033265428	0.165548746452995	0.654120175913925	0.1324	0.0675	0.002	0.0027	0.0068	0.0031	0.0016	0.0109	0.1534	0.0034	0.0054	0.0029	0.1081	0.0124	0.0034	0.0028	0.0023	0.1379	0.0915	0.0066	0.0046	0.0028	0.0194	0.0027	0.007	0.2038
7	rs2032583	87160561	1.11	0.375177619549844	1.94	0.0157887033265428	0.188949652486342	0.675997974977906	0.1324	0.0674	0.0019	0.0027	0.0068	0.0031	0.0016	0.0109	0.1535	0.0034	0.0054	0.0029	0.1082	0.0124	0.0034	0.0028	0.0023	0.1379	0.0915	0.0065	0.0046	0.0028	0.0195	0.0027	0.007	0.2038
7	rs2235040	87165750	1.1	0.413206464175836	1.94	0.0157887033265428	0.199604423016933	0.684410541875994	0.1324	0.0676	0.0019	0.0028	0.0068	0.0031	0.0016	0.0107	0.1536	0.0034	0.0054	0.0029	0.1081	0.0124	0.0034	0.0028	0.0023	0.1375	0.0917	0.0066	0.0046	0.0028	0.0195	0.0027	0.007	0.2039
7	rs12720067	87169356	1.11	0.375177619549844	1.94	0.0157887033265428	0.183079767426147	0.664377797208377	0.1325	0.0675	0.0019	0.0028	0.0068	0.0031	0.0016	0.0107	0.1537	0.0034	0.0054	0.0029	0.1081	0.0122	0.0033	0.0028	0.0024	0.1375	0.0917	0.0066	0.0046	0.0028	0.0195	0.0027	0.007	0.2039
7	rs12720066	87169702	1.11	0.375177619549844	1.94	0.0157887033265428	0.184230358751504	0.663350387427921	0.1325	0.0675	0.0019	0.0028	0.0068	0.0031	0.0016	0.0107	0.1537	0.0034	0.0054	0.0029	0.1081	0.0122	0.0033	0.0028	0.0024	0.1375	0.0917	0.0066	0.0046	0.0028	0.0195	0.0027	0.007	0.2039
7	rs4728701	87172053	1.1	0.413206464175836	1.94	0.0157887033265428	0.213654414279516	0.669226197296602	0.1327	0.0672	0.0018	0.0029	0.0068	0.0032	0.0016	0.0107	0.1537	0.0033	0.0054	0.0028	0.1086	0.0122	0.0033	0.0027	0.0024	0.1369	0.0917	0.0065	0.0046	0.0027	0.0196	0.0028	0.007	0.2044
7	rs2235013	87178626	1.1	0.413206464175836	1.94	0.0157887033265428	0.27588262502448	0.723676059050701	0.1327	0.067	0.0018	0.0029	0.0068	0.0032	0.0016	0.0108	0.1536	0.0032	0.0054	0.0027	0.1089	0.0122	0.0033	0.0027	0.0024	0.1366	0.0918	0.0064	0.0046	0.0027	0.0196	0.0028	0.007	0.2047
7	rs2235033	87179143	1.1	0.413206464175836	1.95	0.0135455391204581	0.29765152422617	0.729217932476073	0.1329	0.067	0.0018	0.0029	0.0069	0.0032	0.0016	0.0108	0.1536	0.0032	0.0053	0.0027	0.1088	0.0123	0.0033	0.0027	0.0024	0.1366	0.0918	0.0064	0.0046	0.0027	0.0196	0.0028	0.007	0.2047
7	rs2032588	87179443	1.1	0.413206464175836	1.97	0.00985962558069203	0.298476539853316	0.716052655023816	0.1328	0.0671	0.0018	0.0029	0.0068	0.0032	0.0016	0.0108	0.1536	0.0031	0.0053	0.0027	0.1089	0.0122	0.0033	0.0027	0.0024	0.1366	0.0918	0.0064	0.0046	0.0027	0.0196	0.0028	0.007	0.2047
7	rs1128503	87179601	1.1	0.413206464175836	1.97	0.00985962558069203	0.298865202309568	0.719936857516093	0.1328	0.0671	0.0018	0.0029	0.0068	0.0032	0.0016	0.0108	0.1536	0.0031	0.0053	0.0027	0.109	0.0122	0.0033	0.0027	0.0024	0.1366	0.0918	0.0064	0.0046	0.0027	0.0196	0.0028	0.0069	0.2047
7	Affx-31035567	87179809	1.1	0.413206464175836	1.96	0.0115782121750397	0.298136680589518	0.725622138101213	0.1328	0.0672	0.0018	0.0029	0.0068	0.0032	0.0016	0.0108	0.1536	0.0031	0.0053	0.0026	0.1089	0.0123	0.0033	0.0027	0.0025	0.1365	0.0919	0.0064	0.0046	0.0027	0.0196	0.0028	0.0069	0.2046
7	rs10276036	87180198	1.1	0.413206464175836	1.96	0.0115782121750397	0.298865202309568	0.75012007068293	0.1328	0.0672	0.0018	0.0029	0.0068	0.0032	0.0016	0.0108	0.1536	0.0031	0.0053	0.0026	0.1089	0.0123	0.0032	0.0027	0.0025	0.1366	0.0919	0.0064	0.0046	0.0027	0.0197	0.0028	0.0069	0.2046
7	rs1922240	87183354	1.1	0.413206464175836	1.95	0.0135455391204581	0.29205441834448	0.744242381624919	0.1327	0.0672	0.0018	0.003	0.0068	0.0032	0.0017	0.0108	0.1535	0.0031	0.0053	0.0026	0.1086	0.0123	0.0032	0.0027	0.0025	0.1367	0.0921	0.0064	0.0046	0.0027	0.0197	0.0028	0.0069	0.2047
7	rs74682905	87186748	1.1	0.413206464175836	1.95	0.0135455391204581	0.280748104677179	0.730117494130442	0.1327	0.0672	0.0018	0.003	0.0068	0.0032	0.0017	0.0108	0.1535	0.0031	0.0053	0.0026	0.1086	0.0122	0.0032	0.0027	0.0025	0.1367	0.0921	0.0064	0.0046	0.0027	0.0197	0.0028	0.0069	0.2047
7	rs1024409	87198367	1.11	0.375177619549844	1.95	0.0135455391204581	0.306596275358189	0.706511532840208	0.1327	0.0671	0.0019	0.003	0.0069	0.0033	0.0017	0.0107	0.1531	0.003	0.0054	0.0026	0.1086	0.0121	0.0031	0.0028	0.0025	0.1365	0.0922	0.0063	0.0047	0.0028	0.0197	0.0027	0.0068	0.2053
7	rs1202173	87210259	1.11	0.375177619549844	1.96	0.0115782121750397	0.332621864407258	0.697889694450435	0.1321	0.0671	0.002	0.0031	0.0069	0.0033	0.0018	0.0107	0.1532	0.0029	0.0056	0.0027	0.1081	0.0115	0.0029	0.0029	0.0025	0.137	0.092	0.0063	0.0048	0.0028	0.0197	0.0026	0.0066	0.2062
7	rs1211152	87215114	1.11	0.375177619549844	1.96	0.0115782121750397	0.314731412867654	0.671285526260711	0.1321	0.0671	0.002	0.0031	0.0069	0.0033	0.0018	0.0107	0.1532	0.0029	0.0056	0.0027	0.1081	0.0115	0.0029	0.0029	0.0025	0.1371	0.0919	0.0063	0.0048	0.0029	0.0197	0.0026	0.0066	0.2062
7	rs3789243	87220886	1.11	0.375177619549844	1.95	0.0135455391204581	0.297166787781838	0.565933794645228	0.1315	0.0671	0.0021	0.003	0.0069	0.0033	0.0018	0.0106	0.1535	0.0028	0.0056	0.0029	0.1077	0.0107	0.0028	0.0031	0.0025	0.1378	0.0914	0.0064	0.0048	0.0031	0.0198	0.0025	0.0064	0.2072
7	rs17149792	87224251	1.11	0.375177619549844	1.95	0.0135455391204581	0.258270059644864	0.572019245973687	0.1316	0.0671	0.0021	0.0031	0.007	0.0033	0.002	0.0106	0.1534	0.0028	0.0056	0.0029	0.1079	0.0106	0.0028	0.0031	0.0026	0.1375	0.0913	0.0064	0.0048	0.0031	0.0197	0.0025	0.0064	0.2073
7	rs9282564	87229440	1.11	0.375177619549844	1.95	0.0135455391204581	0.245725939996513	0.571310823201206	0.1318	0.0671	0.0021	0.0031	0.0069	0.0032	0.0021	0.0106	0.1533	0.0028	0.0056	0.0029	0.1079	0.0105	0.0028	0.0032	0.0026	0.1374	0.0912	0.0064	0.0048	0.0031	0.0196	0.0025	0.0063	0.2076
7	rs2214102	87229501	1.11	0.375177619549844	1.95	0.0135455391204581	0.24603209507569	0.571594166738508	0.1318	0.0671	0.0021	0.0031	0.0069	0.0032	0.0021	0.0106	0.1533	0.0028	0.0056	0.0029	0.1079	0.0105	0.0028	0.0032	0.0026	0.1374	0.0912	0.0064	0.0048	0.0031	0.0196	0.0025	0.0063	0.2077
7	rs3213619	87230193	1.11	0.375177619549844	1.95	0.0135455391204581	0.246294680382162	0.573294943497566	0.1319	0.0671	0.0021	0.0031	0.0069	0.0032	0.0021	0.0106	0.1533	0.0028	0.0056	0.0029	0.1079	0.0105	0.0028	0.0033	0.0026	0.1374	0.0912	0.0065	0.0048	0.0031	0.0196	0.0025	0.0063	0.2077
7	rs13233308	87244960	1.11	0.375177619549844	1.95	0.0135455391204581	0.262693518785216	0.592512291966854	0.1321	0.0672	0.0021	0.0031	0.0068	0.0032	0.0022	0.0105	0.1533	0.0028	0.0055	0.0029	0.1078	0.0103	0.0027	0.0035	0.0025	0.1373	0.0912	0.0065	0.0047	0.003	0.0194	0.0025	0.0062	0.2081
7	rs10246878	87275641	1.11	0.375177619549844	1.95	0.0135455391204581	0.267478253528714	0.58139029756892	0.1323	0.0673	0.0021	0.0031	0.0068	0.0032	0.0022	0.0105	0.1531	0.0029	0.0055	0.0029	0.1077	0.0101	0.0026	0.0036	0.0025	0.1372	0.0912	0.0065	0.0047	0.0031	0.0192	0.0026	0.0061	0.2084
7	rs79584784	87284098	1.11	0.375177619549844	1.95	0.0135455391204581	0.265057246951082	0.578262523583105	0.1323	0.0673	0.0021	0.0031	0.0068	0.0032	0.0022	0.0105	0.1531	0.0029	0.0055	0.003	0.1077	0.0101	0.0026	0.0036	0.0025	0.1372	0.0912	0.0065	0.0047	0.0031	0.0192	0.0026	0.0061	0.2084
7	rs28381749	87289252	1.11	0.375177619549844	1.95	0.0135455391204581	0.266060744795066	0.576558184949954	0.1323	0.0673	0.0021	0.0031	0.0068	0.0032	0.0022	0.0105	0.1531	0.0029	0.0055	0.003	0.1076	0.0101	0.0026	0.0036	0.0025	0.1372	0.0912	0.0065	0.0047	0.0031	0.0192	0.0026	0.0061	0.2084
7	rs17329325	87353076	1.11	0.375177619549844	1.95	0.0135455391204581	0.284758646289298	0.571169164224025	0.1325	0.0674	0.0022	0.0031	0.0068	0.0033	0.0023	0.0104	0.153	0.0029	0.0055	0.003	0.1075	0.01	0.0026	0.0037	0.0025	0.1371	0.0911	0.0066	0.0047	0.0031	0.0191	0.0027	0.006	0.2085
7	rs118089956	87363218	1.11	0.375177619549844	1.95	0.0135455391204581	0.288561124410251	0.570036199649745	0.1325	0.0674	0.0022	0.0031	0.0068	0.0033	0.0023	0.0104	0.153	0.0029	0.0055	0.003	0.1075	0.01	0.0026	0.0037	0.0024	0.137	0.0911	0.0066	0.0047	0.0031	0.0191	0.0027	0.006	0.2086
7	rs117860181	87375209	1.11	0.375177619549844	1.95	0.0135455391204581	0.296827722164888	0.570319389559815	0.1325	0.0674	0.0022	0.0031	0.0068	0.0033	0.0023	0.0104	0.1529	0.0029	0.0055	0.003	0.1075	0.01	0.0026	0.0037	0.0024	0.137	0.0911	0.0066	0.0047	0.0031	0.0191	0.0027	0.006	0.2086
7	rs10280904	87378436	1.11	0.375177619549844	1.95	0.0135455391204581	0.299351408123875	0.57442947503491	0.1325	0.0674	0.0022	0.0031	0.0068	0.0033	0.0023	0.0104	0.1529	0.0028	0.0055	0.003	0.1075	0.01	0.0026	0.0037	0.0024	0.137	0.0911	0.0066	0.0047	0.0031	0.0191	0.0027	0.006	0.2086
7	rs117502888	87395755	1.11	0.375177619549844	1.95	0.0135455391204581	0.303256154992593	0.574003962003608	0.1326	0.0674	0.0022	0.0032	0.0068	0.0033	0.0023	0.0103	0.1529	0.0028	0.0055	0.003	0.1074	0.0099	0.0026	0.0038	0.0024	0.1371	0.0909	0.0067	0.0047	0.0031	0.0191	0.0027	0.006	0.2087
7	rs992422	87397345	1.11	0.375177619549844	1.95	0.0135455391204581	0.308619523148298	0.577552234654293	0.1326	0.0673	0.0022	0.0032	0.0068	0.0033	0.0023	0.0103	0.1529	0.0028	0.0055	0.003	0.1074	0.0099	0.0026	0.0038	0.0024	0.1371	0.0909	0.0067	0.0047	0.0031	0.0191	0.0027	0.006	0.2089
7	rs73200332	87398020	1.11	0.375177619549844	1.95	0.0135455391204581	0.307286349892897	0.576558184949954	0.1326	0.0673	0.0022	0.0032	0.0068	0.0033	0.0023	0.0103	0.1529	0.0028	0.0055	0.003	0.1074	0.0099	0.0026	0.0038	0.0024	0.1371	0.0909	0.0067	0.0047	0.0031	0.0191	0.0027	0.006	0.2089
7	rs74536602	87413909	1.11	0.375177619549844	1.95	0.0135455391204581	0.301007646330822	0.572444401878954	0.1325	0.0673	0.0022	0.0032	0.0068	0.0033	0.0023	0.0103	0.1529	0.0028	0.0056	0.003	0.1074	0.0099	0.0026	0.0038	0.0025	0.137	0.0909	0.0067	0.0048	0.0031	0.019	0.0027	0.006	0.2088
7	rs76028916	87424125	1.11	0.375177619549844	1.95	0.0135455391204581	0.299448699646236	0.562685303647431	0.1325	0.0673	0.0022	0.0032	0.0068	0.0033	0.0023	0.0103	0.1529	0.0028	0.0056	0.003	0.1073	0.0099	0.0026	0.0038	0.0025	0.137	0.0909	0.0067	0.0048	0.0032	0.019	0.0027	0.006	0.2088
7	rs12704370	87430669	1.11	0.375177619549844	1.94	0.0157887033265428	0.300081503647695	0.557750729119888	0.1325	0.0673	0.0022	0.0032	0.0068	0.0033	0.0024	0.0103	0.1528	0.0028	0.0056	0.003	0.1073	0.0099	0.0026	0.0038	0.0025	0.137	0.0909	0.0067	0.0048	0.0032	0.019	0.0027	0.006	0.2088
7	rs77445263	87446929	1.11	0.375177619549844	1.94	0.0157887033265428	0.292582750026875	0.533936128374853	0.1325	0.0673	0.0022	0.0032	0.0068	0.0033	0.0024	0.0103	0.1528	0.0029	0.0056	0.0031	0.1073	0.0099	0.0026	0.0038	0.0025	0.137	0.0908	0.0067	0.0048	0.0033	0.019	0.0027	0.006	0.2088
7	rs117577624	87461550	1.11	0.375177619549844	1.95	0.0135455391204581	0.288227330406397	0.517835688069986	0.1324	0.0672	0.0022	0.0032	0.0068	0.0033	0.0024	0.0103	0.1528	0.0029	0.0056	0.0032	0.1072	0.0099	0.0026	0.0038	0.0025	0.137	0.0907	0.0067	0.0048	0.0033	0.019	0.0027	0.006	0.2088
7	rs17336922	87485762	1.11	0.375177619549844	1.94	0.0157887033265428	0.269589171535848	0.497202017307601	0.1323	0.0672	0.0023	0.0032	0.0068	0.0033	0.0024	0.0104	0.1527	0.0029	0.0056	0.0033	0.107	0.0098	0.0026	0.0038	0.0025	0.1371	0.0907	0.0068	0.0048	0.0033	0.019	0.0027	0.006	0.2087
7	rs79943609	87497188	1.11	0.375177619549844	1.94	0.0157887033265428	0.26853259003117	0.495287134900879	0.1323	0.0672	0.0023	0.0032	0.0068	0.0033	0.0024	0.0104	0.1527	0.0029	0.0056	0.0033	0.107	0.0098	0.0026	0.0038	0.0025	0.1371	0.0907	0.0068	0.0048	0.0033	0.019	0.0027	0.006	0.2087
7	rs117188385	87503207	1.11	0.375177619549844	1.94	0.0157887033265428	0.267798900847485	0.494467049626395	0.1324	0.0672	0.0023	0.0032	0.0068	0.0033	0.0024	0.0104	0.1527	0.0029	0.0056	0.0033	0.107	0.0098	0.0026	0.0038	0.0025	0.137	0.0907	0.0068	0.0048	0.0033	0.019	0.0027	0.006	0.2087
7	rs73200354	87504411	1.11	0.375177619549844	1.93	0.0183364304120797	0.267661455097285	0.493237574121191	0.1323	0.0672	0.0023	0.0032	0.0068	0.0033	0.0024	0.0104	0.1527	0.0029	0.0056	0.0033	0.107	0.0098	0.0026	0.0038	0.0025	0.1371	0.0907	0.0068	0.0048	0.0033	0.019	0.0027	0.006	0.2087
7	rs13238458	87510419	1.11	0.375177619549844	1.93	0.0183364304120797	0.266152073818582	0.490371851032658	0.1323	0.0672	0.0023	0.0032	0.0068	0.0033	0.0024	0.0104	0.1527	0.0029	0.0056	0.0033	0.107	0.0098	0.0026	0.0038	0.0025	0.1371	0.0907	0.0068	0.0048	0.0033	0.019	0.0027	0.006	0.2087
7	rs34683441	87555794	1.12	0.339600448506511	1.92	0.0212190116555535	0.248049179871105	0.36771626390783	0.1314	0.067	0.0026	0.0033	0.0069	0.0035	0.0027	0.0105	0.1523	0.0031	0.0056	0.0041	0.1059	0.0094	0.0028	0.004	0.0024	0.1373	0.0906	0.0068	0.0051	0.0034	0.019	0.0029	0.0061	0.2083
7	rs112992388	87557483	1.12	0.339600448506511	1.9	0.0281172319502089	0.230896717975251	0.331897422196651	0.1313	0.0669	0.0026	0.0033	0.0069	0.0035	0.0027	0.0105	0.1522	0.0031	0.0056	0.0042	0.1058	0.0094	0.0029	0.0041	0.0024	0.1372	0.0905	0.0069	0.0051	0.0034	0.0193	0.0029	0.0061	0.2081
7	rs2279542	87564497	1.12	0.339600448506511	1.9	0.0281172319502089	0.277608370033638	0.294805328227394	0.1309	0.0669	0.0028	0.0035	0.007	0.0037	0.0029	0.0105	0.1517	0.0032	0.0057	0.0044	0.1054	0.0095	0.0031	0.0044	0.0025	0.137	0.09	0.0071	0.0052	0.0035	0.0194	0.0031	0.0062	0.2077
7	rs75132352	87565073	1.12	0.339600448506511	1.9	0.0281172319502089	0.274301914631375	0.287030238199021	0.1308	0.0669	0.0028	0.0035	0.0071	0.0037	0.0029	0.0104	0.1515	0.0033	0.0057	0.0044	0.1054	0.0095	0.0031	0.0044	0.0025	0.137	0.09	0.0071	0.0052	0.0035	0.0194	0.0031	0.0062	0.2079
7	rs28376469	87573871	1.13	0.306408690300974	1.9	0.0281172319502089	0.333856983226271	0.303358468565184	0.1284	0.0671	0.0028	0.0038	0.0074	0.004	0.0031	0.0106	0.1495	0.003	0.0051	0.0048	0.1054	0.0095	0.0035	0.0051	0.0028	0.1378	0.0885	0.0076	0.0057	0.0035	0.0196	0.0036	0.0081	0.2069
7	rs73200363	87576971	1.13	0.306408690300974	1.9	0.0281172319502089	0.282867532131486	0.26592313197006	0.1274	0.0669	0.0027	0.0037	0.0075	0.0039	0.003	0.0105	0.1501	0.003	0.0051	0.0046	0.1055	0.0096	0.0035	0.005	0.0028	0.1384	0.0886	0.0075	0.0056	0.0037	0.0193	0.0037	0.0083	0.207
7	rs75824470	87592898	1.13	0.306408690300974	1.89	0.0322004798625665	0.279293032311762	0.264892375237076	0.1271	0.0668	0.0026	0.0037	0.0074	0.0039	0.003	0.0105	0.1503	0.003	0.005	0.0046	0.1055	0.0097	0.0036	0.005	0.0027	0.1385	0.0886	0.0075	0.0056	0.0037	0.0192	0.0037	0.0084	0.2072
7	rs17337831	87594561	1.13	0.306408690300974	1.9	0.0281172319502089	0.278824520779524	0.264434661671092	0.1271	0.0668	0.0026	0.0037	0.0074	0.0039	0.003	0.0105	0.1503	0.003	0.005	0.0046	0.1055	0.0097	0.0036	0.005	0.0027	0.1385	0.0886	0.0076	0.0056	0.0037	0.0192	0.0037	0.0084	0.2072
7	rs79253546	87599239	1.13	0.306408690300974	1.9	0.0281172319502089	0.273513395356782	0.259416168511762	0.1269	0.0668	0.0026	0.0037	0.0074	0.0039	0.003	0.0105	0.1504	0.003	0.005	0.0046	0.1055	0.0096	0.0036	0.0049	0.0027	0.1387	0.0887	0.0076	0.0056	0.0037	0.0192	0.0037	0.0084	0.2072
7	rs116645798	87604962	1.13	0.306408690300974	1.89	0.0322004798625665	0.301886441169859	0.273173119035646	0.1269	0.0668	0.0026	0.0037	0.0074	0.0039	0.003	0.0105	0.1503	0.0029	0.005	0.0045	0.1056	0.0096	0.0036	0.005	0.0027	0.1387	0.0886	0.0076	0.0056	0.0037	0.0192	0.0037	0.0086	0.2072
7	rs34925064	87610215	1.13	0.306408690300974	1.89	0.0322004798625665	0.293015400071707	0.277226858718505	0.127	0.0668	0.0027	0.0037	0.0075	0.0039	0.003	0.0105	0.1504	0.0029	0.005	0.0044	0.1056	0.0096	0.0036	0.005	0.0027	0.1387	0.0886	0.0076	0.0056	0.0037	0.0192	0.0038	0.0086	0.2073
7	rs73202304	87625862	1.13	0.306408690300974	1.89	0.0322004798625665	0.215479102848206	0.280832618230808	0.1271	0.0669	0.0027	0.0037	0.0071	0.0039	0.003	0.0104	0.1506	0.0028	0.0049	0.004	0.1057	0.0096	0.0037	0.0049	0.0027	0.139	0.0886	0.0076	0.0055	0.0037	0.019	0.0038	0.0085	0.2074
7	rs1201841	87631526	1.14	0.275532638758866	1.89	0.0322004798625665	0.194695581438275	0.296107282084802	0.1271	0.0669	0.0027	0.0037	0.0069	0.0039	0.003	0.0104	0.1508	0.0028	0.0049	0.0039	0.1057	0.0096	0.0038	0.0049	0.0027	0.1392	0.0887	0.0076	0.0055	0.0037	0.0189	0.0038	0.0085	0.2074
7	rs2282948	87633251	1.14	0.275532638758866	1.89	0.0322004798625665	0.188987381299246	0.29669965162575	0.1273	0.067	0.0027	0.0037	0.0069	0.0039	0.003	0.0104	0.1508	0.0028	0.0049	0.0038	0.1056	0.0096	0.0038	0.0049	0.0027	0.1393	0.0887	0.0076	0.0055	0.0037	0.0189	0.0038	0.0085	0.2075
7	rs34545132	87634867	1.14	0.275532638758866	1.89	0.0322004798625665	0.180203081943181	0.284920754151738	0.1272	0.0669	0.0028	0.0037	0.0068	0.0039	0.003	0.0104	0.1508	0.0028	0.0049	0.0039	0.1055	0.0096	0.0038	0.0049	0.0027	0.1393	0.0886	0.0076	0.0055	0.0037	0.0189	0.0038	0.0085	0.2075
7	rs76969953	87639296	1.14	0.275532638758866	1.89	0.0322004798625665	0.177498195826983	0.275255600239496	0.1273	0.0669	0.0028	0.0037	0.0068	0.0039	0.003	0.0104	0.1508	0.0028	0.005	0.0039	0.1055	0.0096	0.0038	0.0049	0.0027	0.1393	0.0886	0.0076	0.0055	0.0037	0.0189	0.0038	0.0085	0.2075
7	rs117191997	87642323	1.14	0.275532638758866	1.89	0.0322004798625665	0.176626011600055	0.269598107849824	0.1273	0.0669	0.0028	0.0037	0.0068	0.0038	0.003	0.0104	0.1509	0.0028	0.005	0.0039	0.1055	0.0096	0.0038	0.0049	0.0027	0.1393	0.0885	0.0076	0.0055	0.0037	0.0189	0.0038	0.0085	0.2074
7	rs76317380	87667071	1.14	0.275532638758866	1.88	0.0367535648830228	0.17677120298763	0.255106344637183	0.1277	0.0668	0.0028	0.0037	0.0069	0.0037	0.003	0.0103	0.1511	0.0027	0.0051	0.0038	0.1054	0.0097	0.0039	0.0049	0.0027	0.1392	0.0884	0.0076	0.0054	0.0037	0.0189	0.0039	0.0085	0.207
7	rs62486383	87688375	1.14	0.275532638758866	1.88	0.0367535648830228	0.191031146777917	0.271556793075828	0.1281	0.0667	0.0028	0.0038	0.0069	0.0036	0.0031	0.0102	0.1515	0.0027	0.0052	0.0038	0.1053	0.0098	0.0039	0.0049	0.0027	0.1392	0.0881	0.0077	0.0054	0.0036	0.0189	0.004	0.0085	0.2066
7	rs117849664	87695952	1.14	0.275532638758866	1.88	0.0367535648830228	0.194388692877612	0.281182320771671	0.1284	0.0666	0.0028	0.0039	0.0068	0.0036	0.0031	0.0102	0.1517	0.0026	0.0053	0.0038	0.1054	0.0099	0.0038	0.0048	0.0027	0.1393	0.0881	0.0077	0.0053	0.0036	0.0188	0.004	0.0083	0.2065
7	rs2282955	87699849	1.14	0.275532638758866	1.88	0.0367535648830228	0.19933204512702	0.304791118788898	0.1286	0.0666	0.0028	0.0039	0.0068	0.0036	0.0031	0.0102	0.1517	0.0026	0.0053	0.0039	0.1055	0.0099	0.0037	0.0047	0.0027	0.1394	0.0881	0.0077	0.0053	0.0035	0.0187	0.004	0.0083	0.2064
7	rs36094117	87700610	1.14	0.275532638758866	1.88	0.0367535648830228	0.198089580628993	0.292914676860687	0.1286	0.0666	0.0028	0.0039	0.0068	0.0036	0.0031	0.0102	0.1517	0.0026	0.0053	0.0039	0.1055	0.0099	0.0037	0.0047	0.0027	0.1394	0.0881	0.0077	0.0053	0.0035	0.0187	0.004	0.0083	0.2064
7	rs111428945	87704999	1.14	0.275532638758866	1.91	0.0244682236684294	0.190841380511699	0.280949170924561	0.1287	0.0665	0.0028	0.0039	0.0068	0.0036	0.0031	0.0102	0.1517	0.0026	0.0053	0.0039	0.1055	0.0099	0.0037	0.0047	0.0026	0.1394	0.0881	0.0077	0.0053	0.0035	0.0187	0.004	0.0084	0.2065
7	rs117952485	87705821	1.14	0.275532638758866	1.91	0.0244682236684294	0.19019698230177	0.282932830997095	0.1287	0.0665	0.0028	0.0039	0.0068	0.0036	0.0031	0.0102	0.1517	0.0026	0.0053	0.0039	0.1055	0.0099	0.0037	0.0047	0.0026	0.1394	0.088	0.0077	0.0053	0.0035	0.0187	0.004	0.0084	0.2065
7	rs16885885	87713579	1.14	0.275532638758866	1.92	0.0212190116555535	0.188308923072106	0.282932830997095	0.1287	0.0664	0.0028	0.0038	0.0068	0.0036	0.0031	0.0102	0.1518	0.0026	0.0054	0.0039	0.1055	0.0099	0.0038	0.0047	0.0026	0.1394	0.088	0.0077	0.0053	0.0035	0.0187	0.004	0.0085	0.2065
7	rs4727151	87717927	1.14	0.275532638758866	1.91	0.0244682236684294	0.1821179541121	0.281298917916753	0.1288	0.0664	0.0028	0.0038	0.0068	0.0036	0.0031	0.0102	0.1516	0.0026	0.0054	0.0039	0.1055	0.0099	0.0038	0.0047	0.0026	0.1395	0.088	0.0077	0.0053	0.0035	0.0187	0.004	0.0085	0.2065
7	rs77534830	87717970	1.14	0.275532638758866	1.91	0.0244682236684294	0.1821179541121	0.281182320771671	0.1288	0.0664	0.0028	0.0038	0.0068	0.0036	0.0031	0.0102	0.1516	0.0026	0.0054	0.0039	0.1055	0.0099	0.0038	0.0047	0.0026	0.1395	0.088	0.0077	0.0053	0.0035	0.0187	0.004	0.0085	0.2065
7	rs117661479	87723666	1.14	0.275532638758866	1.92	0.0212190116555535	0.176662302972644	0.259416168511762	0.129	0.0664	0.0028	0.0039	0.0068	0.0036	0.0031	0.0102	0.152	0.0026	0.0054	0.0039	0.1049	0.0098	0.0037	0.0046	0.0026	0.1394	0.0882	0.0078	0.0052	0.0035	0.0187	0.004	0.0085	0.2063
7	rs114736028	87724265	1.14	0.275532638758866	1.92	0.0212190116555535	0.175105671377497	0.260326382971281	0.129	0.0664	0.0028	0.0039	0.0068	0.0036	0.0031	0.0102	0.152	0.0026	0.0054	0.0039	0.1048	0.0098	0.0037	0.0046	0.0026	0.1394	0.0883	0.0078	0.0052	0.0035	0.0187	0.004	0.0085	0.2063
7	rs3753106	87735981	1.14	0.275532638758866	1.93	0.0183364304120797	0.167477377940578	0.257598741761976	0.1292	0.0664	0.0028	0.0039	0.0068	0.0035	0.0031	0.0101	0.1523	0.0026	0.0054	0.0039	0.1043	0.0098	0.0037	0.0046	0.0026	0.1393	0.0883	0.0079	0.0052	0.0035	0.0187	0.004	0.0086	0.2062
7	rs10276578	87738297	1.14	0.275532638758866	1.93	0.0183364304120797	0.170803789597839	0.257031619075699	0.1292	0.0664	0.0028	0.0039	0.0068	0.0035	0.0031	0.0102	0.1523	0.0026	0.0054	0.0039	0.1043	0.0098	0.0037	0.0046	0.0026	0.1393	0.0883	0.0079	0.0052	0.0035	0.0188	0.004	0.0086	0.206
7	rs76107914	87745615	1.14	0.275532638758866	1.93	0.0183364304120797	0.170554764489986	0.257371845568379	0.1292	0.0664	0.0028	0.0039	0.0068	0.0035	0.0031	0.0102	0.1524	0.0026	0.0054	0.0039	0.1043	0.0098	0.0037	0.0045	0.0026	0.1394	0.0883	0.0079	0.0052	0.0035	0.0188	0.004	0.0086	0.206
7	rs73202400	87749316	1.15	0.246899131395369	1.93	0.0183364304120797	0.183747347643978	0.273635470644432	0.1298	0.0669	0.0028	0.0038	0.0068	0.0035	0.0031	0.0103	0.1527	0.0026	0.006	0.0039	0.103	0.0097	0.0036	0.0043	0.0026	0.1388	0.0888	0.0079	0.005	0.0035	0.0188	0.0039	0.0088	0.2055
7	rs17255978	87754915	1.15	0.246899131395369	1.93	0.0183364304120797	0.18367310299506	0.272249140998348	0.1298	0.0669	0.0028	0.0038	0.0068	0.0035	0.0031	0.0103	0.1527	0.0026	0.0061	0.0039	0.103	0.0097	0.0036	0.0043	0.0026	0.1388	0.0888	0.0079	0.005	0.0035	0.0188	0.0039	0.0088	0.2055
7	rs2041009	87763113	1.15	0.246899131395369	1.93	0.0183364304120797	0.11744412434612	0.250931850883349	0.13	0.0677	0.0029	0.0036	0.0068	0.0034	0.003	0.0104	0.1535	0.0026	0.0061	0.0039	0.1032	0.0096	0.0036	0.0039	0.0025	0.1382	0.0894	0.008	0.0048	0.0034	0.0189	0.0038	0.009	0.2047
7	rs3761806	87774727	1.15	0.246899131395369	1.93	0.0183364304120797	0.113752922646594	0.253185634953753	0.1297	0.0677	0.003	0.0036	0.0068	0.0034	0.0031	0.0105	0.1534	0.0026	0.0062	0.004	0.1031	0.0098	0.0037	0.0039	0.0026	0.1381	0.0896	0.008	0.0047	0.0034	0.0189	0.0039	0.009	0.2041
7	rs10238607	87775157	1.15	0.246899131395369	1.93	0.0183364304120797	0.100455543240384	0.221038087386348	0.1294	0.0678	0.003	0.0035	0.0068	0.0032	0.0031	0.0105	0.1537	0.0026	0.0062	0.004	0.1032	0.0096	0.0037	0.0039	0.0026	0.1382	0.0897	0.008	0.0047	0.0034	0.0189	0.0039	0.0088	0.2044
7	rs73204116	87775172	1.15	0.246899131395369	1.94	0.0157887033265428	0.100895265438441	0.221362252082895	0.1294	0.0678	0.003	0.0035	0.0068	0.0032	0.0031	0.0105	0.1537	0.0026	0.0062	0.004	0.1032	0.0096	0.0037	0.0039	0.0026	0.1382	0.0897	0.008	0.0047	0.0034	0.0189	0.0039	0.0088	0.2044
7	rs117469876	87782424	1.15	0.246899131395369	1.94	0.0157887033265428	0.113112313375266	0.244990302826352	0.1294	0.0678	0.003	0.0035	0.0068	0.0031	0.0031	0.0105	0.1537	0.0027	0.0062	0.004	0.1031	0.0096	0.0037	0.0039	0.0026	0.1382	0.0897	0.008	0.0047	0.0034	0.0189	0.0039	0.0088	0.2044
7	rs117125047	87796087	1.15	0.246899131395369	1.94	0.0157887033265428	0.112945564110255	0.250931850883349	0.1295	0.0678	0.003	0.0035	0.0068	0.0031	0.0031	0.0105	0.1537	0.0027	0.0062	0.004	0.1031	0.0096	0.0037	0.0039	0.0026	0.1382	0.0897	0.008	0.0047	0.0034	0.0189	0.0038	0.0087	0.2043
7	rs76160867	87799078	1.15	0.246899131395369	1.94	0.0157887033265428	0.113446266452495	0.253411363149183	0.1295	0.0678	0.003	0.0035	0.0068	0.0031	0.0031	0.0105	0.1537	0.0027	0.0062	0.004	0.1031	0.0096	0.0037	0.0039	0.0026	0.1382	0.0897	0.008	0.0047	0.0034	0.0189	0.0038	0.0087	0.2043
7	rs17342005	87800082	1.15	0.246899131395369	1.94	0.0157887033265428	0.116535773982793	0.253863009859626	0.1295	0.0678	0.003	0.0035	0.0068	0.0031	0.0031	0.0105	0.1538	0.0027	0.0062	0.004	0.1031	0.0096	0.0037	0.0039	0.0026	0.1382	0.0897	0.008	0.0047	0.0034	0.0189	0.0038	0.0087	0.2043
7	rs1158948	87815561	1.15	0.246899131395369	1.95	0.0135455391204581	0.118814761657872	0.267643825487871	0.1295	0.0679	0.003	0.0035	0.0068	0.0031	0.0031	0.0105	0.1538	0.0027	0.0062	0.004	0.103	0.0096	0.0037	0.0039	0.0026	0.1382	0.0898	0.008	0.0047	0.0034	0.0189	0.0039	0.0086	0.2043
7	rs3789236	87820419	1.15	0.246899131395369	1.95	0.0135455391204581	0.108338000712112	0.254993235137525	0.1297	0.068	0.003	0.0035	0.0067	0.0031	0.0031	0.0104	0.154	0.0027	0.0063	0.004	0.1027	0.0097	0.0037	0.0039	0.0026	0.1382	0.09	0.008	0.0047	0.0034	0.0189	0.0038	0.0082	0.2042
7	rs7810426	87826957	1.21	0.117675403133419	1.95	0.0135455391204581	0.324093580325034	0.631829350274325	0.1272	0.0744	0.0028	0.002	0.0061	0.0025	0.0028	0.0106	0.1633	0.0045	0.0078	0.0036	0.0982	0.0088	0.004	0.0037	0.0022	0.1416	0.0912	0.0075	0.0041	0.0026	0.0208	0.0024	0.0089	0.1928
7	rs17342961	87831306	1.21	0.117675403133419	1.95	0.0135455391204581	0.299692001885165	0.613320626415513	0.127	0.0745	0.0029	0.002	0.0061	0.0025	0.0028	0.0106	0.1632	0.0045	0.0078	0.0036	0.0983	0.0089	0.0038	0.0037	0.0021	0.1418	0.0911	0.0074	0.0041	0.0026	0.0208	0.0024	0.0089	0.193
7	rs1063964	87835469	1.21	0.117675403133419	1.96	0.0115782121750397	0.265832496566137	0.58139029756892	0.1269	0.0746	0.0029	0.002	0.0061	0.0025	0.0028	0.0106	0.1632	0.0045	0.0078	0.0036	0.0983	0.0089	0.0039	0.0037	0.0021	0.1419	0.091	0.0074	0.0041	0.0026	0.0208	0.0024	0.0089	0.1931
7	rs76202812	87842227	1.21	0.117675403133419	1.97	0.00985962558069203	0.263465011519456	0.606413463282001	0.1269	0.0747	0.0029	0.002	0.0061	0.0025	0.0028	0.0106	0.1634	0.0045	0.0078	0.0036	0.0982	0.0089	0.0039	0.0037	0.0021	0.1419	0.0909	0.0074	0.0041	0.0026	0.0208	0.0024	0.0089	0.1929
7	rs6465133	87850979	1.21	0.117675403133419	1.97	0.00985962558069203	0.241245307475684	0.578830906604055	0.1269	0.0748	0.0029	0.002	0.0061	0.0026	0.0028	0.0106	0.1637	0.0045	0.0077	0.0036	0.0981	0.0089	0.0039	0.0037	0.0021	0.1419	0.0908	0.0074	0.0041	0.0026	0.0209	0.0024	0.0089	0.1927
7	rs112305078	87856985	1.21	0.117675403133419	1.96	0.0115782121750397	0.243588719182953	0.586517230289519	0.1269	0.0749	0.0028	0.002	0.0061	0.0025	0.0028	0.0107	0.1637	0.0045	0.0077	0.0036	0.0981	0.0089	0.0039	0.0037	0.0021	0.1419	0.0907	0.0074	0.0041	0.0026	0.0209	0.0024	0.0089	0.1927
7	Affx-37256987	87873501	1.21	0.117675403133419	1.95	0.0135455391204581	0.234332558943661	0.592941069461139	0.127	0.0749	0.0028	0.002	0.0061	0.0026	0.0028	0.0106	0.1639	0.0045	0.0077	0.0036	0.0981	0.009	0.0039	0.0037	0.0021	0.142	0.0906	0.0074	0.0041	0.0026	0.0209	0.0024	0.0088	0.1927
7	rs6957666	87909464	1.21	0.117675403133419	1.95	0.0135455391204581	0.220675775423035	0.519633887814799	0.127	0.0751	0.0028	0.002	0.0061	0.0025	0.0028	0.0107	0.1643	0.0044	0.0077	0.0036	0.0982	0.0089	0.0039	0.0036	0.0021	0.1421	0.0904	0.0073	0.0041	0.0026	0.0209	0.0024	0.0088	0.1925
7	rs117668290	87909759	1.21	0.117675403133419	1.95	0.0135455391204581	0.220552219380913	0.519357139682477	0.127	0.0751	0.0028	0.002	0.0061	0.0025	0.0028	0.0107	0.1643	0.0044	0.0077	0.0036	0.0982	0.0089	0.0039	0.0036	0.0021	0.1421	0.0904	0.0073	0.0041	0.0026	0.0209	0.0024	0.0088	0.1925
7	rs34741656	87913221	1.21	0.117675403133419	1.95	0.0135455391204581	0.222326886607718	0.51908042862208	0.127	0.075	0.0028	0.002	0.0061	0.0025	0.0028	0.0107	0.1643	0.0044	0.0077	0.0036	0.0982	0.009	0.0039	0.0036	0.0021	0.1421	0.0904	0.0073	0.0041	0.0026	0.0209	0.0024	0.0088	0.1924
7	Affx-31043110	87913361	1.21	0.117675403133419	1.95	0.0135455391204581	0.222368252509815	0.519633887814799	0.127	0.075	0.0028	0.002	0.0061	0.0025	0.0028	0.0107	0.1643	0.0044	0.0077	0.0036	0.0982	0.009	0.0039	0.0036	0.0021	0.1421	0.0904	0.0073	0.0041	0.0026	0.0209	0.0024	0.0088	0.1924
7	rs75850039	87949346	1.21	0.117675403133419	1.94	0.0157887033265428	0.215397820497548	0.544830955218576	0.1269	0.0752	0.0027	0.002	0.0061	0.0025	0.0028	0.0108	0.1646	0.0045	0.0077	0.0035	0.0981	0.009	0.0039	0.0036	0.0022	0.1421	0.09	0.0073	0.0042	0.0026	0.021	0.0024	0.0089	0.1922
7	rs240000	87952094	1.21	0.117675403133419	1.94	0.0157887033265428	0.206323852723763	0.528787263283856	0.1269	0.0752	0.0027	0.002	0.0061	0.0025	0.0028	0.0108	0.1646	0.0045	0.0078	0.0035	0.0981	0.009	0.0039	0.0036	0.0022	0.1421	0.09	0.0073	0.0042	0.0026	0.021	0.0024	0.0089	0.1922
7	rs758775	87970303	1.21	0.117675403133419	1.94	0.0157887033265428	0.200149812826243	0.548895442733835	0.1269	0.0752	0.0027	0.002	0.0062	0.0025	0.0027	0.0108	0.1646	0.0045	0.0078	0.0035	0.0981	0.009	0.0039	0.0036	0.0022	0.1424	0.0898	0.0072	0.0042	0.0026	0.0211	0.0024	0.0088	0.1919
7	rs77329945	87972352	1.21	0.117675403133419	1.94	0.0157887033265428	0.195848873025886	0.556342807089691	0.1269	0.0752	0.0027	0.002	0.0062	0.0025	0.0027	0.0108	0.1647	0.0045	0.0078	0.0035	0.0981	0.009	0.0039	0.0036	0.0022	0.1425	0.0898	0.0072	0.0042	0.0026	0.0211	0.0024	0.0088	0.1918
7	rs17260027	87974865	1.21	0.117675403133419	1.93	0.0183364304120797	0.16384149790606	0.544130935971366	0.1269	0.0753	0.0028	0.002	0.0062	0.0025	0.0027	0.0109	0.1648	0.0045	0.0077	0.0034	0.098	0.009	0.0039	0.0036	0.0023	0.1428	0.0896	0.0071	0.0042	0.0027	0.0211	0.0025	0.0088	0.1914
7	rs112920429	87977616	1.21	0.117675403133419	1.92	0.0212190116555535	0.108663185011026	0.512726345200996	0.127	0.0754	0.0029	0.0021	0.0062	0.0025	0.0026	0.0111	0.1652	0.0045	0.0077	0.0033	0.0977	0.009	0.004	0.0035	0.0024	0.1438	0.0892	0.0069	0.0041	0.0028	0.021	0.0025	0.0088	0.1904
7	rs117165573	87978252	1.21	0.117675403133419	1.92	0.0212190116555535	0.107070168355298	0.517006279048997	0.1271	0.0754	0.0029	0.0021	0.0062	0.0025	0.0026	0.0111	0.1653	0.0045	0.0077	0.0033	0.0977	0.0089	0.004	0.0035	0.0024	0.1439	0.0891	0.0068	0.0041	0.0028	0.021	0.0025	0.0088	0.1902
7	rs12534652	87983130	1.21	0.117675403133419	1.91	0.0244682236684294	0.096980898296594	0.485741216496807	0.1271	0.0754	0.0029	0.0021	0.0062	0.0025	0.0026	0.0111	0.1655	0.0045	0.0077	0.0033	0.0977	0.0089	0.004	0.0035	0.0025	0.1439	0.089	0.0068	0.0041	0.0029	0.021	0.0026	0.0088	0.1901
7	rs7778592	87986355	1.21	0.117675403133419	1.91	0.0244682236684294	0.0857224679263214	0.45645788601567	0.1271	0.0755	0.0029	0.0022	0.0062	0.0025	0.0026	0.0112	0.1656	0.0045	0.0076	0.0032	0.0977	0.0089	0.004	0.0035	0.0025	0.1441	0.089	0.0068	0.0041	0.0029	0.021	0.0025	0.0088	0.19
7	rs6969738	87996168	1.21	0.117675403133419	1.91	0.0244682236684294	0.083107435523993	0.451779657269403	0.1272	0.0754	0.003	0.0022	0.0062	0.0025	0.0025	0.0112	0.1657	0.0045	0.0076	0.0032	0.0977	0.0089	0.004	0.0034	0.0025	0.1443	0.0889	0.0067	0.0041	0.0029	0.0209	0.0025	0.0088	0.19
7	rs62464721	88004110	1.21	0.117675403133419	1.91	0.0244682236684294	0.0810841193277526	0.445650545682155	0.1272	0.0754	0.003	0.0022	0.0062	0.0025	0.0026	0.0112	0.1657	0.0045	0.0076	0.0032	0.0977	0.0089	0.004	0.0034	0.0025	0.1443	0.089	0.0067	0.0041	0.0029	0.0209	0.0025	0.0088	0.1899
7	rs7804440	88021530	1.21	0.117675403133419	1.91	0.0244682236684294	0.0515048964234409	0.41247575970419	0.1274	0.0754	0.0031	0.0024	0.006	0.0025	0.0026	0.0113	0.166	0.0044	0.0074	0.0031	0.0977	0.0087	0.004	0.0033	0.0025	0.1452	0.0888	0.0066	0.004	0.0029	0.0208	0.0025	0.0087	0.1896
7	rs112267366	88023677	1.21	0.117675403133419	1.91	0.0244682236684294	0.0504409732247566	0.433987584331705	0.1274	0.0754	0.0031	0.0024	0.006	0.0025	0.0026	0.0114	0.1661	0.0043	0.0074	0.0031	0.0977	0.0087	0.004	0.0033	0.0025	0.1453	0.0888	0.0066	0.004	0.0028	0.0207	0.0025	0.0087	0.1895
7	rs17267387	88030263	1.21	0.117675403133419	1.91	0.0244682236684294	0.0411516470109287	0.413778954366289	0.1276	0.0755	0.0032	0.0025	0.0061	0.0026	0.0026	0.0114	0.1662	0.0043	0.0074	0.003	0.0975	0.0087	0.004	0.0033	0.0026	0.1455	0.0887	0.0065	0.0039	0.0028	0.0206	0.0026	0.0087	0.1892
7	rs116967687	88033646	1.21	0.117675403133419	1.91	0.0244682236684294	0.0390896183585237	0.407014605699748	0.1276	0.0755	0.0032	0.0025	0.0061	0.0026	0.0026	0.0115	0.1663	0.0042	0.0073	0.003	0.0974	0.0087	0.004	0.0032	0.0026	0.1457	0.0886	0.0065	0.0039	0.0028	0.0205	0.0026	0.0087	0.189
7	rs41648	88041674	1.21	0.117675403133419	1.91	0.0244682236684294	0.0378681958587137	0.399635014711759	0.1277	0.0756	0.0032	0.0026	0.0061	0.0026	0.0027	0.0116	0.1665	0.0042	0.0073	0.0029	0.0972	0.0087	0.004	0.0032	0.0026	0.146	0.0885	0.0065	0.0039	0.0029	0.0204	0.0027	0.0087	0.1888
7	rs41650	88044791	1.21	0.117675403133419	1.89	0.0322004798625665	0.0361318972737045	0.398602255525312	0.1277	0.0756	0.0032	0.0026	0.0061	0.0026	0.0027	0.0116	0.1665	0.0042	0.0073	0.0029	0.0972	0.0087	0.004	0.0032	0.0026	0.146	0.0885	0.0065	0.0039	0.0029	0.0204	0.0027	0.0087	0.1887
7	rs67683461	88045823	1.21	0.117675403133419	1.89	0.0322004798625665	0.0357783360565546	0.395379635288288	0.1277	0.0756	0.0032	0.0026	0.0061	0.0026	0.0027	0.0116	0.1665	0.0042	0.0073	0.0029	0.0971	0.0087	0.004	0.0032	0.0027	0.1461	0.0884	0.0064	0.0039	0.0029	0.0204	0.0027	0.0087	0.1887
7	rs17150468	88049009	1.21	0.117675403133419	1.89	0.0322004798625665	0.0442466247713101	0.470163348564579	0.1276	0.0757	0.0033	0.0027	0.006	0.0027	0.0028	0.0117	0.1663	0.0042	0.0074	0.0029	0.0968	0.0087	0.0034	0.0032	0.0028	0.1465	0.0885	0.0064	0.0038	0.0028	0.0203	0.0028	0.0087	0.1889
7	rs7799167	88050398	1.21	0.117675403133419	1.89	0.0322004798625665	0.0612921268677749	0.546932345755598	0.128	0.0757	0.0033	0.0028	0.0059	0.0027	0.0028	0.0117	0.1659	0.0043	0.0074	0.0029	0.0967	0.0088	0.0029	0.0033	0.0029	0.1469	0.0885	0.0064	0.0038	0.0028	0.0202	0.0028	0.0087	0.1888
7	rs35013229	88055441	1.22	0.102418512327744	1.91	0.0244682236684294	0.0834056502639493	0.56085122121596	0.128	0.0758	0.0034	0.0034	0.0058	0.0027	0.003	0.0117	0.1656	0.0042	0.0074	0.0029	0.097	0.0088	0.0029	0.0032	0.0031	0.1472	0.0883	0.0063	0.0038	0.0027	0.0202	0.0029	0.0087	0.1879
7	rs79696178	88055619	1.22	0.102418512327744	1.91	0.0244682236684294	0.0850929350804719	0.562261924044369	0.128	0.0757	0.0034	0.0034	0.0058	0.0027	0.003	0.0117	0.1655	0.0042	0.0074	0.0029	0.097	0.0088	0.0029	0.0032	0.0031	0.1472	0.0883	0.0063	0.0038	0.0027	0.0202	0.0029	0.0086	0.1879
7	rs79020135	88059947	1.22	0.102418512327744	1.91	0.0244682236684294	0.0922300202810348	0.588799337751422	0.1277	0.0755	0.0035	0.0036	0.0058	0.003	0.0032	0.0117	0.165	0.0042	0.0074	0.0029	0.0969	0.0088	0.0029	0.0033	0.0033	0.1479	0.0884	0.0063	0.0038	0.0027	0.0201	0.003	0.0086	0.1874
7	rs41658	88060090	1.22	0.102418512327744	1.91	0.0244682236684294	0.0916436601590365	0.588942040111082	0.1277	0.0755	0.0035	0.0036	0.0058	0.003	0.0032	0.0117	0.1649	0.0042	0.0074	0.0029	0.0969	0.0088	0.0029	0.0033	0.0033	0.1479	0.0884	0.0063	0.0038	0.0027	0.0201	0.003	0.0086	0.1874
7	rs11977413	88061967	1.22	0.102418512327744	1.91	0.0244682236684294	0.104006967983049	0.621691361537928	0.1274	0.0756	0.0035	0.0037	0.0058	0.0031	0.0033	0.0117	0.1648	0.0042	0.0074	0.0029	0.0968	0.0088	0.0029	0.0033	0.0034	0.1482	0.0883	0.0063	0.0038	0.0026	0.02	0.003	0.0085	0.1874
7	rs193869	88066857	1.22	0.102418512327744	1.91	0.0244682236684294	0.0850929350804719	0.734618966217973	0.1249	0.0754	0.0037	0.0044	0.006	0.0036	0.0039	0.0116	0.1632	0.0041	0.0071	0.0029	0.0967	0.0092	0.0031	0.0034	0.0039	0.1503	0.0876	0.0061	0.0036	0.0027	0.0201	0.0032	0.0084	0.1877
7	rs78837016	88073088	1.22	0.102418512327744	1.91	0.0244682236684294	0.0924259987824755	0.745748517221413	0.1249	0.0753	0.0037	0.0045	0.006	0.0037	0.0039	0.0116	0.1631	0.0041	0.007	0.0029	0.0967	0.0092	0.0032	0.0034	0.004	0.1504	0.0874	0.0061	0.0036	0.0027	0.02	0.0033	0.0084	0.1877
7	rs886073	88077416	1.22	0.102418512327744	1.91	0.0244682236684294	0.0936321022164462	0.748159718424209	0.1248	0.0752	0.0037	0.0045	0.006	0.0037	0.0039	0.0116	0.1631	0.0041	0.007	0.0029	0.0967	0.0092	0.0032	0.0034	0.004	0.1505	0.0874	0.0061	0.0036	0.0027	0.02	0.0033	0.0084	0.1877
7	rs17164284	88080423	1.22	0.102418512327744	1.91	0.0244682236684294	0.0941024304837636	0.748461238146164	0.1248	0.0751	0.0038	0.0046	0.006	0.0037	0.0039	0.0116	0.163	0.0041	0.007	0.0029	0.0967	0.0093	0.0032	0.0033	0.004	0.1505	0.0873	0.0061	0.0036	0.0027	0.02	0.0033	0.0084	0.1878
7	rs77117543	88080568	1.22	0.102418512327744	1.9	0.0281172319502089	0.107312229017742	0.748159718424209	0.1248	0.0751	0.0038	0.0046	0.006	0.0037	0.0039	0.0116	0.163	0.0041	0.007	0.0029	0.0967	0.0093	0.0032	0.0033	0.004	0.1505	0.0873	0.0061	0.0036	0.0025	0.02	0.0035	0.0084	0.1878
7	rs181094	88088932	1.22	0.102418512327744	1.9	0.0281172319502089	0.111975878492236	0.73672173604622	0.1247	0.0748	0.0039	0.0048	0.006	0.0038	0.004	0.0117	0.1627	0.0042	0.0069	0.0029	0.0967	0.0093	0.0032	0.0033	0.0041	0.1507	0.087	0.0062	0.0037	0.0026	0.0199	0.0036	0.0085	0.1878
7	rs73207929	88092577	1.22	0.102418512327744	1.91	0.0244682236684294	0.112252405807344	0.714112307472454	0.1247	0.0747	0.0039	0.0047	0.006	0.0037	0.004	0.0117	0.1625	0.0042	0.0069	0.0029	0.0967	0.0094	0.0033	0.0033	0.0041	0.1509	0.0868	0.0062	0.0037	0.0026	0.0198	0.0036	0.0085	0.1877
7	rs78445188	88100172	1.22	0.102418512327744	1.9	0.0281172319502089	0.108392156199693	0.678652021331448	0.1248	0.0746	0.0039	0.0047	0.0061	0.0037	0.0041	0.0117	0.1623	0.0042	0.0069	0.0029	0.0967	0.0094	0.0033	0.0032	0.0041	0.1512	0.0866	0.0062	0.0038	0.0026	0.0197	0.0037	0.0086	0.1877
7	rs181063	88109223	1.22	0.102418512327744	1.9	0.0281172319502089	0.100714058020285	0.664671409777477	0.1248	0.0746	0.004	0.0047	0.0061	0.0037	0.0041	0.0117	0.1622	0.0042	0.0069	0.003	0.0967	0.0095	0.0033	0.0032	0.0041	0.1514	0.0864	0.0062	0.0038	0.0026	0.0197	0.0038	0.0087	0.1876
7	rs181055	88117619	1.22	0.102418512327744	1.9	0.0281172319502089	0.12658726618281	0.673051813858281	0.1249	0.0745	0.004	0.0048	0.0061	0.0036	0.0041	0.0117	0.162	0.0042	0.007	0.003	0.0969	0.0095	0.0032	0.0031	0.0041	0.1515	0.0861	0.0061	0.0039	0.0027	0.0195	0.0039	0.0088	0.1875
7	rs1011443	88124262	1.22	0.102418512327744	1.9	0.0281172319502089	0.19080344020638	0.672168537723532	0.1248	0.0744	0.004	0.0047	0.0061	0.0036	0.0041	0.0117	0.1625	0.0041	0.0072	0.003	0.0968	0.0095	0.0032	0.0031	0.004	0.1516	0.0859	0.0061	0.0039	0.0026	0.0194	0.0039	0.0088	0.1874
7	rs55685471	88136789	1.22	0.102418512327744	1.9	0.0281172319502089	0.214464310867523	0.68189906071349	0.1249	0.0742	0.004	0.0047	0.0061	0.0036	0.0041	0.0117	0.1625	0.0041	0.0073	0.003	0.0968	0.0095	0.0032	0.0031	0.004	0.1517	0.0858	0.0061	0.0039	0.0026	0.0194	0.004	0.0088	0.1874
7	rs12530648	88137850	1.22	0.102418512327744	1.9	0.0281172319502089	0.219441956494774	0.68189906071349	0.1249	0.0741	0.004	0.0047	0.0061	0.0036	0.0041	0.0117	0.1625	0.0041	0.0073	0.003	0.0968	0.0095	0.0032	0.0031	0.004	0.1518	0.0858	0.0061	0.0039	0.0026	0.0193	0.004	0.0088	0.1874
7	rs117893999	88143659	1.22	0.102418512327744	1.9	0.0281172319502089	0.245157921894184	0.686184610232247	0.125	0.0742	0.004	0.0047	0.0061	0.0036	0.0041	0.0117	0.1625	0.0041	0.0074	0.0029	0.0968	0.0093	0.0033	0.0031	0.004	0.152	0.0857	0.006	0.0039	0.0026	0.0193	0.004	0.0088	0.1872
7	rs73210634	88147117	1.22	0.102418512327744	1.9	0.0281172319502089	0.244765101765418	0.686480389306903	0.125	0.0742	0.004	0.0047	0.0061	0.0036	0.0041	0.0117	0.1625	0.0041	0.0074	0.0029	0.0968	0.0093	0.0033	0.0031	0.004	0.152	0.0857	0.006	0.0039	0.0026	0.0193	0.004	0.0088	0.1872
7	rs916653	88150940	1.22	0.102418512327744	1.9	0.0281172319502089	0.237839465271857	0.684558341186051	0.125	0.0742	0.004	0.0047	0.0061	0.0036	0.0041	0.0117	0.1625	0.0041	0.0074	0.0029	0.0968	0.0093	0.0033	0.0031	0.004	0.1521	0.0857	0.006	0.0039	0.0026	0.0193	0.004	0.0088	0.1871
7	rs59222285	88152720	1.22	0.102418512327744	1.9	0.0281172319502089	0.232971827628249	0.683819416931836	0.125	0.0742	0.004	0.0047	0.0061	0.0036	0.0041	0.0117	0.1625	0.0041	0.0074	0.0029	0.0968	0.0093	0.0033	0.0031	0.004	0.1521	0.0857	0.006	0.0039	0.0026	0.0193	0.004	0.0088	0.1871
7	rs35213026	88158272	1.22	0.102418512327744	1.9	0.0281172319502089	0.248840934338525	0.679389675743886	0.1249	0.0741	0.004	0.0048	0.0062	0.0036	0.0042	0.0118	0.1624	0.0041	0.0074	0.003	0.0968	0.0093	0.0033	0.0031	0.0041	0.152	0.0855	0.006	0.0039	0.0027	0.0194	0.004	0.0088	0.187
7	rs117170520	88174503	1.23	0.0887081089854507	1.9	0.0281172319502089	0.274301914631375	0.674524528023974	0.1248	0.074	0.0041	0.005	0.0063	0.0037	0.0043	0.0118	0.1623	0.0041	0.0074	0.003	0.0968	0.0094	0.0034	0.003	0.0042	0.1518	0.0853	0.006	0.0039	0.0028	0.0194	0.004	0.0089	0.1867
7	rs2519525	88179419	1.23	0.0887081089854507	1.9	0.0281172319502089	0.276768094757621	0.67261014272731	0.1248	0.074	0.0041	0.005	0.0063	0.0037	0.0043	0.0119	0.1623	0.0041	0.0074	0.003	0.0968	0.0095	0.0034	0.003	0.0043	0.1518	0.0852	0.006	0.0039	0.0028	0.0194	0.004	0.0089	0.1866
7	rs73210673	88186898	1.23	0.0887081089854507	1.9	0.0281172319502089	0.276628182170538	0.666874450479613	0.1248	0.074	0.0041	0.005	0.0063	0.0037	0.0043	0.0119	0.1622	0.0041	0.0074	0.0031	0.0968	0.0095	0.0034	0.003	0.0043	0.1518	0.0852	0.006	0.0039	0.0028	0.0194	0.004	0.0089	0.1866
7	rs6962353	88190053	1.24	0.0764474044013007	1.92	0.0212190116555535	0.0903813111197605	0.429371962541054	0.1246	0.0743	0.0042	0.0047	0.0066	0.0034	0.0041	0.0127	0.1592	0.0042	0.0069	0.0034	0.0982	0.0099	0.0036	0.0027	0.004	0.154	0.0853	0.0059	0.0037	0.003	0.0196	0.0042	0.009	0.1852
7	rs2718314	88199258	1.24	0.0764474044013007	1.91	0.0244682236684294	0.0909625577119784	0.413387878526973	0.1246	0.0743	0.0042	0.0047	0.0066	0.0034	0.004	0.0128	0.1589	0.0042	0.0069	0.0034	0.0984	0.0099	0.0036	0.0027	0.0039	0.1542	0.0854	0.0059	0.0037	0.003	0.0196	0.0043	0.009	0.185
7	rs117495319	88204975	1.24	0.0764474044013007	1.91	0.0244682236684294	0.0917900287250777	0.362176333034778	0.1247	0.0746	0.0041	0.0046	0.0064	0.0032	0.0039	0.013	0.1576	0.0042	0.0068	0.0034	0.099	0.0098	0.0036	0.0025	0.0039	0.1558	0.0854	0.0058	0.0035	0.0031	0.0194	0.0043	0.0089	0.1851
7	rs2718327	88207951	1.24	0.0764474044013007	1.89	0.0322004798625665	0.0906958603546572	0.332755372513096	0.1248	0.0748	0.0041	0.0046	0.0063	0.0031	0.0038	0.013	0.1572	0.0041	0.0067	0.0033	0.0993	0.0097	0.0036	0.0024	0.0038	0.1564	0.0854	0.0058	0.0034	0.0031	0.0194	0.0044	0.0088	0.1853
7	rs28454802	88208218	1.24	0.0764474044013007	1.89	0.0322004798625665	0.0913513657508996	0.33165241223901	0.1248	0.0748	0.0041	0.0046	0.0063	0.0031	0.0038	0.013	0.1572	0.0041	0.0067	0.0033	0.0993	0.0097	0.0036	0.0024	0.0038	0.1564	0.0854	0.0058	0.0034	0.0031	0.0194	0.0044	0.0088	0.1853
7	rs62462009	88210580	1.24	0.0764474044013007	1.89	0.0322004798625665	0.115012732626633	0.336685631407087	0.1249	0.0757	0.004	0.0047	0.0062	0.0031	0.0038	0.013	0.1564	0.0041	0.0067	0.0033	0.0988	0.0096	0.0036	0.0024	0.0039	0.1571	0.085	0.0057	0.0033	0.0031	0.0187	0.0045	0.0086	0.1866
7	rs2538907	88220464	1.24	0.0764474044013007	1.89	0.0322004798625665	0.120483949317992	0.333613968190977	0.1248	0.0758	0.004	0.0047	0.0061	0.0031	0.0038	0.013	0.1562	0.0041	0.0067	0.0033	0.0987	0.0096	0.0036	0.0023	0.0039	0.1573	0.085	0.0057	0.0032	0.0031	0.0185	0.0045	0.0085	0.187
7	rs75381491	88230089	1.24	0.0764474044013007	1.89	0.0322004798625665	0.119302531683859	0.328349957995155	0.1249	0.0761	0.004	0.0046	0.006	0.003	0.0039	0.0131	0.1559	0.0039	0.0066	0.0033	0.0987	0.0096	0.0036	0.0023	0.004	0.1577	0.0852	0.0056	0.0032	0.0031	0.0185	0.0045	0.0083	0.1872
7	rs17162864	88231767	1.24	0.0764474044013007	1.88	0.0367535648830228	0.144741264052439	0.36771626390783	0.1251	0.0764	0.004	0.0044	0.0059	0.003	0.004	0.013	0.1556	0.0037	0.0067	0.0032	0.0988	0.0096	0.0036	0.0022	0.004	0.158	0.0855	0.0055	0.0032	0.0032	0.0184	0.0045	0.008	0.1874
7	rs77472046	88239933	1.24	0.0764474044013007	1.87	0.04181310425502	0.155763751032563	0.369483949663843	0.1252	0.0767	0.0041	0.0042	0.0058	0.0029	0.004	0.0129	0.1554	0.0035	0.0066	0.0031	0.0988	0.0096	0.0036	0.0021	0.004	0.1583	0.0858	0.0054	0.0031	0.0032	0.0183	0.0045	0.0078	0.1876
7	rs75081745	88245256	1.24	0.0764474044013007	1.89	0.0322004798625665	0.147533569820667	0.365950976306509	0.1252	0.0767	0.0041	0.0042	0.0058	0.0029	0.004	0.0129	0.1553	0.0035	0.0066	0.003	0.0989	0.0096	0.0036	0.0021	0.004	0.1584	0.0858	0.0054	0.0031	0.0032	0.0183	0.0045	0.0078	0.1877
7	rs73194916	88246681	1.24	0.0764474044013007	1.91	0.0244682236684294	0.143710368303555	0.343348208141248	0.1252	0.0767	0.0041	0.0042	0.0058	0.0029	0.004	0.0129	0.1553	0.0035	0.0066	0.003	0.0989	0.0096	0.0036	0.0021	0.004	0.1584	0.0858	0.0054	0.0031	0.0032	0.0183	0.0045	0.0078	0.1877
7	rs2718293	88248135	1.24	0.0764474044013007	1.92	0.0212190116555535	0.143646083152042	0.331407455090341	0.1252	0.0768	0.0041	0.0042	0.0058	0.0029	0.004	0.0129	0.1553	0.0035	0.0066	0.003	0.0989	0.0096	0.0036	0.0021	0.004	0.1584	0.0859	0.0054	0.0031	0.0032	0.0183	0.0045	0.0078	0.1877
7	rs117034413	88248288	1.24	0.0764474044013007	1.92	0.0212190116555535	0.144999674374644	0.33496449097656	0.1252	0.0768	0.0041	0.0042	0.0058	0.0029	0.004	0.0129	0.1553	0.0035	0.0066	0.003	0.0989	0.0096	0.0036	0.0021	0.004	0.1584	0.0859	0.0054	0.0031	0.0032	0.0183	0.0045	0.0078	0.1877
7	rs12669017	88271057	1.24	0.0764474044013007	1.91	0.0244682236684294	0.115970250232066	0.303716441528849	0.1257	0.0769	0.004	0.004	0.0057	0.0029	0.0041	0.0129	0.1556	0.0035	0.0065	0.003	0.0992	0.0094	0.0035	0.0021	0.0041	0.1582	0.0856	0.0053	0.0031	0.0032	0.0184	0.0044	0.0077	0.1877
7	rs62462020	88271780	1.24	0.0764474044013007	1.91	0.0244682236684294	0.122109094888131	0.336808668065401	0.1257	0.0769	0.004	0.004	0.0057	0.0029	0.0041	0.0129	0.1555	0.0035	0.0065	0.003	0.0992	0.0094	0.0035	0.0021	0.0041	0.1583	0.0855	0.0053	0.0031	0.0033	0.0184	0.0044	0.0077	0.1877
7	rs78909617	88276397	1.23	0.0887081089854507	1.91	0.0244682236684294	0.121527160349917	0.343843232318371	0.126	0.0771	0.0039	0.004	0.0057	0.0028	0.0041	0.0129	0.1555	0.0035	0.0065	0.003	0.0992	0.0093	0.0035	0.0021	0.0041	0.1582	0.0855	0.0053	0.0031	0.0033	0.0183	0.0045	0.0078	0.1876
7	rs117645612	88294309	1.23	0.0887081089854507	1.91	0.0244682236684294	0.102587631125694	0.317895986017691	0.1262	0.0772	0.0038	0.004	0.0056	0.0028	0.0041	0.0129	0.1554	0.0035	0.0065	0.003	0.0993	0.0093	0.0035	0.0021	0.0042	0.1583	0.0854	0.0053	0.0032	0.0033	0.0182	0.0045	0.0078	0.1875
7	rs16868025	88294926	1.23	0.0887081089854507	1.92	0.0212190116555535	0.10164815055565	0.311623659583544	0.1263	0.0772	0.0038	0.004	0.0057	0.0028	0.0041	0.0129	0.1554	0.0035	0.0065	0.003	0.0991	0.0093	0.0035	0.0021	0.0042	0.1583	0.0854	0.0053	0.0032	0.0034	0.0182	0.0045	0.0078	0.1875
7	rs12531232	88295001	1.23	0.0887081089854507	1.92	0.0212190116555535	0.101492094465126	0.311503401974444	0.1263	0.0772	0.0038	0.004	0.0057	0.0028	0.0041	0.0129	0.1554	0.0035	0.0065	0.003	0.0991	0.0093	0.0035	0.0021	0.0042	0.1583	0.0854	0.0053	0.0032	0.0034	0.0182	0.0045	0.0078	0.1875
7	rs73705698	88340440	1.23	0.0887081089854507	1.93	0.0183364304120797	0.0723609305532941	0.370495129204919	0.1262	0.0778	0.0035	0.0037	0.0056	0.0032	0.0041	0.0129	0.1536	0.0037	0.0065	0.0028	0.1035	0.009	0.0034	0.0024	0.0041	0.1559	0.082	0.0049	0.0028	0.0033	0.0191	0.0043	0.008	0.1907
7	rs73197009	88343045	1.23	0.0887081089854507	1.93	0.0183364304120797	0.0703465176146883	0.379248704352578	0.1262	0.0778	0.0035	0.0037	0.0056	0.0032	0.0041	0.0128	0.1536	0.0038	0.0065	0.0028	0.1034	0.009	0.0034	0.0025	0.004	0.156	0.0819	0.0049	0.0028	0.0033	0.0191	0.0043	0.008	0.1908
7	rs117519483	88353951	1.23	0.0887081089854507	1.93	0.0183364304120797	0.0689766629451975	0.386522886564354	0.1263	0.0778	0.0035	0.0037	0.0056	0.0032	0.0041	0.0127	0.1535	0.0038	0.0065	0.0028	0.1033	0.0089	0.0034	0.0025	0.004	0.156	0.0819	0.0049	0.0028	0.0033	0.0191	0.0043	0.008	0.1909
7	rs10215210	88368906	1.23	0.0887081089854507	1.93	0.0183364304120797	0.0624459402809803	0.427397900932292	0.1264	0.0779	0.0034	0.0037	0.0055	0.0033	0.0041	0.0126	0.1534	0.0038	0.0064	0.0028	0.1032	0.0089	0.0033	0.0026	0.004	0.1561	0.0818	0.0049	0.0028	0.0033	0.0192	0.0043	0.0082	0.1912
7	rs76819940	88372507	1.23	0.0887081089854507	1.93	0.0183364304120797	0.0661114749659698	0.444055301329009	0.1264	0.0777	0.0034	0.0037	0.0056	0.0033	0.0042	0.0126	0.1532	0.0038	0.0064	0.0027	0.1034	0.0088	0.0033	0.0027	0.0041	0.1561	0.0816	0.0049	0.0028	0.0033	0.0192	0.0043	0.0082	0.1915
7	rs2718384	88385421	1.23	0.0887081089854507	1.93	0.0183364304120797	0.0810164733781618	0.519218779517228	0.1263	0.0773	0.0034	0.0037	0.0056	0.0033	0.0046	0.0127	0.1527	0.0038	0.0064	0.0027	0.1038	0.0086	0.0033	0.0031	0.0041	0.156	0.0809	0.0048	0.0028	0.0033	0.0191	0.0042	0.0081	0.1923
7	rs4728771	88400478	1.23	0.0887081089854507	1.93	0.0183364304120797	0.125340066094402	0.568620763111842	0.1263	0.0772	0.0033	0.0037	0.0056	0.0035	0.005	0.0126	0.1523	0.0038	0.0063	0.0027	0.1038	0.0085	0.0033	0.0032	0.0042	0.1556	0.0809	0.0048	0.0028	0.0033	0.0191	0.0044	0.0081	0.1924
7	rs17164368	88418113	1.23	0.0887081089854507	1.93	0.0183364304120797	0.110791600242235	0.597948947067944	0.126	0.0773	0.0033	0.0038	0.0057	0.0036	0.0049	0.0127	0.1521	0.0037	0.0063	0.0029	0.1041	0.0086	0.0032	0.0036	0.0044	0.155	0.0803	0.0048	0.0028	0.0034	0.0192	0.0045	0.0082	0.1927
7	rs2293583	88423881	1.23	0.0887081089854507	1.93	0.0183364304120797	0.111754959341543	0.588513957939734	0.126	0.0773	0.0033	0.0038	0.0057	0.0035	0.0049	0.0127	0.1521	0.0037	0.0063	0.0029	0.104	0.0086	0.0033	0.0036	0.0044	0.1549	0.0802	0.005	0.0029	0.0034	0.0192	0.0045	0.0082	0.1927
7	rs2373396	88424115	1.23	0.0887081089854507	1.96	0.0115782121750397	0.111176326310217	0.586802377242007	0.126	0.0773	0.0033	0.0038	0.0057	0.0035	0.0049	0.0127	0.1521	0.0037	0.0063	0.0029	0.104	0.0086	0.0033	0.0036	0.0044	0.1549	0.0802	0.005	0.0029	0.0034	0.0192	0.0045	0.0082	0.1927
7	rs117237399	88428253	1.23	0.0887081089854507	1.96	0.0115782121750397	0.106962694612706	0.562544168466663	0.1259	0.0773	0.0033	0.0038	0.0057	0.0035	0.0049	0.0128	0.152	0.0037	0.0063	0.0029	0.104	0.0086	0.0033	0.0036	0.0044	0.1549	0.0801	0.005	0.0029	0.0034	0.0192	0.0045	0.0082	0.1927
7	rs2373395	88429210	1.23	0.0887081089854507	1.96	0.0115782121750397	0.107123930326613	0.561838622287762	0.1259	0.0772	0.0033	0.0038	0.0057	0.0035	0.0049	0.0128	0.1519	0.0037	0.0063	0.0029	0.1042	0.0086	0.0033	0.0037	0.0044	0.1549	0.0801	0.005	0.0029	0.0034	0.0192	0.0045	0.0082	0.1928
7	rs62462039	88433125	1.23	0.0887081089854507	1.96	0.0115782121750397	0.0918144378371319	0.522957750860194	0.1257	0.077	0.0033	0.0038	0.0057	0.0035	0.0048	0.0129	0.1518	0.0038	0.0063	0.003	0.1044	0.0086	0.0033	0.0037	0.0043	0.1549	0.0799	0.005	0.0029	0.0034	0.0192	0.0046	0.0083	0.1928
7	rs13222244	88439373	1.23	0.0887081089854507	1.96	0.0115782121750397	0.0891300248760888	0.523928211837005	0.1257	0.0769	0.0033	0.0038	0.0058	0.0035	0.0048	0.0129	0.1518	0.0038	0.0063	0.003	0.1045	0.0086	0.0033	0.0037	0.0043	0.1549	0.0797	0.005	0.0029	0.0035	0.0193	0.0046	0.0083	0.1928
7	rs2373738	88439448	1.23	0.0887081089854507	1.97	0.00985962558069203	0.0891779469831048	0.522264840801192	0.1257	0.0769	0.0033	0.0038	0.0058	0.0035	0.0048	0.0129	0.1518	0.0038	0.0063	0.003	0.1045	0.0086	0.0033	0.0037	0.0043	0.1549	0.0797	0.005	0.0029	0.0035	0.0193	0.0046	0.0083	0.1928
7	rs3915191	88447187	1.23	0.0887081089854507	1.97	0.00985962558069203	0.101960711768999	0.574287628868189	0.1255	0.0769	0.0034	0.0038	0.0058	0.0037	0.0048	0.0128	0.1513	0.0038	0.0063	0.003	0.1047	0.0086	0.0032	0.0039	0.0043	0.1549	0.0793	0.0049	0.003	0.0036	0.0194	0.0047	0.0082	0.1932
7	rs6968172	88448121	1.23	0.0887081089854507	1.99	0.00706868122889997	0.102221636930665	0.549176026636074	0.1254	0.0768	0.0034	0.0038	0.0058	0.0037	0.0048	0.0127	0.1513	0.0038	0.0063	0.0031	0.1048	0.0086	0.0032	0.0039	0.0043	0.155	0.0793	0.0049	0.003	0.0036	0.0195	0.0047	0.0082	0.1932
7	rs117166570	88474678	1.23	0.0887081089854507	1.99	0.00706868122889997	0.0862141497850172	0.508042580981229	0.1253	0.0767	0.0034	0.0038	0.0058	0.0037	0.005	0.0128	0.1513	0.0038	0.0062	0.0032	0.1046	0.0086	0.0034	0.004	0.0042	0.1552	0.0791	0.0049	0.0029	0.0036	0.0195	0.0048	0.0082	0.1932
7	rs76902742	88480995	1.23	0.0887081089854507	1.99	0.00706868122889997	0.0809488636178407	0.523789546942381	0.125	0.0764	0.0034	0.0038	0.0057	0.0039	0.0052	0.0128	0.1512	0.0039	0.006	0.0033	0.1043	0.0087	0.0037	0.0042	0.0042	0.1554	0.0789	0.0048	0.0028	0.0037	0.0196	0.0049	0.0082	0.1932
7	rs10248351	88481442	1.23	0.0887081089854507	1.99	0.00706868122889997	0.0806338297556452	0.521156664447088	0.1251	0.0764	0.0034	0.0038	0.0057	0.0039	0.0052	0.0128	0.1512	0.0039	0.006	0.0033	0.1043	0.0087	0.0037	0.0042	0.0042	0.1553	0.0789	0.0048	0.0028	0.0037	0.0196	0.0049	0.0082	0.1933
7	rs58651471	88500418	1.23	0.0887081089854507	1.99	0.00706868122889997	0.0799167086244583	0.53546926580406	0.125	0.0764	0.0033	0.0038	0.0056	0.004	0.0052	0.0125	0.1511	0.0038	0.0059	0.0034	0.104	0.0087	0.0038	0.0042	0.0041	0.1554	0.0787	0.0048	0.0028	0.0037	0.0197	0.0049	0.0081	0.194
7	rs79775388	88505961	1.23	0.0887081089854507	1.99	0.00706868122889997	0.07028480509991	0.523234979390646	0.1251	0.0764	0.0034	0.0038	0.0055	0.004	0.0051	0.0125	0.151	0.0038	0.0059	0.0034	0.1041	0.0087	0.0038	0.0042	0.0041	0.1553	0.0786	0.0048	0.0028	0.0037	0.0197	0.0049	0.0081	0.194
7	rs11974437	88518146	1.23	0.0887081089854507	1.99	0.00706868122889997	0.0690579527246044	0.535190432221631	0.1252	0.0764	0.0034	0.0039	0.0055	0.0042	0.0051	0.0125	0.1508	0.0038	0.006	0.0034	0.104	0.0086	0.0039	0.0042	0.0041	0.1552	0.0786	0.0049	0.0028	0.0037	0.0197	0.005	0.0081	0.1941
7	rs118118291	88522615	1.23	0.0887081089854507	2	0.0059505870552649	0.0679658064701108	0.535190432221631	0.1252	0.0763	0.0035	0.0039	0.0055	0.0043	0.0051	0.0125	0.1508	0.0038	0.006	0.0034	0.1041	0.0086	0.0039	0.0042	0.004	0.1551	0.0785	0.0049	0.0028	0.0037	0.0196	0.0049	0.008	0.1942
7	rs116940508	88531403	1.23	0.0887081089854507	1.99	0.00706868122889997	0.0693837367851317	0.536863975010518	0.1252	0.0763	0.0035	0.0039	0.0055	0.0043	0.0051	0.0126	0.1508	0.0038	0.006	0.0034	0.1042	0.0086	0.0039	0.0043	0.0041	0.155	0.0783	0.0049	0.0028	0.0037	0.0195	0.0049	0.008	0.1944
7	rs7800916	88543217	1.23	0.0887081089854507	2	0.0059505870552649	0.0726547276300641	0.556342807089691	0.1252	0.0763	0.0035	0.004	0.0054	0.0043	0.0052	0.0126	0.1508	0.0038	0.006	0.0034	0.1044	0.0086	0.004	0.0043	0.0041	0.1548	0.0781	0.0049	0.0028	0.0037	0.0194	0.0049	0.008	0.1946
7	rs10231731	88546720	1.23	0.0887081089854507	2	0.0059505870552649	0.0727598424428612	0.527536721652744	0.1254	0.0763	0.0035	0.0039	0.0054	0.0043	0.0052	0.0126	0.1508	0.0038	0.006	0.0034	0.1043	0.0086	0.004	0.0043	0.004	0.1548	0.0781	0.0049	0.0028	0.0036	0.0194	0.005	0.0079	0.1946
7	rs117034070	88546798	1.23	0.0887081089854507	2.01	0.00498975991083376	0.0723399746084038	0.51590092146246	0.1254	0.0762	0.0035	0.0039	0.0055	0.0043	0.0052	0.0126	0.1508	0.0038	0.006	0.0034	0.1043	0.0086	0.004	0.0043	0.004	0.1548	0.0781	0.0049	0.0028	0.0036	0.0194	0.005	0.0079	0.1946
7	rs2373741	88554375	1.24	0.0764474044013007	2.01	0.00498975991083376	0.0918632683635606	0.465044999955938	0.1261	0.0758	0.0035	0.0036	0.0055	0.0043	0.0053	0.0126	0.1505	0.004	0.0059	0.0035	0.1037	0.0085	0.0041	0.0043	0.0038	0.1545	0.0778	0.005	0.0028	0.0035	0.0198	0.0051	0.0078	0.1958
7	rs17165534	88558483	1.24	0.0764474044013007	2.01	0.00498975991083376	0.181011795636426	0.31306782631699	0.1261	0.0756	0.0035	0.0032	0.0057	0.0044	0.0054	0.0127	0.1492	0.0043	0.0058	0.0036	0.1025	0.0086	0.0042	0.0044	0.0034	0.1547	0.0773	0.0051	0.0029	0.0036	0.0204	0.0055	0.0078	0.1973
7	rs2158499	88558769	1.24	0.0764474044013007	2.01	0.00498975991083376	0.186057496277526	0.316445241165028	0.1263	0.0756	0.0035	0.0032	0.0057	0.0043	0.0054	0.0127	0.1492	0.0043	0.0059	0.0036	0.1023	0.0086	0.0042	0.0044	0.0034	0.1545	0.0773	0.0051	0.0029	0.0036	0.0204	0.0055	0.0078	0.1975
7	rs10232922	88558861	1.24	0.0764474044013007	2	0.0059505870552649	0.186094892717029	0.317533115843343	0.1263	0.0756	0.0035	0.0032	0.0057	0.0043	0.0054	0.0127	0.1492	0.0043	0.0059	0.0036	0.1023	0.0086	0.0042	0.0044	0.0034	0.1544	0.0774	0.0051	0.0029	0.0036	0.0204	0.0055	0.0078	0.1975
7	rs1406503	88560878	1.24	0.0764474044013007	2	0.0059505870552649	0.177825905885572	0.283750872450552	0.1263	0.0755	0.0034	0.0032	0.0057	0.0043	0.0053	0.0127	0.1493	0.0043	0.0058	0.0036	0.1027	0.0085	0.0041	0.0044	0.0034	0.1542	0.0775	0.0051	0.0028	0.0036	0.0204	0.0054	0.0078	0.1976
7	rs79068669	88566318	1.25	0.0655389160366862	2	0.0059505870552649	0.106533468834504	0.240203226171442	0.1262	0.0756	0.0032	0.0032	0.0057	0.0041	0.0049	0.0127	0.1498	0.0044	0.0058	0.0035	0.1036	0.0085	0.004	0.0038	0.0032	0.1531	0.0781	0.0052	0.0027	0.0036	0.0205	0.0053	0.0077	0.1985
7	rs78434917	88571232	1.25	0.0655389160366862	2	0.0059505870552649	0.0832449882718762	0.21759003357919	0.1262	0.0757	0.0031	0.0032	0.0057	0.004	0.0047	0.0127	0.1501	0.0045	0.0058	0.0035	0.1042	0.0085	0.0039	0.0034	0.0031	0.1524	0.0784	0.0053	0.0026	0.0036	0.0205	0.0052	0.0076	0.1991
7	rs1024507	88571428	1.25	0.0655389160366862	2	0.0059505870552649	0.0836815314697582	0.218235188306108	0.1262	0.0757	0.0031	0.0032	0.0057	0.004	0.0047	0.0127	0.1501	0.0045	0.0058	0.0035	0.1042	0.0085	0.0039	0.0034	0.0031	0.1524	0.0784	0.0053	0.0026	0.0036	0.0205	0.0052	0.0076	0.1991
7	rs13231899	88573567	1.25	0.0655389160366862	2	0.0059505870552649	0.0867782654535407	0.222227450416585	0.1262	0.0757	0.0032	0.0032	0.0057	0.0041	0.0047	0.0127	0.1501	0.0045	0.0058	0.0034	0.1043	0.0084	0.0039	0.0034	0.0031	0.1523	0.0784	0.0053	0.0026	0.0036	0.0205	0.0052	0.0076	0.1991
7	rs73202737	88577723	1.25	0.0655389160366862	1.99	0.00706868122889997	0.0846980787930335	0.225046943191918	0.1262	0.0757	0.0032	0.0032	0.0057	0.0041	0.0046	0.0127	0.1502	0.0045	0.0058	0.0035	0.1044	0.0084	0.0039	0.0033	0.0031	0.1522	0.0783	0.0053	0.0026	0.0036	0.0205	0.0051	0.0076	0.1993
7	rs10235480	88582272	1.25	0.0655389160366862	1.99	0.00706868122889997	0.0810164733781618	0.226352149273201	0.1262	0.0757	0.0032	0.0032	0.0057	0.0041	0.0046	0.0126	0.1502	0.0045	0.0058	0.0035	0.1044	0.0084	0.0039	0.0033	0.0031	0.1522	0.0784	0.0053	0.0026	0.0036	0.0205	0.0051	0.0076	0.1993
7	rs16868506	88582371	1.25	0.0655389160366862	1.99	0.00706868122889997	0.0794705943994427	0.2267877633198	0.1262	0.0757	0.0031	0.0032	0.0057	0.0041	0.0046	0.0126	0.1502	0.0045	0.0058	0.0035	0.1045	0.0084	0.0039	0.0033	0.0031	0.1521	0.0784	0.0053	0.0026	0.0036	0.0205	0.0051	0.0076	0.1994
7	Affx-31051354	88588037	1.25	0.0655389160366862	1.96	0.0115782121750397	0.0753122434144784	0.22537301434759	0.1262	0.0756	0.0031	0.0032	0.0058	0.004	0.0046	0.0126	0.1501	0.0045	0.0057	0.0035	0.1046	0.0084	0.0038	0.0032	0.0031	0.1521	0.0787	0.0053	0.0025	0.0036	0.0204	0.005	0.0076	0.1994
7	rs77502794	88588360	1.25	0.0655389160366862	1.95	0.0135455391204581	0.0736467027695217	0.230501438186522	0.1262	0.0756	0.0031	0.0032	0.0058	0.004	0.0046	0.0126	0.1501	0.0045	0.0057	0.0035	0.1046	0.0084	0.0038	0.0032	0.0031	0.1521	0.0787	0.0053	0.0026	0.0036	0.0204	0.005	0.0076	0.1995
7	rs6959888	88596385	1.25	0.0655389160366862	1.95	0.0135455391204581	0.0713802570448065	0.157501188250261	0.1262	0.0759	0.0031	0.0032	0.0063	0.004	0.0046	0.0126	0.1485	0.0047	0.0054	0.004	0.1053	0.0083	0.0043	0.0029	0.003	0.1512	0.0785	0.0053	0.0026	0.0038	0.0209	0.0046	0.0073	0.2002
7	rs1978158	88598670	1.25	0.0655389160366862	1.95	0.0135455391204581	0.0566215980448657	0.13212349450214	0.126	0.0755	0.003	0.0031	0.0065	0.0038	0.004	0.0123	0.1476	0.0049	0.0055	0.0042	0.1061	0.0082	0.0044	0.0027	0.0029	0.1511	0.0787	0.0052	0.0025	0.0039	0.0212	0.0044	0.0072	0.2021
7	rs12704413	88603347	1.25	0.0655389160366862	1.94	0.0157887033265428	0.0509046012957847	0.115559999216445	0.1262	0.0753	0.0029	0.003	0.0065	0.0037	0.0036	0.0124	0.1476	0.005	0.0054	0.0041	0.1065	0.0081	0.0044	0.0027	0.0028	0.1515	0.0789	0.0051	0.0025	0.0039	0.0214	0.0044	0.0072	0.2019
7	rs6971362	88615862	1.25	0.0655389160366862	1.94	0.0157887033265428	0.0528218147292951	0.115045199489055	0.1263	0.0752	0.0029	0.003	0.0066	0.0038	0.0033	0.0123	0.1477	0.0051	0.0054	0.0041	0.1066	0.0081	0.0045	0.0027	0.0028	0.1516	0.079	0.005	0.0025	0.0039	0.0215	0.0043	0.0071	0.2019
7	rs10486891	88621457	1.25	0.0655389160366862	1.94	0.0157887033265428	0.0615556812176727	0.111805161728862	0.126	0.0751	0.0029	0.0029	0.0067	0.0038	0.0033	0.0122	0.1478	0.0051	0.0054	0.0041	0.1063	0.0081	0.0045	0.0027	0.0028	0.1517	0.0791	0.005	0.0025	0.0039	0.0216	0.0044	0.0071	0.2019
7	rs75003249	88628302	1.25	0.0655389160366862	1.94	0.0157887033265428	0.0708001542170723	0.107345519938824	0.1261	0.0751	0.0029	0.0029	0.0068	0.0038	0.0033	0.0122	0.1479	0.0051	0.0054	0.0041	0.1062	0.008	0.0045	0.0026	0.0028	0.1517	0.0791	0.005	0.0025	0.0039	0.0216	0.0045	0.0071	0.2018
7	rs77286938	88632423	1.25	0.0655389160366862	1.94	0.0157887033265428	0.0748614567741514	0.106012960317206	0.1261	0.0751	0.0029	0.0029	0.0069	0.0038	0.0033	0.0122	0.1479	0.0051	0.0054	0.0041	0.1062	0.008	0.0045	0.0026	0.0028	0.1517	0.0791	0.005	0.0025	0.0039	0.0216	0.0045	0.0071	0.2018
7	rs12704415	88639197	1.25	0.0655389160366862	1.94	0.0157887033265428	0.0799614082789989	0.106012960317206	0.1261	0.0751	0.0029	0.0029	0.0069	0.0038	0.0033	0.0122	0.1479	0.0051	0.0054	0.0041	0.1061	0.0081	0.0046	0.0027	0.0028	0.1517	0.0792	0.005	0.0025	0.0039	0.0216	0.0046	0.0071	0.2018
7	rs73707727	88641192	1.25	0.0655389160366862	1.94	0.0157887033265428	0.0815812958912538	0.105017761869895	0.1261	0.0751	0.0029	0.0029	0.0069	0.0038	0.0033	0.0122	0.1478	0.0051	0.0054	0.0041	0.1061	0.0081	0.0045	0.0026	0.0028	0.1519	0.0791	0.005	0.0025	0.0039	0.0216	0.0046	0.0071	0.2018
7	rs6969593	88658036	1.25	0.0655389160366862	1.94	0.0157887033265428	0.0665471038792138	0.112569348639354	0.1261	0.0749	0.0028	0.0028	0.0069	0.0037	0.0032	0.0121	0.148	0.0051	0.0054	0.0041	0.1063	0.0081	0.0045	0.0025	0.0027	0.152	0.0793	0.0049	0.0025	0.0038	0.0216	0.0045	0.0072	0.2018
7	rs80219644	88660993	1.25	0.0655389160366862	1.93	0.0183364304120797	0.0652262482702813	0.112569348639354	0.1262	0.0749	0.0028	0.0028	0.0069	0.0037	0.0031	0.0121	0.1481	0.005	0.0054	0.0041	0.1063	0.0081	0.0045	0.0025	0.0027	0.152	0.0793	0.0049	0.0025	0.0038	0.0216	0.0045	0.0072	0.2019
7	rs2213985	88684018	1.25	0.0655389160366862	1.93	0.0183364304120797	0.0656777195110471	0.115903683580575	0.1262	0.0747	0.0028	0.0027	0.0069	0.0036	0.003	0.012	0.1483	0.005	0.0054	0.0041	0.1065	0.0081	0.0046	0.0024	0.0026	0.152	0.0795	0.0049	0.0025	0.0037	0.0217	0.0045	0.0073	0.2019
7	rs2027973	88685494	1.25	0.0655389160366862	1.85	0.0536022520271762	0.0661905408005934	0.1161617008798	0.1262	0.0747	0.0028	0.0027	0.0069	0.0036	0.003	0.012	0.1484	0.005	0.0054	0.0041	0.1066	0.0081	0.0046	0.0024	0.0026	0.152	0.0794	0.0049	0.0025	0.0037	0.0217	0.0045	0.0073	0.2019
7	rs117930702	88695535	1.25	0.0655389160366862	1.85	0.0536022520271762	0.0611606297051143	0.137673284872063	0.126	0.0746	0.0028	0.0026	0.007	0.0037	0.003	0.012	0.1484	0.005	0.0054	0.0042	0.1066	0.0083	0.0044	0.0025	0.0026	0.152	0.0795	0.0049	0.0024	0.0036	0.0216	0.0044	0.0074	0.2018
7	rs2189055	88700594	1.25	0.0655389160366862	1.85	0.0536022520271762	0.0615368311329106	0.140710388880104	0.126	0.0746	0.0028	0.0026	0.007	0.0037	0.003	0.0119	0.1484	0.005	0.0054	0.0042	0.1067	0.0083	0.0044	0.0025	0.0026	0.1521	0.0794	0.0048	0.0024	0.0036	0.0216	0.0044	0.0075	0.2017
7	rs74770011	88710690	1.25	0.0655389160366862	1.85	0.0536022520271762	0.0592656475761722	0.145170903389879	0.1259	0.0746	0.0028	0.0026	0.007	0.0037	0.003	0.0119	0.1484	0.005	0.0054	0.0042	0.1067	0.0085	0.0044	0.0025	0.0026	0.1522	0.0794	0.0048	0.0024	0.0036	0.0216	0.0044	0.0075	0.2016
7	rs6465182	88722433	1.25	0.0655389160366862	1.85	0.0536022520271762	0.0585697456002795	0.157404973625127	0.1259	0.0746	0.0028	0.0026	0.007	0.0037	0.003	0.0119	0.1484	0.005	0.0054	0.0042	0.1067	0.0085	0.0044	0.0025	0.0026	0.1522	0.0794	0.0048	0.0024	0.0036	0.0216	0.0044	0.0075	0.2016
7	rs4728798	88736883	1.26	0.0558850734446599	1.85	0.0536022520271762	0.07589439896947	0.0934420856303372	0.1272	0.0721	0.003	0.0026	0.0076	0.0034	0.0028	0.0121	0.1494	0.0047	0.0053	0.0049	0.1072	0.0079	0.0047	0.0023	0.0027	0.1548	0.0792	0.0044	0.0022	0.0038	0.0222	0.0048	0.008	0.1978
7	rs10242213	88737192	1.26	0.0558850734446599	1.85	0.0536022520271762	0.0897302254395749	0.0928891291361596	0.1277	0.0712	0.0031	0.0026	0.0078	0.0033	0.0027	0.012	0.1499	0.0045	0.0053	0.0051	0.1076	0.0076	0.0047	0.0022	0.0028	0.1558	0.0794	0.0043	0.0021	0.0038	0.0223	0.0048	0.008	0.1967
7	rs1029439	88737228	1.26	0.0558850734446599	1.85	0.0536022520271762	0.0905505978450878	0.0934420856303372	0.1277	0.0711	0.0031	0.0026	0.0078	0.0033	0.0027	0.012	0.1499	0.0045	0.0053	0.0051	0.1076	0.0076	0.0047	0.0021	0.0028	0.1555	0.0794	0.0043	0.0021	0.0038	0.0223	0.0048	0.008	0.197
7	rs75278214	88747527	1.25	0.0655389160366862	1.85	0.0536022520271762	0.133827391321512	0.10551490772154	0.128	0.0702	0.003	0.0023	0.0077	0.003	0.0028	0.0124	0.1505	0.004	0.0054	0.0049	0.1082	0.0073	0.0043	0.0015	0.0025	0.1562	0.0791	0.004	0.002	0.004	0.0226	0.0049	0.0083	0.1977
7	rs13240400	88750340	1.25	0.0655389160366862	1.85	0.0536022520271762	0.134815274233222	0.106761735439972	0.1279	0.0702	0.003	0.0023	0.0077	0.003	0.0028	0.0124	0.1504	0.004	0.0054	0.0049	0.1082	0.0072	0.0043	0.0015	0.0025	0.1562	0.0791	0.004	0.002	0.004	0.0226	0.0049	0.0082	0.1978
7	rs17166893	88752793	1.25	0.0655389160366862	1.85	0.0536022520271762	0.14249188341654	0.0964663948641865	0.1279	0.0702	0.003	0.0023	0.0077	0.003	0.0028	0.0124	0.1506	0.0041	0.0054	0.0049	0.1083	0.0071	0.0043	0.0016	0.0025	0.1562	0.0791	0.004	0.002	0.004	0.0226	0.0049	0.0081	0.1978
7	rs10261562	88754257	1.25	0.0655389160366862	1.85	0.0536022520271762	0.161903030362033	0.108014202389962	0.1279	0.0703	0.003	0.0023	0.0077	0.003	0.0028	0.0124	0.1508	0.0041	0.0054	0.0049	0.1083	0.0071	0.0043	0.0015	0.0025	0.1561	0.0789	0.004	0.002	0.004	0.0226	0.0049	0.0081	0.198
7	rs10247703	88756061	1.25	0.0655389160366862	1.85	0.0536022520271762	0.183302138759773	0.115817726184266	0.1278	0.0702	0.0031	0.0023	0.0078	0.003	0.0027	0.0123	0.1507	0.004	0.0054	0.005	0.108	0.0071	0.0042	0.0015	0.0024	0.1568	0.0788	0.0041	0.002	0.0041	0.0226	0.0051	0.0082	0.1979
7	rs10260439	88759354	1.25	0.0655389160366862	1.85	0.0536022520271762	0.18049691791297	0.118406938826225	0.1279	0.0703	0.003	0.0023	0.0078	0.003	0.0027	0.0123	0.1511	0.004	0.0055	0.005	0.1079	0.0072	0.0042	0.0015	0.0024	0.1567	0.079	0.0042	0.002	0.0041	0.0226	0.0051	0.0082	0.1973
7	rs990121	88761229	1.25	0.0655389160366862	1.86	0.047416592333268	0.168428934916733	0.13730679929143	0.128	0.0703	0.003	0.0022	0.0079	0.0029	0.0027	0.0123	0.1513	0.004	0.0055	0.0051	0.1076	0.0071	0.0051	0.0015	0.0024	0.1563	0.079	0.0042	0.002	0.0042	0.0226	0.0051	0.0086	0.1965
7	rs6951398	88781219	1.25	0.0655389160366862	1.85	0.0536022520271762	0.153581070658309	0.120930346404373	0.1277	0.0701	0.0029	0.002	0.0079	0.0028	0.0025	0.0124	0.1513	0.0039	0.0055	0.005	0.108	0.0069	0.0049	0.0014	0.0023	0.1562	0.0799	0.0044	0.0021	0.0043	0.0229	0.0048	0.0085	0.1967
7	rs71557030	88784820	1.25	0.0655389160366862	1.87	0.04181310425502	0.164015232706225	0.157020324167368	0.1291	0.0696	0.0026	0.0015	0.0078	0.0024	0.002	0.0124	0.1522	0.0038	0.0054	0.0049	0.1085	0.0066	0.0044	0.0012	0.002	0.1572	0.0811	0.0043	0.002	0.0044	0.0231	0.0044	0.0087	0.1956
7	rs2040683	88787804	1.25	0.0655389160366862	1.87	0.04181310425502	0.185609075706952	0.182497408189411	0.1294	0.0694	0.0025	0.0014	0.0078	0.0023	0.0019	0.0125	0.1525	0.0038	0.0054	0.0049	0.1086	0.0065	0.0043	0.0011	0.0019	0.1574	0.0813	0.0043	0.002	0.0045	0.0232	0.0044	0.0087	0.1953
7	rs17308638	88788607	1.25	0.0655389160366862	1.87	0.04181310425502	0.185609075706952	0.182193574875921	0.1294	0.0694	0.0025	0.0014	0.0078	0.0023	0.0019	0.0125	0.1525	0.0038	0.0054	0.0049	0.1086	0.0065	0.0043	0.0011	0.0019	0.1574	0.0813	0.0043	0.002	0.0045	0.0232	0.0044	0.0087	0.1953
7	rs717474	88791297	1.25	0.0655389160366862	1.87	0.04181310425502	0.156946572191406	0.182801415270337	0.1296	0.0696	0.0025	0.0014	0.0076	0.0023	0.0019	0.0124	0.1525	0.0037	0.0054	0.0048	0.1085	0.0065	0.0043	0.0011	0.0019	0.1576	0.0813	0.0043	0.0019	0.0045	0.0232	0.0044	0.0087	0.1954
7	rs77003257	88794652	1.25	0.0655389160366862	1.87	0.04181310425502	0.160938864811027	0.186973510486135	0.1297	0.0696	0.0026	0.0013	0.0076	0.0023	0.0019	0.0124	0.1525	0.0037	0.0054	0.0048	0.1085	0.0065	0.0043	0.0011	0.0018	0.1576	0.0814	0.0043	0.0019	0.0045	0.0232	0.0044	0.0087	0.1953
7	rs73204774	88798081	1.25	0.0655389160366862	1.88	0.0367535648830228	0.154183685096243	0.182598724583481	0.1297	0.0696	0.0026	0.0013	0.0076	0.0023	0.0019	0.0124	0.1525	0.0037	0.0054	0.0046	0.1085	0.0065	0.0043	0.0011	0.0018	0.1577	0.0814	0.0043	0.0019	0.0045	0.0232	0.0044	0.0087	0.1954
7	rs10085679	88816653	1.25	0.0655389160366862	1.87	0.04181310425502	0.161523848132768	0.165069777592958	0.1297	0.0692	0.0026	0.0013	0.0077	0.0024	0.0019	0.0127	0.1524	0.0039	0.0056	0.0046	0.1083	0.0067	0.0043	0.0011	0.0019	0.1575	0.0806	0.0044	0.002	0.0045	0.0232	0.0044	0.0089	0.1954
7	rs59586608	88817802	1.25	0.0655389160366862	1.88	0.0367535648830228	0.167829439830291	0.16624526045563	0.1297	0.0692	0.0026	0.0013	0.0077	0.0024	0.0019	0.0127	0.1524	0.0039	0.0056	0.0046	0.1086	0.0067	0.0043	0.0011	0.0019	0.1573	0.0805	0.0044	0.002	0.0045	0.0232	0.0044	0.0089	0.1955
7	rs79790812	88817896	1.25	0.0655389160366862	1.9	0.0281172319502089	0.161696139051417	0.163897230217901	0.1297	0.0691	0.0026	0.0013	0.0077	0.0024	0.0019	0.0127	0.1524	0.0039	0.0056	0.0046	0.1085	0.0067	0.0043	0.0012	0.0019	0.1573	0.0805	0.0044	0.002	0.0045	0.0232	0.0044	0.0089	0.1955
7	rs2040684	88826658	1.25	0.0655389160366862	1.91	0.0244682236684294	0.151151420832788	0.157116455162201	0.1284	0.0696	0.0023	0.0012	0.0074	0.0025	0.0019	0.0129	0.1528	0.004	0.0059	0.0043	0.1108	0.0072	0.0039	0.0012	0.0018	0.1574	0.0801	0.0045	0.0021	0.0041	0.0233	0.0043	0.0089	0.1943
7	rs117106196	88831424	1.25	0.0655389160366862	1.91	0.0244682236684294	0.147664217270772	0.157116455162201	0.1284	0.0696	0.0023	0.0012	0.0074	0.0025	0.002	0.0129	0.1528	0.004	0.0059	0.0043	0.1109	0.0072	0.0038	0.0012	0.0018	0.1573	0.08	0.0046	0.0021	0.0041	0.0232	0.0043	0.0089	0.1943
7	rs17167557	88850732	1.25	0.0655389160366862	1.91	0.0244682236684294	0.152846434719074	0.16020365553302	0.1282	0.0696	0.0022	0.0012	0.0074	0.0025	0.002	0.013	0.1527	0.004	0.0059	0.0042	0.1112	0.0073	0.0038	0.0012	0.0018	0.1574	0.08	0.0046	0.0022	0.004	0.0232	0.0043	0.009	0.1942
7	rs11975857	88854200	1.25	0.0655389160366862	1.91	0.0244682236684294	0.156574260159494	0.161269788849261	0.1282	0.0697	0.0022	0.0012	0.0074	0.0025	0.002	0.013	0.1527	0.004	0.006	0.0042	0.1112	0.0073	0.0038	0.0012	0.0018	0.1573	0.08	0.0046	0.0022	0.004	0.0232	0.0043	0.009	0.1942
7	rs36037669	88893989	1.24	0.0764474044013007	1.91	0.0244682236684294	0.180056267559185	0.163019752748501	0.1283	0.0698	0.0022	0.0013	0.0073	0.0024	0.002	0.0131	0.153	0.004	0.0059	0.0042	0.1113	0.0074	0.0037	0.0011	0.0018	0.157	0.0797	0.0047	0.0023	0.0039	0.0232	0.0048	0.009	0.194
7	rs17167953	88895231	1.24	0.0764474044013007	1.98	0.00836435616900225	0.178226915206754	0.158560926491128	0.1283	0.0698	0.0022	0.0013	0.0073	0.0024	0.002	0.0132	0.153	0.004	0.0059	0.0042	0.1113	0.0073	0.0036	0.0011	0.0018	0.157	0.0797	0.0047	0.0023	0.0039	0.0232	0.0048	0.009	0.194
7	rs79766248	88897992	1.24	0.0764474044013007	1.98	0.00836435616900225	0.182709493882746	0.159623183808191	0.1283	0.0698	0.0022	0.0013	0.0073	0.0024	0.002	0.0132	0.153	0.004	0.0059	0.0042	0.1113	0.0074	0.0036	0.0011	0.0018	0.1571	0.0797	0.0047	0.0023	0.0039	0.0232	0.0048	0.009	0.1941
7	rs1208884	88918394	1.24	0.0764474044013007	1.98	0.00836435616900225	0.17983617548373	0.16136683400676	0.1282	0.0699	0.0022	0.0012	0.0072	0.0024	0.002	0.0132	0.153	0.004	0.0059	0.0042	0.1113	0.0074	0.0036	0.0011	0.0018	0.1571	0.0797	0.0047	0.0023	0.0039	0.0232	0.0048	0.009	0.194
7	rs28848771	88918617	1.24	0.0764474044013007	1.98	0.00836435616900225	0.177643801578122	0.159526511096453	0.1282	0.0699	0.0022	0.0012	0.0072	0.0024	0.002	0.0132	0.153	0.004	0.0059	0.0042	0.1113	0.0074	0.0036	0.0011	0.0018	0.1571	0.0797	0.0047	0.0023	0.0039	0.0232	0.0048	0.009	0.194
7	rs10239163	88937688	1.24	0.0764474044013007	1.98	0.00836435616900225	0.196118533149896	0.196762943231007	0.128	0.0698	0.0021	0.0011	0.0075	0.0023	0.0021	0.0129	0.1521	0.0037	0.0056	0.0039	0.1125	0.0078	0.0032	0.0013	0.0016	0.1581	0.0809	0.0047	0.0023	0.0038	0.0233	0.0046	0.0091	0.1931
7	rs117473886	88939988	1.24	0.0764474044013007	1.98	0.00836435616900225	0.197199287709189	0.198741025907447	0.1279	0.0697	0.0021	0.0011	0.0075	0.0023	0.0021	0.0129	0.152	0.0037	0.0056	0.0039	0.1125	0.0079	0.0032	0.0013	0.0015	0.1581	0.081	0.0047	0.0023	0.0038	0.0233	0.0046	0.0091	0.193
7	rs34091263	88941165	1.24	0.0764474044013007	1.99	0.00706868122889997	0.199682284089926	0.203978145198767	0.1279	0.0697	0.0021	0.0011	0.0075	0.0023	0.0021	0.0129	0.152	0.0037	0.0056	0.0039	0.1125	0.0079	0.0032	0.0013	0.0015	0.1581	0.0811	0.0047	0.0023	0.0038	0.0233	0.0046	0.0091	0.193
7	rs38947	88945216	1.24	0.0764474044013007	1.99	0.00706868122889997	0.205135887177394	0.197907337250839	0.1279	0.0696	0.0021	0.0012	0.0075	0.0023	0.0022	0.0127	0.152	0.0036	0.0056	0.0039	0.1128	0.0079	0.0032	0.0013	0.0015	0.1582	0.0814	0.0047	0.0023	0.0038	0.0233	0.0046	0.0091	0.1928
7	rs73210806	88946289	1.24	0.0764474044013007	1.99	0.00706868122889997	0.203636700013103	0.197803209103784	0.1279	0.0696	0.0021	0.0012	0.0075	0.0023	0.0022	0.0127	0.152	0.0035	0.0056	0.0038	0.1128	0.0079	0.0032	0.0013	0.0015	0.1582	0.0814	0.0047	0.0023	0.0037	0.0233	0.0046	0.0091	0.1928
7	rs62469514	88951484	1.24	0.0764474044013007	1.99	0.00706868122889997	0.20715773654102	0.197386881057741	0.1278	0.0696	0.0021	0.0012	0.0075	0.0023	0.0023	0.0127	0.152	0.0035	0.0056	0.0038	0.1128	0.0079	0.0032	0.0013	0.0015	0.1583	0.0815	0.0047	0.0023	0.0037	0.0234	0.0046	0.0091	0.1927
7	rs801831	88955550	1.24	0.0764474044013007	1.99	0.00706868122889997	0.213492641597977	0.198845319840853	0.1278	0.0696	0.0021	0.0012	0.0074	0.0023	0.0023	0.0126	0.152	0.0035	0.0056	0.0038	0.1128	0.0079	0.0031	0.0013	0.0015	0.1584	0.0816	0.0047	0.0023	0.0037	0.0234	0.0045	0.0091	0.1927
7	rs1916830	88963039	1.24	0.0764474044013007	2	0.0059505870552649	0.130920364278821	0.195828285934303	0.1274	0.0706	0.0023	0.0014	0.0069	0.0025	0.0025	0.0125	0.1522	0.0032	0.0052	0.0039	0.1118	0.0087	0.0028	0.0015	0.0017	0.1594	0.0825	0.0044	0.0021	0.0034	0.0233	0.0044	0.0087	0.1921
7	rs80006813	88964061	1.24	0.0764474044013007	2	0.0059505870552649	0.133089348731686	0.209366678391859	0.1274	0.0706	0.0023	0.0014	0.0069	0.0025	0.0025	0.0125	0.1522	0.0032	0.0052	0.0039	0.1118	0.0087	0.0028	0.0015	0.0017	0.1594	0.0825	0.0044	0.0021	0.0034	0.0233	0.0044	0.0087	0.1921
7	rs74687205	88964196	1.24	0.0764474044013007	2	0.0059505870552649	0.133581103887862	0.21181203192158	0.1274	0.0706	0.0023	0.0014	0.0069	0.0025	0.0025	0.0125	0.1521	0.0032	0.0052	0.0039	0.1118	0.0087	0.0028	0.0015	0.0017	0.1594	0.0825	0.0044	0.0021	0.0034	0.0233	0.0044	0.0087	0.1921
7	rs79931924	88964226	1.24	0.0764474044013007	1.99	0.00706868122889997	0.133519574725915	0.209685103519305	0.1274	0.0706	0.0023	0.0014	0.0069	0.0025	0.0025	0.0125	0.1521	0.0032	0.0052	0.0039	0.1118	0.0087	0.0028	0.0015	0.0017	0.1594	0.0825	0.0044	0.0021	0.0034	0.0233	0.0044	0.0087	0.1921
7	rs10487075	88965021	1.24	0.0764474044013007	1.99	0.00706868122889997	0.13877908914073	0.208518330387041	0.1274	0.0707	0.0023	0.0014	0.0069	0.0024	0.0025	0.0125	0.1521	0.0032	0.0052	0.0039	0.1119	0.0087	0.0028	0.0015	0.0016	0.1594	0.0826	0.0044	0.0021	0.0034	0.0233	0.0044	0.0087	0.1921
7	rs6962993	88965141	1.24	0.0764474044013007	1.99	0.00706868122889997	0.138842063231825	0.208518330387041	0.1274	0.0707	0.0023	0.0014	0.0069	0.0024	0.0025	0.0125	0.152	0.0032	0.0052	0.0039	0.1119	0.0087	0.0028	0.0015	0.0016	0.1594	0.0826	0.0044	0.0021	0.0034	0.0233	0.0044	0.0087	0.1921
7	rs74564278	88965150	1.24	0.0764474044013007	1.99	0.00706868122889997	0.142619853437528	0.208518330387041	0.1274	0.0707	0.0023	0.0014	0.0069	0.0024	0.0025	0.0125	0.1517	0.0032	0.0052	0.0039	0.1122	0.0087	0.0028	0.0015	0.0016	0.1595	0.0826	0.0044	0.0021	0.0034	0.0233	0.0044	0.0087	0.192
7	rs1980315	88969181	1.24	0.0764474044013007	1.99	0.00706868122889997	0.133335089702887	0.21223826975051	0.1272	0.0707	0.0023	0.0014	0.0069	0.0025	0.0024	0.0125	0.1517	0.0032	0.0052	0.0039	0.1122	0.0087	0.0028	0.0015	0.0016	0.1596	0.0826	0.0044	0.0022	0.0034	0.0233	0.0044	0.0088	0.1919
7	rs77574140	88972131	1.24	0.0764474044013007	1.99	0.00706868122889997	0.12336599748046	0.196347354698045	0.1272	0.0706	0.0023	0.0015	0.0069	0.0025	0.0025	0.0129	0.1517	0.0032	0.0052	0.0039	0.112	0.0089	0.0028	0.0015	0.0015	0.1592	0.0827	0.0045	0.0022	0.0034	0.0233	0.0044	0.0088	0.1918
7	rs12704467	88973174	1.24	0.0764474044013007	1.99	0.00706868122889997	0.135031956698213	0.206613737835211	0.1272	0.0706	0.0023	0.0015	0.0069	0.0024	0.0024	0.0129	0.1517	0.0032	0.0052	0.0039	0.112	0.0089	0.0027	0.0016	0.0014	0.1592	0.0827	0.0045	0.0022	0.0034	0.0233	0.0044	0.0089	0.1919
7	rs112721937	88980485	1.24	0.0764474044013007	1.97	0.00985962558069203	0.115125128736227	0.186871369457238	0.127	0.0703	0.0023	0.0015	0.0068	0.0024	0.0025	0.0129	0.1515	0.0032	0.0052	0.0038	0.1122	0.0089	0.0027	0.0016	0.0014	0.1593	0.0833	0.0044	0.0022	0.0034	0.0233	0.0043	0.0088	0.1916
7	rs56037855	88988717	1.24	0.0764474044013007	1.97	0.00985962558069203	0.0749900744253839	0.16663773850418	0.1275	0.07	0.0024	0.0016	0.0066	0.0024	0.0026	0.013	0.1508	0.0032	0.0051	0.0038	0.1128	0.0089	0.0028	0.0016	0.0015	0.1583	0.0845	0.0044	0.0023	0.0036	0.0233	0.0041	0.0087	0.1913
7	rs801876	88998989	1.24	0.0764474044013007	1.96	0.0115782121750397	0.0689157366042166	0.161658093231535	0.1276	0.0699	0.0024	0.0016	0.0066	0.0024	0.0026	0.013	0.1507	0.0033	0.005	0.0038	0.1129	0.0089	0.0028	0.0016	0.0015	0.1581	0.0848	0.0044	0.0024	0.0036	0.0234	0.0041	0.0087	0.1912
7	rs801877	88999120	1.24	0.0764474044013007	1.96	0.0115782121750397	0.0689360414808489	0.161658093231535	0.1276	0.0699	0.0024	0.0016	0.0066	0.0024	0.0026	0.013	0.1507	0.0033	0.005	0.0038	0.1129	0.0089	0.0028	0.0016	0.0015	0.1581	0.0848	0.0044	0.0024	0.0036	0.0234	0.0041	0.0087	0.1912
7	rs117010677	89009545	1.24	0.0764474044013007	1.96	0.0115782121750397	0.0551190407675116	0.151670577547215	0.1277	0.0699	0.0024	0.0017	0.0066	0.0024	0.0026	0.0131	0.1508	0.0032	0.005	0.0038	0.1127	0.0089	0.0028	0.0016	0.0015	0.158	0.0849	0.0045	0.0024	0.0037	0.0233	0.0041	0.0086	0.191
7	rs6960193	89031107	1.24	0.0764474044013007	1.95	0.0135455391204581	0.0384687001939781	0.134024591876907	0.128	0.0698	0.0024	0.0019	0.0066	0.0024	0.0025	0.0131	0.1509	0.0032	0.005	0.0038	0.1126	0.0089	0.0029	0.0016	0.0016	0.1576	0.0851	0.0046	0.0025	0.0038	0.0233	0.004	0.0084	0.1905
7	rs929192	89034943	1.24	0.0764474044013007	1.95	0.0135455391204581	0.0280207549100484	0.129694001351637	0.1279	0.0699	0.0024	0.002	0.0065	0.0024	0.0025	0.013	0.1508	0.0033	0.005	0.0038	0.1127	0.009	0.003	0.0016	0.0017	0.1575	0.0851	0.0046	0.0025	0.0038	0.0233	0.004	0.0084	0.1905
7	rs62469388	89038148	1.24	0.0764474044013007	1.96	0.0115782121750397	0.02708651740772	0.13194296061607	0.1279	0.0699	0.0024	0.002	0.0065	0.0024	0.0025	0.0131	0.1508	0.0033	0.005	0.0038	0.1127	0.009	0.003	0.0016	0.0017	0.1576	0.0851	0.0046	0.0025	0.0038	0.0233	0.004	0.0084	0.1905
7	rs56371618	89045670	1.24	0.0764474044013007	1.96	0.0115782121750397	0.0252439316008572	0.126036861781843	0.1277	0.0699	0.0024	0.002	0.0064	0.0024	0.0025	0.0132	0.1508	0.0033	0.0049	0.0038	0.1125	0.009	0.003	0.0016	0.0017	0.1576	0.0849	0.0046	0.0026	0.0038	0.0234	0.004	0.0084	0.1905
7	rs2023686	89049596	1.24	0.0764474044013007	1.96	0.0115782121750397	0.0247271580774046	0.121892733284845	0.1277	0.0699	0.0024	0.002	0.0064	0.0024	0.0025	0.0133	0.1508	0.0033	0.0049	0.0038	0.1125	0.009	0.003	0.0017	0.0017	0.1576	0.0849	0.0047	0.0026	0.0038	0.0234	0.004	0.0084	0.1905
7	rs10234618	89052480	1.24	0.0764474044013007	1.96	0.0115782121750397	0.0211572870778003	0.114274638634281	0.1279	0.0701	0.0024	0.002	0.0064	0.0025	0.0026	0.0133	0.1508	0.0033	0.0049	0.0039	0.1122	0.0091	0.0031	0.0017	0.0018	0.1572	0.0846	0.0047	0.0026	0.0038	0.0233	0.0041	0.0084	0.1904
7	rs62469390	89056144	1.24	0.0764474044013007	1.96	0.0115782121750397	0.0213105409976893	0.117541461267201	0.1279	0.07	0.0024	0.002	0.0064	0.0025	0.0026	0.0132	0.151	0.0034	0.0049	0.0039	0.1119	0.0091	0.0031	0.0017	0.0018	0.1572	0.0847	0.0047	0.0027	0.0038	0.0234	0.0042	0.0085	0.1901
7	rs62469391	89056401	1.24	0.0764474044013007	1.96	0.0115782121750397	0.0219685171752525	0.121717540686718	0.1278	0.07	0.0024	0.002	0.0064	0.0025	0.0026	0.0132	0.151	0.0034	0.0049	0.0039	0.1119	0.0091	0.0031	0.0017	0.0018	0.1572	0.0847	0.0047	0.0027	0.0038	0.0234	0.0042	0.0085	0.1901
7	rs17161405	89058330	1.24	0.0764474044013007	1.97	0.00985962558069203	0.024868257513821	0.133118058492342	0.1278	0.07	0.0024	0.002	0.0064	0.0025	0.0026	0.0132	0.151	0.0034	0.0049	0.0039	0.1118	0.0091	0.0031	0.0017	0.0018	0.1573	0.0846	0.0047	0.0027	0.0038	0.0234	0.0042	0.0085	0.1901
7	rs117825415	89061536	1.24	0.0764474044013007	1.97	0.00985962558069203	0.00354031748172065	0.0542649254622272	0.1262	0.0702	0.0027	0.0032	0.0063	0.0029	0.0034	0.0132	0.1536	0.0038	0.005	0.0041	0.1071	0.0086	0.0038	0.0027	0.0027	0.1525	0.0865	0.005	0.0028	0.0042	0.0231	0.0053	0.0086	0.1894
7	rs73214532	89064965	1.24	0.0764474044013007	1.97	0.00985962558069203	0.00343760243845519	0.0517643442350716	0.1261	0.0702	0.0027	0.0032	0.0063	0.0029	0.0034	0.0132	0.1537	0.0038	0.005	0.0041	0.1069	0.0086	0.0038	0.0027	0.0028	0.1523	0.0866	0.0051	0.0028	0.0042	0.0231	0.0053	0.0086	0.1894
7	rs117473729	89073146	1.24	0.0764474044013007	1.97	0.00985962558069203	0.00328253117762367	0.0547077667831188	0.1262	0.0702	0.0027	0.0032	0.0063	0.0029	0.0034	0.0132	0.1538	0.0038	0.005	0.0041	0.1068	0.0086	0.0038	0.0027	0.0028	0.1521	0.0866	0.0051	0.0028	0.0042	0.0231	0.0053	0.0086	0.1895
7	rs142601676	89084216	1.24	0.0764474044013007	1.97	0.00985962558069203	0.00299107796224417	0.04805023439048	0.1261	0.0701	0.0027	0.0033	0.0063	0.0029	0.0034	0.0132	0.1538	0.0038	0.005	0.004	0.1068	0.0086	0.0038	0.0027	0.0028	0.152	0.0866	0.0051	0.0029	0.0042	0.0233	0.0053	0.0086	0.1894
7	rs2373918	89086552	1.24	0.0764474044013007	1.97	0.00985962558069203	0.0029890585331545	0.0482900699995543	0.1261	0.07	0.0027	0.0033	0.0063	0.0029	0.0034	0.0132	0.1538	0.0038	0.005	0.004	0.1068	0.0086	0.0038	0.0027	0.0028	0.1521	0.0866	0.0051	0.0029	0.0042	0.0233	0.0053	0.0086	0.1894
7	rs39027	89096541	1.24	0.0764474044013007	1.97	0.00985962558069203	0.00301742952982613	0.0608033889332652	0.1261	0.07	0.0027	0.0033	0.0064	0.0029	0.0034	0.0132	0.1538	0.0038	0.005	0.004	0.1067	0.0086	0.0038	0.0027	0.0028	0.152	0.0866	0.0051	0.0029	0.0042	0.0233	0.0053	0.0086	0.1894
7	rs117870121	89097103	1.24	0.0764474044013007	1.97	0.00985962558069203	0.00308722340972172	0.0682108564258629	0.1259	0.07	0.0028	0.0033	0.0064	0.0029	0.0034	0.0132	0.1537	0.0038	0.005	0.004	0.1068	0.0084	0.0039	0.003	0.0028	0.1519	0.0865	0.0051	0.0029	0.0044	0.0233	0.0053	0.0086	0.1894
7	rs39030	89098756	1.24	0.0764474044013007	1.97	0.00985962558069203	0.00563150355475442	0.0675857287633521	0.1255	0.07	0.0028	0.0033	0.0065	0.0029	0.0034	0.0133	0.1534	0.0038	0.005	0.004	0.1068	0.0085	0.004	0.0036	0.0029	0.1521	0.0861	0.0051	0.003	0.0045	0.0233	0.0053	0.0086	0.1893
7	rs58356595	89098933	1.24	0.0764474044013007	1.97	0.00985962558069203	0.00611550348406196	0.0647003949659433	0.1255	0.0701	0.0028	0.0033	0.0065	0.0029	0.0034	0.0133	0.1534	0.0038	0.005	0.004	0.1068	0.0085	0.004	0.0036	0.0029	0.1519	0.0861	0.0051	0.003	0.0047	0.0233	0.0053	0.0086	0.1892
7	rs39032	89099124	1.24	0.0764474044013007	1.97	0.00985962558069203	0.00597504385062418	0.0708766457271976	0.1255	0.0701	0.0028	0.0033	0.0064	0.0029	0.0034	0.0133	0.1534	0.0038	0.005	0.004	0.1067	0.0085	0.004	0.0036	0.0029	0.1519	0.0861	0.0051	0.003	0.0047	0.0233	0.0053	0.0086	0.1892
7	rs13241233	89104338	1.24	0.0764474044013007	1.97	0.00985962558069203	0.00691479830272009	0.0634125350556216	0.1249	0.0701	0.0029	0.0033	0.0064	0.0029	0.0035	0.0134	0.1532	0.0039	0.0051	0.004	0.1068	0.0084	0.004	0.0037	0.003	0.1516	0.0862	0.0051	0.003	0.0047	0.0235	0.0054	0.0086	0.1889
7	Affx-31058389	89107727	1.24	0.0764474044013007	1.97	0.00985962558069203	0.00629465838157691	0.0407675332562023	0.1245	0.0702	0.0029	0.0034	0.0064	0.003	0.0036	0.0135	0.1532	0.0039	0.005	0.004	0.1069	0.0084	0.0041	0.0038	0.003	0.1513	0.0864	0.0051	0.003	0.0048	0.0236	0.0055	0.0086	0.1888
7	rs39042	89115220	1.24	0.0764474044013007	1.97	0.00985962558069203	0.0087618476701959	0.0791252688413024	0.1249	0.0705	0.003	0.0036	0.0063	0.0031	0.0037	0.0135	0.1531	0.004	0.005	0.004	0.1069	0.0081	0.0043	0.004	0.0032	0.1506	0.0861	0.0051	0.003	0.0049	0.0238	0.0056	0.0085	0.1879
7	rs6465197	89116491	1.25	0.0655389160366862	1.96	0.0115782121750397	0.0117232553517781	0.060538414465843	0.1238	0.0705	0.0031	0.0038	0.0062	0.0031	0.0039	0.0135	0.1528	0.004	0.005	0.0041	0.1073	0.008	0.0044	0.0042	0.0035	0.1496	0.0863	0.005	0.0031	0.005	0.0238	0.0057	0.0084	0.1883
7	rs56294940	89121634	1.25	0.0655389160366862	1.96	0.0115782121750397	0.099399971302435	0.472187762703132	0.1252	0.0708	0.0035	0.0048	0.0052	0.0039	0.005	0.0124	0.1553	0.0041	0.0047	0.0041	0.1043	0.0074	0.0049	0.0048	0.0049	0.1458	0.0871	0.0044	0.0036	0.0052	0.0255	0.007	0.0066	0.1857
7	rs17161624	89126192	1.25	0.0655389160366862	1.95	0.0135455391204581	0.108636063274952	0.451646180523483	0.1252	0.0708	0.0035	0.0048	0.0052	0.0039	0.005	0.0124	0.1554	0.0041	0.0047	0.0041	0.1042	0.0073	0.0049	0.0048	0.0049	0.1457	0.0871	0.0043	0.0036	0.0052	0.0256	0.007	0.0066	0.1857
7	rs983218	89137422	1.25	0.0655389160366862	1.95	0.0135455391204581	0.105385226751703	0.443789574994847	0.1251	0.0708	0.0035	0.0049	0.0052	0.0039	0.005	0.0123	0.1556	0.0041	0.0045	0.0041	0.1043	0.0072	0.005	0.0048	0.005	0.1457	0.0872	0.0043	0.0036	0.0052	0.0256	0.007	0.0066	0.1857
7	rs11981910	89156737	1.25	0.0655389160366862	1.95	0.0135455391204581	0.103743211210399	0.43478016005149	0.1252	0.0708	0.0035	0.0049	0.0052	0.0039	0.005	0.0123	0.1555	0.0041	0.0045	0.0041	0.1043	0.0072	0.005	0.0048	0.005	0.1456	0.0873	0.0043	0.0036	0.0052	0.0257	0.007	0.0065	0.1855
7	rs7778066	89162309	1.25	0.0655389160366862	1.95	0.0135455391204581	0.118557025291325	0.441930675127654	0.1251	0.0706	0.0035	0.005	0.0053	0.004	0.0051	0.0124	0.1556	0.0041	0.0046	0.0041	0.104	0.0072	0.0049	0.0048	0.0051	0.1456	0.0873	0.0043	0.0036	0.0052	0.0257	0.0071	0.0065	0.1855
7	rs117917299	89183713	1.25	0.0655389160366862	1.95	0.0135455391204581	0.136056280065661	0.438351527967846	0.1255	0.0708	0.0035	0.005	0.0054	0.004	0.0053	0.0125	0.1556	0.0041	0.0045	0.0041	0.1039	0.0071	0.0049	0.0048	0.0052	0.1452	0.0878	0.0043	0.0036	0.0054	0.0256	0.0071	0.0064	0.185
7	rs28534851	89188788	1.25	0.0655389160366862	1.95	0.0135455391204581	0.136087392827292	0.438219116042569	0.1255	0.0708	0.0035	0.005	0.0054	0.004	0.0053	0.0125	0.1556	0.0041	0.0045	0.0041	0.1039	0.0071	0.0049	0.0048	0.0052	0.1452	0.0878	0.0043	0.0036	0.0054	0.0256	0.0071	0.0064	0.185
7	rs34056816	89190522	1.25	0.0655389160366862	1.95	0.0135455391204581	0.134877162147016	0.438351527967846	0.1256	0.0708	0.0035	0.005	0.0054	0.004	0.0053	0.0125	0.1556	0.0041	0.0045	0.0041	0.1039	0.0071	0.0049	0.0048	0.0052	0.145	0.0878	0.0043	0.0036	0.0054	0.0256	0.0071	0.0064	0.185
7	rs3922360	89198032	1.25	0.0655389160366862	1.96	0.0115782121750397	0.137805179718266	0.442992649643757	0.1256	0.0708	0.0035	0.005	0.0054	0.004	0.0053	0.0125	0.1556	0.0041	0.0045	0.0041	0.1039	0.0071	0.0049	0.0048	0.0052	0.145	0.0877	0.0043	0.0036	0.0054	0.0256	0.0071	0.0064	0.185
7	rs10236388	89202570	1.25	0.0655389160366862	1.96	0.0115782121750397	0.141853062051945	0.459002800093993	0.1255	0.0708	0.0035	0.005	0.0053	0.004	0.0053	0.0125	0.1556	0.0041	0.0044	0.0041	0.1039	0.0071	0.0049	0.0048	0.0052	0.145	0.0879	0.0043	0.0036	0.0054	0.0256	0.0072	0.0064	0.1851
7	rs55809370	89213230	1.25	0.0655389160366862	1.95	0.0135455391204581	0.146881363167839	0.47137772545368	0.1255	0.0708	0.0035	0.005	0.0053	0.004	0.0053	0.0125	0.1556	0.0041	0.0044	0.0041	0.104	0.0072	0.0049	0.0048	0.0052	0.145	0.0879	0.0043	0.0036	0.0054	0.0256	0.0072	0.0064	0.185
7	rs74584140	89226825	1.25	0.0655389160366862	1.92	0.0212190116555535	0.121992572338899	0.572586137543099	0.1255	0.0708	0.0035	0.005	0.0052	0.004	0.0053	0.0125	0.1556	0.0041	0.0044	0.0041	0.1039	0.0072	0.0049	0.0048	0.0052	0.145	0.0879	0.0043	0.0038	0.0054	0.0255	0.007	0.0064	0.1851
7	rs62471766	89228812	1.25	0.0655389160366862	1.92	0.0212190116555535	0.119273805488955	0.579683733988429	0.1255	0.0708	0.0035	0.005	0.0052	0.004	0.0053	0.0125	0.1555	0.0041	0.0044	0.0041	0.1039	0.0072	0.0049	0.0048	0.0052	0.145	0.0879	0.0043	0.0038	0.0054	0.0255	0.007	0.0064	0.1851
7	rs118120579	89236226	1.25	0.0655389160366862	1.91	0.0244682236684294	0.117273479250086	0.585804508730541	0.1255	0.0708	0.0035	0.005	0.0052	0.004	0.0052	0.0125	0.1556	0.0041	0.0044	0.0041	0.1038	0.0072	0.0049	0.0048	0.0052	0.145	0.088	0.0043	0.0037	0.0055	0.0255	0.0069	0.0064	0.1851
7	rs10257623	89255011	1.25	0.0655389160366862	1.91	0.0244682236684294	0.0665074237686023	0.588371280491316	0.1254	0.0708	0.0036	0.0051	0.0052	0.0041	0.0053	0.0125	0.1556	0.0043	0.0044	0.004	0.1037	0.0072	0.005	0.0048	0.0054	0.145	0.088	0.0044	0.0038	0.0056	0.0253	0.0059	0.0064	0.1857
7	rs10235010	89272421	1.26	0.0558850734446599	1.91	0.0244682236684294	0.044352443664539	0.564803367552132	0.1257	0.0718	0.004	0.0053	0.0053	0.0045	0.0055	0.0128	0.1561	0.0046	0.0044	0.0042	0.1023	0.0069	0.0053	0.005	0.0057	0.1439	0.087	0.0046	0.0039	0.0057	0.0257	0.0062	0.0065	0.1833
7	rs73215848	89274705	1.28	0.0399545156677779	1.91	0.0244682236684294	0.0204117085941484	0.518388813271995	0.1272	0.0712	0.0045	0.0051	0.0052	0.0047	0.0054	0.0127	0.1561	0.0053	0.0044	0.0049	0.0987	0.0067	0.0058	0.0052	0.0059	0.1435	0.0872	0.0047	0.004	0.0057	0.026	0.0062	0.0069	0.1829
7	rs77745664	89277251	1.28	0.0399545156677779	1.91	0.0244682236684294	0.0201327508069984	0.509832147539574	0.1272	0.0712	0.0045	0.0051	0.0052	0.0047	0.0054	0.0127	0.1561	0.0053	0.0044	0.0049	0.0986	0.0067	0.0058	0.0052	0.0059	0.1436	0.0872	0.0047	0.004	0.0057	0.026	0.0062	0.0069	0.183
7	rs4015591	89287056	1.28	0.0399545156677779	1.91	0.0244682236684294	0.0200980765626663	0.508593047075076	0.1273	0.0712	0.0045	0.0051	0.0052	0.0047	0.0054	0.0127	0.1561	0.0053	0.0044	0.0049	0.0984	0.0067	0.0058	0.0052	0.0059	0.1437	0.0872	0.0047	0.004	0.0057	0.026	0.0062	0.0069	0.183
7	rs78910740	89291086	1.28	0.0399545156677779	1.91	0.0244682236684294	0.020106741059092	0.500077873694875	0.1273	0.0712	0.0045	0.0051	0.0052	0.0047	0.0054	0.0127	0.1561	0.0053	0.0044	0.0049	0.0984	0.0067	0.0058	0.0052	0.0059	0.1437	0.0872	0.0047	0.004	0.0057	0.026	0.0062	0.0069	0.183
7	rs17700776	89291580	1.28	0.0399545156677779	1.87	0.04181310425502	0.0202022294434179	0.49146305020198	0.1273	0.0712	0.0045	0.0051	0.0052	0.0047	0.0054	0.0127	0.1561	0.0053	0.0044	0.0049	0.0984	0.0067	0.0058	0.0052	0.0059	0.1437	0.0872	0.0047	0.004	0.0057	0.026	0.0062	0.007	0.183
7	rs118169721	89310700	1.28	0.0399545156677779	1.86	0.047416592333268	0.0197965226765998	0.503781602774668	0.1273	0.0712	0.0045	0.0051	0.0053	0.0047	0.0054	0.0127	0.1561	0.0053	0.0044	0.0049	0.0984	0.0067	0.0058	0.0052	0.0059	0.1437	0.0872	0.0047	0.004	0.0057	0.026	0.0062	0.007	0.1829
7	rs76725523	89310910	1.28	0.0399545156677779	1.87	0.04181310425502	0.0200375009153475	0.501585960537479	0.1273	0.0711	0.0045	0.0051	0.0053	0.0047	0.0054	0.0127	0.1561	0.0053	0.0044	0.0049	0.0984	0.0067	0.0058	0.0052	0.0059	0.1438	0.0872	0.0047	0.004	0.0057	0.026	0.0062	0.007	0.1829
7	rs118093771	89316348	1.28	0.0399545156677779	1.88	0.0367535648830228	0.0186067207961196	0.496654715416259	0.1273	0.0712	0.0045	0.0051	0.0053	0.0047	0.0054	0.0127	0.1561	0.0053	0.0045	0.0049	0.0983	0.0067	0.0058	0.0051	0.0059	0.1438	0.0871	0.0047	0.004	0.0058	0.026	0.0062	0.007	0.1831
7	rs916760	89332304	1.29	0.0334881679242526	1.88	0.0367535648830228	0.0233764736569037	0.272133711812303	0.1292	0.0698	0.0046	0.0047	0.0055	0.0047	0.0047	0.0128	0.1556	0.0055	0.0049	0.0052	0.0955	0.0064	0.0057	0.0042	0.0053	0.147	0.0866	0.0045	0.0041	0.0068	0.0261	0.0064	0.0076	0.1828
7	rs2724452	89338128	1.29	0.0334881679242526	1.87	0.04181310425502	0.0227450490507072	0.242203447592666	0.1293	0.0698	0.0046	0.0046	0.0055	0.0047	0.0047	0.0127	0.1558	0.0055	0.0051	0.0052	0.0951	0.0064	0.0057	0.0042	0.0053	0.1472	0.0867	0.0043	0.0041	0.0068	0.0261	0.0064	0.0076	0.1828
7	rs968908	89341720	1.29	0.0334881679242526	1.88	0.0367535648830228	0.0208620712207698	0.182700060279102	0.1296	0.0697	0.0045	0.0045	0.0054	0.0047	0.0045	0.0127	0.1558	0.0055	0.0052	0.0052	0.095	0.0065	0.0057	0.0041	0.0051	0.1474	0.0869	0.0044	0.0041	0.0068	0.0261	0.0064	0.0076	0.1831
7	rs2188679	89345351	1.28	0.0399545156677779	1.88	0.0367535648830228	0.0119400720834372	0.0807596632599338	0.1297	0.0689	0.0045	0.0043	0.0059	0.0048	0.0039	0.0126	0.1565	0.0054	0.0054	0.0051	0.0942	0.0066	0.0057	0.0038	0.0048	0.1479	0.0874	0.0052	0.0039	0.0068	0.0257	0.0062	0.0082	0.1833
7	rs17618588	89345461	1.28	0.0399545156677779	1.88	0.0367535648830228	0.00825948940336795	0.0858965225782879	0.1297	0.0688	0.0045	0.0043	0.0059	0.0047	0.0038	0.0126	0.1562	0.0054	0.0056	0.005	0.0941	0.0066	0.0056	0.0037	0.0046	0.1481	0.0876	0.0052	0.004	0.0067	0.0256	0.0062	0.0083	0.1834
7	rs6944565	89345537	1.28	0.0399545156677779	1.88	0.0367535648830228	0.00725613334232191	0.0549615158225344	0.1297	0.0687	0.0045	0.0042	0.0059	0.0047	0.0038	0.0127	0.1561	0.0054	0.0057	0.005	0.0941	0.0066	0.0056	0.0037	0.0045	0.1484	0.0879	0.0053	0.004	0.0066	0.0255	0.0062	0.0083	0.1834
7	rs12113950	89359063	1.29	0.0334881679242526	1.89	0.0322004798625665	0.00380408459197143	0.0187463260199467	0.1311	0.0686	0.0041	0.0032	0.0061	0.0038	0.003	0.0127	0.1571	0.0048	0.006	0.0046	0.095	0.0066	0.0049	0.0029	0.0035	0.1506	0.0889	0.0058	0.0037	0.0063	0.0239	0.0057	0.0088	0.1846
7	rs6959801	89361825	1.29	0.0334881679242526	1.89	0.0322004798625665	0.00349208571629903	0.017603965551221	0.1311	0.0688	0.0041	0.0032	0.0061	0.0038	0.003	0.0127	0.157	0.0048	0.006	0.0046	0.0951	0.0066	0.0048	0.0029	0.0035	0.1507	0.0889	0.0058	0.0037	0.0063	0.0239	0.0056	0.0088	0.1847
7	rs73203764	89367904	1.29	0.0334881679242526	1.89	0.0322004798625665	0.00391033716498733	0.0154956374551599	0.1313	0.0688	0.0041	0.0032	0.0062	0.0038	0.003	0.0127	0.1569	0.0047	0.0061	0.0046	0.095	0.0065	0.0048	0.0029	0.0035	0.1506	0.0889	0.0058	0.0037	0.0063	0.0239	0.0055	0.0089	0.1846
7	rs17680665	89369365	1.29	0.0334881679242526	1.89	0.0322004798625665	0.00372890786129094	0.0130643109999383	0.1313	0.0688	0.0041	0.0032	0.0062	0.0038	0.003	0.0127	0.1568	0.0047	0.0061	0.0046	0.095	0.0065	0.0049	0.0029	0.0035	0.1505	0.0889	0.0058	0.0037	0.0063	0.0239	0.0055	0.0089	0.1846
7	rs2157985	89371858	1.29	0.0334881679242526	1.89	0.0322004798625665	0.00348295799720687	0.0178296231848064	0.1316	0.0689	0.0041	0.0032	0.0062	0.0038	0.003	0.0127	0.1568	0.0047	0.0061	0.0046	0.095	0.0065	0.0049	0.0028	0.0035	0.1506	0.0889	0.0056	0.0038	0.0063	0.0239	0.0055	0.0089	0.1847
7	rs2188683	89373999	1.29	0.0334881679242526	1.89	0.0322004798625665	0.00323710914008011	0.0173797190060175	0.1316	0.0689	0.0041	0.0032	0.0062	0.0038	0.003	0.0127	0.1568	0.0047	0.0061	0.0046	0.095	0.0065	0.0048	0.0028	0.0035	0.1506	0.0889	0.0056	0.0038	0.0063	0.0239	0.0055	0.0089	0.1847
7	rs75701247	89379803	1.29	0.0334881679242526	1.89	0.0322004798625665	0.00255083098160163	0.0116810107217955	0.1316	0.0689	0.0041	0.0032	0.0062	0.0038	0.003	0.0127	0.1568	0.0047	0.0061	0.0046	0.095	0.0066	0.0048	0.0028	0.0035	0.1506	0.0888	0.0056	0.0039	0.0062	0.0239	0.0055	0.0089	0.1848
7	rs13226293	89401565	1.29	0.0334881679242526	1.89	0.0322004798625665	0.00156635148105064	0.00802891816174692	0.1321	0.0691	0.004	0.0033	0.0062	0.0036	0.0029	0.0129	0.1566	0.0046	0.0061	0.0046	0.095	0.0066	0.0048	0.0025	0.0035	0.1509	0.0884	0.0056	0.0041	0.0061	0.0238	0.0054	0.0089	0.1851
7	rs117220744	89408150	1.29	0.0334881679242526	1.89	0.0322004798625665	0.00135456867264242	0.00665970559639874	0.1322	0.0691	0.004	0.0032	0.0062	0.0035	0.0029	0.0129	0.1566	0.0045	0.0061	0.0046	0.095	0.0066	0.0047	0.0025	0.0035	0.151	0.0884	0.0056	0.0042	0.0061	0.0238	0.0052	0.0089	0.1851
7	rs73220161	89408947	1.29	0.0334881679242526	1.89	0.0322004798625665	0.00132287807744325	0.00686699612519373	0.1322	0.0691	0.004	0.0032	0.0062	0.0035	0.0029	0.0129	0.1566	0.0045	0.0061	0.0046	0.095	0.0066	0.0047	0.0025	0.0035	0.151	0.0884	0.0056	0.0042	0.0061	0.0238	0.0052	0.0089	0.1852
7	rs79203460	89416383	1.29	0.0334881679242526	1.88	0.0367535648830228	0.000663905768682229	0.00554815150635065	0.1323	0.0692	0.0039	0.0032	0.0063	0.0034	0.0029	0.0129	0.1565	0.0045	0.0061	0.0045	0.0948	0.0068	0.0045	0.0025	0.0034	0.1512	0.0884	0.0056	0.0043	0.0059	0.024	0.005	0.009	0.1853
7	rs2106625	89422478	1.29	0.0334881679242526	1.88	0.0367535648830228	0.000708400987615806	0.00588532865155103	0.1324	0.0692	0.0039	0.0032	0.0063	0.0034	0.0029	0.0129	0.1566	0.0045	0.0061	0.0045	0.0948	0.0068	0.0045	0.0024	0.0034	0.1512	0.0886	0.0056	0.0043	0.0059	0.0238	0.005	0.009	0.1854
7	rs73222005	89438577	1.29	0.0334881679242526	1.87	0.04181310425502	0.000436546784188049	0.0052617763805196	0.1326	0.0692	0.0039	0.0032	0.0063	0.0033	0.0029	0.0129	0.1566	0.0045	0.0061	0.0045	0.0948	0.0069	0.0044	0.0024	0.0034	0.1512	0.0886	0.0056	0.0044	0.0058	0.024	0.0048	0.0091	0.1855
7	rs117049311	89445928	1.29	0.0334881679242526	1.87	0.04181310425502	0.000347382161385247	0.00461867553911207	0.1327	0.0692	0.0039	0.0032	0.0063	0.0032	0.0029	0.0129	0.1566	0.0044	0.0061	0.0045	0.0947	0.007	0.0043	0.0024	0.0033	0.1512	0.0886	0.0056	0.0045	0.0058	0.024	0.0047	0.0092	0.1855
7	rs1029414	89459858	1.29	0.0334881679242526	1.87	0.04181310425502	0.000284096148070764	0.00231995385091221	0.1327	0.0692	0.0038	0.0032	0.0064	0.0032	0.0028	0.0129	0.1566	0.0044	0.0061	0.0045	0.0947	0.0071	0.0043	0.0023	0.0033	0.1512	0.0886	0.0056	0.0046	0.0057	0.0242	0.0046	0.0092	0.1856
7	rs4451236	89471671	1.29	0.0334881679242526	1.87	0.04181310425502	0.000246165797032192	0.00250485764870455	0.1329	0.0691	0.0038	0.0031	0.0064	0.0031	0.0028	0.0128	0.1567	0.0044	0.006	0.0046	0.0952	0.0072	0.0041	0.0023	0.0032	0.1513	0.0884	0.0057	0.0046	0.0057	0.0244	0.0045	0.0093	0.1851
7	rs117438354	89488842	1.29	0.0334881679242526	1.87	0.04181310425502	0.000243335978869303	0.00303133427273148	0.133	0.0691	0.0038	0.0031	0.0064	0.0031	0.0028	0.0127	0.1567	0.0044	0.0061	0.0046	0.0955	0.0072	0.0041	0.0023	0.0032	0.1513	0.0883	0.0057	0.0047	0.0057	0.0244	0.0045	0.0094	0.1848
7	rs75523733	89497406	1.29	0.0334881679242526	1.86	0.047416592333268	0.000244618834401189	0.00319849812721499	0.133	0.0691	0.0038	0.0031	0.0064	0.0031	0.0028	0.0127	0.1567	0.0044	0.0061	0.0046	0.0955	0.0072	0.0041	0.0023	0.0032	0.1513	0.0882	0.0059	0.0047	0.0057	0.0244	0.0045	0.0094	0.1847
7	rs2373997	89498463	1.29	0.0334881679242526	1.86	0.047416592333268	0.000243335978869303	0.00379683220899093	0.133	0.0692	0.0038	0.0031	0.0064	0.0031	0.0028	0.0127	0.1567	0.0044	0.0061	0.0046	0.0956	0.0072	0.0041	0.0023	0.0032	0.1512	0.0883	0.0059	0.0047	0.0057	0.0244	0.0045	0.0094	0.1847
7	rs6967213	89509690	1.29	0.0334881679242526	1.86	0.047416592333268	0.000250069392039129	0.00638851388535974	0.1333	0.0692	0.0038	0.0031	0.0064	0.003	0.0027	0.0126	0.1565	0.0043	0.0061	0.0046	0.0958	0.0073	0.004	0.0023	0.0031	0.1512	0.0883	0.0058	0.0047	0.0056	0.0245	0.0045	0.0094	0.1849
7	rs117031306	89518210	1.29	0.0334881679242526	1.87	0.04181310425502	0.000269542205713852	0.00516145620646895	0.1334	0.0692	0.0038	0.0031	0.0064	0.003	0.0027	0.0126	0.1565	0.0043	0.0061	0.0045	0.0959	0.0073	0.004	0.0022	0.003	0.1512	0.0883	0.0059	0.0047	0.0055	0.0244	0.0044	0.0095	0.1848
7	rs7781849	89534287	1.29	0.0334881679242526	1.87	0.04181310425502	0.000455284466891238	0.00682064294683829	0.134	0.0693	0.0038	0.0031	0.0063	0.0029	0.0026	0.0124	0.1562	0.0043	0.0061	0.0045	0.0964	0.0072	0.0039	0.0022	0.0028	0.1514	0.0882	0.0064	0.0048	0.0054	0.0243	0.0043	0.0096	0.1845
7	rs17162706	89537755	1.29	0.0334881679242526	1.87	0.04181310425502	0.000419266740527425	0.00833421748974815	0.134	0.0692	0.0039	0.0031	0.0063	0.0028	0.0026	0.0124	0.1563	0.0043	0.0061	0.0045	0.0964	0.0073	0.0039	0.0022	0.0029	0.1514	0.0883	0.0064	0.0049	0.0054	0.0243	0.0044	0.0096	0.1844
7	rs73209369	89539112	1.29	0.0334881679242526	1.87	0.04181310425502	0.000254556524502903	0.00846317260791441	0.1339	0.0692	0.0039	0.003	0.0064	0.0028	0.0026	0.0124	0.1562	0.0044	0.0062	0.0045	0.0963	0.0074	0.0039	0.0022	0.0029	0.1513	0.0883	0.0064	0.0049	0.0054	0.0243	0.0044	0.0096	0.1845
7	rs12534053	89540766	1.29	0.0334881679242526	1.87	0.04181310425502	0.000230327721260359	0.00677445468628211	0.1338	0.069	0.0039	0.003	0.0064	0.0028	0.0026	0.0124	0.1562	0.0044	0.0062	0.0045	0.0965	0.0074	0.0039	0.0022	0.0029	0.1514	0.0883	0.0064	0.0049	0.0054	0.0242	0.0044	0.0096	0.1845
7	rs34831091	89543372	1.29	0.0334881679242526	1.87	0.04181310425502	0.000264558013722496	0.00494437470306667	0.1338	0.0692	0.004	0.003	0.0064	0.0029	0.0026	0.0124	0.1562	0.0043	0.0061	0.0044	0.0964	0.0074	0.0039	0.0023	0.0029	0.1513	0.0884	0.0064	0.0049	0.0055	0.0243	0.0044	0.0097	0.1842
7	rs61001065	89548432	1.29	0.0334881679242526	1.87	0.04181310425502	0.000554230037886332	0.0138184409764091	0.1337	0.0693	0.0042	0.003	0.0064	0.0029	0.0026	0.0123	0.1561	0.0043	0.0061	0.0043	0.0963	0.0073	0.0039	0.0024	0.0029	0.1511	0.0886	0.0064	0.005	0.0056	0.0243	0.0044	0.0098	0.1839
7	rs118029759	89549494	1.29	0.0334881679242526	1.87	0.04181310425502	0.000565558607318625	0.0124573857972826	0.1337	0.0693	0.0042	0.003	0.0064	0.0029	0.0026	0.0123	0.156	0.0043	0.0061	0.0043	0.0962	0.0073	0.0039	0.0024	0.0029	0.1511	0.0886	0.0064	0.005	0.0056	0.0243	0.0044	0.0098	0.1839
7	rs13307346	89555562	1.29	0.0334881679242526	1.87	0.04181310425502	0.000976887350984792	0.0153902037302699	0.1337	0.0693	0.0043	0.003	0.0064	0.0029	0.0026	0.0123	0.1559	0.0043	0.0062	0.0043	0.0961	0.0073	0.0039	0.0024	0.003	0.1511	0.0887	0.0064	0.005	0.0057	0.0244	0.0044	0.0099	0.1837
7	rs75757887	89561487	1.29	0.0334881679242526	1.87	0.04181310425502	0.00185739747527391	0.02388036763644	0.1335	0.0693	0.0045	0.0031	0.0064	0.003	0.0026	0.0123	0.1558	0.0043	0.0062	0.0042	0.0958	0.0074	0.0039	0.0024	0.0031	0.1511	0.089	0.0064	0.005	0.0057	0.0242	0.0044	0.0102	0.1833
7	rs117927146	89563586	1.29	0.0334881679242526	1.87	0.04181310425502	0.00191460219345206	0.0241854801803662	0.1335	0.0693	0.0045	0.0031	0.0064	0.003	0.0026	0.0123	0.1558	0.0043	0.0062	0.0042	0.0958	0.0074	0.0039	0.0024	0.0031	0.1511	0.089	0.0064	0.005	0.0057	0.0242	0.0044	0.0102	0.1833
7	rs1990394	89564164	1.29	0.0334881679242526	1.88	0.0367535648830228	0.00203921759831972	0.0273374958803479	0.1335	0.0693	0.0045	0.0031	0.0064	0.003	0.0026	0.0123	0.1558	0.0043	0.0062	0.0042	0.0958	0.0074	0.0039	0.0024	0.0031	0.1511	0.0891	0.0064	0.005	0.0057	0.0242	0.0044	0.0102	0.1832
7	rs73211594	89569586	1.29	0.0334881679242526	1.88	0.0367535648830228	0.002707527173981	0.0256936337481979	0.1331	0.0694	0.0046	0.0031	0.0064	0.0031	0.0026	0.0122	0.1558	0.0042	0.0062	0.0042	0.0955	0.0074	0.004	0.0024	0.0032	0.1513	0.0892	0.0063	0.0049	0.0058	0.024	0.0045	0.0103	0.1835
7	rs17769458	89570624	1.29	0.0334881679242526	1.88	0.0367535648830228	0.00317097118817178	0.0235339310116853	0.1331	0.0694	0.0046	0.0031	0.0063	0.0031	0.0026	0.0121	0.1558	0.0042	0.0062	0.0042	0.0954	0.0074	0.004	0.0024	0.0032	0.1514	0.089	0.0063	0.0049	0.0058	0.0239	0.0045	0.0103	0.1836
7	rs112816669	89572262	1.29	0.0334881679242526	1.88	0.0367535648830228	0.00413246531761493	0.0193306592881804	0.1331	0.0696	0.0046	0.0031	0.0063	0.0032	0.0026	0.012	0.1559	0.0041	0.0062	0.0042	0.0951	0.0074	0.0041	0.0023	0.0032	0.1517	0.0894	0.0063	0.0049	0.0059	0.024	0.0046	0.0104	0.1832
7	rs2373958	89577509	1.29	0.0334881679242526	1.89	0.0322004798625665	0.00602391725493122	0.021838138548968	0.1331	0.0698	0.0047	0.0031	0.0063	0.0032	0.0026	0.0118	0.156	0.004	0.0062	0.0042	0.0947	0.0073	0.0041	0.0023	0.0032	0.152	0.0898	0.0062	0.0048	0.0059	0.024	0.0046	0.0105	0.1826
7	rs117208754	89577617	1.29	0.0334881679242526	1.88	0.0367535648830228	0.00600293372129719	0.0208499575847958	0.1331	0.0698	0.0047	0.003	0.0063	0.0032	0.0026	0.0118	0.156	0.004	0.0062	0.0042	0.0947	0.0073	0.0041	0.0023	0.0032	0.152	0.0898	0.0062	0.0048	0.0059	0.024	0.0046	0.0105	0.1826
7	rs34715532	89580442	1.29	0.0334881679242526	1.88	0.0367535648830228	0.006552262956288	0.0345931221457709	0.1331	0.0699	0.0048	0.0029	0.0062	0.0032	0.0026	0.0118	0.1561	0.0039	0.0061	0.0043	0.0943	0.0073	0.0042	0.0023	0.0032	0.1522	0.0901	0.0063	0.0048	0.0059	0.024	0.0047	0.0105	0.1822
7	rs6966295	89583269	1.29	0.0334881679242526	1.87	0.04181310425502	0.00763125994870309	0.037596035498479	0.133	0.0699	0.0048	0.0029	0.0062	0.0033	0.0026	0.0118	0.156	0.0039	0.0061	0.0043	0.0945	0.0073	0.0042	0.0023	0.0032	0.152	0.0902	0.0063	0.0049	0.0059	0.024	0.0047	0.0105	0.1823
7	rs12704501	89602672	1.29	0.0334881679242526	1.86	0.047416592333268	0.00759769800034943	0.0592865141321168	0.133	0.0699	0.0048	0.0029	0.0063	0.0033	0.0027	0.0118	0.1558	0.0039	0.0061	0.0042	0.0945	0.0074	0.0042	0.0024	0.0032	0.1516	0.0904	0.0063	0.0049	0.006	0.0241	0.005	0.0105	0.1821
7	rs12704504	89608002	1.29	0.0334881679242526	1.87	0.04181310425502	0.00772414146878807	0.060538414465843	0.133	0.0699	0.0048	0.0029	0.0063	0.0033	0.0027	0.0118	0.1559	0.0039	0.0062	0.0042	0.0945	0.0074	0.0042	0.0024	0.0032	0.1515	0.0905	0.0063	0.0049	0.006	0.0241	0.005	0.0105	0.182
7	rs76807967	89609099	1.29	0.0334881679242526	1.87	0.04181310425502	0.00771990088272144	0.0603400063791528	0.133	0.0699	0.0048	0.0029	0.0063	0.0033	0.0027	0.0118	0.1559	0.0039	0.0062	0.0042	0.0945	0.0074	0.0042	0.0024	0.0032	0.1515	0.0905	0.0063	0.0049	0.006	0.0241	0.005	0.0105	0.182
7	rs117911199	89610734	1.29	0.0334881679242526	1.87	0.04181310425502	0.00756842424136445	0.0549615158225344	0.133	0.0699	0.0048	0.0029	0.0063	0.0033	0.0027	0.0118	0.1559	0.0039	0.0062	0.0042	0.0945	0.0074	0.0042	0.0024	0.0032	0.1515	0.0905	0.0063	0.0049	0.006	0.0241	0.005	0.0105	0.182
7	rs117687033	89621860	1.3	0.0278985669207799	1.87	0.04181310425502	0.00406764342212257	0.0459154073011903	0.1328	0.0701	0.0048	0.0029	0.0063	0.0033	0.0027	0.0117	0.1554	0.0038	0.0061	0.0043	0.0949	0.0074	0.0043	0.0024	0.0033	0.1516	0.0905	0.0064	0.005	0.006	0.0241	0.0053	0.0102	0.1816
7	rs74817199	89623053	1.3	0.0278985669207799	1.87	0.04181310425502	0.00262460352074298	0.0682804632597533	0.1325	0.0703	0.0048	0.0029	0.0064	0.0033	0.0027	0.0116	0.1551	0.0038	0.006	0.0044	0.0953	0.0074	0.0044	0.0025	0.0034	0.1517	0.0906	0.0064	0.0051	0.0059	0.024	0.0056	0.0099	0.1812
7	rs11975637	89623271	1.3	0.0278985669207799	1.87	0.04181310425502	0.00236609685959335	0.0846003499373668	0.1325	0.0703	0.0048	0.0029	0.0063	0.0033	0.0027	0.0116	0.1551	0.0038	0.006	0.0044	0.0954	0.0074	0.0044	0.0026	0.0034	0.1517	0.0906	0.0065	0.0051	0.0058	0.024	0.0056	0.0098	0.1811
7	rs259152	89626611	1.3	0.0278985669207799	1.88	0.0367535648830228	0.000680084678618027	0.0760429869509714	0.1324	0.0714	0.0048	0.003	0.0062	0.0033	0.0027	0.0115	0.1544	0.0038	0.0061	0.0045	0.0955	0.0074	0.0046	0.0027	0.0033	0.1519	0.0908	0.0066	0.0053	0.005	0.0239	0.0057	0.0098	0.1809
7	rs17769931	89629174	1.3	0.0278985669207799	1.88	0.0367535648830228	0.000492462069979908	0.0547711565714703	0.1324	0.0713	0.0048	0.003	0.0062	0.0033	0.0027	0.0115	0.1542	0.0038	0.0061	0.0045	0.0955	0.0074	0.0046	0.0027	0.0033	0.1519	0.0908	0.0066	0.0054	0.005	0.0239	0.0057	0.0098	0.1811
7	rs11767381	89636556	1.31	0.0230977109933789	1.88	0.0367535648830228	0.0005041441314418	0.0488919502188762	0.1328	0.0712	0.0048	0.0029	0.0063	0.0031	0.0028	0.0109	0.1537	0.0038	0.0058	0.0044	0.0965	0.0073	0.0046	0.0026	0.0032	0.1513	0.0917	0.007	0.0057	0.0049	0.0244	0.006	0.0095	0.18
7	rs76236005	89643435	1.3	0.0278985669207799	1.88	0.0367535648830228	0.000450108773674449	0.0436512133647377	0.1329	0.0713	0.0048	0.0029	0.0063	0.0031	0.0028	0.011	0.1534	0.0038	0.0058	0.0044	0.0966	0.0073	0.0046	0.0027	0.0032	0.1512	0.0918	0.007	0.0057	0.0049	0.0244	0.006	0.0095	0.1798
7	rs10253190	89648301	1.3	0.0278985669207799	1.88	0.0367535648830228	0.000503672452470977	0.0541386848519797	0.133	0.0713	0.0048	0.0028	0.0063	0.0031	0.0028	0.0111	0.1533	0.0037	0.0058	0.0044	0.0967	0.0073	0.0047	0.0027	0.0032	0.1512	0.0919	0.007	0.0058	0.0049	0.0244	0.006	0.0094	0.1796
7	rs34110410	89658010	1.3	0.0278985669207799	1.88	0.0367535648830228	0.000405700832898449	0.0632101872033475	0.133	0.0712	0.0048	0.0028	0.0063	0.0031	0.0028	0.0111	0.1527	0.0037	0.0056	0.0045	0.0967	0.0073	0.0049	0.0026	0.0032	0.1518	0.0918	0.0069	0.0058	0.0049	0.0244	0.0061	0.0096	0.1795
7	rs76115447	89661794	1.3	0.0278985669207799	1.88	0.0367535648830228	0.000443284421630139	0.0642925244573774	0.1329	0.0712	0.0048	0.0028	0.0063	0.0031	0.0028	0.0111	0.1527	0.0037	0.0056	0.0045	0.0968	0.0073	0.0049	0.0026	0.0032	0.1519	0.0918	0.0069	0.0058	0.0049	0.0244	0.0061	0.0096	0.1795
7	rs75878317	89661805	1.3	0.0278985669207799	1.88	0.0367535648830228	0.000447539424734908	0.0644283606825479	0.1329	0.0712	0.0048	0.0028	0.0063	0.0031	0.0028	0.0111	0.1527	0.0037	0.0056	0.0045	0.0968	0.0073	0.0049	0.0026	0.0032	0.1519	0.0918	0.0069	0.0058	0.0049	0.0244	0.0061	0.0096	0.1795
7	rs62468985	89662039	1.3	0.0278985669207799	1.89	0.0322004798625665	0.000448394508727098	0.0618014129755543	0.1329	0.0712	0.0048	0.0028	0.0063	0.0031	0.0028	0.0111	0.1527	0.0037	0.0056	0.0045	0.0968	0.0073	0.0048	0.0026	0.0032	0.1519	0.0918	0.0069	0.0058	0.0049	0.0244	0.0061	0.0096	0.1795
7	rs117649664	89665199	1.3	0.0278985669207799	1.88	0.0367535648830228	0.000613373461367609	0.0498617447741532	0.133	0.0712	0.0049	0.0028	0.0062	0.0031	0.0028	0.0112	0.1527	0.0037	0.0057	0.0045	0.0968	0.0073	0.0046	0.0026	0.0032	0.1518	0.0919	0.0069	0.0058	0.0049	0.0244	0.0061	0.0096	0.1796
7	rs11763494	89667246	1.3	0.0278985669207799	1.88	0.0367535648830228	0.000668665885916009	0.05720333017767	0.133	0.0712	0.0049	0.0028	0.0062	0.0031	0.0028	0.0112	0.1527	0.0037	0.0057	0.0045	0.0968	0.0073	0.0046	0.0026	0.0032	0.1518	0.0919	0.0069	0.0058	0.0049	0.0244	0.0061	0.0096	0.1796
7	rs7794524	89670458	1.3	0.0278985669207799	1.88	0.0367535648830228	0.000762628467800409	0.0696788039230055	0.1331	0.0712	0.0049	0.0028	0.0062	0.0031	0.0028	0.0112	0.1528	0.0037	0.0057	0.0045	0.0968	0.0073	0.0046	0.0026	0.0032	0.1518	0.0919	0.0069	0.0058	0.0049	0.0244	0.0061	0.0096	0.1796
7	rs35291714	89671512	1.3	0.0278985669207799	1.88	0.0367535648830228	0.000720378335612957	0.0570096677885933	0.1331	0.0712	0.0049	0.0028	0.0062	0.0031	0.0028	0.0112	0.1528	0.0037	0.0057	0.0045	0.0968	0.0073	0.0046	0.0026	0.0032	0.1518	0.0919	0.0069	0.0058	0.0049	0.0244	0.0061	0.0096	0.1796
7	rs73217853	89687313	1.31	0.0230977109933789	1.88	0.0367535648830228	0.00088742094241062	0.0698895715461525	0.1337	0.0709	0.0049	0.0029	0.0062	0.003	0.0029	0.0112	0.153	0.0036	0.0057	0.0045	0.0959	0.0073	0.0047	0.0027	0.0033	0.1517	0.0915	0.0071	0.006	0.0049	0.0245	0.0063	0.0097	0.1791
7	rs1990160	89690199	1.3	0.0278985669207799	1.88	0.0367535648830228	0.00469230504305895	0.115989665167208	0.1351	0.0699	0.0051	0.003	0.0061	0.003	0.0033	0.0112	0.1533	0.0035	0.0057	0.0046	0.0935	0.0072	0.0052	0.003	0.0038	0.1514	0.0905	0.0074	0.0065	0.005	0.0249	0.0068	0.0097	0.1786
7	rs757951	89690275	1.3	0.0278985669207799	1.88	0.0367535648830228	0.00524036980574932	0.12462027839919	0.1351	0.0699	0.0051	0.003	0.0061	0.003	0.0033	0.0112	0.1533	0.0035	0.0058	0.0046	0.0934	0.0071	0.0052	0.003	0.0038	0.1514	0.0904	0.0074	0.0065	0.005	0.0249	0.0068	0.0098	0.1786
7	rs17770439	89690803	1.3	0.0278985669207799	1.88	0.0367535648830228	0.00474151112692723	0.105763820788378	0.1351	0.0698	0.0051	0.003	0.006	0.0029	0.0033	0.0112	0.1533	0.0035	0.0058	0.0047	0.0934	0.0071	0.0052	0.003	0.0038	0.1516	0.0905	0.0074	0.0065	0.005	0.0249	0.0068	0.0097	0.1787
7	rs118166900	89698924	1.3	0.0278985669207799	1.88	0.0367535648830228	0.0033196706303461	0.0809089168701184	0.135	0.0697	0.0051	0.003	0.006	0.0029	0.0034	0.0111	0.1536	0.0035	0.0057	0.0049	0.0934	0.007	0.0052	0.003	0.0038	0.1516	0.0905	0.0074	0.0065	0.005	0.0249	0.0068	0.0096	0.1787
7	rs13245456	89700169	1.3	0.0278985669207799	1.88	0.0367535648830228	0.00335271686276498	0.081282539539209	0.135	0.0697	0.0051	0.003	0.006	0.0029	0.0034	0.0111	0.1536	0.0035	0.0057	0.0049	0.0934	0.007	0.0052	0.003	0.0038	0.1516	0.0905	0.0074	0.0065	0.005	0.0249	0.0068	0.0096	0.1787
7	rs75489752	89706978	1.3	0.0278985669207799	1.88	0.0367535648830228	0.00338156747299852	0.0824828111152438	0.135	0.0696	0.0051	0.003	0.006	0.0029	0.0034	0.0111	0.1537	0.0035	0.0057	0.0049	0.0934	0.007	0.0052	0.003	0.0038	0.1516	0.0905	0.0074	0.0065	0.005	0.0249	0.0068	0.0096	0.1787
7	rs79805291	89714496	1.3	0.0278985669207799	1.89	0.0322004798625665	0.00400871694535928	0.102217816294726	0.1348	0.0695	0.0051	0.003	0.0059	0.0029	0.0034	0.011	0.154	0.0035	0.0057	0.005	0.0933	0.007	0.0052	0.003	0.0038	0.1516	0.0905	0.0074	0.0066	0.0049	0.0249	0.0069	0.0094	0.1788
7	rs4727220	89717258	1.3	0.0278985669207799	1.89	0.0322004798625665	0.00439444430707922	0.135024392327929	0.1349	0.0693	0.0051	0.003	0.0059	0.0029	0.0034	0.011	0.1543	0.0034	0.0057	0.0051	0.0933	0.0069	0.0051	0.003	0.0038	0.1516	0.0905	0.0074	0.0066	0.0049	0.0249	0.0069	0.0093	0.1788
7	rs6967222	89722747	1.3	0.0278985669207799	1.88	0.0367535648830228	0.00549651118151058	0.165755119893042	0.1349	0.0692	0.0051	0.0031	0.0059	0.0029	0.0035	0.0109	0.1545	0.0035	0.0056	0.0051	0.0934	0.0069	0.0051	0.003	0.0039	0.1516	0.0904	0.0074	0.0066	0.0049	0.0249	0.0069	0.0092	0.1787
7	rs117805217	89727944	1.3	0.0278985669207799	1.88	0.0367535648830228	0.0162435146053422	0.102381705502279	0.1335	0.07	0.0049	0.0034	0.0061	0.003	0.0041	0.0106	0.1564	0.0033	0.0054	0.0047	0.0933	0.0071	0.005	0.0033	0.0043	0.1496	0.09	0.008	0.0076	0.0047	0.0247	0.007	0.0086	0.1784
7	rs4512312	89728252	1.3	0.0278985669207799	1.89	0.0322004798625665	0.0233475026019069	0.186667144568023	0.1334	0.0701	0.0049	0.0034	0.0062	0.003	0.0042	0.0106	0.1566	0.0033	0.0054	0.0047	0.0933	0.0071	0.005	0.0033	0.0043	0.1495	0.09	0.008	0.0077	0.0047	0.0246	0.007	0.0085	0.1784
7	rs11974670	89730971	1.3	0.0278985669207799	1.89	0.0322004798625665	0.0249187893304777	0.208624311328845	0.1334	0.0701	0.0049	0.0034	0.0062	0.003	0.0042	0.0104	0.1565	0.0034	0.0054	0.0047	0.0933	0.0071	0.0049	0.0033	0.0043	0.1497	0.09	0.0081	0.0077	0.0047	0.0246	0.007	0.0085	0.1783
7	rs39199	89733885	1.3	0.0278985669207799	1.89	0.0322004798625665	0.0272909873110301	0.244097403400763	0.1334	0.0702	0.005	0.0034	0.0061	0.003	0.0042	0.0104	0.1566	0.0035	0.0054	0.0048	0.0934	0.0069	0.0049	0.0033	0.0043	0.1501	0.0898	0.0078	0.0077	0.0047	0.0243	0.0071	0.0085	0.1785
7	rs39203	89734282	1.3	0.0278985669207799	1.89	0.0322004798625665	0.028086774520011	0.25284716171274	0.1334	0.0702	0.005	0.0034	0.0061	0.003	0.0042	0.0104	0.1566	0.0035	0.0054	0.0048	0.0934	0.0069	0.0049	0.0033	0.0043	0.1501	0.0897	0.0077	0.0077	0.0047	0.0242	0.0071	0.0085	0.1785
7	rs39227	89749610	1.3	0.0278985669207799	1.88	0.0367535648830228	0.03280202685425	0.218880969822173	0.1332	0.0701	0.0049	0.0033	0.0063	0.003	0.0042	0.0103	0.1564	0.0035	0.0054	0.0047	0.0933	0.0069	0.0049	0.0034	0.0043	0.1509	0.0899	0.0077	0.0077	0.0047	0.0241	0.007	0.0085	0.1785
7	rs116148680	89775908	1.3	0.0278985669207799	1.88	0.0367535648830228	0.039857856571808	0.254201911278913	0.1321	0.0703	0.0046	0.0034	0.0062	0.003	0.0043	0.01	0.1565	0.0034	0.0053	0.0048	0.0944	0.0068	0.0049	0.0036	0.0043	0.1529	0.0893	0.0077	0.008	0.0045	0.0237	0.0069	0.0082	0.1785
7	rs259134	89795852	1.3	0.0278985669207799	1.88	0.0367535648830228	0.0662498808289503	0.283166483432737	0.1306	0.0706	0.0044	0.0035	0.0062	0.0031	0.0043	0.0096	0.1565	0.0034	0.0052	0.0047	0.0951	0.0068	0.005	0.0037	0.0044	0.1544	0.0888	0.0076	0.0082	0.0045	0.0234	0.0069	0.0081	0.1785
7	rs17863032	89808000	1.3	0.0278985669207799	1.89	0.0322004798625665	0.0615556812176727	0.265693967193314	0.1306	0.0706	0.0045	0.0035	0.0062	0.0031	0.0043	0.0096	0.1565	0.0034	0.0052	0.0047	0.0951	0.0068	0.005	0.0037	0.0044	0.1544	0.0888	0.0076	0.0082	0.0045	0.0234	0.0069	0.0081	0.1785
7	rs11563944	89816334	1.3	0.0278985669207799	1.88	0.0367535648830228	0.0675842341673178	0.282582462987247	0.1305	0.0706	0.0045	0.0035	0.0063	0.0031	0.0043	0.0096	0.1565	0.0035	0.0053	0.0047	0.0951	0.0068	0.005	0.0037	0.0044	0.1544	0.0888	0.0076	0.0082	0.0044	0.0234	0.0068	0.0081	0.1784
7	rs17863948	89817756	1.3	0.0278985669207799	1.88	0.0367535648830228	0.0647573248429754	0.275719035853756	0.1307	0.0706	0.0045	0.0035	0.0063	0.0031	0.0043	0.0096	0.1565	0.0035	0.0053	0.0047	0.0951	0.0068	0.005	0.0036	0.0043	0.1544	0.0888	0.0076	0.0082	0.0044	0.0234	0.0068	0.0081	0.1784
7	rs17862118	89820804	1.3	0.0278985669207799	1.88	0.0367535648830228	0.0621039932181011	0.273519860103725	0.1309	0.0706	0.0045	0.0035	0.0063	0.0031	0.0043	0.0096	0.1565	0.0035	0.0053	0.0047	0.0951	0.0068	0.0049	0.0036	0.0043	0.1543	0.0887	0.0076	0.0082	0.0044	0.0234	0.0068	0.0081	0.1783
7	rs2214831	89824361	1.3	0.0278985669207799	1.88	0.0367535648830228	0.0603383443500323	0.255332611016849	0.131	0.0706	0.0044	0.0035	0.0063	0.0031	0.0043	0.0097	0.1565	0.0035	0.0053	0.0047	0.095	0.0068	0.0049	0.0036	0.0043	0.1543	0.0887	0.0076	0.0083	0.0044	0.0234	0.0068	0.0081	0.1782
7	rs7791795	89824808	1.3	0.0278985669207799	1.88	0.0367535648830228	0.0600040742831463	0.261807608332423	0.131	0.0706	0.0045	0.0035	0.0064	0.0031	0.0043	0.0097	0.1563	0.0036	0.0053	0.0047	0.095	0.0068	0.0049	0.0036	0.0043	0.1542	0.0887	0.0076	0.0083	0.0044	0.0234	0.0068	0.0081	0.1781
7	rs194519	89853425	1.3	0.0278985669207799	1.88	0.0367535648830228	0.0196342049053858	0.238208322460195	0.1317	0.071	0.0043	0.0035	0.0068	0.0039	0.0045	0.0098	0.1566	0.0037	0.0053	0.0047	0.0946	0.0068	0.0047	0.0036	0.0042	0.1541	0.0877	0.0078	0.0082	0.0043	0.0237	0.0057	0.0082	0.178
7	rs194520	89854446	1.3	0.0278985669207799	1.88	0.0367535648830228	0.0199511942391094	0.237323412800166	0.1317	0.071	0.0043	0.0035	0.0068	0.0039	0.0045	0.0098	0.1566	0.0037	0.0053	0.0047	0.0946	0.0068	0.0047	0.0036	0.0042	0.1541	0.0877	0.0078	0.0082	0.0043	0.0237	0.0057	0.0082	0.178
7	rs13228098	89856433	1.3	0.0278985669207799	1.88	0.0367535648830228	0.0209155237926756	0.225264306881547	0.1317	0.0709	0.0044	0.0035	0.0068	0.0039	0.0046	0.0097	0.1566	0.0037	0.0053	0.0047	0.0944	0.0068	0.0047	0.0035	0.0042	0.1544	0.0876	0.0078	0.0083	0.0043	0.0237	0.0057	0.0082	0.1779
7	rs2016903	89856644	1.3	0.0278985669207799	1.88	0.0367535648830228	0.0222003697348659	0.227332663539369	0.1317	0.0709	0.0044	0.0035	0.0068	0.0039	0.0046	0.0097	0.1567	0.0037	0.0053	0.0047	0.0944	0.0068	0.0045	0.0035	0.0042	0.1544	0.0876	0.0078	0.0083	0.0043	0.0237	0.0057	0.0082	0.1781
7	rs194524	89861832	1.3	0.0278985669207799	1.88	0.0367535648830228	0.0231262469893103	0.220930067034867	0.1316	0.0709	0.0044	0.0035	0.0068	0.0039	0.0046	0.0097	0.1567	0.0037	0.0053	0.0047	0.0943	0.0068	0.0045	0.0035	0.0042	0.1545	0.0875	0.0078	0.0083	0.0043	0.0237	0.0057	0.0082	0.1781
7	rs194525	89861890	1.3	0.0278985669207799	1.88	0.0367535648830228	0.020826491134682	0.211599019334641	0.1315	0.0708	0.0044	0.0035	0.0068	0.0039	0.0046	0.0097	0.1567	0.0042	0.0053	0.0047	0.0943	0.0068	0.0045	0.0035	0.0042	0.1545	0.0874	0.0078	0.0083	0.0043	0.0236	0.0057	0.0082	0.178
7	rs11563290	89871543	1.3	0.0278985669207799	1.88	0.0367535648830228	0.0572840871539975	0.205136415540656	0.1314	0.0708	0.0044	0.0037	0.007	0.0039	0.005	0.0097	0.1581	0.0042	0.0054	0.0047	0.0941	0.0065	0.0046	0.0034	0.0041	0.1547	0.0876	0.008	0.0084	0.0039	0.0237	0.0048	0.0083	0.1768
7	rs17863050	89874566	1.3	0.0278985669207799	1.88	0.0367535648830228	0.0654811765790176	0.21223826975051	0.1314	0.0708	0.0044	0.0037	0.007	0.0039	0.0051	0.0097	0.1582	0.0042	0.0054	0.0047	0.0941	0.0065	0.0046	0.0033	0.0041	0.1548	0.0876	0.008	0.0084	0.0038	0.0237	0.0047	0.0083	0.1768
7	rs17863057	89897703	1.3	0.0278985669207799	1.88	0.0367535648830228	0.107123930326613	0.235777369120738	0.1313	0.0708	0.0044	0.0038	0.0071	0.0039	0.0052	0.0097	0.1585	0.0043	0.0054	0.0047	0.094	0.0064	0.0046	0.0033	0.0041	0.1549	0.0877	0.0081	0.0085	0.0038	0.0238	0.0044	0.0083	0.1764
7	rs10226014	89902533	1.3	0.0278985669207799	1.88	0.0367535648830228	0.110599545879356	0.233684375168443	0.1313	0.0708	0.0044	0.0038	0.0071	0.0039	0.0052	0.0097	0.1586	0.0043	0.0054	0.0047	0.094	0.0064	0.0046	0.0033	0.0041	0.1548	0.0877	0.0081	0.0085	0.0038	0.0238	0.0044	0.0083	0.1764
7	rs1029365	89912301	1.3	0.0278985669207799	1.89	0.0322004798625665	0.117700377141321	0.254427924721976	0.1314	0.0708	0.0044	0.0038	0.0071	0.0039	0.0053	0.0097	0.1586	0.0043	0.0054	0.0048	0.094	0.0065	0.0046	0.0032	0.0041	0.1547	0.0877	0.0081	0.0086	0.0037	0.0238	0.0044	0.0082	0.1763
7	rs116910478	89932032	1.3	0.0278985669207799	1.9	0.0281172319502089	0.14593871393897	0.226896709366062	0.1316	0.0708	0.0044	0.0038	0.0072	0.004	0.0053	0.0098	0.1587	0.0043	0.0053	0.0048	0.0938	0.0065	0.0046	0.0032	0.0042	0.1544	0.0877	0.0082	0.0087	0.0037	0.0237	0.0043	0.008	0.1763
7	Affx-31070402	89938588	1.3	0.0278985669207799	1.9	0.0281172319502089	0.153982658735074	0.23072049778309	0.1316	0.0708	0.0044	0.0038	0.0072	0.004	0.0053	0.0098	0.1587	0.0043	0.0053	0.0048	0.0938	0.0065	0.0046	0.0032	0.0042	0.1544	0.0877	0.0082	0.0087	0.0037	0.0236	0.0043	0.008	0.1763
7	Affx-31070405	89938680	1.3	0.0278985669207799	1.91	0.0244682236684294	0.151449728249586	0.232914789816243	0.1316	0.0707	0.0045	0.0038	0.0072	0.004	0.0053	0.0098	0.1587	0.0043	0.0053	0.0048	0.0938	0.0065	0.0047	0.0032	0.0042	0.1544	0.0877	0.0082	0.0087	0.0037	0.0236	0.0043	0.008	0.1763
7	rs75036779	89943260	1.3	0.0278985669207799	1.91	0.0244682236684294	0.169738027566504	0.211173207027772	0.1316	0.0707	0.0044	0.0037	0.0074	0.0039	0.0053	0.0098	0.1587	0.0043	0.0053	0.0047	0.0938	0.0066	0.0046	0.0032	0.0042	0.1547	0.0877	0.0082	0.0087	0.0036	0.0236	0.0042	0.0079	0.1763
7	rs174057	89943494	1.3	0.0278985669207799	1.91	0.0244682236684294	0.170092850154068	0.212984867336905	0.1316	0.0707	0.0044	0.0037	0.0074	0.0039	0.0053	0.0098	0.1587	0.0043	0.0053	0.0047	0.0938	0.0066	0.0046	0.0032	0.0042	0.1547	0.0877	0.0082	0.0087	0.0036	0.0236	0.0042	0.0079	0.1763
7	rs17863984	89973195	1.31	0.0230977109933789	1.92	0.0212190116555535	0.22327938972637	0.197074828949194	0.132	0.0707	0.0044	0.0036	0.0076	0.0039	0.0053	0.0099	0.1593	0.0041	0.0052	0.0047	0.094	0.0064	0.0045	0.0033	0.0042	0.1536	0.0885	0.0082	0.0088	0.0035	0.0236	0.004	0.0078	0.1761
7	rs118068721	89975300	1.31	0.0230977109933789	1.92	0.0212190116555535	0.229715565525273	0.204188576914804	0.132	0.0707	0.0044	0.0036	0.0076	0.0039	0.0053	0.0099	0.1593	0.0041	0.0052	0.0047	0.0941	0.0064	0.0045	0.0033	0.0042	0.1536	0.0886	0.0082	0.0088	0.0035	0.0236	0.004	0.0077	0.1761
7	rs42645	89975587	1.31	0.0230977109933789	1.92	0.0212190116555535	0.229968386423422	0.207036478098003	0.132	0.0707	0.0044	0.0036	0.0076	0.0039	0.0053	0.0099	0.1593	0.0041	0.0052	0.0047	0.0941	0.0064	0.0045	0.0033	0.0042	0.1535	0.0886	0.0082	0.0088	0.0035	0.0236	0.004	0.0077	0.1761
7	rs76443713	89977270	1.31	0.0230977109933789	1.92	0.0212190116555535	0.232632330835655	0.206613737835211	0.1321	0.0706	0.0044	0.0036	0.0076	0.0039	0.0053	0.0099	0.1594	0.0041	0.0052	0.0047	0.0941	0.0064	0.0045	0.0033	0.0042	0.1535	0.0886	0.0082	0.0088	0.0035	0.0236	0.0039	0.0077	0.1761
7	rs117073421	89978418	1.31	0.0230977109933789	1.92	0.0212190116555535	0.234716055578521	0.211599019334641	0.1321	0.0706	0.0044	0.0036	0.0076	0.0039	0.0053	0.0099	0.1594	0.0041	0.0052	0.0047	0.0941	0.0064	0.0045	0.0033	0.0042	0.1534	0.0887	0.0082	0.0088	0.0035	0.0236	0.0039	0.0077	0.1761
7	rs42661	89983454	1.31	0.0230977109933789	1.93	0.0183364304120797	0.25795566242271	0.224178172405594	0.1322	0.0706	0.0044	0.0036	0.0077	0.0039	0.0053	0.0099	0.1596	0.0041	0.0052	0.0047	0.0941	0.0064	0.0045	0.0033	0.0042	0.1531	0.0889	0.0082	0.0088	0.0035	0.0236	0.0039	0.0077	0.176
7	rs42664	89984409	1.31	0.0230977109933789	1.93	0.0183364304120797	0.261651690488499	0.227441694554752	0.1322	0.0706	0.0044	0.0036	0.0077	0.0039	0.0053	0.0099	0.1596	0.0041	0.0052	0.0047	0.0941	0.0064	0.0045	0.0033	0.0042	0.1531	0.0889	0.0082	0.0088	0.0035	0.0236	0.0039	0.0077	0.1761
7	rs42666	89985595	1.31	0.0230977109933789	1.93	0.0183364304120797	0.265695598600389	0.238540435944697	0.1322	0.0706	0.0043	0.0036	0.0077	0.0039	0.0052	0.0098	0.1597	0.0041	0.0052	0.0046	0.0942	0.0064	0.0044	0.0033	0.0043	0.1531	0.0889	0.0082	0.0088	0.0035	0.0236	0.0039	0.0077	0.1761
7	rs11563338	89985775	1.31	0.0230977109933789	1.93	0.0183364304120797	0.26537631869202	0.237655130025617	0.1322	0.0706	0.0043	0.0035	0.0077	0.0039	0.0052	0.0098	0.1597	0.0041	0.0052	0.0046	0.0942	0.0064	0.0044	0.0033	0.0043	0.1531	0.0889	0.0082	0.0088	0.0035	0.0236	0.0039	0.0077	0.1761
7	rs42668	89986525	1.31	0.0230977109933789	1.93	0.0183364304120797	0.267569845822541	0.228205386790011	0.1321	0.0706	0.0043	0.0035	0.0077	0.0039	0.0052	0.0098	0.1598	0.0041	0.0052	0.0046	0.0943	0.0064	0.0044	0.0033	0.0043	0.1532	0.0889	0.0083	0.0088	0.0035	0.0236	0.0039	0.0077	0.1761
7	rs35001814	90001496	1.31	0.0230977109933789	1.93	0.0183364304120797	0.249898759031786	0.222660463049279	0.1322	0.0706	0.0043	0.0035	0.0077	0.0039	0.0051	0.0098	0.1599	0.0041	0.0051	0.0046	0.0943	0.0064	0.0044	0.0033	0.0043	0.153	0.089	0.0083	0.0088	0.0035	0.0237	0.0039	0.0077	0.1762
7	rs11563897	90003067	1.31	0.0230977109933789	1.93	0.0183364304120797	0.210552391716402	0.206719395934027	0.1322	0.0706	0.0044	0.0035	0.0077	0.004	0.0049	0.0098	0.1599	0.0041	0.0052	0.0046	0.0943	0.0064	0.0044	0.0032	0.0043	0.1529	0.0889	0.0083	0.0088	0.0035	0.0237	0.0039	0.0077	0.1763
7	rs17863999	90014408	1.31	0.0230977109933789	1.93	0.0183364304120797	0.206680998785595	0.202297304811855	0.1322	0.0706	0.0044	0.0035	0.0077	0.004	0.0049	0.0098	0.16	0.0041	0.0051	0.0046	0.0943	0.0064	0.0044	0.0032	0.0043	0.1529	0.0889	0.0083	0.0088	0.0035	0.0237	0.0039	0.0077	0.1763
7	rs7789756	90025405	1.31	0.0230977109933789	1.94	0.0157887033265428	0.183895888743635	0.158560926491128	0.1323	0.0706	0.0044	0.0035	0.0077	0.0039	0.0048	0.0098	0.16	0.0041	0.0051	0.0046	0.0944	0.0064	0.0044	0.0032	0.0042	0.1528	0.089	0.0083	0.0087	0.0034	0.0237	0.0039	0.0077	0.1763
7	rs17864006	90031196	1.31	0.0230977109933789	1.94	0.0157887033265428	0.177389036835351	0.152050501280167	0.1323	0.0707	0.0044	0.0035	0.0077	0.0039	0.0048	0.0098	0.1601	0.0041	0.0051	0.0046	0.0944	0.0064	0.0044	0.0031	0.0042	0.1527	0.0891	0.0083	0.0087	0.0034	0.0237	0.0039	0.0077	0.1763
7	rs917660	90032932	1.31	0.0230977109933789	1.93	0.0183364304120797	0.161282821832492	0.140064134304325	0.1324	0.0708	0.0043	0.0034	0.0077	0.0039	0.0047	0.0099	0.1602	0.0041	0.0051	0.0045	0.0944	0.0064	0.0044	0.0031	0.0041	0.1525	0.0892	0.0083	0.0086	0.0035	0.0238	0.0039	0.0077	0.1765
7	rs17867644	90044323	1.31	0.0230977109933789	1.93	0.0183364304120797	0.134784336684639	0.155868386197189	0.1322	0.0704	0.0044	0.0035	0.0077	0.004	0.0048	0.0099	0.1602	0.004	0.0051	0.0045	0.0943	0.0065	0.0043	0.0032	0.0042	0.152	0.0899	0.0086	0.0086	0.0035	0.024	0.004	0.0077	0.1757
7	rs6465260	90051919	1.31	0.0230977109933789	1.93	0.0183364304120797	0.145226008667644	0.189430596314054	0.1322	0.0703	0.0044	0.0035	0.0077	0.004	0.0048	0.01	0.1602	0.004	0.0051	0.0045	0.0942	0.0065	0.0044	0.0033	0.0043	0.1519	0.0901	0.0086	0.0086	0.0034	0.0241	0.004	0.0077	0.1755
7	rs10277213	90076713	1.31	0.0230977109933789	1.92	0.0212190116555535	0.178117497230936	0.219742984921617	0.1319	0.0708	0.0044	0.0037	0.0077	0.0041	0.005	0.01	0.1601	0.004	0.0051	0.0045	0.0941	0.0064	0.0044	0.0033	0.0044	0.1507	0.0904	0.0086	0.009	0.0034	0.0242	0.0041	0.0077	0.1754
7	rs177691	90083298	1.31	0.0230977109933789	1.92	0.0212190116555535	0.157556933774328	0.198845319840853	0.1318	0.0707	0.0044	0.0037	0.0077	0.0041	0.005	0.01	0.1602	0.004	0.0051	0.0044	0.0943	0.0064	0.0043	0.0033	0.0044	0.1505	0.0904	0.0086	0.009	0.0034	0.0242	0.0042	0.0077	0.1753
7	rs6465265	90084742	1.31	0.0230977109933789	1.92	0.0212190116555535	0.16273214707294	0.23876192736424	0.1319	0.0707	0.0044	0.0038	0.0076	0.004	0.005	0.0099	0.1603	0.004	0.0051	0.0044	0.0947	0.0064	0.0043	0.0033	0.0044	0.1501	0.0905	0.0085	0.009	0.0035	0.0243	0.0043	0.0078	0.1751
7	rs17864035	90099998	1.31	0.0230977109933789	1.92	0.0212190116555535	0.14226810091584	0.189430596314054	0.1322	0.0709	0.0044	0.0038	0.0076	0.004	0.005	0.0098	0.1603	0.004	0.0051	0.0044	0.0949	0.0064	0.0043	0.0033	0.0044	0.1495	0.0906	0.0085	0.009	0.0035	0.0243	0.0043	0.0078	0.175
7	rs17867673	90101288	1.31	0.0230977109933789	1.93	0.0183364304120797	0.142363981982807	0.189430596314054	0.1322	0.0709	0.0044	0.0038	0.0076	0.004	0.005	0.0098	0.1603	0.004	0.0051	0.0044	0.0949	0.0064	0.0043	0.0033	0.0044	0.1495	0.0906	0.0085	0.009	0.0035	0.0243	0.0043	0.0078	0.175
7	rs80046901	90101720	1.31	0.0230977109933789	1.93	0.0183364304120797	0.142395950911372	0.189635846206003	0.1322	0.0709	0.0044	0.0038	0.0076	0.004	0.005	0.0098	0.1604	0.004	0.0051	0.0044	0.0949	0.0064	0.0043	0.0033	0.0044	0.1495	0.0906	0.0085	0.009	0.0035	0.0243	0.0043	0.0078	0.175
7	rs73217334	90110480	1.31	0.0230977109933789	1.91	0.0244682236684294	0.144547636505083	0.194480879875135	0.1324	0.0709	0.0043	0.0038	0.0076	0.004	0.005	0.0098	0.1605	0.004	0.0051	0.0044	0.0949	0.0064	0.0043	0.0033	0.0044	0.1494	0.0906	0.0085	0.0089	0.0035	0.0243	0.0043	0.0078	0.1749
7	rs17863123	90111371	1.31	0.0230977109933789	1.91	0.0244682236684294	0.145906273181503	0.195102369144182	0.1324	0.0709	0.0043	0.0038	0.0076	0.004	0.005	0.0098	0.1605	0.004	0.0051	0.0044	0.0948	0.0064	0.0043	0.0033	0.0044	0.1494	0.0905	0.0085	0.0089	0.0035	0.0244	0.0043	0.0078	0.175
7	rs10487115	90115276	1.31	0.0230977109933789	1.91	0.0244682236684294	0.162213658219861	0.232036267690517	0.1324	0.071	0.0043	0.0038	0.0076	0.004	0.005	0.0098	0.1606	0.0038	0.0051	0.0042	0.095	0.0064	0.0043	0.0032	0.0044	0.1494	0.0904	0.0085	0.0089	0.0035	0.0244	0.0043	0.0078	0.1749
7	rs4727231	90115537	1.31	0.0230977109933789	1.9	0.0281172319502089	0.161868537703366	0.234014448019754	0.1324	0.071	0.0043	0.0038	0.0076	0.004	0.005	0.0098	0.1606	0.0038	0.0051	0.0042	0.095	0.0064	0.0043	0.0032	0.0044	0.1494	0.0904	0.0085	0.0089	0.0035	0.0244	0.0043	0.0078	0.1749
7	rs17862210	90128559	1.31	0.0230977109933789	1.9	0.0281172319502089	0.137397989776792	0.201144429922278	0.1328	0.0711	0.0042	0.0038	0.0076	0.004	0.0051	0.0098	0.1603	0.0038	0.005	0.0043	0.0955	0.0064	0.0042	0.0032	0.0045	0.1485	0.0909	0.0085	0.0088	0.0035	0.0244	0.0044	0.0078	0.175
7	rs17864052	90147229	1.31	0.0230977109933789	1.9	0.0281172319502089	0.129859056777778	0.196347354698045	0.1329	0.0712	0.0041	0.0038	0.0076	0.004	0.0051	0.0097	0.1603	0.0038	0.005	0.0043	0.0958	0.0064	0.0042	0.0032	0.0045	0.1481	0.0911	0.0085	0.0087	0.0035	0.0244	0.0044	0.0077	0.175
7	rs17862219	90153338	1.31	0.0230977109933789	1.9	0.0281172319502089	0.133242904823328	0.223202115815338	0.133	0.0712	0.0041	0.0038	0.0076	0.004	0.0051	0.0098	0.1602	0.0038	0.005	0.0043	0.096	0.0064	0.0042	0.0032	0.0045	0.1478	0.0912	0.0084	0.0087	0.0035	0.0244	0.0044	0.0077	0.175
7	rs10273323	90187804	1.31	0.0230977109933789	1.9	0.0281172319502089	0.145128982511053	0.253750074403435	0.1334	0.0713	0.0037	0.0038	0.0077	0.004	0.0052	0.0098	0.1605	0.0039	0.0049	0.0043	0.0954	0.0065	0.0044	0.0031	0.0045	0.1473	0.0914	0.0083	0.0085	0.0036	0.0242	0.0046	0.0077	0.1754
7	rs17867703	90190511	1.31	0.0230977109933789	1.89	0.0322004798625665	0.117046188983006	0.195724527824818	0.1334	0.0711	0.0037	0.0039	0.0077	0.004	0.0051	0.0098	0.1605	0.0039	0.0049	0.0045	0.0954	0.0065	0.0044	0.0031	0.0045	0.1473	0.0912	0.0082	0.0085	0.0036	0.0242	0.0049	0.0077	0.1753
7	rs2374329	90197700	1.31	0.0230977109933789	1.89	0.0322004798625665	0.113976265361566	0.169986864259469	0.1334	0.0711	0.0036	0.0038	0.0077	0.004	0.0051	0.0098	0.1604	0.0039	0.0049	0.0045	0.0954	0.0065	0.0044	0.0031	0.0045	0.1473	0.0912	0.0082	0.0084	0.0037	0.0242	0.0049	0.0077	0.1753
7	rs17862236	90205036	1.31	0.0230977109933789	1.89	0.0322004798625665	0.096854612782779	0.172961250104907	0.1336	0.0715	0.0036	0.0037	0.0077	0.0039	0.005	0.0099	0.1592	0.0037	0.0049	0.0044	0.0958	0.0066	0.0047	0.003	0.0043	0.1472	0.0918	0.0082	0.0081	0.0038	0.0238	0.0054	0.0078	0.1755
7	rs17863162	90234807	1.3	0.0278985669207799	1.89	0.0322004798625665	0.0842350406148106	0.097027633773626	0.1336	0.0718	0.0036	0.0037	0.0077	0.0039	0.005	0.01	0.1586	0.0037	0.0052	0.0043	0.0958	0.0068	0.0045	0.0029	0.0043	0.147	0.092	0.0082	0.008	0.0039	0.0237	0.0057	0.0078	0.1755
7	rs10245350	90235799	1.3	0.0278985669207799	1.89	0.0322004798625665	0.0896580665550734	0.114018222871647	0.1336	0.0718	0.0036	0.0037	0.0077	0.0039	0.005	0.01	0.1586	0.0037	0.0052	0.0043	0.0958	0.0068	0.0045	0.0029	0.0043	0.147	0.092	0.0082	0.008	0.0039	0.0237	0.0057	0.0078	0.1755
7	rs13240809	90236229	1.3	0.0278985669207799	1.89	0.0322004798625665	0.102091122353659	0.146106516385319	0.1336	0.0718	0.0036	0.0037	0.0077	0.0039	0.005	0.01	0.1585	0.0037	0.0052	0.0043	0.0958	0.0068	0.0045	0.0029	0.0043	0.1471	0.092	0.0082	0.008	0.0039	0.0237	0.0057	0.0078	0.1755
7	rs1859023	90240585	1.3	0.0278985669207799	1.89	0.0322004798625665	0.109478786159723	0.180273342860858	0.1336	0.0719	0.0036	0.0037	0.0078	0.0039	0.005	0.01	0.1586	0.0037	0.0052	0.0043	0.0959	0.0068	0.0045	0.0029	0.0042	0.147	0.0919	0.0082	0.008	0.0039	0.0237	0.0057	0.0078	0.1755
7	rs118134987	90249524	1.3	0.0278985669207799	1.93	0.0183364304120797	0.109124895753023	0.180979982509537	0.1336	0.0719	0.0036	0.0037	0.0078	0.0039	0.005	0.01	0.1586	0.0036	0.0052	0.0043	0.0959	0.0068	0.0045	0.0029	0.0042	0.147	0.0919	0.0082	0.008	0.0039	0.0237	0.0057	0.0078	0.1755
7	rs11563416	90251607	1.3	0.0278985669207799	1.95	0.0135455391204581	0.111093815705343	0.183816025136893	0.1336	0.0719	0.0036	0.0037	0.0078	0.0039	0.005	0.01	0.1586	0.0036	0.0052	0.0043	0.0959	0.0068	0.0045	0.0029	0.0042	0.147	0.0919	0.0082	0.008	0.0039	0.0237	0.0057	0.0078	0.1755
7	rs17865255	90252716	1.3	0.0278985669207799	1.94	0.0157887033265428	0.113112313375266	0.19025204923699	0.1336	0.0719	0.0036	0.0037	0.0078	0.0039	0.005	0.01	0.1586	0.0036	0.0052	0.0043	0.096	0.0068	0.0045	0.003	0.0043	0.147	0.0919	0.0082	0.008	0.0039	0.0237	0.0057	0.0078	0.1755
7	rs17867003	90253613	1.3	0.0278985669207799	1.95	0.0135455391204581	0.115012732626633	0.194480879875135	0.1336	0.0719	0.0036	0.0037	0.0078	0.0039	0.005	0.0099	0.1585	0.0036	0.0052	0.0043	0.096	0.0068	0.0045	0.003	0.0043	0.147	0.0919	0.0082	0.008	0.0039	0.0236	0.0057	0.0078	0.1754
7	rs4278097	90255506	1.3	0.0278985669207799	1.95	0.0135455391204581	0.121236828784183	0.213732330589478	0.1336	0.0719	0.0036	0.0037	0.0078	0.0039	0.0051	0.0099	0.1585	0.0036	0.0052	0.0043	0.0961	0.0068	0.0045	0.0031	0.0043	0.1469	0.0919	0.0082	0.008	0.0039	0.0236	0.0057	0.0078	0.1754
7	rs17865282	90261036	1.3	0.0278985669207799	1.95	0.0135455391204581	0.115659931591027	0.19272363959309	0.1338	0.0719	0.0035	0.0036	0.0078	0.0037	0.0051	0.0099	0.1588	0.0036	0.0052	0.0043	0.0962	0.0068	0.0044	0.0031	0.0042	0.147	0.092	0.0082	0.0079	0.0039	0.0235	0.0055	0.0077	0.1754
7	rs17865926	90269775	1.3	0.0278985669207799	1.95	0.0135455391204581	0.119877944137836	0.187382265027498	0.1338	0.0719	0.0035	0.0036	0.0078	0.0037	0.0051	0.0099	0.1589	0.0036	0.0052	0.0043	0.0962	0.0068	0.0044	0.0031	0.0042	0.147	0.092	0.0082	0.0079	0.0039	0.0235	0.0055	0.0077	0.1754
7	rs28951975	90271987	1.3	0.0278985669207799	1.95	0.0135455391204581	0.119590026332688	0.196659018326756	0.1338	0.0719	0.0035	0.0036	0.0078	0.0037	0.0051	0.01	0.1588	0.0036	0.0052	0.0043	0.0962	0.0068	0.0044	0.0031	0.0042	0.1469	0.0922	0.0082	0.0079	0.0039	0.0235	0.0055	0.0077	0.1753
7	rs7797824	90272877	1.3	0.0278985669207799	1.95	0.0135455391204581	0.119791524359299	0.206508097723319	0.1338	0.0719	0.0035	0.0036	0.0078	0.0037	0.0051	0.01	0.1588	0.0036	0.0053	0.0043	0.0962	0.0068	0.0044	0.0031	0.0042	0.1469	0.0921	0.0082	0.0079	0.0039	0.0235	0.0055	0.0078	0.1753
7	rs4728910	90273679	1.3	0.0278985669207799	1.95	0.0135455391204581	0.109451538660609	0.190766070545243	0.134	0.0719	0.0035	0.0036	0.0078	0.0036	0.0051	0.01	0.1588	0.0036	0.0052	0.0043	0.0962	0.007	0.0043	0.003	0.0042	0.1468	0.0921	0.0082	0.0079	0.0039	0.0235	0.0054	0.0078	0.1754
7	rs4728911	90273703	1.3	0.0278985669207799	1.95	0.0135455391204581	0.107851355232441	0.185036094880622	0.134	0.0719	0.0035	0.0036	0.0078	0.0036	0.0051	0.01	0.1588	0.0036	0.0052	0.0043	0.0962	0.007	0.0043	0.003	0.0042	0.1468	0.0921	0.0082	0.0079	0.0039	0.0235	0.0054	0.0078	0.1754
7	rs28951075	90277442	1.3	0.0278985669207799	1.95	0.0135455391204581	0.092941692420525	0.236549984969912	0.134	0.0717	0.0036	0.0037	0.0077	0.0037	0.0051	0.01	0.159	0.0034	0.0052	0.0042	0.0959	0.007	0.0043	0.003	0.0043	0.1466	0.0924	0.0082	0.0078	0.0039	0.0236	0.0051	0.0078	0.176
7	rs2374334	90285474	1.3	0.0278985669207799	1.95	0.0135455391204581	0.0937309952915993	0.246443475904627	0.134	0.0717	0.0036	0.0037	0.0077	0.0037	0.0051	0.01	0.159	0.0034	0.0052	0.0042	0.0959	0.007	0.0043	0.003	0.0043	0.1466	0.0924	0.0082	0.0078	0.0039	0.0236	0.0051	0.0078	0.176
7	rs2188144	90288187	1.3	0.0278985669207799	1.95	0.0135455391204581	0.0937804665056409	0.24655537161981	0.134	0.0717	0.0036	0.0037	0.0077	0.0037	0.0051	0.01	0.159	0.0034	0.0052	0.0042	0.0959	0.007	0.0043	0.003	0.0043	0.1466	0.0924	0.0082	0.0078	0.0039	0.0236	0.0051	0.0078	0.176
7	rs17623087	90288761	1.3	0.0278985669207799	1.95	0.0135455391204581	0.0936815405289426	0.24532540769413	0.134	0.0717	0.0036	0.0037	0.0077	0.0037	0.0051	0.01	0.159	0.0034	0.0052	0.0042	0.0959	0.007	0.0043	0.003	0.0043	0.1466	0.0924	0.0082	0.0078	0.0039	0.0236	0.0051	0.0078	0.176
7	rs117360912	90298329	1.3	0.0278985669207799	1.95	0.0135455391204581	0.070841488050229	0.209472802260954	0.1339	0.0714	0.0036	0.0038	0.0077	0.0037	0.0051	0.01	0.1592	0.0034	0.0052	0.0042	0.0958	0.007	0.0044	0.0031	0.0043	0.1467	0.0922	0.008	0.0078	0.0041	0.0236	0.005	0.0078	0.1763
7	rs62469727	90301467	1.3	0.0278985669207799	1.96	0.0115782121750397	0.0671840954755219	0.208200494923219	0.1338	0.0715	0.0036	0.0038	0.0077	0.0037	0.0051	0.01	0.1592	0.0034	0.0052	0.0042	0.0958	0.007	0.0044	0.0031	0.0043	0.1467	0.0921	0.008	0.0078	0.0042	0.0236	0.0049	0.0078	0.1763
7	rs17772667	90310537	1.3	0.0278985669207799	1.96	0.0115782121750397	0.0608981949654626	0.235225998707462	0.1336	0.0714	0.0036	0.0038	0.0077	0.0038	0.0051	0.01	0.1595	0.0033	0.0052	0.0042	0.0956	0.007	0.0045	0.0031	0.0043	0.147	0.0918	0.008	0.0078	0.0042	0.0235	0.0047	0.0078	0.1767
7	rs6965282	90324063	1.3	0.0278985669207799	1.96	0.0115782121750397	0.0604686703283711	0.256011788873321	0.1338	0.0712	0.0036	0.0038	0.0076	0.0038	0.0051	0.01	0.1597	0.0032	0.0052	0.0043	0.0956	0.007	0.0045	0.0032	0.0042	0.1474	0.0916	0.008	0.0077	0.0041	0.0233	0.0044	0.0078	0.1771
7	rs34418368	90338324	1.3	0.0278985669207799	1.96	0.0115782121750397	0.0514212389680897	0.203242205344153	0.1339	0.0712	0.0036	0.0038	0.0076	0.0037	0.005	0.0099	0.1598	0.0032	0.0051	0.0044	0.0957	0.0069	0.0045	0.0031	0.0041	0.1477	0.0913	0.0079	0.0077	0.004	0.0232	0.0045	0.0078	0.1776
7	rs117607826	90351304	1.3	0.0278985669207799	1.96	0.0115782121750397	0.0517732148983823	0.190354815795888	0.1341	0.0712	0.0036	0.0038	0.0076	0.0037	0.005	0.0099	0.1598	0.0032	0.0051	0.0045	0.0954	0.0069	0.0045	0.003	0.0041	0.1478	0.0911	0.0079	0.0077	0.004	0.0231	0.0045	0.0078	0.1777
7	rs112438041	90358168	1.3	0.0278985669207799	1.95	0.0135455391204581	0.0528558756883972	0.174455164014898	0.1341	0.0712	0.0036	0.0038	0.0076	0.0037	0.0049	0.0099	0.1598	0.0032	0.0051	0.0045	0.0953	0.0069	0.0046	0.003	0.004	0.1479	0.091	0.0079	0.0077	0.004	0.0231	0.0046	0.0079	0.1778
7	rs117484679	90391752	1.3	0.0278985669207799	1.95	0.0135455391204581	0.0533171405871914	0.125327822775467	0.1342	0.0712	0.0036	0.0038	0.0076	0.0037	0.0049	0.0099	0.1599	0.0031	0.0051	0.0046	0.0952	0.0068	0.0046	0.0029	0.004	0.1482	0.0908	0.0079	0.0078	0.0039	0.023	0.0046	0.0079	0.1781
7	rs61344488	90394663	1.3	0.0278985669207799	1.95	0.0135455391204581	0.0565146504056511	0.123737955677872	0.1342	0.0712	0.0037	0.0038	0.0076	0.0037	0.0048	0.0099	0.1599	0.0031	0.0051	0.0046	0.0951	0.0067	0.0046	0.0029	0.0039	0.1483	0.0907	0.0079	0.0078	0.0039	0.0229	0.0046	0.0079	0.1782
7	rs7781034	90399862	1.3	0.0278985669207799	1.95	0.0135455391204581	0.0545255489967965	0.130951656068962	0.1343	0.0712	0.0037	0.0038	0.0076	0.0037	0.0048	0.0099	0.1599	0.0031	0.0051	0.0046	0.0947	0.0067	0.0046	0.0029	0.0039	0.1485	0.0909	0.0079	0.0077	0.0039	0.0229	0.0046	0.0079	0.1782
7	rs7780768	90399892	1.3	0.0278985669207799	1.95	0.0135455391204581	0.0549090828717052	0.145451359012287	0.1343	0.0712	0.0037	0.0038	0.0076	0.0037	0.0048	0.0099	0.1599	0.0031	0.0051	0.0046	0.0946	0.0067	0.0046	0.0029	0.004	0.1485	0.0909	0.0079	0.0077	0.0039	0.0229	0.0046	0.0079	0.1783
7	rs79703413	90403083	1.3	0.0278985669207799	1.95	0.0135455391204581	0.054961522178725	0.150248902051646	0.1343	0.0712	0.0037	0.0038	0.0076	0.0037	0.0048	0.0099	0.16	0.0031	0.0051	0.0046	0.0947	0.0067	0.0046	0.0029	0.0039	0.1486	0.0909	0.0079	0.0077	0.0039	0.0228	0.0046	0.0079	0.1783
7	rs62469755	90404572	1.3	0.0278985669207799	1.95	0.0135455391204581	0.0549790093783734	0.150816995741665	0.1343	0.0712	0.0037	0.0038	0.0076	0.0037	0.0048	0.0099	0.16	0.0031	0.0051	0.0046	0.0947	0.0067	0.0046	0.0029	0.0039	0.1486	0.0909	0.0079	0.0077	0.0039	0.0228	0.0046	0.0079	0.1783
7	rs28571217	90407909	1.3	0.0278985669207799	1.94	0.0157887033265428	0.0538500573493319	0.142748515665809	0.1343	0.0712	0.0037	0.0038	0.0076	0.0037	0.0047	0.0099	0.1601	0.0031	0.0051	0.0046	0.0947	0.0068	0.0046	0.0029	0.0039	0.1487	0.0908	0.008	0.0077	0.0039	0.0227	0.0047	0.0078	0.1784
7	rs17163207	90417941	1.3	0.0278985669207799	1.94	0.0157887033265428	0.0542130837374059	0.138866829495454	0.1341	0.0711	0.0037	0.0038	0.0076	0.0037	0.0047	0.0099	0.1599	0.0032	0.0051	0.0046	0.0947	0.0068	0.0047	0.0029	0.0039	0.1488	0.0908	0.008	0.0077	0.0039	0.0227	0.0047	0.0078	0.1784
7	rs6969935	90427420	1.3	0.0278985669207799	1.94	0.0157887033265428	0.0538845609989589	0.135388633198017	0.1341	0.0711	0.0037	0.0038	0.0076	0.0037	0.0047	0.0099	0.1599	0.0032	0.0051	0.0046	0.0947	0.0068	0.0047	0.0029	0.0039	0.1488	0.0908	0.008	0.0077	0.0039	0.0227	0.0047	0.0078	0.1784
7	rs3779563	90449998	1.3	0.0278985669207799	1.94	0.0157887033265428	0.0436153248585286	0.104521524556956	0.1341	0.0711	0.0037	0.0038	0.0075	0.0037	0.0047	0.0099	0.1599	0.0032	0.0054	0.0046	0.0948	0.0068	0.0046	0.0029	0.0039	0.1488	0.0907	0.0079	0.0076	0.004	0.0227	0.0047	0.0078	0.1783
7	rs76931749	90452455	1.3	0.0278985669207799	1.94	0.0157887033265428	0.0355959573083955	0.0797922432827434	0.1341	0.0711	0.0037	0.0038	0.0075	0.0037	0.0047	0.0099	0.1599	0.0032	0.0054	0.0046	0.0948	0.0068	0.0046	0.0029	0.0039	0.1488	0.0907	0.0078	0.0076	0.0041	0.0227	0.0047	0.0079	0.1783
7	rs4728939	90453238	1.3	0.0278985669207799	1.95	0.0135455391204581	0.0343373643858685	0.0761157920833488	0.1341	0.0711	0.0037	0.0038	0.0075	0.0037	0.0047	0.0099	0.1599	0.0032	0.0054	0.0046	0.0948	0.0068	0.0046	0.0029	0.0039	0.1488	0.0907	0.0078	0.0076	0.0041	0.0227	0.0047	0.0079	0.1783
7	rs75851246	90479108	1.3	0.0278985669207799	1.91	0.0244682236684294	0.0167762876723166	0.0649047369682324	0.1342	0.0711	0.0037	0.0037	0.0076	0.0037	0.0043	0.0099	0.1601	0.0032	0.0055	0.0047	0.0945	0.0068	0.0044	0.003	0.0039	0.1488	0.0906	0.0079	0.0075	0.0041	0.0228	0.0046	0.008	0.1787
7	rs79289527	90484242	1.3	0.0278985669207799	1.89	0.0322004798625665	0.0122198025369514	0.0487110428796744	0.1343	0.0711	0.0037	0.0036	0.0076	0.0037	0.004	0.0099	0.1603	0.0033	0.0055	0.0048	0.0942	0.0068	0.0042	0.003	0.0038	0.1488	0.0905	0.0079	0.0074	0.0041	0.0229	0.0045	0.0081	0.1789
7	rs73222754	90487214	1.3	0.0278985669207799	1.89	0.0322004798625665	0.0113836460384093	0.046150496103124	0.1344	0.0711	0.0037	0.0036	0.0076	0.0037	0.004	0.01	0.1604	0.0033	0.0055	0.0048	0.0941	0.0068	0.0042	0.003	0.0038	0.1488	0.0905	0.0079	0.0074	0.0041	0.0229	0.0045	0.0081	0.1789
7	rs117294694	90494005	1.3	0.0278985669207799	1.86	0.047416592333268	0.010803075648185	0.0439386527055919	0.1342	0.0711	0.0037	0.0036	0.0076	0.0037	0.0039	0.01	0.1604	0.0033	0.0055	0.0048	0.0941	0.0068	0.0042	0.003	0.0038	0.1488	0.0905	0.0079	0.0074	0.0041	0.0229	0.0045	0.0081	0.179
7	rs188574921	90505900	1.3	0.0278985669207799	1.86	0.047416592333268	0.0115151454627682	0.0423398292037379	0.1343	0.071	0.0038	0.0036	0.0076	0.0037	0.0038	0.0099	0.1605	0.0032	0.0055	0.0048	0.0941	0.0068	0.0042	0.003	0.0038	0.1489	0.0904	0.0079	0.0073	0.0041	0.0229	0.0045	0.0081	0.1792
7	rs17476298	90523079	1.3	0.0278985669207799	1.86	0.047416592333268	0.0103400749028813	0.0390034073936742	0.1344	0.0709	0.0038	0.0035	0.0076	0.0037	0.0037	0.0099	0.1607	0.0032	0.0055	0.0049	0.094	0.0068	0.0042	0.0031	0.0038	0.149	0.0903	0.008	0.0072	0.004	0.0229	0.0045	0.0082	0.1793
7	rs10224911	90539427	1.3	0.0278985669207799	1.86	0.047416592333268	0.00982581464489228	0.0334138463367034	0.1347	0.0706	0.0038	0.0033	0.0075	0.0038	0.0033	0.0099	0.1611	0.0032	0.0056	0.005	0.0938	0.0068	0.0042	0.0031	0.0037	0.1493	0.0901	0.008	0.0071	0.004	0.0229	0.0044	0.0083	0.1797
7	rs73225066	90551226	1.3	0.0278985669207799	1.86	0.047416592333268	0.00936058490157882	0.0342322255786851	0.1347	0.0705	0.0038	0.0033	0.0075	0.0037	0.0033	0.0099	0.1611	0.0032	0.0056	0.005	0.0938	0.0068	0.0042	0.0031	0.0037	0.1493	0.09	0.008	0.0071	0.004	0.0229	0.0044	0.0083	0.1798
7	rs7804174	90568304	1.3	0.0278985669207799	1.86	0.047416592333268	0.00919474275256317	0.0241417796437503	0.1349	0.0705	0.0037	0.0033	0.0075	0.0036	0.0033	0.0099	0.1612	0.0032	0.0056	0.005	0.0938	0.0068	0.0042	0.0031	0.0037	0.1493	0.0899	0.0081	0.007	0.0039	0.0229	0.0044	0.0084	0.1799
7	rs740826	90571808	1.3	0.0278985669207799	1.86	0.047416592333268	0.00925788728448364	0.0270140923458692	0.1349	0.0705	0.0037	0.0034	0.0075	0.0036	0.0033	0.0099	0.1612	0.0032	0.0056	0.005	0.0938	0.0068	0.0042	0.0031	0.0037	0.1493	0.0898	0.0081	0.007	0.0039	0.0229	0.0044	0.0084	0.1799
7	rs10085774	90582626	1.3	0.0278985669207799	1.86	0.047416592333268	0.00940486187407662	0.0261908178568244	0.1349	0.0704	0.0038	0.0034	0.0075	0.0035	0.0034	0.0099	0.1612	0.0032	0.0055	0.005	0.0938	0.0068	0.0041	0.0032	0.0038	0.1492	0.0898	0.0081	0.0071	0.0038	0.0228	0.0044	0.0084	0.18
7	rs3808258	90588435	1.3	0.0278985669207799	1.86	0.047416592333268	0.00954362910762706	0.0254691323024984	0.1349	0.0704	0.0038	0.0033	0.0074	0.0035	0.0034	0.0099	0.1612	0.0032	0.0055	0.005	0.0938	0.0068	0.0041	0.0032	0.0038	0.1492	0.0898	0.0081	0.0071	0.0038	0.0228	0.0044	0.0084	0.1801
7	rs6974117	90593685	1.3	0.0278985669207799	1.85	0.0536022520271762	0.00964369499931903	0.0272911844961609	0.1349	0.0703	0.0038	0.0033	0.0074	0.0035	0.0034	0.0098	0.1612	0.0032	0.0055	0.005	0.0938	0.0068	0.0041	0.0032	0.0038	0.1492	0.0897	0.0081	0.0071	0.0038	0.0228	0.0044	0.0085	0.1804
7	rs62468480	90594055	1.3	0.0278985669207799	1.85	0.0536022520271762	0.00988197824358665	0.0270140923458692	0.1349	0.0703	0.0038	0.0033	0.0074	0.0036	0.0034	0.0098	0.1612	0.0032	0.0055	0.005	0.0938	0.0068	0.0041	0.0032	0.0038	0.1492	0.0896	0.0081	0.0071	0.0038	0.0228	0.0044	0.0085	0.1804
7	rs73227082	90595982	1.3	0.0278985669207799	1.85	0.0536022520271762	0.0100622978100447	0.0268760456943843	0.1349	0.0702	0.0038	0.0033	0.0075	0.0036	0.0034	0.0098	0.1612	0.0032	0.0055	0.005	0.0938	0.0068	0.0041	0.0032	0.0038	0.1492	0.0896	0.0081	0.0071	0.0038	0.0227	0.0044	0.0085	0.1805
7	rs76847410	90606411	1.3	0.0278985669207799	1.85	0.0536022520271762	0.0104837905686753	0.027106308487739	0.135	0.0702	0.0038	0.0034	0.0075	0.0036	0.0034	0.0099	0.1612	0.0031	0.0054	0.005	0.0938	0.0069	0.0041	0.0032	0.0038	0.1492	0.0895	0.0081	0.0071	0.0038	0.0226	0.0043	0.0085	0.1807
7	rs117060751	90606899	1.3	0.0278985669207799	1.86	0.047416592333268	0.0105212949716163	0.0271524720398265	0.135	0.0702	0.0038	0.0034	0.0075	0.0036	0.0034	0.0099	0.1612	0.0031	0.0054	0.005	0.0938	0.0069	0.0041	0.0032	0.0038	0.1492	0.0895	0.0081	0.0071	0.0038	0.0225	0.0043	0.0085	0.1807
7	rs802396	90610105	1.3	0.0278985669207799	1.86	0.047416592333268	0.0113608922024587	0.0308173030052022	0.1351	0.0702	0.0037	0.0034	0.0075	0.0036	0.0034	0.0099	0.1612	0.0032	0.0053	0.005	0.0939	0.0069	0.0041	0.0033	0.0038	0.1492	0.0893	0.0081	0.007	0.0038	0.0223	0.0043	0.0085	0.1809
7	rs35867894	90623011	1.3	0.0278985669207799	1.87	0.04181310425502	0.0121240304076424	0.0271524720398265	0.1352	0.0702	0.0037	0.0034	0.0075	0.0037	0.0034	0.0099	0.1611	0.0032	0.0053	0.005	0.0939	0.0069	0.0041	0.0033	0.0038	0.1492	0.0892	0.0081	0.007	0.0038	0.0223	0.0043	0.0085	0.1811
7	rs116974884	90626515	1.3	0.0278985669207799	1.87	0.04181310425502	0.0121240304076424	0.0265095516250392	0.1352	0.0701	0.0037	0.0034	0.0075	0.0037	0.0034	0.0099	0.161	0.0032	0.0053	0.005	0.0939	0.0069	0.0041	0.0033	0.0038	0.1491	0.089	0.0081	0.007	0.0038	0.0223	0.0043	0.0085	0.1811
7	rs17401789	90629203	1.3	0.0278985669207799	1.87	0.04181310425502	0.011641991320595	0.0247128204185027	0.1353	0.0701	0.0037	0.0033	0.0076	0.0037	0.0034	0.0099	0.1609	0.0032	0.0054	0.005	0.0939	0.007	0.0041	0.0033	0.0038	0.1491	0.089	0.0081	0.007	0.0038	0.0223	0.0043	0.0085	0.1811
7	rs802389	90633261	1.3	0.0278985669207799	1.87	0.04181310425502	0.011287178142484	0.0253348796135984	0.1352	0.07	0.0037	0.0034	0.0076	0.0037	0.0034	0.0099	0.161	0.0032	0.0054	0.005	0.0939	0.007	0.0042	0.0033	0.0039	0.1491	0.089	0.0081	0.007	0.0038	0.0222	0.0043	0.0085	0.1811
7	rs73229190	90636346	1.3	0.0278985669207799	1.87	0.04181310425502	0.0125533396273599	0.0250673839259533	0.1353	0.0699	0.0037	0.0034	0.0076	0.0037	0.0034	0.0099	0.1609	0.0032	0.0054	0.0051	0.0939	0.007	0.0042	0.0034	0.0039	0.149	0.0889	0.0081	0.007	0.0038	0.0222	0.0043	0.0086	0.1811
7	rs67952914	90649061	1.31	0.0230977109933789	1.87	0.04181310425502	0.0135753013571748	0.0231899136322475	0.1354	0.0692	0.0038	0.0034	0.0076	0.0038	0.0035	0.0099	0.1603	0.0034	0.0059	0.0052	0.0937	0.0073	0.0043	0.0036	0.0041	0.1487	0.0881	0.0083	0.0069	0.0041	0.0217	0.0043	0.0089	0.1811
7	rs940982	90652156	1.31	0.0230977109933789	1.88	0.0367535648830228	0.0149766045817652	0.0287439639838225	0.1356	0.0689	0.0038	0.0034	0.0077	0.0038	0.0036	0.0099	0.16	0.0036	0.0061	0.0053	0.0937	0.0075	0.0044	0.0037	0.0042	0.1486	0.0876	0.0084	0.0069	0.0041	0.0214	0.0043	0.0091	0.1811
7	rs1208907	90654715	1.31	0.0230977109933789	1.89	0.0322004798625665	0.0189613572057407	0.0300864075454566	0.1356	0.0687	0.0038	0.0034	0.0078	0.0038	0.0036	0.0099	0.1598	0.0036	0.0061	0.0053	0.0937	0.0075	0.0044	0.0037	0.0042	0.1486	0.0876	0.0084	0.0069	0.0042	0.0213	0.0043	0.0091	0.1811
7	rs60710173	90656052	1.31	0.0230977109933789	1.89	0.0322004798625665	0.0210316775078776	0.0312597484489833	0.1356	0.0686	0.0038	0.0034	0.0078	0.0039	0.0036	0.0099	0.1597	0.0036	0.0061	0.0053	0.0937	0.0076	0.0045	0.0038	0.0043	0.1487	0.0875	0.0084	0.007	0.0042	0.0212	0.0043	0.0091	0.181
7	rs66487177	90657328	1.31	0.0230977109933789	1.89	0.0322004798625665	0.0227071794448648	0.0317051155793327	0.1356	0.0685	0.0038	0.0034	0.0078	0.0039	0.0036	0.0099	0.1597	0.0036	0.0061	0.0054	0.0937	0.0076	0.0045	0.0038	0.0043	0.1487	0.0874	0.0084	0.007	0.0042	0.0212	0.0043	0.0091	0.181
7	rs1358101	90660684	1.31	0.0230977109933789	1.91	0.0244682236684294	0.0374355565706336	0.0478109234966715	0.1361	0.0682	0.0039	0.0034	0.0078	0.0038	0.0035	0.01	0.1592	0.0036	0.0062	0.0056	0.0938	0.0078	0.0046	0.0039	0.0042	0.1484	0.0864	0.0084	0.007	0.0043	0.0203	0.0044	0.0092	0.1822
7	rs10241886	90661443	1.32	0.0190014594100302	1.9	0.0281172319502089	0.0369395948386889	0.0481700866478443	0.1354	0.0685	0.0043	0.0036	0.0082	0.004	0.0036	0.0104	0.1582	0.0039	0.0066	0.0059	0.0951	0.0084	0.005	0.0043	0.0045	0.1467	0.0831	0.0085	0.0077	0.0047	0.0207	0.0049	0.0094	0.1808
7	rs73230820	90666824	1.32	0.0190014594100302	1.89	0.0322004798625665	0.0738376510674263	0.187689030717356	0.1339	0.0699	0.0049	0.0037	0.0082	0.0049	0.0038	0.0112	0.1529	0.005	0.0075	0.0072	0.0971	0.0089	0.0061	0.0049	0.0043	0.1445	0.0785	0.008	0.0083	0.0055	0.0212	0.0054	0.0089	0.1811
7	rs79720668	90670558	1.32	0.0190014594100302	1.89	0.0322004798625665	0.0669846087752095	0.150059708613022	0.1339	0.0699	0.0049	0.0037	0.0082	0.0049	0.0038	0.0112	0.1529	0.005	0.0075	0.0072	0.0972	0.0089	0.0061	0.0049	0.0043	0.1445	0.0785	0.008	0.0082	0.0055	0.0212	0.0054	0.0089	0.1811
7	rs80207881	90671497	1.32	0.0190014594100302	1.88	0.0367535648830228	0.0659338032557487	0.142934327898062	0.1339	0.0699	0.0049	0.0037	0.0082	0.0049	0.0038	0.0112	0.1529	0.005	0.0075	0.0072	0.0972	0.0089	0.0061	0.0049	0.0043	0.1445	0.0785	0.008	0.0082	0.0055	0.0212	0.0054	0.0089	0.1811
7	rs17163534	90679137	1.32	0.0190014594100302	1.88	0.0367535648830228	0.0633062324429756	0.15971987726673	0.1338	0.0699	0.0049	0.0037	0.0082	0.0049	0.0038	0.0112	0.1528	0.005	0.0075	0.0073	0.0973	0.0089	0.0061	0.0049	0.0044	0.1445	0.0785	0.008	0.008	0.0055	0.0213	0.0054	0.0089	0.1811
7	rs80325023	90684619	1.32	0.0190014594100302	1.88	0.0367535648830228	0.0639807175108293	0.189327999728756	0.1337	0.07	0.0049	0.0038	0.0082	0.0049	0.0038	0.0113	0.1528	0.005	0.0075	0.0073	0.0973	0.0089	0.0061	0.0049	0.0044	0.1444	0.0784	0.008	0.008	0.0055	0.0213	0.0054	0.0089	0.181
7	rs76441323	90693787	1.32	0.0190014594100302	1.87	0.04181310425502	0.063826134677499	0.202087527088295	0.1337	0.07	0.0049	0.0038	0.0082	0.0049	0.0038	0.0113	0.1528	0.005	0.0075	0.0073	0.0974	0.0089	0.0061	0.0049	0.0044	0.1444	0.0784	0.008	0.008	0.0055	0.0213	0.0054	0.0089	0.181
7	rs697417	90693817	1.32	0.0190014594100302	1.87	0.04181310425502	0.063826134677499	0.202087527088295	0.1337	0.07	0.0049	0.0038	0.0082	0.0049	0.0038	0.0113	0.1528	0.005	0.0075	0.0073	0.0974	0.0089	0.0061	0.0049	0.0044	0.1444	0.0784	0.008	0.008	0.0055	0.0213	0.0054	0.0089	0.181
7	rs705363	90694044	1.32	0.0190014594100302	1.87	0.04181310425502	0.0647768189725548	0.205558147020254	0.1337	0.07	0.0049	0.0038	0.0082	0.0049	0.0038	0.0112	0.1527	0.005	0.0075	0.0074	0.0973	0.0089	0.0061	0.0049	0.0044	0.1444	0.0784	0.008	0.008	0.0056	0.0213	0.0055	0.0089	0.181
7	rs77006038	90713726	1.31	0.0230977109933789	1.87	0.04181310425502	0.0692818218229368	0.167423667805137	0.1336	0.0699	0.0049	0.0039	0.0082	0.005	0.0039	0.0112	0.1527	0.005	0.0076	0.0075	0.0972	0.0091	0.0062	0.005	0.0045	0.144	0.0782	0.008	0.0079	0.0058	0.0213	0.0055	0.009	0.1809
7	rs916716	90714665	1.31	0.0230977109933789	1.87	0.04181310425502	0.0678853587343009	0.162630296000759	0.1336	0.0699	0.005	0.0039	0.0082	0.0051	0.0039	0.0112	0.1527	0.005	0.0076	0.0075	0.0972	0.0091	0.0062	0.005	0.0045	0.144	0.0782	0.008	0.0079	0.0058	0.0213	0.0055	0.009	0.1809
7	rs705350	90718286	1.31	0.0230977109933789	1.87	0.04181310425502	0.0728650558699525	0.175853501590035	0.1334	0.0699	0.005	0.0039	0.0082	0.0051	0.0039	0.0112	0.1527	0.005	0.0076	0.0075	0.0971	0.0091	0.0062	0.005	0.0045	0.1441	0.078	0.008	0.0079	0.0058	0.0213	0.0055	0.009	0.181
7	rs77990973	90722484	1.31	0.0230977109933789	1.86	0.047416592333268	0.0773515342832825	0.205769121028153	0.1334	0.0699	0.0049	0.004	0.0082	0.0051	0.0039	0.0112	0.1528	0.005	0.0076	0.0075	0.0971	0.0091	0.0062	0.005	0.0046	0.1441	0.078	0.008	0.0078	0.0058	0.0214	0.0055	0.009	0.181
7	rs116847809	90731821	1.31	0.0230977109933789	1.87	0.04181310425502	0.0819895258868419	0.21759003357919	0.1334	0.0698	0.0049	0.004	0.0081	0.0052	0.0039	0.0112	0.1529	0.0051	0.0076	0.0076	0.0971	0.0091	0.0062	0.0049	0.0046	0.144	0.0779	0.0079	0.0076	0.0058	0.0215	0.0055	0.009	0.181
7	rs13247020	90733878	1.31	0.0230977109933789	1.87	0.04181310425502	0.0820349653370204	0.224286708853328	0.1334	0.0698	0.0049	0.004	0.0081	0.0052	0.0039	0.0112	0.1529	0.0051	0.0076	0.0076	0.0971	0.0091	0.0062	0.0049	0.0046	0.144	0.0779	0.0079	0.0075	0.0058	0.0215	0.0055	0.009	0.1811
7	rs696268	90736456	1.31	0.0230977109933789	1.87	0.04181310425502	0.0825130529601634	0.219850814886909	0.1334	0.0698	0.0049	0.0041	0.0081	0.0052	0.0039	0.0112	0.1529	0.0051	0.0076	0.0076	0.097	0.0091	0.0062	0.0049	0.0046	0.144	0.0779	0.0079	0.0075	0.0058	0.0215	0.0055	0.009	0.1811
7	rs115821935	90738831	1.32	0.0190014594100302	1.87	0.04181310425502	0.0897302254395749	0.250256959150218	0.1336	0.0701	0.005	0.0042	0.0076	0.0053	0.004	0.0113	0.1526	0.0055	0.0077	0.008	0.0978	0.009	0.0063	0.005	0.0047	0.1441	0.0776	0.0071	0.007	0.0059	0.0216	0.0055	0.0088	0.1807
7	rs117268022	90740437	1.31	0.0230977109933789	1.87	0.04181310425502	0.239603719368894	0.229516504139965	0.1362	0.0703	0.0046	0.0042	0.0068	0.0054	0.0039	0.0114	0.153	0.0062	0.0078	0.0079	0.0979	0.0085	0.0063	0.0049	0.0046	0.1431	0.0793	0.0057	0.0066	0.0058	0.0216	0.0051	0.0082	0.1804
7	rs803158	90741050	1.3	0.0278985669207799	1.86	0.047416592333268	0.30056875841534	0.195102369144182	0.137	0.0703	0.0046	0.0042	0.0065	0.0054	0.0039	0.0114	0.1531	0.0064	0.0079	0.0079	0.0979	0.0084	0.0063	0.0049	0.0046	0.1429	0.0797	0.0054	0.0064	0.0058	0.0216	0.0051	0.008	0.1803
7	rs117832831	90743707	1.3	0.0278985669207799	1.86	0.047416592333268	0.344346873448301	0.284803699847686	0.1372	0.0701	0.0043	0.0042	0.0064	0.0054	0.0038	0.0116	0.1528	0.0061	0.0078	0.0076	0.0998	0.0084	0.0061	0.0047	0.0044	0.1436	0.08	0.0055	0.0063	0.0056	0.0214	0.0048	0.0079	0.18
7	rs11971991	90744151	1.3	0.0278985669207799	1.86	0.047416592333268	0.332107935169347	0.233684375168443	0.1372	0.0701	0.0042	0.0042	0.0064	0.0054	0.0038	0.0116	0.1528	0.0061	0.0078	0.0076	0.0998	0.0084	0.0061	0.0047	0.0044	0.1436	0.08	0.0055	0.0063	0.0056	0.0214	0.0048	0.0079	0.18
7	rs803162	90744270	1.3	0.0278985669207799	1.86	0.047416592333268	0.33344501211824	0.233464410079361	0.1372	0.0701	0.0042	0.0042	0.0064	0.0054	0.0038	0.0116	0.1528	0.0061	0.0078	0.0076	0.0998	0.0084	0.0061	0.0047	0.0044	0.1436	0.08	0.0055	0.0063	0.0056	0.0214	0.0048	0.0079	0.18
7	rs809132	90746617	1.3	0.0278985669207799	1.87	0.04181310425502	0.298719422407224	0.156924214096603	0.137	0.0701	0.0042	0.0042	0.0064	0.0054	0.0038	0.0116	0.1527	0.006	0.0078	0.0075	0.1002	0.0084	0.0061	0.0047	0.0044	0.1437	0.08	0.0055	0.0063	0.0056	0.0214	0.0048	0.0079	0.1803
7	rs16868110	90747257	1.3	0.0278985669207799	1.87	0.04181310425502	0.287179608012635	0.156828124956511	0.137	0.0701	0.0042	0.0042	0.0064	0.0054	0.0038	0.0116	0.1527	0.006	0.0078	0.0074	0.1003	0.0084	0.0061	0.0047	0.0043	0.1438	0.08	0.0055	0.0063	0.0056	0.0214	0.0048	0.0079	0.1803
7	rs3735649	90747371	1.3	0.0278985669207799	1.88	0.0367535648830228	0.286276398928375	0.159429859138045	0.137	0.0701	0.0042	0.0042	0.0064	0.0054	0.0038	0.0116	0.1527	0.006	0.0078	0.0074	0.1004	0.0084	0.0061	0.0047	0.0043	0.1438	0.08	0.0055	0.0063	0.0056	0.0214	0.0048	0.0079	0.1803
7	rs809133	90748171	1.3	0.0278985669207799	1.88	0.0367535648830228	0.265969432760975	0.155964265666792	0.137	0.0703	0.0042	0.0041	0.0064	0.0054	0.0038	0.0116	0.1526	0.0061	0.0078	0.0074	0.1004	0.0084	0.0061	0.0046	0.0043	0.1438	0.0801	0.0054	0.0062	0.0056	0.0214	0.0048	0.0078	0.1803
7	rs76600967	90755288	1.29	0.0334881679242526	1.88	0.0367535648830228	0.266106407183178	0.209685103519305	0.1371	0.0707	0.0041	0.0039	0.0064	0.0053	0.0037	0.0116	0.1523	0.006	0.0078	0.0071	0.1018	0.0084	0.0061	0.0045	0.0042	0.1438	0.0809	0.0053	0.006	0.0054	0.0214	0.0046	0.0077	0.1797
7	rs117342776	90755625	1.29	0.0334881679242526	1.88	0.0367535648830228	0.268716182091998	0.213198340012011	0.1371	0.0707	0.0041	0.0039	0.0064	0.0053	0.0037	0.0116	0.1523	0.006	0.0078	0.0071	0.1018	0.0084	0.0061	0.0045	0.0042	0.1439	0.081	0.0053	0.006	0.0054	0.0214	0.0046	0.0077	0.1796
7	rs43002	90756548	1.29	0.0334881679242526	1.89	0.0322004798625665	0.26273886669751	0.1665395885509	0.1371	0.0708	0.0041	0.0039	0.0064	0.0053	0.0037	0.0117	0.1522	0.0061	0.0078	0.0071	0.1019	0.0083	0.0061	0.0045	0.0042	0.1439	0.0811	0.0053	0.006	0.0054	0.0214	0.0046	0.0077	0.1795
7	rs78208311	90756721	1.29	0.0334881679242526	1.89	0.0322004798625665	0.265969432760975	0.186973510486135	0.1371	0.0708	0.0041	0.0039	0.0064	0.0053	0.0037	0.0117	0.1522	0.0061	0.0078	0.0071	0.1019	0.0083	0.0061	0.0045	0.0042	0.1439	0.0811	0.0053	0.006	0.0054	0.0214	0.0046	0.0077	0.1795
7	rs10488004	90758236	1.3	0.0278985669207799	1.89	0.0322004798625665	0.277514938417145	0.167620352585726	0.137	0.0708	0.0041	0.0039	0.0063	0.0053	0.0037	0.0117	0.1522	0.0061	0.0079	0.0071	0.1021	0.0083	0.006	0.0045	0.0041	0.144	0.0812	0.0052	0.0059	0.0054	0.0214	0.0046	0.0077	0.1796
7	rs76308846	90759723	1.3	0.0278985669207799	1.87	0.04181310425502	0.292294505992055	0.195620788276232	0.137	0.0708	0.0041	0.0039	0.0063	0.0053	0.0037	0.0117	0.1521	0.0061	0.0079	0.0071	0.1021	0.0083	0.006	0.0045	0.0041	0.144	0.0813	0.0052	0.0059	0.0054	0.0214	0.0046	0.0077	0.1796
7	rs803163	90764892	1.29	0.0334881679242526	1.87	0.04181310425502	0.219195657147684	0.158271656777745	0.1371	0.0712	0.0043	0.0036	0.0062	0.0049	0.0039	0.0118	0.1499	0.0061	0.008	0.007	0.1025	0.0082	0.006	0.0045	0.0041	0.1437	0.0836	0.0046	0.0052	0.0054	0.0224	0.0046	0.0073	0.1797
7	rs10257184	90765598	1.29	0.0334881679242526	1.87	0.04181310425502	0.212039787419112	0.134206170372496	0.137	0.0712	0.0044	0.0034	0.0062	0.0049	0.004	0.012	0.1494	0.0062	0.008	0.0069	0.1024	0.0082	0.006	0.0045	0.0042	0.144	0.0838	0.0043	0.005	0.0055	0.0227	0.0047	0.0073	0.1797
7	rs117833543	90767222	1.29	0.0334881679242526	1.87	0.04181310425502	0.209270750532681	0.145077461714473	0.1373	0.0712	0.0044	0.0034	0.0062	0.0048	0.0041	0.012	0.1492	0.0062	0.008	0.0069	0.1022	0.0082	0.0059	0.0045	0.0042	0.1442	0.0837	0.0043	0.0049	0.0056	0.0227	0.0046	0.0073	0.1797
7	rs43010	90771789	1.29	0.0334881679242526	1.84	0.0604088827715036	0.191487026041199	0.0961462615445758	0.1376	0.0712	0.0045	0.0034	0.0062	0.0048	0.0042	0.0119	0.1491	0.0062	0.008	0.0069	0.1019	0.0082	0.0059	0.0046	0.0043	0.1444	0.0837	0.0043	0.0049	0.0057	0.0227	0.0046	0.0073	0.1798
7	rs73213019	90772255	1.28	0.0399545156677779	1.84	0.0604088827715036	0.189553831449503	0.0917871177191262	0.1377	0.0713	0.0045	0.0034	0.0062	0.0048	0.0042	0.0119	0.1491	0.0062	0.008	0.0069	0.1019	0.0082	0.0058	0.0046	0.0043	0.1444	0.0837	0.0043	0.0049	0.0057	0.0227	0.0046	0.0073	0.1797
7	rs803173	90773360	1.28	0.0399545156677779	1.84	0.0604088827715036	0.18744403943167	0.077798168634899	0.1377	0.0713	0.0045	0.0034	0.0062	0.0048	0.0042	0.0119	0.1491	0.0062	0.008	0.0069	0.1018	0.0082	0.0058	0.0046	0.0043	0.1444	0.0837	0.0043	0.0049	0.0057	0.0227	0.0046	0.0073	0.1797
7	rs17163627	90773939	1.28	0.0399545156677779	1.84	0.0604088827715036	0.143004175057968	0.0703823905035144	0.1377	0.0714	0.0045	0.0033	0.0062	0.0048	0.0042	0.0119	0.1489	0.0061	0.008	0.0069	0.1017	0.0082	0.0058	0.0045	0.0043	0.1442	0.0837	0.0044	0.005	0.0057	0.0228	0.0049	0.0073	0.1797
7	rs43022	90779095	1.28	0.0399545156677779	1.84	0.0604088827715036	0.161765085584022	0.0948699198630098	0.1381	0.0716	0.0044	0.0034	0.0063	0.0049	0.0042	0.0119	0.1487	0.0061	0.008	0.0069	0.1013	0.0082	0.0058	0.0045	0.0043	0.144	0.0836	0.0044	0.005	0.0057	0.0228	0.005	0.0073	0.1797
7	rs12532059	90781980	1.28	0.0399545156677779	1.84	0.0604088827715036	0.165793484175272	0.0960662935999257	0.1381	0.0717	0.0044	0.0034	0.0063	0.0049	0.0042	0.0119	0.1486	0.0061	0.0081	0.0069	0.1012	0.0082	0.0058	0.0045	0.0043	0.1439	0.0835	0.0044	0.005	0.0057	0.0229	0.0051	0.0073	0.1796
7	rs75059384	90786565	1.28	0.0399545156677779	1.85	0.0536022520271762	0.195733369120075	0.0932839656326749	0.1385	0.0718	0.0044	0.0034	0.0063	0.0049	0.0042	0.0119	0.1486	0.0061	0.0081	0.007	0.101	0.0082	0.0058	0.0045	0.0043	0.1438	0.0835	0.0044	0.0049	0.0057	0.0231	0.005	0.0071	0.1795
7	rs813003	90789353	1.28	0.0399545156677779	1.85	0.0536022520271762	0.200032872416475	0.084220632096698	0.1385	0.0718	0.0044	0.0034	0.0063	0.0049	0.0042	0.0119	0.1485	0.0062	0.0081	0.007	0.101	0.0082	0.0058	0.0045	0.0043	0.1437	0.0834	0.0044	0.0049	0.0058	0.0231	0.005	0.0072	0.1793
7	rs705361	90791959	1.28	0.0399545156677779	1.85	0.0536022520271762	0.206204881612118	0.118320283111515	0.1385	0.0719	0.0044	0.0034	0.0064	0.0049	0.0042	0.0119	0.1484	0.0062	0.0081	0.007	0.101	0.0082	0.0058	0.0045	0.0043	0.1437	0.0833	0.0044	0.0049	0.0058	0.0231	0.005	0.0072	0.1793
7	rs6465303	90793245	1.28	0.0399545156677779	1.85	0.0536022520271762	0.205333612046856	0.125504942557122	0.1385	0.072	0.0044	0.0034	0.0064	0.0049	0.0042	0.0119	0.1484	0.0062	0.0081	0.0069	0.101	0.0082	0.0058	0.0045	0.0043	0.1437	0.0833	0.0044	0.005	0.0058	0.0231	0.005	0.0071	0.1794
7	rs118077365	90811124	1.28	0.0399545156677779	1.85	0.0536022520271762	0.261606444642056	0.358162325622447	0.1381	0.072	0.0045	0.0034	0.0064	0.005	0.0042	0.0119	0.1484	0.0061	0.008	0.0069	0.1009	0.0083	0.006	0.0045	0.0044	0.1438	0.0831	0.0042	0.005	0.0062	0.0231	0.0052	0.007	0.1791
7	rs114816398	90819145	1.28	0.0399545156677779	1.85	0.0536022520271762	0.232547499520906	0.441930675127654	0.1378	0.0721	0.0045	0.0034	0.0063	0.005	0.0042	0.0119	0.1485	0.0061	0.008	0.0069	0.1008	0.0083	0.0061	0.0044	0.0044	0.1438	0.083	0.0042	0.0051	0.0064	0.0232	0.0053	0.007	0.1789
7	rs2063389	90820961	1.28	0.0399545156677779	1.85	0.0536022520271762	0.223901812188074	0.45244719715075	0.1377	0.0721	0.0045	0.0034	0.0063	0.005	0.0042	0.0119	0.1485	0.0061	0.008	0.0069	0.1007	0.0083	0.0061	0.0044	0.0045	0.1438	0.0831	0.0042	0.0051	0.0064	0.0232	0.0053	0.0071	0.1788
7	rs12539901	90821138	1.28	0.0399545156677779	1.87	0.04181310425502	0.224026412698255	0.457395053135212	0.1377	0.0721	0.0045	0.0034	0.0063	0.005	0.0042	0.0119	0.1485	0.0061	0.008	0.0069	0.1007	0.0083	0.0061	0.0044	0.0045	0.1438	0.0831	0.0042	0.0051	0.0064	0.0232	0.0053	0.0071	0.1788
7	rs6962219	90827630	1.28	0.0399545156677779	1.89	0.0322004798625665	0.190993184892752	0.424244502495123	0.1373	0.0724	0.0046	0.0034	0.0063	0.005	0.0042	0.0119	0.1489	0.006	0.0079	0.0069	0.1005	0.0083	0.0061	0.0044	0.0045	0.1437	0.0831	0.0042	0.005	0.0066	0.0232	0.0053	0.0071	0.179
7	rs10279283	90830611	1.27	0.0473888655537761	1.88	0.0367535648830228	0.200500866951862	0.357536288561415	0.1339	0.0756	0.0052	0.0036	0.0064	0.0048	0.0044	0.0119	0.1515	0.0058	0.0072	0.0071	0.0984	0.0084	0.0061	0.004	0.0047	0.1427	0.0828	0.0039	0.0049	0.0081	0.0235	0.0054	0.0075	0.1785
7	rs73215191	90831533	1.26	0.0558850734446599	1.88	0.0367535648830228	0.207078237154174	0.442196105200238	0.1322	0.0767	0.0061	0.0035	0.0063	0.0045	0.0043	0.0119	0.1529	0.0054	0.0069	0.0068	0.0982	0.0086	0.006	0.0037	0.0046	0.1431	0.0825	0.0037	0.0047	0.0082	0.0234	0.0054	0.0073	0.179
7	rs73215194	90831537	1.26	0.0558850734446599	1.88	0.0367535648830228	0.208352295710582	0.441002003949824	0.1322	0.0767	0.0061	0.0035	0.0063	0.0045	0.0043	0.0119	0.1531	0.0054	0.0069	0.0068	0.0981	0.0086	0.006	0.0037	0.0046	0.1431	0.0824	0.0037	0.0047	0.0083	0.0234	0.0054	0.0073	0.1789
7	rs12704597	90833184	1.25	0.0655389160366862	1.88	0.0367535648830228	0.185683769301496	0.370115845543737	0.131	0.0778	0.0061	0.0033	0.0063	0.0042	0.0042	0.012	0.1539	0.0049	0.0068	0.0067	0.0974	0.009	0.0061	0.0036	0.0045	0.1429	0.0823	0.0038	0.0047	0.0084	0.0236	0.0059	0.0074	0.1794
7	rs6975786	90833383	1.25	0.0655389160366862	1.89	0.0322004798625665	0.1796528841292	0.343348208141248	0.131	0.0778	0.0061	0.0033	0.0062	0.0042	0.0042	0.012	0.1537	0.0049	0.0068	0.0067	0.0975	0.009	0.0061	0.0036	0.0045	0.1429	0.0824	0.0038	0.0047	0.0084	0.0236	0.0059	0.0074	0.1795
7	rs117930077	90833387	1.25	0.0655389160366862	1.88	0.0367535648830228	0.17706179294177	0.340135581563719	0.131	0.0778	0.0061	0.0033	0.0063	0.0042	0.0042	0.012	0.1537	0.0049	0.0068	0.0067	0.0975	0.009	0.0061	0.0036	0.0045	0.1428	0.0824	0.0038	0.0047	0.0084	0.0236	0.0059	0.0074	0.1795
7	rs62468539	90833675	1.25	0.0655389160366862	1.88	0.0367535648830228	0.182746501811378	0.366707233927898	0.131	0.0778	0.0061	0.0033	0.0063	0.0042	0.0042	0.012	0.1536	0.0049	0.0068	0.0067	0.0975	0.009	0.0061	0.0036	0.0045	0.1428	0.0825	0.0038	0.0047	0.0084	0.0236	0.0059	0.0074	0.1795
7	rs112023536	90835404	1.25	0.0655389160366862	1.87	0.04181310425502	0.189478248651219	0.390751785231909	0.131	0.0778	0.0061	0.0033	0.0063	0.0042	0.0041	0.012	0.1536	0.0048	0.0068	0.0067	0.0975	0.009	0.0061	0.0036	0.0045	0.1428	0.0825	0.0038	0.0047	0.0084	0.0236	0.0059	0.0074	0.1796
7	rs17259383	90835803	1.25	0.0655389160366862	1.88	0.0367535648830228	0.191221020942751	0.402737695088342	0.131	0.0778	0.0061	0.0033	0.0063	0.0042	0.0041	0.012	0.1536	0.0048	0.0068	0.0067	0.0975	0.009	0.006	0.0036	0.0045	0.1428	0.0825	0.0038	0.0047	0.0084	0.0236	0.0059	0.0074	0.1797
7	rs79425377	90836775	1.25	0.0655389160366862	1.88	0.0367535648830228	0.193240320412106	0.414170130760809	0.131	0.0778	0.0061	0.0033	0.0063	0.0042	0.0041	0.012	0.1536	0.0048	0.0068	0.0067	0.0975	0.009	0.006	0.0036	0.0045	0.1429	0.0825	0.0038	0.0047	0.0084	0.0235	0.0059	0.0074	0.1797
7	rs75278656	90837855	1.25	0.0655389160366862	1.88	0.0367535648830228	0.198283424539252	0.412606028813671	0.1309	0.0779	0.006	0.0032	0.0063	0.0042	0.0041	0.012	0.1535	0.0048	0.0068	0.0067	0.0975	0.009	0.006	0.0036	0.0044	0.1429	0.0826	0.0038	0.0047	0.0084	0.0235	0.0059	0.0074	0.1798
7	rs11970859	90840353	1.25	0.0655389160366862	1.88	0.0367535648830228	0.228915985253579	0.375943519655592	0.1306	0.0782	0.006	0.0032	0.0063	0.0041	0.004	0.0121	0.1533	0.0046	0.0067	0.0067	0.0974	0.0091	0.0058	0.0037	0.0043	0.1432	0.0829	0.0038	0.0047	0.0085	0.0231	0.0058	0.0074	0.1805
7	rs10464581	90848724	1.24	0.0764474044013007	1.88	0.0367535648830228	0.297166787781838	0.399635014711759	0.1309	0.0786	0.0059	0.0031	0.0062	0.0043	0.0039	0.0122	0.1532	0.0043	0.0066	0.0066	0.0971	0.0091	0.0056	0.0038	0.0043	0.1435	0.0831	0.0038	0.0047	0.0084	0.0227	0.0056	0.0074	0.1809
7	rs7809443	90860351	1.24	0.0764474044013007	1.88	0.0367535648830228	0.279949658754849	0.315599880819916	0.131	0.0787	0.0058	0.0031	0.0062	0.0043	0.004	0.0122	0.1531	0.0043	0.0066	0.0066	0.097	0.0091	0.0056	0.0038	0.0043	0.1436	0.0831	0.0039	0.0047	0.0084	0.0227	0.0056	0.0074	0.181
7	rs11983591	90867295	1.24	0.0764474044013007	1.88	0.0367535648830228	0.32201750810093	0.314634575488926	0.1312	0.0792	0.0058	0.0031	0.0062	0.0043	0.0039	0.0121	0.1532	0.0042	0.0065	0.0066	0.0977	0.0089	0.0054	0.0038	0.0044	0.1433	0.0829	0.0038	0.0047	0.0083	0.0228	0.0055	0.0074	0.1809
7	rs4345494	90868509	1.24	0.0764474044013007	1.88	0.0367535648830228	0.320553286771475	0.290792103530093	0.1313	0.0793	0.0057	0.0031	0.0062	0.0043	0.0038	0.012	0.1536	0.0041	0.0064	0.0065	0.0977	0.0088	0.0053	0.0038	0.0043	0.1434	0.083	0.0038	0.0047	0.0083	0.0228	0.0054	0.0074	0.1811
7	rs73708009	90877611	1.24	0.0764474044013007	1.88	0.0367535648830228	0.269819160159535	0.251044388737988	0.1313	0.0795	0.0055	0.0031	0.0062	0.0042	0.0037	0.012	0.154	0.004	0.0063	0.0064	0.0982	0.0088	0.0052	0.0038	0.0042	0.143	0.0835	0.0038	0.0047	0.0082	0.0229	0.0054	0.0074	0.1811
7	rs12540728	90880142	1.24	0.0764474044013007	1.88	0.0367535648830228	0.258045468909231	0.263405709233921	0.1315	0.0795	0.0054	0.003	0.0062	0.0041	0.0037	0.012	0.1542	0.0039	0.0064	0.0063	0.0985	0.0087	0.0051	0.0037	0.0042	0.143	0.0836	0.0038	0.0047	0.0081	0.0228	0.0053	0.0074	0.1811
7	rs117569247	90890196	1.24	0.0764474044013007	1.88	0.0367535648830228	0.261515965709781	0.262492136675209	0.1316	0.0795	0.0053	0.003	0.0061	0.004	0.0037	0.012	0.1544	0.0039	0.0063	0.0062	0.0986	0.0087	0.005	0.0037	0.0041	0.143	0.0838	0.0038	0.0048	0.0081	0.0228	0.0053	0.0073	0.1811
7	rs78521924	90892588	1.24	0.0764474044013007	1.88	0.0367535648830228	0.258899479995897	0.262263898494917	0.1317	0.0795	0.0053	0.0029	0.0061	0.004	0.0037	0.012	0.1544	0.0039	0.0063	0.0062	0.0986	0.0087	0.005	0.0037	0.0041	0.1431	0.0839	0.0038	0.0048	0.0081	0.0228	0.0053	0.0073	0.1811
7	rs113597661	90899543	1.24	0.0764474044013007	1.88	0.0367535648830228	0.253664991396818	0.242648660608635	0.1318	0.0795	0.0053	0.0029	0.006	0.0039	0.0037	0.012	0.1545	0.0039	0.0063	0.0061	0.0986	0.0087	0.0049	0.0037	0.004	0.1431	0.084	0.0038	0.0048	0.0081	0.0227	0.0053	0.0073	0.1811
7	rs78241237	90902839	1.24	0.0764474044013007	1.87	0.04181310425502	0.247522112330884	0.238319010462656	0.1319	0.0795	0.0053	0.0029	0.006	0.0039	0.0037	0.012	0.1545	0.0039	0.0063	0.0061	0.0988	0.0087	0.0049	0.0037	0.004	0.1431	0.084	0.0038	0.0048	0.0081	0.0227	0.0052	0.0073	0.1811
7	rs59201311	90905531	1.24	0.0764474044013007	1.88	0.0367535648830228	0.244765101765418	0.220066526812829	0.1319	0.0795	0.0053	0.0029	0.006	0.0039	0.0037	0.012	0.1545	0.0039	0.0063	0.0061	0.0988	0.0087	0.0049	0.0037	0.004	0.1431	0.0841	0.0038	0.0048	0.0081	0.0227	0.0052	0.0073	0.1811
7	rs73217179	90913400	1.24	0.0764474044013007	1.89	0.0322004798625665	0.245332619758432	0.221686572135252	0.132	0.0796	0.0052	0.0029	0.006	0.0038	0.0037	0.012	0.1548	0.0039	0.0062	0.006	0.0987	0.0086	0.0049	0.0037	0.0039	0.1432	0.0841	0.0038	0.0048	0.0081	0.0226	0.0052	0.0073	0.1812
7	rs12668417	90916171	1.24	0.0764474044013007	1.89	0.0322004798625665	0.206839842419154	0.18840548232245	0.132	0.0799	0.0051	0.0029	0.0059	0.0038	0.0037	0.0119	0.1554	0.004	0.0062	0.006	0.0986	0.0086	0.0048	0.0036	0.0039	0.1433	0.0843	0.0038	0.0049	0.008	0.0223	0.0051	0.0072	0.1814
7	rs7794305	90922363	1.23	0.0887081089854507	1.89	0.0322004798625665	0.121207818931615	0.169196738310377	0.1322	0.0789	0.0049	0.0028	0.0056	0.004	0.0037	0.0118	0.1567	0.0041	0.0058	0.0059	0.0978	0.0084	0.0047	0.0039	0.0038	0.1444	0.0852	0.004	0.0049	0.0075	0.0218	0.0045	0.0068	0.1826
7	rs10250915	90922544	1.23	0.0887081089854507	1.9	0.0281172319502089	0.118071124296243	0.168802158004557	0.1321	0.0789	0.0049	0.0028	0.0056	0.004	0.0036	0.0118	0.1567	0.0041	0.0058	0.0059	0.0978	0.0084	0.0047	0.0039	0.0038	0.1444	0.0853	0.004	0.0049	0.0075	0.0218	0.0045	0.0068	0.1826
7	rs79794702	90922691	1.23	0.0887081089854507	1.9	0.0281172319502089	0.119446226119604	0.17976918329865	0.1321	0.0789	0.0049	0.0028	0.0056	0.004	0.0036	0.0118	0.1567	0.0041	0.0058	0.0059	0.0978	0.0084	0.0047	0.0039	0.0038	0.1444	0.0853	0.004	0.0049	0.0075	0.0218	0.0045	0.0068	0.1826
7	rs111747550	90933528	1.23	0.0887081089854507	1.9	0.0281172319502089	0.125547412114533	0.209154484200556	0.1315	0.0793	0.0048	0.0026	0.0056	0.0036	0.0031	0.0118	0.1568	0.0042	0.0057	0.0065	0.0984	0.0082	0.0047	0.0037	0.0035	0.1447	0.0859	0.0041	0.0047	0.0072	0.0221	0.0042	0.0067	0.1829
7	rs55646004	90940897	1.23	0.0887081089854507	1.9	0.0281172319502089	0.127482715606007	0.20135387931566	0.1314	0.0794	0.0048	0.0026	0.0056	0.0036	0.003	0.0118	0.1569	0.0042	0.0057	0.0066	0.0986	0.0082	0.0047	0.0037	0.0035	0.1447	0.086	0.0041	0.0046	0.0072	0.0221	0.0042	0.0067	0.183
7	rs73218923	90948746	1.22	0.102418512327744	1.9	0.0281172319502089	0.136398755570368	0.254993235137525	0.1318	0.0797	0.0047	0.0025	0.0054	0.0032	0.0027	0.0117	0.1576	0.0043	0.0056	0.0066	0.0989	0.008	0.0047	0.0038	0.003	0.1441	0.0859	0.0042	0.0047	0.007	0.0221	0.004	0.0063	0.184
7	rs3750144	90950223	1.22	0.102418512327744	1.9	0.0281172319502089	0.134351659547061	0.24532540769413	0.1318	0.0798	0.0047	0.0025	0.0053	0.0032	0.0027	0.0117	0.1576	0.0043	0.0056	0.0066	0.0989	0.008	0.0047	0.0038	0.003	0.144	0.0859	0.0042	0.0047	0.007	0.0221	0.004	0.0063	0.1841
7	rs34058491	90952035	1.22	0.102418512327744	1.9	0.0281172319502089	0.135994067366669	0.239315944137995	0.1317	0.0798	0.0047	0.0024	0.0053	0.0032	0.0027	0.0117	0.1577	0.0043	0.0056	0.0066	0.0991	0.008	0.0047	0.0038	0.003	0.1438	0.0861	0.0042	0.0047	0.007	0.0221	0.004	0.0063	0.1842
7	rs891295	90953549	1.22	0.102418512327744	1.9	0.0281172319502089	0.135528017106751	0.245548891923571	0.1317	0.0797	0.0047	0.0025	0.0053	0.0032	0.0027	0.0116	0.1578	0.0043	0.0055	0.0066	0.0991	0.008	0.0048	0.0038	0.003	0.1438	0.0861	0.0042	0.0047	0.007	0.0221	0.004	0.0063	0.1843
7	rs1429535	90955960	1.22	0.102418512327744	1.9	0.0281172319502089	0.139346472355298	0.246107885669138	0.1317	0.0798	0.0047	0.0025	0.0053	0.0032	0.0027	0.0116	0.1578	0.0043	0.0055	0.0066	0.0991	0.008	0.0048	0.0038	0.003	0.1437	0.0861	0.0042	0.0047	0.007	0.0221	0.004	0.0063	0.1843
7	rs75025104	90969134	1.22	0.102418512327744	1.9	0.0281172319502089	0.123307362973676	0.283166483432737	0.132	0.0802	0.0048	0.0024	0.0051	0.0035	0.0027	0.0113	0.1583	0.0044	0.0056	0.0065	0.0995	0.0079	0.0051	0.0042	0.0028	0.1415	0.0865	0.0044	0.0047	0.0068	0.0218	0.0041	0.0062	0.1844
7	rs184050439	90973079	1.22	0.102418512327744	1.9	0.0281172319502089	0.125340066094402	0.291852805246618	0.132	0.0802	0.0048	0.0024	0.0051	0.0035	0.0027	0.0112	0.1583	0.0044	0.0056	0.0066	0.0995	0.0078	0.0051	0.0042	0.0028	0.1414	0.0865	0.0045	0.0047	0.0068	0.0217	0.0041	0.0062	0.1844
7	rs1429532	90979906	1.22	0.102418512327744	1.92	0.0212190116555535	0.126378878746846	0.288086756597189	0.1321	0.0802	0.0048	0.0024	0.0051	0.0035	0.0027	0.0112	0.1583	0.0044	0.0056	0.0066	0.0996	0.0078	0.0052	0.0042	0.0028	0.1412	0.0865	0.0045	0.0048	0.0067	0.0217	0.0041	0.0062	0.1844
7	rs4728966	90981869	1.22	0.102418512327744	1.92	0.0212190116555535	0.129647421720147	0.284335629527589	0.132	0.0803	0.0048	0.0024	0.0051	0.0035	0.0027	0.0112	0.1584	0.0044	0.0056	0.0066	0.0996	0.0078	0.0052	0.0043	0.0028	0.1412	0.0865	0.0045	0.0048	0.0067	0.0217	0.0041	0.0062	0.1844
7	rs9918512	90987058	1.22	0.102418512327744	1.92	0.0212190116555535	0.159635757487602	0.311623659583544	0.1322	0.0805	0.0049	0.0024	0.0051	0.0036	0.0027	0.0111	0.1586	0.0044	0.0056	0.0066	0.0996	0.0078	0.0052	0.0043	0.0027	0.1413	0.0862	0.0044	0.0047	0.0067	0.0217	0.004	0.0063	0.1842
7	rs10249530	90992321	1.22	0.102418512327744	1.92	0.0212190116555535	0.173090393637385	0.294923616028765	0.1336	0.081	0.0049	0.0023	0.0051	0.0037	0.0026	0.011	0.159	0.0044	0.0056	0.0066	0.0996	0.0079	0.0053	0.0043	0.0027	0.141	0.0859	0.0045	0.0047	0.0066	0.0217	0.004	0.0062	0.1828
7	rs11769391	91013489	1.23	0.0887081089854507	1.92	0.0212190116555535	0.222823561103479	0.337177856360444	0.1342	0.081	0.0051	0.0022	0.0051	0.0037	0.0023	0.0109	0.1589	0.0043	0.0057	0.0066	0.1002	0.0078	0.0054	0.0043	0.0026	0.1411	0.0856	0.0045	0.0047	0.0066	0.0217	0.004	0.0061	0.1821
7	rs113931489	91015499	1.23	0.0887081089854507	1.93	0.0183364304120797	0.231742457638215	0.380267312347481	0.1342	0.081	0.0051	0.0022	0.0051	0.0036	0.0023	0.0109	0.1589	0.0042	0.0056	0.0066	0.1004	0.0078	0.0054	0.0042	0.0026	0.1412	0.0855	0.0045	0.0047	0.0066	0.0217	0.004	0.0061	0.1822
7	rs76720560	91017337	1.23	0.0887081089854507	1.93	0.0183364304120797	0.243023424554088	0.437424868728634	0.1341	0.081	0.0052	0.0021	0.005	0.0036	0.0022	0.0109	0.159	0.0041	0.0055	0.0066	0.1006	0.0078	0.0054	0.0041	0.0026	0.1413	0.0855	0.0045	0.0047	0.0066	0.0216	0.0041	0.0061	0.1824
7	rs80277330	91027924	1.23	0.0887081089854507	1.93	0.0183364304120797	0.249545877561358	0.45645788601567	0.1341	0.081	0.0052	0.0021	0.005	0.0036	0.0022	0.0109	0.159	0.0041	0.0054	0.0066	0.1007	0.0078	0.0054	0.0041	0.0026	0.1414	0.0854	0.0045	0.0047	0.0066	0.0217	0.0041	0.0061	0.1824
7	rs2564445	91029468	1.23	0.0887081089854507	1.93	0.0183364304120797	0.249545877561358	0.459002800093993	0.1341	0.081	0.0053	0.0021	0.005	0.0036	0.0022	0.0109	0.159	0.0041	0.0054	0.0066	0.1008	0.0078	0.0054	0.0041	0.0026	0.1414	0.0854	0.0045	0.0047	0.0066	0.0217	0.0041	0.0061	0.1824
7	rs76235761	91039086	1.23	0.0887081089854507	1.93	0.0183364304120797	0.254823170005992	0.479494305227694	0.1341	0.081	0.0053	0.0021	0.005	0.0036	0.0022	0.0109	0.159	0.0041	0.0054	0.0066	0.1008	0.0078	0.0054	0.0041	0.0026	0.1413	0.0854	0.0045	0.0047	0.0066	0.0217	0.0041	0.0061	0.1824
7	rs34245646	91047120	1.23	0.0887081089854507	1.93	0.0183364304120797	0.257103350424016	0.500626135065418	0.1342	0.081	0.0053	0.0021	0.0049	0.0036	0.0022	0.0109	0.159	0.004	0.0053	0.0066	0.1008	0.0078	0.0055	0.0041	0.0025	0.1412	0.0854	0.0045	0.0047	0.0066	0.0217	0.0041	0.0061	0.1824
7	rs34605924	91048548	1.23	0.0887081089854507	1.93	0.0183364304120797	0.274394762085897	0.505567355484181	0.1342	0.0811	0.0053	0.0021	0.005	0.0036	0.0022	0.0109	0.1588	0.004	0.0053	0.0066	0.1009	0.0078	0.0055	0.0041	0.0025	0.1412	0.0854	0.0045	0.0047	0.0066	0.0217	0.0041	0.0061	0.1824
7	rs73222621	91053605	1.23	0.0887081089854507	1.93	0.0183364304120797	0.303599096789369	0.528509301211214	0.1342	0.081	0.0053	0.0021	0.005	0.0036	0.0022	0.0109	0.1589	0.004	0.0053	0.0066	0.1008	0.0077	0.0055	0.0041	0.0025	0.1412	0.0854	0.0045	0.0047	0.0068	0.0217	0.0041	0.0061	0.1824
7	rs80282136	91075568	1.23	0.0887081089854507	1.93	0.0183364304120797	0.29639208309936	0.571594166738508	0.1343	0.081	0.0054	0.0021	0.0049	0.0035	0.0021	0.0108	0.1589	0.004	0.0053	0.0067	0.1008	0.0077	0.0055	0.004	0.0025	0.1413	0.0854	0.0045	0.0047	0.0067	0.0216	0.0041	0.006	0.1825
7	rs11979889	91097689	1.23	0.0887081089854507	1.93	0.0183364304120797	0.283245214617429	0.627045224114115	0.1343	0.081	0.0054	0.0021	0.0049	0.0036	0.0022	0.0108	0.159	0.004	0.0053	0.0068	0.1007	0.0076	0.0056	0.0038	0.0025	0.1414	0.0854	0.0045	0.0047	0.0067	0.0215	0.0042	0.006	0.1826
7	rs62470186	91101333	1.23	0.0887081089854507	1.93	0.0183364304120797	0.26070242103353	0.657486487227537	0.1342	0.081	0.0054	0.0022	0.0049	0.0035	0.0021	0.0108	0.1589	0.004	0.0053	0.0068	0.1007	0.0076	0.0056	0.0037	0.0025	0.1413	0.0857	0.0045	0.0047	0.0067	0.0215	0.0043	0.006	0.1825
7	rs4526289	91114281	1.23	0.0887081089854507	1.93	0.0183364304120797	0.280325245859429	0.72981761304892	0.1338	0.0809	0.0057	0.0023	0.005	0.0033	0.0022	0.0108	0.1586	0.004	0.0055	0.0069	0.1009	0.0075	0.0056	0.0036	0.0026	0.1411	0.0856	0.0046	0.0046	0.0067	0.0217	0.0044	0.0059	0.1822
7	rs10239081	91116723	1.23	0.0887081089854507	1.93	0.0183364304120797	0.315981387623825	0.740630380352382	0.1338	0.0808	0.0059	0.0023	0.0049	0.0033	0.0022	0.0109	0.1586	0.004	0.0055	0.0069	0.1011	0.0075	0.0055	0.0035	0.0026	0.1413	0.0857	0.0045	0.0046	0.0067	0.0217	0.0043	0.0059	0.1823
7	rs62470192	91134689	1.23	0.0887081089854507	1.93	0.0183364304120797	0.351874514277081	0.790931255487254	0.1338	0.0807	0.006	0.0023	0.0049	0.0033	0.0022	0.0108	0.1586	0.004	0.0055	0.007	0.1013	0.0075	0.0055	0.0035	0.0027	0.1411	0.0857	0.0046	0.0046	0.0067	0.0217	0.0043	0.0059	0.1822
7	rs11761294	91142400	1.23	0.0887081089854507	1.93	0.0183364304120797	0.349813185752795	0.806373123774639	0.1338	0.0807	0.006	0.0023	0.0049	0.0033	0.0022	0.0108	0.1586	0.004	0.0055	0.007	0.1014	0.0075	0.0055	0.0035	0.0027	0.141	0.0857	0.0046	0.0046	0.0067	0.0217	0.0043	0.0059	0.1822
7	rs2540594	91147764	1.24	0.0764474044013007	1.93	0.0183364304120797	0.267386678216322	0.880443960772616	0.1339	0.0802	0.0062	0.0022	0.0051	0.0025	0.0023	0.011	0.1582	0.0042	0.0055	0.0065	0.103	0.0074	0.0058	0.0036	0.0028	0.1407	0.0856	0.0047	0.0045	0.0066	0.0216	0.0044	0.006	0.1817
7	rs13239551	91151588	1.24	0.0764474044013007	1.93	0.0183364304120797	0.234289969639181	0.875609811562558	0.132	0.0783	0.0065	0.0022	0.0055	0.0026	0.0027	0.0113	0.1579	0.0044	0.0057	0.0067	0.1029	0.0075	0.006	0.0033	0.0031	0.1416	0.0853	0.0048	0.0047	0.0066	0.0218	0.0046	0.0061	0.1818
7	rs78497692	91151632	1.24	0.0764474044013007	1.93	0.0183364304120797	0.232505090296281	0.87732453239191	0.132	0.0782	0.0065	0.0022	0.0055	0.0026	0.0028	0.0113	0.1579	0.0044	0.0057	0.0067	0.1029	0.0075	0.006	0.0033	0.0031	0.1417	0.0853	0.0048	0.0047	0.0066	0.0218	0.0046	0.0061	0.1818
7	rs62467782	91165735	1.24	0.0764474044013007	1.93	0.0183364304120797	0.24563850558076	0.841306824100118	0.1308	0.077	0.0068	0.0021	0.0057	0.0027	0.003	0.0115	0.1577	0.0045	0.0059	0.0068	0.1028	0.0075	0.0062	0.0032	0.0032	0.1422	0.0851	0.0049	0.0048	0.0067	0.022	0.0048	0.0062	0.1819
7	rs13241074	91167397	1.24	0.0764474044013007	1.93	0.0183364304120797	0.258584665509436	0.860518962546229	0.1305	0.077	0.0068	0.0021	0.0057	0.0027	0.003	0.0115	0.1577	0.0046	0.0059	0.007	0.1027	0.0075	0.0062	0.0032	0.0032	0.1424	0.0852	0.0049	0.0048	0.0066	0.022	0.0048	0.0062	0.1819
7	rs6942835	91168595	1.24	0.0764474044013007	1.92	0.0212190116555535	0.258944470523121	0.851211553578613	0.1307	0.077	0.0068	0.0021	0.0057	0.0027	0.003	0.0114	0.1578	0.0045	0.0059	0.007	0.1025	0.0075	0.0062	0.0032	0.0032	0.1426	0.0852	0.0049	0.0048	0.0067	0.022	0.0048	0.0061	0.182
7	rs2052258	91169081	1.24	0.0764474044013007	1.93	0.0183364304120797	0.267798900847485	0.878883964015442	0.1307	0.0769	0.0068	0.0021	0.0057	0.0027	0.003	0.0114	0.1579	0.0045	0.0059	0.007	0.1025	0.0075	0.0063	0.0033	0.0032	0.1425	0.0852	0.0049	0.0048	0.0067	0.022	0.0048	0.0061	0.1819
7	rs17691277	91178624	1.23	0.0887081089854507	1.93	0.0183364304120797	1.35020670921995	1.24426105164452	0.1312	0.0717	0.009	0.002	0.0053	0.0033	0.0034	0.0121	0.1578	0.0053	0.0061	0.0066	0.0981	0.0078	0.0069	0.0037	0.0033	0.1429	0.0902	0.0049	0.0052	0.0063	0.0205	0.0056	0.006	0.1808
7	rs2710941	91181056	1.23	0.0887081089854507	1.92	0.0212190116555535	1.34760059710554	1.20141788275604	0.1309	0.0718	0.009	0.002	0.0053	0.0033	0.0034	0.012	0.1579	0.0052	0.0062	0.0066	0.0982	0.0079	0.0069	0.0037	0.0034	0.143	0.0903	0.0049	0.0052	0.0063	0.0202	0.0057	0.006	0.1809
7	rs2710942	91181705	1.23	0.0887081089854507	1.93	0.0183364304120797	1.30006481212047	1.22928587515904	0.131	0.0717	0.009	0.002	0.0053	0.0033	0.0034	0.012	0.158	0.0052	0.0062	0.0066	0.0982	0.0079	0.0069	0.0035	0.0034	0.1432	0.0904	0.0048	0.0052	0.0063	0.0201	0.0057	0.006	0.181
7	rs2710943	91182927	1.23	0.0887081089854507	1.92	0.0212190116555535	1.31303443414499	1.26477791540602	0.131	0.0717	0.009	0.002	0.0053	0.0033	0.0034	0.012	0.1579	0.0052	0.0062	0.0066	0.0982	0.0079	0.0069	0.0035	0.0034	0.1432	0.0904	0.0048	0.0052	0.0063	0.0201	0.0057	0.006	0.181
7	rs73228128	91183201	1.23	0.0887081089854507	1.92	0.0212190116555535	1.33363730106716	1.29524169823884	0.131	0.0717	0.009	0.002	0.0053	0.0033	0.0034	0.012	0.1579	0.0052	0.0062	0.0066	0.0981	0.0079	0.0069	0.0035	0.0034	0.1432	0.0904	0.0048	0.0052	0.0063	0.0201	0.0057	0.006	0.181
7	rs79697834	91183349	1.23	0.0887081089854507	1.92	0.0212190116555535	1.31848475374984	1.31220065703232	0.131	0.0717	0.009	0.002	0.0053	0.0033	0.0034	0.0121	0.1578	0.0052	0.0062	0.0067	0.0981	0.008	0.0069	0.0035	0.0034	0.1432	0.0904	0.0049	0.0052	0.0063	0.0201	0.0057	0.006	0.1809
7	rs4140878	91184277	1.23	0.0887081089854507	1.92	0.0212190116555535	1.3370989295249	1.25593018139363	0.1312	0.0718	0.0091	0.002	0.0054	0.0033	0.0035	0.012	0.1574	0.0053	0.0062	0.0066	0.0978	0.0079	0.0069	0.0036	0.0033	0.1432	0.0904	0.0049	0.0052	0.0062	0.0202	0.0058	0.0061	0.1807
7	rs759397	91185617	1.23	0.0887081089854507	1.92	0.0212190116555535	1.25768954869373	1.25276097606457	0.1313	0.0718	0.009	0.0021	0.0055	0.0034	0.0035	0.012	0.1573	0.0053	0.0062	0.0066	0.0975	0.008	0.0069	0.0036	0.0033	0.1433	0.0905	0.005	0.0052	0.0061	0.0202	0.0058	0.0061	0.1804
7	rs12536116	91187760	1.23	0.0887081089854507	1.93	0.0183364304120797	1.11791602821771	1.00682823605241	0.1316	0.0718	0.0089	0.0021	0.0057	0.0035	0.0036	0.0119	0.1571	0.0053	0.0063	0.0065	0.0971	0.0082	0.0068	0.0037	0.0034	0.1436	0.0907	0.0051	0.0053	0.0059	0.0203	0.0057	0.0061	0.18
7	rs116682747	91189390	1.23	0.0887081089854507	1.93	0.0183364304120797	0.96877560675045	0.734618966217973	0.1318	0.0717	0.0089	0.0021	0.0059	0.0036	0.0037	0.0119	0.1569	0.0052	0.0064	0.0065	0.0965	0.0086	0.0067	0.0038	0.0034	0.1438	0.0908	0.0051	0.0054	0.0057	0.0203	0.0058	0.0061	0.1796
7	rs66680184	91189487	1.23	0.0887081089854507	1.93	0.0183364304120797	0.968267361087164	0.736271031231233	0.1318	0.0717	0.0089	0.0021	0.0059	0.0036	0.0037	0.0119	0.1569	0.0052	0.0064	0.0065	0.0965	0.0086	0.0067	0.0038	0.0034	0.1438	0.0908	0.0051	0.0054	0.0057	0.0203	0.0058	0.0061	0.1796
7	rs2710956	91190424	1.23	0.0887081089854507	1.92	0.0212190116555535	0.944085013947047	0.724873509272312	0.1319	0.0718	0.0089	0.0022	0.0059	0.0037	0.0038	0.0119	0.1569	0.0052	0.0064	0.0065	0.0966	0.0085	0.0067	0.0038	0.0034	0.1437	0.0907	0.005	0.0054	0.0057	0.0203	0.0058	0.0061	0.1794
7	rs118087745	91190873	1.23	0.0887081089854507	1.92	0.0212190116555535	1.05991471925767	0.745899167419695	0.1319	0.0718	0.0089	0.0022	0.0059	0.0037	0.0038	0.0119	0.1568	0.0052	0.0064	0.0065	0.0966	0.0085	0.0067	0.0038	0.0034	0.1437	0.0907	0.005	0.0054	0.0057	0.0203	0.0058	0.0061	0.1794
7	rs73228176	91194817	1.23	0.0887081089854507	1.92	0.0212190116555535	0.660525931566177	0.708298316187511	0.1325	0.0718	0.0086	0.0022	0.006	0.0037	0.0039	0.0116	0.1561	0.0052	0.0064	0.0064	0.0966	0.0087	0.0066	0.0038	0.0034	0.1435	0.0911	0.0051	0.0056	0.0057	0.0203	0.0058	0.0062	0.1793
7	rs76096317	91211177	1.23	0.0887081089854507	1.92	0.0212190116555535	0.0721724688804717	0.357035683804713	0.1346	0.072	0.0074	0.0025	0.0061	0.0038	0.004	0.0109	0.1546	0.0051	0.0065	0.0061	0.0962	0.0091	0.0064	0.0037	0.0033	0.1428	0.0924	0.0052	0.006	0.0055	0.0205	0.0059	0.0065	0.179
7	rs2540552	91240297	1.22	0.102418512327744	1.92	0.0212190116555535	0.0265536408972916	0.255558940540181	0.1353	0.072	0.007	0.0026	0.0062	0.0038	0.004	0.0107	0.154	0.0051	0.0065	0.006	0.0961	0.0092	0.0063	0.0037	0.0033	0.1426	0.0928	0.0053	0.0062	0.0055	0.0205	0.0059	0.0066	0.179
7	rs80139407	91246567	1.22	0.102418512327744	1.92	0.0212190116555535	0.0130127699743512	0.207882820614509	0.1361	0.0723	0.0066	0.0026	0.0062	0.0037	0.004	0.0108	0.1538	0.0049	0.0065	0.0058	0.0959	0.0093	0.0061	0.0036	0.0032	0.1427	0.0932	0.0051	0.0062	0.0053	0.0205	0.0057	0.0067	0.1792
7	rs56800546	91250504	1.22	0.102418512327744	1.89	0.0322004798625665	0.0105858235719566	0.198532493241404	0.1361	0.0724	0.0066	0.0026	0.0062	0.0037	0.004	0.0108	0.1537	0.0049	0.0065	0.0058	0.0959	0.0094	0.0061	0.0036	0.0032	0.1428	0.0932	0.0051	0.0063	0.0053	0.0206	0.0057	0.0067	0.1792
7	rs80097385	91258859	1.22	0.102418512327744	1.88	0.0367535648830228	0.0122618803559069	0.202927074854229	0.1361	0.0724	0.0066	0.0026	0.0062	0.0037	0.004	0.0108	0.1537	0.0049	0.0065	0.0058	0.0959	0.0093	0.0061	0.0036	0.0032	0.1427	0.0932	0.0051	0.0062	0.0053	0.0206	0.0057	0.0067	0.1792
7	rs117514074	91268012	1.22	0.102418512327744	1.88	0.0367535648830228	0.0027262358218005	0.153192312773766	0.1368	0.0732	0.006	0.0026	0.0062	0.0037	0.004	0.0106	0.1531	0.0048	0.0064	0.0057	0.0963	0.0093	0.0059	0.0036	0.0031	0.1421	0.0941	0.0053	0.0062	0.0052	0.0207	0.0055	0.0069	0.1788
7	rs1476444	91274029	1.21	0.117675403133419	1.87	0.04181310425502	0.000315515597626284	0.0906903285761184	0.1375	0.0739	0.0055	0.0027	0.0062	0.0037	0.0039	0.0105	0.1525	0.0048	0.0064	0.0057	0.0966	0.0093	0.0058	0.0036	0.0031	0.1416	0.0948	0.0054	0.0061	0.005	0.0209	0.0054	0.0071	0.1783
7	rs57646218	91282288	1.21	0.117675403133419	1.89	0.0322004798625665	0.000299001975284264	0.0938378485077095	0.1376	0.0738	0.0055	0.0027	0.0062	0.0036	0.0039	0.0105	0.1524	0.0048	0.0065	0.0057	0.0967	0.0093	0.0058	0.0036	0.0031	0.1414	0.0949	0.0054	0.0061	0.005	0.0209	0.0054	0.0072	0.1783
7	rs73230139	91287769	1.21	0.117675403133419	1.91	0.0244682236684294	0.000384158748504654	0.0833121191099893	0.138	0.0736	0.0053	0.0027	0.0063	0.0036	0.0039	0.0105	0.152	0.0047	0.0066	0.0056	0.0969	0.0092	0.0057	0.0036	0.0029	0.1414	0.0954	0.0055	0.0062	0.005	0.0211	0.0054	0.0073	0.178
7	rs117979801	91302894	1.2	0.134574322401564	1.94	0.0157887033265428	0.000441169635583476	0.0403786316930395	0.1396	0.0747	0.0052	0.003	0.0063	0.0032	0.0036	0.011	0.1491	0.0048	0.0068	0.0054	0.0962	0.0088	0.0058	0.0037	0.0029	0.1398	0.0971	0.0056	0.0064	0.0054	0.0218	0.0054	0.0082	0.1764
7	rs17668837	91312958	1.2	0.134574322401564	1.93	0.0183364304120797	0.00040334543423665	0.0361066857100497	0.1396	0.0746	0.0052	0.003	0.0063	0.0032	0.0036	0.011	0.149	0.0048	0.0068	0.0054	0.0962	0.0088	0.0058	0.0037	0.0029	0.1397	0.0972	0.0057	0.0064	0.0055	0.0219	0.0054	0.0082	0.1764
7	rs2157998	91320854	1.2	0.134574322401564	1.93	0.0183364304120797	0.000220019658684337	0.0254691323024984	0.1398	0.0747	0.0052	0.0031	0.0063	0.0032	0.0036	0.0111	0.1487	0.0048	0.0069	0.0054	0.0961	0.0087	0.0058	0.0037	0.0029	0.1396	0.0973	0.0057	0.0064	0.0055	0.0219	0.0054	0.0083	0.1763
7	rs1916600	91321615	1.2	0.134574322401564	1.93	0.0183364304120797	0.000218846787252614	0.0239238420619822	0.1399	0.0747	0.0052	0.0031	0.0063	0.0032	0.0036	0.0111	0.1487	0.0048	0.0069	0.0054	0.0961	0.0087	0.0058	0.0037	0.003	0.1396	0.0973	0.0057	0.0064	0.0055	0.0219	0.0053	0.0083	0.1763
7	rs2091073	91328691	1.19	0.153209069243504	1.93	0.0183364304120797	0.000236756360307584	0.025648658810426	0.1399	0.075	0.0052	0.0031	0.0064	0.0032	0.0035	0.0111	0.1485	0.0048	0.0069	0.0053	0.0962	0.0087	0.0058	0.0037	0.003	0.1393	0.0974	0.0057	0.0064	0.0057	0.022	0.0052	0.0084	0.1761
7	rs4728991	91329311	1.19	0.153209069243504	1.93	0.0183364304120797	0.000236506331078784	0.025648658810426	0.1399	0.075	0.0052	0.0031	0.0064	0.0032	0.0035	0.0111	0.1485	0.0048	0.0069	0.0053	0.0962	0.0087	0.0058	0.0037	0.003	0.1393	0.0974	0.0057	0.0064	0.0057	0.022	0.0052	0.0084	0.1761
7	rs1403676	91339670	1.19	0.153209069243504	1.93	0.0183364304120797	0.000233770704424054	0.0252009633961589	0.14	0.075	0.0052	0.0031	0.0064	0.0032	0.0035	0.0112	0.1484	0.0048	0.0069	0.0053	0.0961	0.0087	0.0058	0.0037	0.003	0.1393	0.0974	0.0057	0.0064	0.0057	0.022	0.0052	0.0084	0.1761
7	rs117512640	91339677	1.19	0.153209069243504	1.93	0.0183364304120797	0.00019140552520393	0.0253348796135984	0.14	0.075	0.0052	0.0031	0.0064	0.0032	0.0035	0.0112	0.1484	0.0048	0.0069	0.0053	0.0961	0.0087	0.0058	0.0037	0.003	0.1393	0.0974	0.0057	0.0064	0.0057	0.022	0.0053	0.0084	0.1761
7	rs74699422	91355279	1.19	0.153209069243504	1.93	0.0183364304120797	0.000192452631631539	0.0283185502207691	0.1401	0.0751	0.0051	0.0031	0.0065	0.0032	0.0035	0.0112	0.1479	0.0048	0.007	0.0051	0.0959	0.0092	0.0058	0.0036	0.003	0.1395	0.0969	0.0057	0.0064	0.0057	0.022	0.0053	0.0086	0.1762
7	rs74840689	91357538	1.19	0.153209069243504	1.93	0.0183364304120797	0.000173559262651579	0.0280365926626037	0.1402	0.0751	0.0051	0.0031	0.0065	0.0032	0.0035	0.0112	0.1478	0.0048	0.007	0.0051	0.0959	0.0091	0.0059	0.0036	0.003	0.1395	0.0969	0.0058	0.0064	0.0056	0.022	0.0053	0.0086	0.1762
7	rs76851802	91358567	1.19	0.153209069243504	1.93	0.0183364304120797	0.000165825935543682	0.0281304315236123	0.1402	0.0751	0.0051	0.0031	0.0065	0.0032	0.0035	0.0112	0.1478	0.0048	0.007	0.0051	0.0959	0.0091	0.0059	0.0036	0.003	0.1395	0.0968	0.0058	0.0064	0.0056	0.022	0.0053	0.0087	0.1763
7	rs1916602	91361712	1.19	0.153209069243504	1.93	0.0183364304120797	0.000145182136351004	0.0297481177898739	0.1403	0.0751	0.0051	0.0031	0.0064	0.0032	0.0035	0.0112	0.1477	0.0048	0.0069	0.0051	0.0959	0.009	0.0059	0.0036	0.003	0.1396	0.0968	0.0058	0.0064	0.0056	0.022	0.0053	0.0087	0.1764
7	rs77867728	91361756	1.19	0.153209069243504	1.93	0.0183364304120797	0.000145182136351004	0.0295075739799362	0.1403	0.0751	0.0051	0.0031	0.0064	0.0032	0.0035	0.0112	0.1477	0.0048	0.0069	0.0051	0.0959	0.009	0.0059	0.0036	0.003	0.1396	0.0968	0.0058	0.0064	0.0056	0.022	0.0053	0.0087	0.1764
7	rs1089879	91370882	1.19	0.153209069243504	1.94	0.0157887033265428	7.32578934220104e-05	0.0247128204185027	0.1404	0.0751	0.0051	0.0032	0.0064	0.0033	0.0036	0.0112	0.1476	0.0048	0.0068	0.005	0.0959	0.009	0.0059	0.0037	0.003	0.1394	0.0967	0.0058	0.0064	0.0056	0.0221	0.0054	0.0088	0.1764
7	rs74403918	91377244	1.19	0.153209069243504	1.94	0.0157887033265428	7.59695877515802e-05	0.0220467833097127	0.1405	0.0751	0.0051	0.0032	0.0064	0.0033	0.0036	0.0112	0.1476	0.0048	0.0067	0.005	0.0959	0.009	0.0059	0.0037	0.003	0.1393	0.0967	0.0058	0.0064	0.0056	0.0221	0.0054	0.0088	0.1764
7	rs117089363	91396847	1.19	0.153209069243504	1.94	0.0157887033265428	9.15248617270455e-05	0.0172310061886586	0.1408	0.0749	0.005	0.0031	0.0064	0.0033	0.0035	0.0112	0.1473	0.0047	0.0067	0.0049	0.0957	0.0091	0.0058	0.0036	0.003	0.1391	0.0968	0.0059	0.0064	0.0058	0.0225	0.0054	0.0089	0.1766
7	rs1523396	91400387	1.19	0.153209069243504	1.94	0.0157887033265428	9.07477831443772e-05	0.0178296231848064	0.1408	0.0749	0.005	0.0031	0.0064	0.0033	0.0035	0.0112	0.1472	0.0047	0.0067	0.0049	0.0957	0.0091	0.0058	0.0036	0.003	0.1391	0.0968	0.0059	0.0064	0.0058	0.0225	0.0054	0.0089	0.1766
7	rs78071208	91406778	1.19	0.153209069243504	1.94	0.0157887033265428	9.2757497119584e-05	0.0167520334009652	0.141	0.0751	0.005	0.0031	0.0064	0.0033	0.0034	0.0112	0.1473	0.0046	0.0067	0.0049	0.0956	0.0091	0.0058	0.0036	0.003	0.1389	0.0969	0.0059	0.0064	0.0058	0.0226	0.0054	0.0089	0.1767
7	rs2904926	91443117	1.19	0.153209069243504	1.94	0.0157887033265428	0.000101425165068027	0.0175290598208466	0.1414	0.0755	0.005	0.0031	0.0063	0.0033	0.0032	0.0112	0.1474	0.0046	0.0067	0.0049	0.0953	0.009	0.0058	0.0035	0.0029	0.1386	0.0969	0.0059	0.0064	0.0059	0.0227	0.0054	0.0089	0.1769
7	rs61016462	91457858	1.19	0.153209069243504	1.95	0.0135455391204581	0.000121989407676525	0.0178673698449994	0.1414	0.0755	0.0049	0.0031	0.0063	0.0033	0.0032	0.0112	0.1474	0.0046	0.0067	0.0048	0.0953	0.009	0.0058	0.0035	0.0029	0.1386	0.0969	0.0059	0.0064	0.0059	0.0227	0.0054	0.0089	0.1769
7	rs6950682	91464218	1.19	0.153209069243504	1.95	0.0135455391204581	0.00021329036684187	0.0197250652650028	0.1414	0.0755	0.0049	0.0031	0.0063	0.0033	0.0032	0.0112	0.1475	0.0046	0.0067	0.0048	0.0954	0.009	0.0058	0.0035	0.0029	0.1385	0.0968	0.0059	0.0064	0.0061	0.0227	0.0054	0.0088	0.1769
7	rs117937578	91470573	1.19	0.153209069243504	1.95	0.0135455391204581	0.000387176162508888	0.0213001342230555	0.1413	0.0755	0.0049	0.0031	0.0063	0.0033	0.0032	0.0112	0.1476	0.0046	0.0067	0.0048	0.0954	0.009	0.0058	0.0035	0.0029	0.1385	0.0966	0.0059	0.0064	0.0064	0.0227	0.0054	0.0088	0.1768
7	rs4729010	91486751	1.2	0.134574322401564	1.94	0.0157887033265428	0.000501789415203045	0.0252902034751081	0.1416	0.075	0.0051	0.0031	0.0064	0.0033	0.0033	0.0112	0.1489	0.0045	0.0067	0.0047	0.0958	0.0089	0.0058	0.0032	0.0029	0.1386	0.0951	0.006	0.0066	0.0065	0.0228	0.0052	0.0088	0.1768
7	rs144315661	91503914	1.2	0.134574322401564	1.94	0.0157887033265428	0.00047513840816618	0.0259190677890828	0.1417	0.075	0.0051	0.003	0.0064	0.0033	0.0033	0.0112	0.1488	0.0045	0.0067	0.0047	0.0957	0.0089	0.0058	0.0032	0.0029	0.1387	0.0951	0.006	0.0066	0.0064	0.0228	0.0052	0.0089	0.1768
7	rs117268829	91510993	1.2	0.134574322401564	1.93	0.0183364304120797	0.000474240917614722	0.0234476996623001	0.1417	0.075	0.0051	0.003	0.0063	0.0033	0.0033	0.0112	0.1488	0.0045	0.0067	0.0047	0.0957	0.0089	0.0058	0.0032	0.0029	0.1388	0.0951	0.006	0.0066	0.0064	0.0228	0.0052	0.0088	0.1768
7	rs76387268	91519682	1.2	0.134574322401564	1.93	0.0183364304120797	0.000451828512587553	0.0238369309313263	0.1417	0.0751	0.005	0.003	0.0063	0.0032	0.0033	0.0112	0.1488	0.0045	0.0067	0.0047	0.0956	0.0089	0.0058	0.0032	0.0029	0.1388	0.0952	0.006	0.0066	0.0064	0.0228	0.0052	0.0088	0.1769
7	rs76538024	91526894	1.19	0.153209069243504	1.93	0.0183364304120797	0.000423736155248727	0.0225937199050502	0.1419	0.0751	0.005	0.003	0.0062	0.0032	0.0033	0.0112	0.1489	0.0045	0.0067	0.0046	0.0954	0.0087	0.0058	0.0032	0.0029	0.1393	0.0953	0.006	0.0065	0.0064	0.0227	0.0051	0.0088	0.177
7	rs7785941	91531024	1.19	0.153209069243504	1.93	0.0183364304120797	0.0002503314793875	0.0225937199050502	0.1419	0.0751	0.005	0.003	0.0062	0.0032	0.0033	0.0114	0.1489	0.0045	0.0066	0.0046	0.0954	0.0087	0.0058	0.0032	0.0029	0.1393	0.0953	0.006	0.0065	0.0062	0.0227	0.0051	0.0088	0.177
7	rs2188842	91540982	1.19	0.153209069243504	1.93	0.0183364304120797	0.000310765946191677	0.0258287823433747	0.1419	0.0751	0.005	0.0029	0.0062	0.0032	0.0033	0.0113	0.149	0.0045	0.0066	0.0046	0.0954	0.0087	0.0059	0.0031	0.0029	0.1393	0.0956	0.006	0.0065	0.0062	0.0227	0.005	0.0088	0.1768
7	rs73222501	91561709	1.19	0.153209069243504	1.93	0.0183364304120797	0.000464902417480712	0.0182088497742041	0.1427	0.0752	0.0049	0.0028	0.0059	0.0031	0.003	0.0111	0.1491	0.0044	0.0066	0.0044	0.0953	0.0086	0.0057	0.0035	0.0029	0.1401	0.0957	0.006	0.0066	0.0059	0.0226	0.0049	0.0088	0.1766
7	rs2282971	91584356	1.19	0.153209069243504	1.93	0.0183364304120797	0.00049015297474272	0.0183999281530763	0.1428	0.0752	0.0049	0.0028	0.0059	0.0031	0.003	0.0111	0.1491	0.0044	0.0066	0.0044	0.0953	0.0086	0.0057	0.0035	0.0029	0.1401	0.0957	0.006	0.0066	0.0059	0.0226	0.0049	0.0088	0.1766
7	rs6972637	91606944	1.19	0.153209069243504	1.92	0.0212190116555535	0.000608942605635504	0.0165695849546339	0.1429	0.0753	0.0049	0.0028	0.0059	0.003	0.003	0.0111	0.1491	0.0044	0.0066	0.0044	0.0953	0.0085	0.0057	0.0036	0.0029	0.1402	0.0957	0.006	0.0066	0.0059	0.0226	0.0049	0.0088	0.1766
7	rs4729017	91627234	1.19	0.153209069243504	1.92	0.0212190116555535	0.000810399061178908	0.014868401034638	0.1431	0.0754	0.0049	0.0028	0.0058	0.003	0.003	0.0111	0.1492	0.0043	0.0066	0.0044	0.0953	0.0085	0.0057	0.0036	0.0028	0.1402	0.0956	0.006	0.0066	0.0058	0.0226	0.0048	0.0088	0.1767
7	rs6964587	91630620	1.19	0.153209069243504	1.92	0.0212190116555535	0.00077468402008753	0.0146621880890047	0.1429	0.0754	0.0049	0.0028	0.0058	0.003	0.003	0.0111	0.1492	0.0043	0.0066	0.0044	0.0954	0.0085	0.0057	0.0036	0.0028	0.1403	0.0956	0.006	0.0066	0.0058	0.0226	0.0048	0.0087	0.1767
7	rs1989779	91632306	1.19	0.153209069243504	1.92	0.0212190116555535	0.00114984828748632	0.0124573857972826	0.143	0.0755	0.0048	0.0027	0.0057	0.003	0.003	0.011	0.1494	0.0043	0.0066	0.0042	0.0958	0.0085	0.0057	0.0036	0.0028	0.1405	0.0957	0.006	0.0067	0.0057	0.0226	0.0048	0.0087	0.1764
7	rs13245393	91641928	1.19	0.153209069243504	1.93	0.0183364304120797	0.00121278553990669	0.0123628865352196	0.143	0.0756	0.0048	0.0027	0.0057	0.003	0.003	0.011	0.1495	0.0042	0.0066	0.0042	0.0959	0.0085	0.0057	0.0036	0.0028	0.1406	0.0957	0.006	0.0067	0.0057	0.0226	0.0048	0.0087	0.1762
7	rs146797353	91646406	1.19	0.153209069243504	1.93	0.0183364304120797	0.00115452062333642	0.0122061956639571	0.143	0.0756	0.0048	0.0027	0.0057	0.003	0.003	0.011	0.1495	0.0042	0.0066	0.0042	0.0959	0.0085	0.0057	0.0036	0.0028	0.1407	0.0956	0.006	0.0067	0.0057	0.0226	0.0048	0.0087	0.1761
7	rs73226332	91655131	1.19	0.153209069243504	1.93	0.0183364304120797	0.0011554569533188	0.0123628865352196	0.143	0.0756	0.0048	0.0027	0.0057	0.003	0.003	0.011	0.1495	0.0042	0.0066	0.0042	0.0959	0.0085	0.0057	0.0036	0.0028	0.1407	0.0956	0.006	0.0067	0.0057	0.0226	0.0048	0.0087	0.1761
7	rs80306000	91662029	1.19	0.153209069243504	1.93	0.0183364304120797	0.00166228501235621	0.011078144951507	0.1431	0.0756	0.0048	0.0027	0.0057	0.003	0.003	0.011	0.1496	0.0042	0.0066	0.0041	0.096	0.0085	0.0056	0.0037	0.0028	0.1407	0.0956	0.006	0.0067	0.0056	0.0226	0.0048	0.0087	0.1761
7	rs73226346	91667577	1.19	0.153209069243504	1.93	0.0183364304120797	0.00177087043901855	0.0111377005746952	0.1431	0.0756	0.0048	0.0027	0.0057	0.003	0.003	0.011	0.1496	0.0042	0.0066	0.0041	0.0961	0.0084	0.0056	0.0037	0.0028	0.1407	0.0956	0.006	0.0067	0.0056	0.0226	0.0047	0.0087	0.1761
7	rs10236397	91691601	1.19	0.153209069243504	1.93	0.0183364304120797	0.00178684068736537	0.0133568750284817	0.1432	0.0757	0.0048	0.0027	0.0057	0.003	0.003	0.011	0.1496	0.0042	0.0066	0.004	0.0961	0.0084	0.0056	0.0037	0.0028	0.1407	0.0956	0.006	0.0067	0.0056	0.0226	0.0047	0.0087	0.176
7	rs34581834	91702274	1.19	0.153209069243504	1.93	0.0183364304120797	0.00183681740279666	0.0136857626381835	0.1431	0.0758	0.0048	0.0027	0.0057	0.003	0.003	0.0109	0.1496	0.0042	0.0066	0.004	0.0961	0.0084	0.0056	0.0037	0.0028	0.1407	0.0955	0.006	0.0067	0.0056	0.0226	0.0047	0.0087	0.176
7	rs35759833	91708898	1.19	0.153209069243504	1.93	0.0183364304120797	0.00183681740279666	0.0139851904949278	0.1431	0.0758	0.0048	0.0027	0.0057	0.003	0.003	0.0109	0.1496	0.0042	0.0066	0.004	0.0961	0.0084	0.0056	0.0037	0.0028	0.1407	0.0955	0.006	0.0067	0.0056	0.0226	0.0047	0.0087	0.176
7	rs6960867	91712698	1.19	0.153209069243504	1.92	0.0212190116555535	0.00183818364584535	0.0140521706072025	0.1431	0.0758	0.0048	0.0027	0.0057	0.003	0.003	0.0109	0.1496	0.0042	0.0066	0.004	0.0961	0.0084	0.0056	0.0037	0.0028	0.1407	0.0955	0.006	0.0067	0.0056	0.0226	0.0047	0.0087	0.176
7	rs28927678	91715662	1.19	0.153209069243504	1.92	0.0212190116555535	0.00196311200455351	0.0147651151954679	0.1431	0.0758	0.0048	0.0027	0.0057	0.003	0.003	0.0109	0.1497	0.0042	0.0066	0.004	0.0961	0.0084	0.0056	0.0037	0.0028	0.1407	0.0956	0.006	0.0067	0.0056	0.0225	0.0047	0.0087	0.1761
7	rs56295910	91718874	1.19	0.153209069243504	1.92	0.0212190116555535	0.00205113436761159	0.0106075576292017	0.1431	0.0758	0.0048	0.0027	0.0058	0.003	0.003	0.0109	0.1497	0.0042	0.0066	0.004	0.0961	0.0085	0.0056	0.0037	0.0028	0.1406	0.0956	0.006	0.0067	0.0056	0.0225	0.0047	0.0087	0.1761
7	rs1063243	91726927	1.19	0.153209069243504	1.92	0.0212190116555535	0.00208873646875651	0.010841548984753	0.1431	0.0758	0.0048	0.0027	0.0058	0.003	0.003	0.0109	0.1497	0.0042	0.0066	0.004	0.0961	0.0085	0.0056	0.0037	0.0028	0.1406	0.0956	0.006	0.0067	0.0056	0.0225	0.0048	0.0087	0.1761
7	rs34327395	91729127	1.19	0.153209069243504	1.92	0.0212190116555535	0.00208570801709725	0.0102900775139111	0.1431	0.0758	0.0048	0.0027	0.0058	0.003	0.003	0.0109	0.1497	0.0042	0.0066	0.004	0.0961	0.0085	0.0056	0.0037	0.0028	0.1406	0.0956	0.006	0.0067	0.0056	0.0225	0.0048	0.0087	0.1761
7	rs62465453	91735996	1.19	0.153209069243504	1.93	0.0183364304120797	0.00224794910719571	0.00915028632356226	0.143	0.0758	0.0048	0.0027	0.0058	0.003	0.003	0.0109	0.1497	0.0042	0.0066	0.004	0.0961	0.0085	0.0056	0.0037	0.0028	0.1405	0.0955	0.006	0.0067	0.0056	0.0225	0.0048	0.0087	0.176
7	rs57816416	91736078	1.19	0.153209069243504	1.93	0.0183364304120797	0.00224794910719571	0.00915028632356226	0.143	0.0758	0.0048	0.0027	0.0058	0.003	0.003	0.0109	0.1497	0.0042	0.0066	0.004	0.0961	0.0085	0.0056	0.0037	0.0028	0.1405	0.0955	0.006	0.0067	0.0056	0.0225	0.0048	0.0087	0.176
7	rs2049900	91738788	1.19	0.153209069243504	1.93	0.0183364304120797	0.00248220656687651	0.0106075576292017	0.143	0.0758	0.0048	0.0027	0.0058	0.003	0.003	0.0108	0.1499	0.004	0.0066	0.004	0.0964	0.0086	0.0056	0.0037	0.0028	0.1405	0.0956	0.006	0.0066	0.0056	0.0225	0.0048	0.0084	0.1761
7	rs111911633	91740702	1.19	0.153209069243504	1.93	0.0183364304120797	0.00254727523949701	0.0100622832198251	0.143	0.0758	0.0048	0.0027	0.0058	0.003	0.003	0.0108	0.1499	0.004	0.0066	0.004	0.0964	0.0086	0.0057	0.0037	0.0028	0.1404	0.0956	0.006	0.0066	0.0056	0.0225	0.0048	0.0084	0.1761
7	rs7793861	91742728	1.19	0.153209069243504	1.93	0.0183364304120797	0.00263554114436005	0.00994936606218262	0.143	0.0758	0.0048	0.0027	0.0058	0.003	0.003	0.0108	0.1499	0.004	0.0066	0.004	0.0964	0.0086	0.0057	0.0038	0.0028	0.1404	0.0956	0.006	0.0066	0.0056	0.0225	0.0048	0.0084	0.1761
7	rs77923405	91758970	1.19	0.153209069243504	1.93	0.0183364304120797	0.00381632111092726	0.00925845714018799	0.1429	0.0755	0.0049	0.0027	0.0059	0.003	0.003	0.0108	0.1499	0.004	0.0067	0.004	0.0964	0.0087	0.0057	0.0038	0.0028	0.1403	0.0953	0.006	0.0066	0.0056	0.0226	0.0048	0.0085	0.1763
7	rs6465353	91779971	1.2	0.134574322401564	1.92	0.0212190116555535	0.00458659181361492	0.0118342623098004	0.1428	0.0755	0.005	0.0027	0.0059	0.003	0.003	0.0108	0.1499	0.0039	0.0067	0.004	0.0965	0.0087	0.0057	0.0038	0.0028	0.1402	0.0951	0.006	0.0066	0.0056	0.0226	0.0048	0.0085	0.1764
7	rs117809044	91793212	1.2	0.134574322401564	1.93	0.0183364304120797	0.00477356495078676	0.0145255103414137	0.1428	0.0755	0.005	0.0027	0.0059	0.003	0.003	0.0108	0.1499	0.0039	0.0067	0.004	0.0965	0.0087	0.0057	0.0038	0.0028	0.1403	0.0951	0.006	0.0066	0.0056	0.0226	0.0048	0.0085	0.1764
7	rs73228571	91794308	1.2	0.134574322401564	1.93	0.0183364304120797	0.00480872588282823	0.015566125073481	0.1428	0.0755	0.005	0.0027	0.0059	0.003	0.003	0.0108	0.1499	0.0039	0.0067	0.004	0.0965	0.0087	0.0057	0.0038	0.0028	0.1403	0.0951	0.006	0.0066	0.0056	0.0226	0.0048	0.0085	0.1764
7	rs10249873	91825168	1.2	0.134574322401564	1.93	0.0183364304120797	0.00485296159030632	0.0127750063988314	0.1428	0.0754	0.005	0.0027	0.006	0.003	0.0031	0.0108	0.1495	0.0039	0.0067	0.004	0.0964	0.0087	0.0058	0.0038	0.0029	0.1404	0.0949	0.006	0.0066	0.0055	0.0226	0.0049	0.0085	0.1766
7	rs112640327	91863363	1.2	0.134574322401564	1.93	0.0183364304120797	0.00500878048741605	0.0139517604891262	0.1428	0.0754	0.005	0.0027	0.006	0.003	0.0031	0.0107	0.1496	0.0039	0.0067	0.004	0.0963	0.0087	0.0058	0.0038	0.0029	0.1403	0.0948	0.006	0.0066	0.0055	0.0226	0.0049	0.0085	0.1767
7	rs118111016	91917786	1.2	0.134574322401564	1.93	0.0183364304120797	0.00365727846365133	0.0206468682382012	0.1428	0.0754	0.0049	0.0027	0.006	0.0031	0.0032	0.0107	0.1499	0.0039	0.0067	0.0041	0.0957	0.0087	0.0058	0.0038	0.0029	0.1402	0.0944	0.0061	0.0067	0.0056	0.0226	0.005	0.0084	0.177
7	rs79706240	91925367	1.2	0.134574322401564	1.93	0.0183364304120797	0.00384828149627106	0.0224247463605548	0.1428	0.0754	0.0049	0.0027	0.006	0.0031	0.0032	0.0107	0.1499	0.0039	0.0067	0.0041	0.0957	0.0087	0.0058	0.0038	0.0029	0.1403	0.0944	0.0061	0.0067	0.0056	0.0226	0.005	0.0084	0.177
7	rs117939028	91934701	1.2	0.134574322401564	1.93	0.0183364304120797	0.00379187906635348	0.0226784348351235	0.1428	0.0754	0.0049	0.0027	0.006	0.0031	0.0032	0.0107	0.15	0.0039	0.0067	0.0041	0.0957	0.0087	0.0058	0.0038	0.0029	0.1403	0.0943	0.0061	0.0067	0.0056	0.0226	0.005	0.0084	0.177
7	rs2013491	91946016	1.2	0.134574322401564	1.93	0.0183364304120797	0.00363600314324956	0.0219214819316985	0.1428	0.0754	0.0049	0.0027	0.006	0.0031	0.0032	0.0107	0.15	0.0039	0.0067	0.0041	0.0957	0.0087	0.0058	0.0038	0.0029	0.1403	0.0943	0.0061	0.0067	0.0056	0.0226	0.005	0.0084	0.177
7	rs12672992	91958951	1.2	0.134574322401564	1.93	0.0183364304120797	0.00359140997098266	0.0190958769460637	0.1428	0.0754	0.0049	0.0027	0.006	0.0031	0.0032	0.0107	0.15	0.0039	0.0067	0.0041	0.0956	0.0087	0.0058	0.0038	0.0029	0.1403	0.0943	0.0061	0.0068	0.0056	0.0226	0.005	0.0084	0.1771
7	rs1861635	92027537	1.2	0.134574322401564	1.93	0.0183364304120797	0.00217811403967117	0.0191349102805073	0.1428	0.0754	0.0049	0.0027	0.006	0.0031	0.0032	0.0107	0.1502	0.0039	0.0067	0.0042	0.0955	0.0087	0.0059	0.0033	0.0029	0.1404	0.0942	0.0061	0.0067	0.0056	0.0226	0.0049	0.0083	0.1773
7	rs38794	92028039	1.2	0.134574322401564	1.93	0.0183364304120797	0.00215470959507819	0.0193699254919187	0.1428	0.0754	0.0049	0.0027	0.006	0.0031	0.0032	0.0107	0.1502	0.0039	0.0067	0.0042	0.0955	0.0087	0.0059	0.0033	0.0029	0.1404	0.0942	0.0061	0.0067	0.0056	0.0226	0.0049	0.0083	0.1773
7	rs75116927	92029156	1.2	0.134574322401564	1.93	0.0183364304120797	0.00240656821721713	0.0229761335677571	0.1428	0.0755	0.0049	0.0027	0.006	0.0031	0.0032	0.0107	0.1501	0.0039	0.0067	0.0042	0.0955	0.0087	0.0059	0.0034	0.0029	0.1405	0.0942	0.0061	0.0067	0.0056	0.0227	0.0049	0.0083	0.1773
7	rs38799	92045139	1.21	0.117675403133419	1.95	0.0135455391204581	0.00385074870790745	0.0500445081939425	0.1432	0.0758	0.0051	0.0029	0.006	0.0033	0.0033	0.0107	0.15	0.0039	0.0068	0.0044	0.0947	0.0086	0.0061	0.0033	0.0031	0.1397	0.0937	0.006	0.0068	0.0059	0.0226	0.0052	0.0081	0.1769
7	rs28404105	92045281	1.2	0.134574322401564	1.95	0.0135455391204581	0.0035797471384731	0.0505945494654554	0.143	0.0755	0.0051	0.0029	0.006	0.0034	0.0033	0.0107	0.1504	0.0039	0.0068	0.0044	0.095	0.0086	0.006	0.0034	0.0031	0.1395	0.0937	0.006	0.0068	0.006	0.0226	0.0052	0.0081	0.1767
7	rs79277835	92045518	1.2	0.134574322401564	1.91	0.0244682236684294	0.00307481444432883	0.0671011813753681	0.143	0.0755	0.0052	0.0029	0.006	0.0034	0.0033	0.0107	0.1504	0.0039	0.0067	0.0046	0.0951	0.0086	0.006	0.0034	0.0032	0.1394	0.0936	0.006	0.0068	0.006	0.0225	0.0052	0.0081	0.1766
7	rs62467851	92049537	1.2	0.134574322401564	1.91	0.0244682236684294	0.00639307503032342	0.131311810621591	0.1423	0.0754	0.0053	0.0029	0.0061	0.0034	0.0033	0.0107	0.1504	0.0039	0.0067	0.0047	0.0952	0.0086	0.0061	0.0034	0.0032	0.139	0.0936	0.006	0.0068	0.0061	0.0225	0.0053	0.0081	0.1767
7	rs17164547	92051544	1.2	0.134574322401564	1.91	0.0244682236684294	0.00441914224775686	0.134024591876907	0.1406	0.0753	0.0056	0.0029	0.0061	0.0035	0.0033	0.0108	0.1506	0.004	0.0067	0.005	0.0958	0.0086	0.0063	0.0035	0.0034	0.1379	0.0934	0.006	0.0068	0.0066	0.0226	0.0056	0.0082	0.1771
7	rs11768729	92051773	1.2	0.134574322401564	1.91	0.0244682236684294	0.00608015128045685	0.208836326861065	0.1405	0.0753	0.0056	0.003	0.0061	0.0035	0.0033	0.0108	0.1507	0.004	0.0067	0.005	0.0958	0.0086	0.0063	0.0035	0.0034	0.1377	0.0934	0.0059	0.0068	0.0066	0.0226	0.0057	0.0082	0.177
7	rs74498030	92056778	1.21	0.117675403133419	1.91	0.0244682236684294	0.00889808198898292	0.270749743764592	0.1385	0.0722	0.0059	0.0035	0.0063	0.0042	0.004	0.0111	0.1528	0.0044	0.0072	0.0058	0.0956	0.0085	0.0064	0.0043	0.0046	0.1329	0.0904	0.0058	0.0071	0.007	0.024	0.0061	0.0081	0.179
7	rs6958957	92056974	1.21	0.117675403133419	1.91	0.0244682236684294	0.00906943572700054	0.24902115352477	0.1384	0.0721	0.0061	0.0035	0.0063	0.0042	0.004	0.0111	0.1529	0.0044	0.0072	0.0059	0.0956	0.0085	0.0064	0.0043	0.0046	0.1326	0.0903	0.0058	0.0071	0.0069	0.0241	0.0061	0.0081	0.1791
7	rs4729040	92057299	1.21	0.117675403133419	1.91	0.0244682236684294	0.00843501379930762	0.20135387931566	0.1382	0.0711	0.0063	0.0035	0.0064	0.0042	0.0041	0.0111	0.1535	0.0044	0.0073	0.0059	0.0957	0.0085	0.0064	0.0045	0.0046	0.1325	0.0901	0.0058	0.0072	0.0068	0.0241	0.0061	0.0081	0.1796
7	rs10278819	92057320	1.21	0.117675403133419	1.91	0.0244682236684294	0.00664243281571277	0.19025204923699	0.1384	0.071	0.0063	0.0035	0.0064	0.0042	0.0041	0.0111	0.1534	0.0044	0.0073	0.0059	0.0956	0.0085	0.0064	0.0045	0.0045	0.1326	0.0903	0.0058	0.0072	0.0068	0.0241	0.0061	0.0081	0.1795
7	rs10267476	92058506	1.22	0.102418512327744	1.91	0.0244682236684294	0.010255614933458	0.345081692514103	0.1392	0.0709	0.0062	0.0034	0.0064	0.0043	0.0038	0.0111	0.1528	0.0044	0.0072	0.0058	0.0953	0.0083	0.0061	0.0042	0.0044	0.1323	0.0907	0.0058	0.0069	0.0064	0.0243	0.0059	0.0082	0.1813
7	rs56078238	92059842	1.22	0.102418512327744	1.91	0.0244682236684294	0.012183821896779	0.325178978230885	0.14	0.0707	0.0061	0.0032	0.0064	0.0042	0.0037	0.0111	0.1523	0.0044	0.0072	0.0057	0.0947	0.0083	0.0059	0.0039	0.0043	0.1333	0.0914	0.0059	0.007	0.0063	0.0242	0.0058	0.0082	0.1817
7	rs73230461	92062621	1.24	0.0764474044013007	1.91	0.0244682236684294	0.00983600819095795	0.342977075173033	0.1414	0.0703	0.0057	0.003	0.0062	0.0039	0.0034	0.011	0.1513	0.0043	0.0071	0.0055	0.0939	0.0083	0.0053	0.0034	0.004	0.1348	0.0929	0.0061	0.0069	0.0061	0.0244	0.0054	0.0082	0.1831
7	rs34768413	92085763	1.24	0.0764474044013007	1.91	0.0244682236684294	0.0404372583818608	0.505979680037413	0.1446	0.0692	0.005	0.0023	0.0055	0.0034	0.0027	0.0108	0.1492	0.0042	0.0066	0.0051	0.0916	0.0081	0.005	0.0024	0.0033	0.1374	0.0963	0.0063	0.0067	0.0057	0.0249	0.0049	0.0081	0.1862
7	rs75932040	92090541	1.24	0.0764474044013007	1.91	0.0244682236684294	0.033457584605875	0.487918931697441	0.1447	0.0692	0.005	0.0023	0.0055	0.0034	0.0027	0.0108	0.1492	0.0042	0.0066	0.0051	0.0916	0.0081	0.005	0.0024	0.0033	0.1375	0.0963	0.0063	0.0067	0.0057	0.025	0.0049	0.0081	0.1862
7	rs117197846	92115316	1.24	0.0764474044013007	1.91	0.0244682236684294	0.0281529042080659	0.43068936038078	0.1449	0.0691	0.005	0.0023	0.0055	0.0034	0.0027	0.0108	0.1491	0.0042	0.0065	0.0051	0.0916	0.008	0.005	0.0023	0.0033	0.1376	0.0964	0.0063	0.0067	0.0057	0.025	0.0048	0.0081	0.1864
7	rs10238260	92116240	1.24	0.0764474044013007	1.9	0.0281172319502089	0.0268831377337239	0.414952784916233	0.1449	0.0691	0.005	0.0023	0.0055	0.0034	0.0027	0.0108	0.1491	0.0042	0.0065	0.0051	0.0916	0.008	0.005	0.0023	0.0033	0.1376	0.0964	0.0063	0.0067	0.0057	0.025	0.0048	0.0081	0.1864
7	rs76587269	92128884	1.24	0.0764474044013007	1.9	0.0281172319502089	0.0191363294274341	0.346941786734626	0.145	0.0693	0.005	0.0023	0.0055	0.0033	0.0026	0.0108	0.149	0.0042	0.0065	0.0051	0.0915	0.0081	0.005	0.0023	0.0033	0.1378	0.0966	0.0063	0.0066	0.0057	0.025	0.0048	0.0081	0.1866
7	rs35996821	92132493	1.24	0.0764474044013007	1.9	0.0281172319502089	0.0180237776554531	0.329816522789036	0.145	0.0693	0.005	0.0023	0.0055	0.0033	0.0026	0.0108	0.1489	0.0042	0.0065	0.0051	0.0915	0.0081	0.005	0.0023	0.0033	0.1378	0.0966	0.0063	0.0066	0.0057	0.025	0.0048	0.0081	0.1866
7	rs74519968	92136447	1.24	0.0764474044013007	1.9	0.0281172319502089	0.0172984699091847	0.334596009092351	0.145	0.0693	0.005	0.0022	0.0055	0.0033	0.0026	0.0108	0.1489	0.0042	0.0064	0.0051	0.0915	0.0081	0.005	0.0023	0.0033	0.1378	0.0966	0.0063	0.0066	0.0056	0.025	0.0048	0.0081	0.1866
7	rs2066743	92147374	1.24	0.0764474044013007	1.9	0.0281172319502089	0.0152578978776935	0.259188771051762	0.145	0.0693	0.005	0.0023	0.0055	0.0033	0.0026	0.0108	0.1488	0.0042	0.0065	0.0051	0.0915	0.0081	0.005	0.0023	0.0033	0.1378	0.0966	0.0063	0.0066	0.0056	0.025	0.0048	0.0081	0.1867
7	rs41278797	92158475	1.24	0.0764474044013007	1.9	0.0281172319502089	0.0140621701920492	0.229188496529739	0.145	0.0694	0.005	0.0022	0.0054	0.0033	0.0026	0.0108	0.1487	0.0042	0.0064	0.0051	0.0913	0.0081	0.005	0.0023	0.0034	0.138	0.0967	0.0063	0.0069	0.0055	0.025	0.0048	0.008	0.1866
7	rs10488515	92162042	1.24	0.0764474044013007	1.89	0.0322004798625665	0.0135363824101169	0.214587631989389	0.145	0.0694	0.005	0.0022	0.0054	0.0033	0.0026	0.0108	0.1487	0.0042	0.0064	0.0051	0.0913	0.008	0.005	0.0023	0.0034	0.1381	0.0967	0.0063	0.0069	0.0055	0.025	0.0048	0.008	0.1866
7	rs2058015	92169872	1.24	0.0764474044013007	1.89	0.0322004798625665	0.0110236692875539	0.143957862252959	0.145	0.0695	0.005	0.0022	0.0054	0.0033	0.0026	0.0108	0.1487	0.0042	0.0064	0.0051	0.0913	0.008	0.005	0.0023	0.0034	0.1381	0.0967	0.0063	0.007	0.0055	0.025	0.0048	0.008	0.1866
7	rs11772579	92176640	1.24	0.0764474044013007	1.89	0.0322004798625665	0.0104944958040965	0.116850809762216	0.145	0.0695	0.0049	0.0022	0.0053	0.0033	0.0026	0.0108	0.1487	0.0042	0.0064	0.0051	0.0912	0.008	0.005	0.0023	0.0034	0.1382	0.0967	0.0063	0.007	0.0054	0.025	0.0048	0.008	0.1866
7	rs77080853	92176734	1.24	0.0764474044013007	1.89	0.0322004798625665	0.00947900973165079	0.107846881974332	0.1449	0.0694	0.0049	0.0023	0.0053	0.0033	0.0027	0.0108	0.1484	0.0042	0.0064	0.0051	0.0912	0.0082	0.005	0.0023	0.0034	0.1382	0.0967	0.0064	0.0073	0.0054	0.025	0.0048	0.008	0.1866
7	rs140591168	92196737	1.24	0.0764474044013007	1.89	0.0322004798625665	0.0100053600266998	0.0959863518267054	0.1448	0.0695	0.0049	0.0022	0.0053	0.0033	0.0026	0.0108	0.1484	0.0041	0.0063	0.0051	0.0912	0.0082	0.005	0.0023	0.0034	0.1384	0.0968	0.0064	0.0073	0.0054	0.025	0.0048	0.0079	0.1868
7	rs17164617	92198825	1.24	0.0764474044013007	1.9	0.0281172319502089	0.0100053600266998	0.0953477608535485	0.1448	0.0695	0.0049	0.0022	0.0053	0.0033	0.0026	0.0108	0.1484	0.0041	0.0063	0.0051	0.0912	0.0082	0.005	0.0023	0.0034	0.1384	0.0968	0.0064	0.0073	0.0054	0.025	0.0048	0.0079	0.1868
7	rs17687688	92199548	1.24	0.0764474044013007	1.9	0.0281172319502089	0.0100105260961461	0.0967869462338897	0.1448	0.0695	0.0049	0.0022	0.0053	0.0033	0.0026	0.0108	0.1484	0.0041	0.0063	0.0051	0.0912	0.0082	0.005	0.0023	0.0034	0.1384	0.0968	0.0064	0.0073	0.0054	0.025	0.0048	0.0079	0.1868
7	rs732330	92203716	1.24	0.0764474044013007	1.9	0.0281172319502089	0.00905027352909418	0.0772845495125372	0.1449	0.0695	0.0048	0.0022	0.0052	0.0033	0.0026	0.0108	0.1485	0.0041	0.0063	0.005	0.0912	0.0082	0.005	0.0023	0.0034	0.1384	0.0968	0.0063	0.0074	0.0054	0.0251	0.0047	0.008	0.1869
7	rs6962090	92205762	1.24	0.0764474044013007	1.89	0.0322004798625665	0.00992297684988176	0.0835388748898197	0.1449	0.0695	0.0048	0.0022	0.0052	0.0033	0.0026	0.0108	0.1484	0.0041	0.0063	0.005	0.0912	0.0082	0.005	0.0023	0.0034	0.1385	0.0969	0.0063	0.0074	0.0054	0.0251	0.0047	0.008	0.1869
7	rs2888877	92228400	1.24	0.0764474044013007	1.9	0.0281172319502089	0.01080854963625	0.0635475851875955	0.1453	0.0693	0.0049	0.0022	0.005	0.0032	0.0026	0.0109	0.1476	0.004	0.0064	0.005	0.0906	0.0081	0.0052	0.0026	0.0034	0.1398	0.0972	0.0063	0.0074	0.0052	0.0251	0.0048	0.0079	0.1864
7	rs42030	92236421	1.24	0.0764474044013007	1.88	0.0367535648830228	0.0154928862732724	0.0964663948641865	0.1455	0.0693	0.005	0.0022	0.0047	0.0032	0.0025	0.0109	0.1483	0.0039	0.0062	0.0049	0.0896	0.0081	0.0052	0.0025	0.0033	0.1415	0.0975	0.0063	0.0074	0.005	0.025	0.0046	0.0077	0.186
7	rs42041	92246744	1.24	0.0764474044013007	1.88	0.0367535648830228	0.027768697903935	0.102217816294726	0.1457	0.0692	0.005	0.0021	0.0045	0.0031	0.0025	0.0109	0.149	0.0039	0.0062	0.0048	0.0887	0.0079	0.0052	0.0025	0.0033	0.143	0.0979	0.0062	0.0074	0.0048	0.025	0.0045	0.0074	0.1857
7	rs42042	92247112	1.24	0.0764474044013007	1.87	0.04181310425502	0.0316615348912524	0.116850809762216	0.1485	0.0679	0.005	0.0021	0.0045	0.0031	0.0024	0.0109	0.1486	0.0039	0.0061	0.0049	0.0882	0.0079	0.0051	0.0025	0.0033	0.143	0.0977	0.0061	0.0073	0.0047	0.0249	0.0047	0.0077	0.1856
7	rs3731373	92247539	1.24	0.0764474044013007	1.87	0.04181310425502	0.0351944195568397	0.122945873456319	0.1485	0.0679	0.005	0.0021	0.0044	0.003	0.0023	0.0109	0.1488	0.0038	0.0061	0.0049	0.0881	0.0079	0.0051	0.0025	0.0033	0.1432	0.0977	0.0061	0.0073	0.0047	0.0249	0.0046	0.0077	0.1857
7	rs191777	92250374	1.24	0.0764474044013007	1.87	0.04181310425502	0.0473383008082481	0.140248667790305	0.1485	0.0678	0.005	0.0021	0.0043	0.003	0.0022	0.011	0.1488	0.0038	0.006	0.0049	0.0879	0.0079	0.0049	0.0024	0.0032	0.1435	0.0978	0.0061	0.0074	0.0047	0.0249	0.0046	0.0077	0.1859
7	rs2282978	92264410	1.24	0.0764474044013007	1.87	0.04181310425502	0.0488730059111565	0.127281264844169	0.1486	0.0676	0.0051	0.0022	0.0043	0.0029	0.0021	0.0109	0.1486	0.0038	0.006	0.005	0.0874	0.0081	0.0048	0.0024	0.0031	0.1439	0.0978	0.0062	0.0073	0.0049	0.025	0.0047	0.0076	0.1857
7	rs78911158	92272620	1.24	0.0764474044013007	1.87	0.04181310425502	0.0618767162043558	0.166147191699886	0.1486	0.0675	0.0052	0.0022	0.0043	0.0029	0.0021	0.0109	0.1487	0.0038	0.006	0.005	0.0872	0.0081	0.0048	0.0023	0.0031	0.144	0.0979	0.0062	0.0073	0.005	0.0251	0.0047	0.0076	0.1856
7	rs6956477	92301556	1.24	0.0764474044013007	1.86	0.047416592333268	0.0784285335697955	0.178762325085799	0.1487	0.067	0.0054	0.0022	0.0043	0.0028	0.0021	0.011	0.1491	0.0038	0.006	0.0052	0.0862	0.0081	0.0048	0.0019	0.003	0.1443	0.0984	0.0062	0.0072	0.0051	0.0252	0.0048	0.0077	0.1855
7	rs62466068	92301890	1.24	0.0764474044013007	1.86	0.047416592333268	0.081513384398441	0.186054927669735	0.1487	0.067	0.0054	0.0022	0.0043	0.0028	0.0021	0.011	0.1491	0.0038	0.006	0.0052	0.0862	0.0081	0.0048	0.0019	0.003	0.1443	0.0984	0.0062	0.0072	0.0051	0.0252	0.0048	0.0077	0.1855
7	rs2282989	92326346	1.24	0.0764474044013007	1.86	0.047416592333268	0.079492862023308	0.1634095378146	0.1493	0.0669	0.0056	0.0023	0.0043	0.0027	0.0021	0.0108	0.1493	0.0038	0.0059	0.0052	0.0865	0.0082	0.0047	0.0019	0.0029	0.1439	0.0983	0.0062	0.0072	0.005	0.0252	0.0049	0.0077	0.1856
7	rs2282990	92326468	1.24	0.0764474044013007	1.86	0.047416592333268	0.0858393726433964	0.167325355761011	0.1493	0.0668	0.0056	0.0023	0.0043	0.0027	0.0021	0.0108	0.1493	0.0038	0.0059	0.0053	0.0864	0.0082	0.0047	0.0019	0.0029	0.1439	0.0983	0.0062	0.0072	0.0051	0.0252	0.0049	0.0077	0.1856
7	rs2282991	92345081	1.25	0.0655389160366862	1.86	0.047416592333268	0.0941024304837636	0.217697515792572	0.1498	0.0665	0.0056	0.0024	0.0043	0.0027	0.0022	0.0109	0.1495	0.0037	0.0059	0.0053	0.0863	0.0082	0.0047	0.0019	0.0029	0.1438	0.0983	0.0062	0.0072	0.0051	0.0252	0.0049	0.0077	0.1855
7	rs17690388	92345357	1.25	0.0655389160366862	1.86	0.047416592333268	0.0942016362221736	0.217482568807667	0.1498	0.0665	0.0056	0.0024	0.0043	0.0027	0.0022	0.0109	0.1495	0.0037	0.0059	0.0053	0.0863	0.0082	0.0047	0.0019	0.0029	0.1438	0.0983	0.0062	0.0072	0.0051	0.0252	0.0049	0.0077	0.1855
7	rs55770041	92353017	1.25	0.0655389160366862	1.86	0.047416592333268	0.0953222406571315	0.214159840419242	0.1498	0.0664	0.0056	0.0024	0.0043	0.0027	0.0022	0.0109	0.1495	0.0037	0.0059	0.0053	0.0863	0.0082	0.0047	0.0019	0.0029	0.1437	0.0983	0.0062	0.0072	0.0051	0.0252	0.0049	0.0077	0.1855
7	rs10228493	92360397	1.25	0.0655389160366862	1.86	0.047416592333268	0.0894898388409183	0.186973510486135	0.1498	0.0664	0.0057	0.0024	0.0043	0.0027	0.0022	0.0109	0.1495	0.0037	0.0059	0.0053	0.0863	0.0082	0.0048	0.0019	0.0029	0.1437	0.0983	0.0062	0.0071	0.0051	0.0252	0.0049	0.0077	0.1855
7	rs2282992	92374952	1.26	0.0558850734446599	1.86	0.047416592333268	0.178811133851114	0.326031815698004	0.1482	0.0676	0.0062	0.0027	0.0044	0.0026	0.0023	0.0108	0.149	0.0037	0.0059	0.0053	0.0856	0.0086	0.0052	0.0019	0.0029	0.1426	0.0981	0.0062	0.0069	0.0051	0.0251	0.0054	0.0079	0.1859
7	rs80219867	92376884	1.26	0.0558850734446599	1.86	0.047416592333268	0.206323852723763	0.307662468003358	0.1478	0.0679	0.0063	0.0028	0.0044	0.0026	0.0024	0.0108	0.1488	0.0037	0.006	0.0053	0.0854	0.0087	0.0053	0.0019	0.0028	0.1424	0.0981	0.0062	0.0069	0.0051	0.025	0.0055	0.0079	0.1859
7	rs78852722	92380248	1.26	0.0558850734446599	1.85	0.0536022520271762	0.202810872598543	0.302166140036837	0.1478	0.0679	0.0063	0.0028	0.0044	0.0026	0.0024	0.0108	0.1488	0.0038	0.006	0.0053	0.0854	0.0087	0.0053	0.0019	0.0028	0.1424	0.0981	0.0062	0.0069	0.0051	0.025	0.0055	0.0079	0.1859
7	rs117092853	92389303	1.26	0.0558850734446599	1.85	0.0536022520271762	0.187481595586512	0.275719035853756	0.1478	0.0679	0.0063	0.0028	0.0044	0.0026	0.0024	0.0108	0.1488	0.0038	0.006	0.0054	0.0853	0.0087	0.0053	0.0019	0.0028	0.1424	0.0981	0.0062	0.0069	0.0051	0.025	0.0055	0.0079	0.1859
7	rs2282993	92391481	1.26	0.0558850734446599	1.85	0.0536022520271762	0.184379124325355	0.270749743764592	0.1477	0.0679	0.0063	0.0028	0.0044	0.0026	0.0024	0.0108	0.1488	0.0038	0.006	0.0054	0.0853	0.0087	0.0053	0.0019	0.0028	0.1424	0.0981	0.0062	0.0069	0.0051	0.025	0.0056	0.0079	0.1859
7	rs445	92408370	1.26	0.0558850734446599	1.85	0.0536022520271762	0.184751340435885	0.290792103530093	0.1476	0.068	0.0063	0.0028	0.0044	0.0026	0.0024	0.0108	0.1489	0.0038	0.006	0.0054	0.0852	0.0087	0.0053	0.002	0.0028	0.1423	0.098	0.0062	0.0068	0.0051	0.0251	0.0056	0.008	0.1859
7	rs78366656	92429310	1.26	0.0558850734446599	1.85	0.0536022520271762	0.208711419650514	0.34594937803244	0.1474	0.068	0.0064	0.0028	0.0044	0.0027	0.0024	0.0108	0.149	0.0037	0.006	0.0055	0.0851	0.0087	0.0053	0.0021	0.0028	0.1423	0.0978	0.0062	0.0068	0.0052	0.0251	0.0056	0.008	0.1857
7	rs76014001	92446269	1.27	0.0473888655537761	1.84	0.0604088827715036	0.179140242449081	0.338039752138928	0.1464	0.0684	0.0065	0.0029	0.0046	0.0028	0.0025	0.011	0.1492	0.0037	0.006	0.0061	0.0843	0.0086	0.0055	0.0027	0.0029	0.1422	0.0969	0.0063	0.0068	0.0054	0.0252	0.0058	0.0081	0.185
7	rs3731264	92461652	1.27	0.0473888655537761	1.85	0.0536022520271762	0.178628446820583	0.309461137839901	0.146	0.0686	0.0066	0.003	0.0047	0.0029	0.0026	0.0111	0.1493	0.0038	0.0061	0.0064	0.0839	0.0086	0.0057	0.003	0.0029	0.142	0.0964	0.0064	0.0067	0.0054	0.0254	0.0058	0.0081	0.1846
7	rs57337700	92471221	1.27	0.0473888655537761	1.84	0.0604088827715036	0.153280286134661	0.283633965185847	0.1459	0.0686	0.0066	0.003	0.0047	0.0029	0.0026	0.0111	0.1493	0.0038	0.0061	0.0065	0.0838	0.0086	0.0057	0.003	0.0029	0.142	0.0964	0.0065	0.0067	0.0055	0.0254	0.0059	0.0081	0.1846
7	rs6951373	92474495	1.27	0.0473888655537761	1.84	0.0604088827715036	0.163078345063	0.30503009024352	0.1459	0.0686	0.0066	0.003	0.0047	0.0029	0.0026	0.0112	0.1493	0.0038	0.0061	0.0065	0.0838	0.0086	0.0057	0.003	0.0029	0.1419	0.0964	0.0065	0.0067	0.0055	0.0254	0.0059	0.0081	0.1846
7	rs10953073	92484093	1.27	0.0473888655537761	1.84	0.0604088827715036	0.151582421108147	0.324935430844425	0.1456	0.0687	0.0066	0.003	0.0047	0.003	0.0026	0.0112	0.1497	0.0037	0.0061	0.0066	0.0837	0.0086	0.0057	0.0031	0.0028	0.1417	0.0962	0.0065	0.0066	0.0055	0.0254	0.0059	0.0081	0.1844
7	rs78581841	92486617	1.27	0.0473888655537761	1.84	0.0604088827715036	0.164920391039801	0.359666086638518	0.1456	0.0687	0.0066	0.003	0.0047	0.003	0.0026	0.0112	0.1497	0.0037	0.0061	0.0066	0.0838	0.0086	0.0057	0.0031	0.0028	0.1418	0.0961	0.0065	0.0066	0.0055	0.0254	0.0059	0.0081	0.1844
7	rs77532249	92497783	1.27	0.0473888655537761	1.85	0.0536022520271762	0.11065439755998	0.268562937978987	0.1457	0.0689	0.0063	0.0032	0.0048	0.0035	0.0029	0.0117	0.1488	0.0036	0.0063	0.007	0.083	0.0087	0.0062	0.0037	0.0029	0.1396	0.0952	0.007	0.0064	0.0055	0.0257	0.0068	0.0085	0.1839
7	rs1005882	92498414	1.27	0.0473888655537761	1.85	0.0536022520271762	0.11571631519558	0.25284716171274	0.1457	0.0689	0.0063	0.0032	0.0049	0.0035	0.0029	0.0118	0.1488	0.0036	0.0063	0.007	0.0829	0.0087	0.0062	0.0038	0.0029	0.1395	0.0952	0.0071	0.0064	0.0055	0.0257	0.0069	0.0085	0.1839
7	rs17771549	92500845	1.27	0.0473888655537761	1.85	0.0536022520271762	0.109342590600793	0.238097650956508	0.1457	0.0689	0.0062	0.0032	0.0049	0.0036	0.0029	0.0118	0.1487	0.0036	0.0063	0.007	0.0828	0.0087	0.0063	0.0038	0.0029	0.1393	0.0951	0.0071	0.0063	0.0055	0.0257	0.0069	0.0085	0.1839
7	rs6952689	92501332	1.27	0.0473888655537761	1.85	0.0536022520271762	0.109424295355276	0.237876357464678	0.1457	0.0689	0.0062	0.0032	0.0049	0.0036	0.0029	0.0118	0.1487	0.0036	0.0063	0.007	0.0828	0.0087	0.0063	0.0038	0.0029	0.1393	0.0951	0.0071	0.0063	0.0055	0.0257	0.0069	0.0085	0.1839
7	rs76652464	92512226	1.27	0.0473888655537761	1.85	0.0536022520271762	0.10926092358617	0.235777369120738	0.1457	0.0689	0.0062	0.0032	0.0049	0.0036	0.0029	0.0118	0.1487	0.0036	0.0063	0.007	0.0828	0.0087	0.0063	0.0038	0.0029	0.1393	0.0951	0.0071	0.0063	0.0055	0.0257	0.0069	0.0086	0.1839
7	rs6946635	92529900	1.27	0.0473888655537761	1.85	0.0536022520271762	0.102639982597364	0.231049213389563	0.1457	0.069	0.0062	0.0032	0.0049	0.0036	0.0029	0.0118	0.1487	0.0036	0.0063	0.007	0.0828	0.0087	0.0063	0.0038	0.0029	0.1393	0.0951	0.0071	0.0063	0.0055	0.0258	0.0069	0.0086	0.1839
7	rs17147408	92534024	1.27	0.0473888655537761	1.85	0.0536022520271762	0.194503743725159	0.248123604624447	0.1457	0.0692	0.0058	0.0034	0.005	0.0039	0.0031	0.012	0.1477	0.0035	0.0064	0.0072	0.0824	0.0087	0.0065	0.0041	0.003	0.1394	0.0944	0.0074	0.0061	0.0055	0.026	0.0076	0.0087	0.1832
7	rs17164857	92543492	1.27	0.0473888655537761	1.85	0.0536022520271762	0.135621150225416	0.154146153780575	0.146	0.0692	0.0056	0.0034	0.005	0.0039	0.0031	0.012	0.1478	0.0035	0.0063	0.0072	0.0827	0.0087	0.0063	0.0041	0.003	0.1397	0.0943	0.0073	0.0061	0.0053	0.0261	0.0074	0.0087	0.1832
7	rs10279976	92545319	1.27	0.0473888655537761	1.85	0.0536022520271762	0.134475196154537	0.149398206452259	0.146	0.0692	0.0056	0.0034	0.005	0.0039	0.0031	0.012	0.1478	0.0035	0.0063	0.0072	0.0827	0.0087	0.0062	0.0041	0.003	0.1397	0.0944	0.0073	0.0061	0.0053	0.0261	0.0074	0.0087	0.1832
7	rs10240724	92547875	1.27	0.0473888655537761	1.86	0.047416592333268	0.130282953259555	0.142284369371962	0.1459	0.0692	0.0055	0.0034	0.005	0.0039	0.0031	0.012	0.1478	0.0035	0.0063	0.0072	0.0826	0.0087	0.0062	0.0041	0.003	0.1398	0.0946	0.0073	0.0061	0.0053	0.0261	0.0074	0.0087	0.1832
7	rs62466105	92548453	1.27	0.0473888655537761	1.86	0.047416592333268	0.129526581129762	0.14451726923519	0.1459	0.0692	0.0055	0.0034	0.005	0.0039	0.0031	0.012	0.1478	0.0035	0.0063	0.0072	0.0827	0.0087	0.0062	0.0041	0.003	0.1398	0.0946	0.0073	0.0061	0.0053	0.0261	0.0074	0.0087	0.1832
7	rs2157925	92556911	1.27	0.0473888655537761	1.86	0.047416592333268	0.120657436607844	0.181485307142046	0.146	0.0693	0.0056	0.003	0.005	0.0039	0.0029	0.012	0.1482	0.0035	0.0062	0.0071	0.083	0.0087	0.0064	0.0041	0.0029	0.14	0.0945	0.0072	0.0061	0.0053	0.0261	0.0074	0.0087	0.1832
7	rs10276763	92561791	1.27	0.0473888655537761	1.86	0.047416592333268	0.116677418713677	0.174455164014898	0.146	0.0696	0.0055	0.003	0.0051	0.0039	0.0029	0.012	0.1484	0.0035	0.0062	0.0071	0.0831	0.0087	0.0063	0.0041	0.0029	0.1394	0.0944	0.0072	0.0061	0.0054	0.0261	0.0074	0.0087	0.183
7	rs76021734	92563344	1.27	0.0473888655537761	1.86	0.047416592333268	0.115603564858732	0.173259675658703	0.146	0.0696	0.0055	0.0031	0.0051	0.0039	0.0029	0.0121	0.1483	0.0035	0.0062	0.0071	0.0833	0.0087	0.0063	0.0041	0.0029	0.1392	0.0944	0.0072	0.0061	0.0054	0.0261	0.0074	0.0087	0.1829
7	rs116940641	92565748	1.27	0.0473888655537761	1.86	0.047416592333268	0.11325138683043	0.172166323934022	0.146	0.0696	0.0055	0.0031	0.0051	0.0038	0.0029	0.0122	0.1482	0.0035	0.0062	0.0071	0.0835	0.0087	0.0063	0.0041	0.0029	0.139	0.0944	0.0072	0.0061	0.0054	0.026	0.0074	0.0087	0.1829
7	rs17164878	92567447	1.27	0.0473888655537761	1.86	0.047416592333268	0.114032143156702	0.172464271924578	0.146	0.0696	0.0055	0.0031	0.0051	0.0038	0.0029	0.0122	0.1482	0.0035	0.0062	0.0071	0.0835	0.0087	0.0063	0.0041	0.0029	0.139	0.0945	0.0072	0.0061	0.0054	0.026	0.0074	0.0087	0.1829
7	rs13240305	92576833	1.27	0.0473888655537761	1.85	0.0536022520271762	0.111038829638494	0.146856569611535	0.1454	0.0698	0.0055	0.003	0.0051	0.0041	0.0029	0.0125	0.148	0.0035	0.0062	0.0071	0.0836	0.009	0.0064	0.004	0.0029	0.1386	0.0945	0.0072	0.0061	0.0054	0.0262	0.0074	0.0088	0.1827
7	rs6955627	92577760	1.27	0.0473888655537761	1.85	0.0536022520271762	0.104853791959419	0.137856661746976	0.1453	0.0699	0.0055	0.003	0.0051	0.0041	0.0029	0.0125	0.148	0.0035	0.0062	0.0071	0.0836	0.009	0.0064	0.004	0.0029	0.1387	0.0945	0.0072	0.0061	0.0054	0.0261	0.0073	0.0088	0.1827
7	rs10249104	92590745	1.27	0.0473888655537761	1.85	0.0536022520271762	0.113056713453847	0.133661706529128	0.1453	0.0697	0.0056	0.003	0.0051	0.0044	0.003	0.0126	0.1476	0.0035	0.0062	0.0071	0.0839	0.009	0.0064	0.0039	0.0029	0.1382	0.0949	0.0072	0.0061	0.0054	0.026	0.0073	0.0088	0.183
7	rs77447137	92595392	1.27	0.0473888655537761	1.85	0.0536022520271762	0.0991691934861523	0.109524567426951	0.1457	0.07	0.0054	0.0031	0.0051	0.0042	0.0033	0.0128	0.147	0.0035	0.0063	0.0071	0.0839	0.0089	0.0064	0.0037	0.0029	0.1372	0.0961	0.0071	0.0055	0.0052	0.0262	0.0074	0.0092	0.1831
7	rs66824728	92595863	1.26	0.0558850734446599	1.85	0.0536022520271762	0.101492094465126	0.102135909969483	0.1457	0.0702	0.0054	0.0031	0.0051	0.0041	0.0035	0.0128	0.1465	0.0035	0.0064	0.0071	0.0839	0.009	0.0063	0.0036	0.0029	0.1366	0.0967	0.007	0.0054	0.0051	0.0263	0.0074	0.0093	0.1834
7	rs12538862	92597346	1.26	0.0558850734446599	1.85	0.0536022520271762	0.206760411983272	0.0369011486099333	0.1453	0.0716	0.0053	0.003	0.0051	0.0035	0.0039	0.0132	0.1444	0.0035	0.0065	0.0068	0.0825	0.0092	0.0063	0.0029	0.0029	0.1374	0.0971	0.0067	0.0054	0.0044	0.0267	0.0073	0.0097	0.1853
7	rs78795095	92600667	1.26	0.0558850734446599	1.85	0.0536022520271762	0.21948302143835	0.0470367950796664	0.1454	0.0731	0.0053	0.003	0.005	0.0034	0.004	0.0133	0.1444	0.0036	0.0064	0.0066	0.0809	0.0091	0.0068	0.0026	0.0029	0.1364	0.0974	0.0067	0.0055	0.0044	0.0264	0.0071	0.0097	0.1868
7	rs2157923	92604532	1.26	0.0558850734446599	1.85	0.0536022520271762	0.187894998181167	0.0488316151113973	0.1454	0.0732	0.0053	0.003	0.005	0.0034	0.004	0.0133	0.1444	0.0036	0.0064	0.0066	0.0808	0.0091	0.0068	0.0026	0.0029	0.1364	0.0974	0.0067	0.0055	0.0044	0.0264	0.0071	0.0097	0.1869
7	rs111641448	92609879	1.26	0.0558850734446599	1.85	0.0536022520271762	0.190537978917413	0.044458155480837	0.1454	0.0732	0.0052	0.003	0.005	0.0034	0.004	0.0133	0.1444	0.0036	0.0064	0.0066	0.0807	0.0093	0.0068	0.0026	0.0029	0.1362	0.0974	0.0067	0.0056	0.0044	0.0265	0.0071	0.0097	0.1869
7	rs12704643	92610094	1.26	0.0558850734446599	1.85	0.0536022520271762	0.189780683433852	0.0444002990420635	0.1454	0.0732	0.0052	0.003	0.005	0.0034	0.004	0.0133	0.1443	0.0036	0.0064	0.0066	0.0807	0.0093	0.0068	0.0026	0.0029	0.1362	0.0974	0.0067	0.0056	0.0044	0.0264	0.0071	0.0097	0.1869
7	rs117639264	92613009	1.26	0.0558850734446599	1.85	0.0536022520271762	0.180791030153092	0.0446319254039357	0.1454	0.0733	0.0052	0.003	0.005	0.0034	0.004	0.0133	0.1443	0.0036	0.0063	0.0066	0.0807	0.0093	0.0068	0.0026	0.0029	0.1362	0.0974	0.0067	0.0056	0.0044	0.0264	0.0071	0.0097	0.1869
7	rs10230949	92615875	1.26	0.0558850734446599	1.86	0.047416592333268	0.173269778923493	0.0463861150393925	0.1455	0.0733	0.0052	0.003	0.005	0.0034	0.004	0.0133	0.1443	0.0036	0.0062	0.0066	0.0807	0.0093	0.0068	0.0026	0.0029	0.1362	0.0974	0.0067	0.0056	0.0044	0.0265	0.0071	0.0098	0.187
7	rs17164910	92616315	1.26	0.0558850734446599	1.86	0.047416592333268	0.175503119843227	0.0470367950796664	0.1455	0.0733	0.0052	0.003	0.005	0.0034	0.004	0.0133	0.1443	0.0036	0.0062	0.0066	0.0807	0.0093	0.0068	0.0026	0.0029	0.1362	0.0974	0.0067	0.0056	0.0044	0.0265	0.0071	0.0098	0.187
7	rs116897708	92621221	1.26	0.0558850734446599	1.86	0.047416592333268	0.190613803419848	0.0449222099932158	0.1454	0.0734	0.0052	0.003	0.005	0.0034	0.004	0.0134	0.1443	0.0036	0.0062	0.0066	0.0807	0.0094	0.0068	0.0026	0.0029	0.1362	0.0974	0.0067	0.0056	0.0043	0.0265	0.0071	0.0098	0.187
7	rs78124172	92629201	1.26	0.0558850734446599	1.86	0.047416592333268	0.206522224105593	0.0425666138932517	0.1453	0.0735	0.0052	0.003	0.005	0.0033	0.004	0.0134	0.1443	0.0036	0.0063	0.0065	0.0806	0.0095	0.0068	0.0026	0.0029	0.1362	0.0975	0.0067	0.0056	0.0043	0.0265	0.0071	0.0098	0.1871
7	rs4729057	92635659	1.26	0.0558850734446599	1.85	0.0536022520271762	0.232759609970873	0.0439962412285904	0.1452	0.0737	0.0051	0.0029	0.0049	0.0032	0.0039	0.0134	0.1444	0.0035	0.0063	0.0065	0.0806	0.0096	0.0068	0.0025	0.0028	0.1362	0.0975	0.0068	0.0057	0.0042	0.0265	0.0071	0.0098	0.1872
7	rs17700466	92635973	1.26	0.0558850734446599	1.85	0.0536022520271762	0.234886609972087	0.0439962412285904	0.1453	0.0737	0.0051	0.0029	0.0049	0.0032	0.0039	0.0134	0.1444	0.0035	0.0063	0.0065	0.0806	0.0096	0.0068	0.0025	0.0028	0.1361	0.0976	0.0068	0.0057	0.0042	0.0265	0.0071	0.0098	0.1872
7	rs12667084	92637642	1.26	0.0558850734446599	1.84	0.0604088827715036	0.243327724158662	0.0453883993183297	0.1453	0.0737	0.0051	0.0029	0.0049	0.003	0.0039	0.0135	0.1444	0.0035	0.0063	0.0065	0.0806	0.0096	0.0068	0.0025	0.0029	0.1361	0.0977	0.0068	0.0057	0.0042	0.0266	0.0071	0.0098	0.1871
7	rs117823819	92646349	1.25	0.0655389160366862	1.84	0.0604088827715036	0.289086074996944	0.0101189868557896	0.1446	0.0736	0.0046	0.0028	0.0048	0.003	0.0038	0.0136	0.1445	0.0033	0.0062	0.0061	0.0804	0.0096	0.0064	0.0024	0.0026	0.1375	0.0974	0.007	0.0061	0.0038	0.0265	0.0066	0.0099	0.1891
7	rs4729059	92646881	1.25	0.0655389160366862	1.83	0.0678757074061657	0.260341288094044	0.00508194122265709	0.1446	0.0736	0.0045	0.0028	0.0048	0.003	0.0038	0.0136	0.1445	0.0033	0.0062	0.006	0.0804	0.0096	0.0064	0.0024	0.0026	0.1376	0.0974	0.007	0.0062	0.0038	0.0266	0.0064	0.0099	0.1894
7	rs723668	92648340	1.25	0.0655389160366862	1.83	0.0678757074061657	0.231954160650615	0.00393353821229958	0.1444	0.0736	0.0045	0.0029	0.0048	0.003	0.0038	0.0136	0.1445	0.0034	0.0062	0.006	0.0804	0.0096	0.0063	0.0024	0.0026	0.1377	0.0973	0.007	0.0063	0.0038	0.0266	0.0063	0.0099	0.1895
7	rs10488528	92650743	1.25	0.0655389160366862	1.83	0.0678757074061657	0.222782147923609	0.00367935822891247	0.1443	0.0736	0.0045	0.0029	0.0048	0.003	0.0038	0.0136	0.1445	0.0034	0.0061	0.006	0.0803	0.0096	0.0063	0.0024	0.0026	0.1378	0.0974	0.0071	0.0063	0.0037	0.0266	0.0063	0.0099	0.1896
7	rs11979483	92653680	1.25	0.0655389160366862	1.83	0.0678757074061657	0.175901090538548	0.00419691705718303	0.144	0.0735	0.0045	0.0029	0.0048	0.003	0.0038	0.0135	0.1445	0.0034	0.0061	0.0059	0.0803	0.0096	0.0063	0.0025	0.0026	0.1379	0.0975	0.0072	0.0064	0.0037	0.0267	0.0062	0.0098	0.1897
7	rs34687820	92653806	1.25	0.0655389160366862	1.83	0.0678757074061657	0.179616238808253	0.00379683220899093	0.144	0.0735	0.0045	0.0029	0.0048	0.003	0.0038	0.0135	0.1445	0.0034	0.0061	0.0059	0.0803	0.0096	0.0063	0.0025	0.0026	0.1379	0.0974	0.0072	0.0064	0.0037	0.0267	0.0062	0.0098	0.1898
7	rs6979077	92653884	1.25	0.0655389160366862	1.83	0.0678757074061657	0.178482374893644	0.00362962410638939	0.144	0.0735	0.0045	0.0029	0.0048	0.003	0.0038	0.0135	0.1445	0.0034	0.0061	0.0059	0.0803	0.0096	0.0063	0.0025	0.0026	0.1379	0.0974	0.0072	0.0064	0.0037	0.0267	0.0062	0.0098	0.1898
7	rs10265962	92655863	1.25	0.0655389160366862	1.83	0.0678757074061657	0.171552133394559	0.00160466435106869	0.1439	0.0735	0.0044	0.0029	0.0048	0.0031	0.0038	0.0135	0.1445	0.0035	0.006	0.0059	0.0802	0.0097	0.0063	0.0026	0.0026	0.1377	0.0973	0.0072	0.0064	0.0037	0.0267	0.0061	0.0098	0.19
7	rs78138595	92656221	1.25	0.0655389160366862	1.83	0.0678757074061657	0.168534857567794	0.0017010467081069	0.1439	0.0735	0.0044	0.0029	0.0048	0.0032	0.0038	0.0135	0.1445	0.0035	0.006	0.0059	0.0802	0.0097	0.0063	0.0026	0.0026	0.1377	0.0973	0.0072	0.0064	0.0037	0.0268	0.0061	0.0098	0.19
7	rs10215082	92657985	1.25	0.0655389160366862	1.83	0.0678757074061657	0.156709586080875	0.00134374863744224	0.1437	0.0735	0.0044	0.0029	0.0048	0.0033	0.0038	0.0135	0.1446	0.0035	0.0061	0.0059	0.0801	0.0098	0.0063	0.0026	0.0027	0.1375	0.0972	0.0073	0.0064	0.0037	0.0268	0.006	0.0096	0.1902
7	rs75655068	92658364	1.25	0.0655389160366862	1.83	0.0678757074061657	0.150588901346819	0.00101663408092616	0.1437	0.0735	0.0044	0.0029	0.0048	0.0033	0.0038	0.0134	0.1446	0.0037	0.0061	0.0059	0.0801	0.0098	0.0063	0.0026	0.0027	0.1374	0.0972	0.0073	0.0064	0.0037	0.0268	0.006	0.0096	0.1903
7	rs55772127	92659226	1.25	0.0655389160366862	1.85	0.0536022520271762	0.158338870499603	0.000726557379991347	0.1437	0.0734	0.0044	0.0029	0.0048	0.0034	0.0038	0.0134	0.1446	0.0037	0.0061	0.0059	0.0801	0.0098	0.0063	0.0026	0.0027	0.1374	0.0971	0.0073	0.0064	0.0037	0.0269	0.006	0.0096	0.1903
7	rs17779838	92676344	1.25	0.0655389160366862	1.86	0.047416592333268	0.170874978458673	0.000248150272711477	0.1436	0.0737	0.0042	0.0029	0.0047	0.0034	0.0038	0.0133	0.145	0.0037	0.006	0.0057	0.0801	0.0097	0.0059	0.0026	0.0026	0.1374	0.0971	0.0073	0.0064	0.0034	0.027	0.0056	0.0096	0.1913
7	rs6952428	92676898	1.25	0.0655389160366862	1.88	0.0367535648830228	0.155022962264263	0.000152864952795163	0.1436	0.0737	0.0042	0.0029	0.0047	0.0034	0.0038	0.0133	0.1451	0.0037	0.006	0.0057	0.0802	0.0097	0.0059	0.0026	0.0026	0.1374	0.0971	0.0073	0.0064	0.0034	0.027	0.0056	0.0096	0.1914
7	rs12531802	92680785	1.25	0.0655389160366862	1.86	0.047416592333268	0.152746418390853	0.00160466435106869	0.1434	0.0736	0.0038	0.003	0.0047	0.0034	0.0038	0.0132	0.1452	0.0037	0.0058	0.0055	0.0795	0.0097	0.0052	0.0026	0.0027	0.1391	0.0967	0.0072	0.0066	0.003	0.0276	0.0051	0.0098	0.1924
7	rs10953084	92681820	1.25	0.0655389160366862	1.86	0.047416592333268	0.181933324566501	0.0110187519350854	0.1438	0.0738	0.0034	0.0027	0.0045	0.0034	0.0039	0.013	0.1466	0.0037	0.0055	0.0053	0.078	0.0096	0.0047	0.0026	0.0028	0.1399	0.0965	0.0068	0.0064	0.003	0.0283	0.0047	0.0098	0.1941
7	rs739387	92683554	1.25	0.0655389160366862	1.86	0.047416592333268	0.207874006677364	0.0592209333887592	0.1443	0.0737	0.003	0.0026	0.0045	0.0031	0.0037	0.0127	0.1474	0.0037	0.0054	0.0049	0.0776	0.0095	0.0042	0.0026	0.0028	0.1411	0.096	0.0068	0.0062	0.0029	0.029	0.0042	0.01	0.1947
7	rs114992351	92686834	1.24	0.0764474044013007	1.86	0.047416592333268	0.288036683688192	0.131041660402904	0.1447	0.0735	0.0027	0.0024	0.0044	0.003	0.0036	0.0125	0.1482	0.0036	0.0052	0.0045	0.0773	0.0094	0.0038	0.0026	0.0029	0.1421	0.0956	0.0067	0.0059	0.0028	0.0297	0.0038	0.0101	0.1953
7	rs75771402	92692473	1.24	0.0764474044013007	1.87	0.04181310425502	0.566259143982976	0.490099148503449	0.1448	0.0731	0.0023	0.0023	0.0043	0.0028	0.0033	0.0122	0.1478	0.0036	0.0052	0.0033	0.0763	0.0093	0.0033	0.0026	0.003	0.1467	0.0952	0.0065	0.0057	0.0027	0.0301	0.0035	0.0101	0.1961
7	rs34399664	92704436	1.24	0.0764474044013007	1.87	0.04181310425502	0.37070669288458	0.314152251697365	0.1448	0.073	0.0023	0.0023	0.0043	0.0028	0.0032	0.012	0.1476	0.0036	0.0052	0.0033	0.0761	0.0093	0.0033	0.0026	0.003	0.1477	0.0951	0.0065	0.0056	0.0027	0.0303	0.0034	0.0101	0.1964
7	rs73216040	92704795	1.24	0.0764474044013007	1.87	0.04181310425502	0.373157424441982	0.315117118608855	0.1448	0.073	0.0023	0.0023	0.0043	0.0028	0.0032	0.012	0.1476	0.0036	0.0052	0.0033	0.0761	0.0093	0.0033	0.0026	0.003	0.1477	0.0951	0.0065	0.0056	0.0027	0.0303	0.0034	0.0101	0.1964
7	rs118060354	92707215	1.24	0.0764474044013007	1.87	0.04181310425502	0.400147837988639	0.333245919667993	0.1448	0.073	0.0022	0.0023	0.0043	0.0028	0.0032	0.0121	0.1476	0.0036	0.0052	0.0033	0.0761	0.0093	0.0033	0.0027	0.003	0.1477	0.0951	0.0065	0.0056	0.0027	0.0303	0.0034	0.0101	0.1964
7	rs73404637	92715803	1.24	0.0764474044013007	1.87	0.04181310425502	0.426976284096513	0.349177693295451	0.1448	0.073	0.0022	0.0023	0.0043	0.0027	0.0032	0.0122	0.1476	0.0036	0.0052	0.0033	0.0761	0.0093	0.0033	0.0027	0.003	0.1478	0.095	0.0065	0.0056	0.0026	0.0303	0.0034	0.01	0.1964
7	rs10255129	92722151	1.23	0.0887081089854507	1.87	0.04181310425502	0.409927747711478	0.326397518023405	0.1449	0.073	0.0022	0.0023	0.0043	0.0027	0.0032	0.0122	0.1476	0.0036	0.0052	0.0033	0.0761	0.0093	0.0033	0.0027	0.003	0.1479	0.0949	0.0065	0.0056	0.0026	0.0304	0.0034	0.01	0.1964
7	rs10279499	92733766	1.22	0.102418512327744	1.87	0.04181310425502	0.398961901511226	0.2887917581057	0.1444	0.0737	0.002	0.0022	0.0037	0.0028	0.0031	0.012	0.148	0.0035	0.0048	0.0039	0.0755	0.0091	0.0031	0.0024	0.0027	0.1503	0.094	0.0069	0.0056	0.0025	0.0305	0.0033	0.009	0.1977
7	rs78564070	92733975	1.22	0.102418512327744	1.87	0.04181310425502	0.391380353172867	0.276878674942021	0.1444	0.0737	0.002	0.0022	0.0037	0.0028	0.0032	0.012	0.148	0.0035	0.0048	0.0039	0.0755	0.0091	0.0031	0.0024	0.0027	0.1503	0.094	0.0069	0.0056	0.0025	0.0305	0.0033	0.009	0.1977
7	rs117649834	92734051	1.22	0.102418512327744	1.87	0.04181310425502	0.389984415374969	0.275834932290775	0.1444	0.0737	0.002	0.0022	0.0037	0.0028	0.0032	0.012	0.148	0.0035	0.0048	0.0039	0.0755	0.0091	0.0031	0.0024	0.0027	0.1503	0.094	0.0069	0.0056	0.0025	0.0305	0.0033	0.009	0.1977
7	rs10239435	92734065	1.22	0.102418512327744	1.87	0.04181310425502	0.389872849217296	0.275023972571688	0.1444	0.0737	0.002	0.0022	0.0037	0.0028	0.0032	0.012	0.148	0.0035	0.0048	0.0039	0.0755	0.0091	0.0031	0.0024	0.0027	0.1503	0.094	0.0069	0.0056	0.0025	0.0305	0.0033	0.009	0.1977
7	rs6965201	92734451	1.22	0.102418512327744	1.86	0.047416592333268	0.384536660996603	0.264549066928429	0.1444	0.0737	0.002	0.0022	0.0037	0.0029	0.0032	0.012	0.148	0.0035	0.0048	0.0039	0.0755	0.0091	0.0031	0.0024	0.0027	0.1503	0.0939	0.0069	0.0056	0.0025	0.0305	0.0033	0.009	0.1977
7	rs6969691	92734983	1.22	0.102418512327744	1.86	0.047416592333268	0.396145373058514	0.273751096270403	0.1444	0.0737	0.002	0.0022	0.0037	0.0029	0.0032	0.012	0.148	0.0035	0.0048	0.0039	0.0755	0.0091	0.0031	0.0024	0.0027	0.1503	0.0939	0.0069	0.0056	0.0025	0.0306	0.0033	0.009	0.1977
7	rs111780648	92735188	1.22	0.102418512327744	1.87	0.04181310425502	0.4023549864736	0.280483049118444	0.1444	0.0737	0.002	0.0022	0.0037	0.0029	0.0032	0.012	0.148	0.0035	0.0048	0.0039	0.0755	0.0091	0.0031	0.0024	0.0027	0.1503	0.0939	0.0069	0.0056	0.0025	0.0306	0.0033	0.009	0.1977
7	rs7785869	92737088	1.22	0.102418512327744	1.86	0.047416592333268	0.399413478070603	0.259188771051762	0.1443	0.0737	0.002	0.0022	0.0037	0.0029	0.0032	0.012	0.1483	0.0035	0.0048	0.004	0.0754	0.0091	0.0031	0.0024	0.0027	0.15	0.094	0.0069	0.0056	0.0025	0.0307	0.0033	0.0089	0.1976
7	rs6465371	92746421	1.22	0.102418512327744	1.86	0.047416592333268	0.38315314028922	0.240092258422934	0.1442	0.0738	0.0021	0.0022	0.0037	0.0028	0.0032	0.012	0.1486	0.0035	0.0048	0.004	0.0754	0.009	0.0032	0.0023	0.0027	0.1495	0.0941	0.0069	0.0056	0.0025	0.0307	0.0033	0.0089	0.1977
7	rs76427362	92747179	1.22	0.102418512327744	1.86	0.047416592333268	0.381937733728783	0.2398703721829	0.1442	0.0738	0.0021	0.0022	0.0037	0.0028	0.0032	0.0119	0.1487	0.0035	0.0048	0.004	0.0754	0.009	0.0032	0.0023	0.0027	0.1492	0.0942	0.0069	0.0056	0.0025	0.0308	0.0033	0.0089	0.1977
7	rs4267	92759462	1.22	0.102418512327744	1.86	0.047416592333268	0.362113500784056	0.215765508792263	0.1444	0.074	0.0022	0.0022	0.0037	0.0028	0.0032	0.012	0.149	0.0036	0.0048	0.004	0.0752	0.009	0.0033	0.0023	0.0026	0.1485	0.0942	0.0069	0.0056	0.0025	0.0308	0.0034	0.0089	0.1979
7	rs10282508	92760738	1.22	0.102418512327744	1.86	0.047416592333268	0.335042874861518	0.203242205344153	0.1443	0.0739	0.0023	0.0022	0.0037	0.0028	0.0032	0.012	0.149	0.0035	0.0048	0.004	0.0752	0.009	0.0032	0.0023	0.0026	0.1484	0.0943	0.0069	0.0056	0.0026	0.0308	0.0034	0.0088	0.198
7	rs17165111	92761875	1.22	0.102418512327744	1.86	0.047416592333268	0.340900963506416	0.199262679447104	0.1444	0.0738	0.0023	0.0022	0.0036	0.0028	0.0032	0.012	0.1491	0.0035	0.0048	0.004	0.0752	0.0089	0.0032	0.0022	0.0026	0.1483	0.0944	0.0069	0.0056	0.0026	0.0307	0.0034	0.0088	0.1982
7	rs2073793	92764419	1.22	0.102418512327744	1.87	0.04181310425502	0.264237732783461	0.151290994582661	0.1446	0.0737	0.0024	0.0021	0.0036	0.0028	0.0031	0.012	0.1491	0.0035	0.0048	0.004	0.0755	0.0089	0.0034	0.0021	0.0026	0.1483	0.0944	0.0069	0.0056	0.0029	0.0305	0.0034	0.0087	0.198
7	rs10488532	92764489	1.22	0.102418512327744	1.87	0.04181310425502	0.260928267401889	0.149776079071407	0.1446	0.0737	0.0024	0.0021	0.0036	0.0028	0.0031	0.012	0.1491	0.0035	0.0048	0.0041	0.0755	0.0089	0.0034	0.0021	0.0026	0.1483	0.0944	0.0069	0.0056	0.0029	0.0305	0.0034	0.0086	0.198
7	rs1133906	92764982	1.21	0.117675403133419	1.87	0.04181310425502	0.232081233927821	0.132846540895029	0.1444	0.0736	0.0025	0.0021	0.0036	0.0028	0.0031	0.012	0.149	0.0035	0.0048	0.0041	0.0755	0.009	0.0035	0.0021	0.0026	0.1482	0.0943	0.0068	0.0056	0.003	0.0304	0.0035	0.0087	0.1979
7	rs42496	92769129	1.21	0.117675403133419	1.86	0.047416592333268	0.282065854200383	0.127192227947889	0.145	0.0735	0.0025	0.0021	0.0035	0.0028	0.0031	0.0119	0.1491	0.0035	0.0048	0.0041	0.0749	0.0088	0.0034	0.0021	0.0026	0.1484	0.0947	0.0069	0.0057	0.003	0.0302	0.0039	0.0084	0.1978
7	rs118064248	92774815	1.21	0.117675403133419	1.86	0.047416592333268	0.321966959486064	0.122331128548904	0.1454	0.0735	0.0024	0.0021	0.0034	0.0028	0.003	0.0119	0.1491	0.0035	0.0048	0.0041	0.0745	0.0088	0.0033	0.0021	0.0025	0.1485	0.0949	0.0069	0.0057	0.0031	0.0301	0.0042	0.0083	0.1977
7	rs12666302	92775741	1.21	0.117675403133419	1.86	0.047416592333268	0.318589678798647	0.117887364243915	0.1454	0.0735	0.0024	0.0021	0.0034	0.0028	0.003	0.0119	0.1491	0.0035	0.0048	0.0041	0.0745	0.0088	0.0033	0.0021	0.0025	0.1485	0.0949	0.0069	0.0057	0.0031	0.0301	0.0042	0.0083	0.1977
7	rs42498	92776185	1.21	0.117675403133419	1.86	0.047416592333268	0.31944483212508	0.117195942938933	0.1454	0.0734	0.0024	0.0021	0.0034	0.0028	0.003	0.0119	0.1491	0.0035	0.0048	0.0041	0.0745	0.0088	0.0033	0.0021	0.0025	0.1485	0.0949	0.0069	0.0057	0.0031	0.0301	0.0042	0.0083	0.1977
7	rs73218016	92776555	1.21	0.117675403133419	1.85	0.0536022520271762	0.324245762310591	0.121717540686718	0.1454	0.0734	0.0024	0.0021	0.0034	0.0028	0.003	0.0119	0.1491	0.0035	0.0048	0.0041	0.0745	0.0088	0.0033	0.0021	0.0025	0.1485	0.0949	0.0069	0.0057	0.0031	0.0301	0.0042	0.0083	0.1977
7	rs79335763	92780610	1.21	0.117675403133419	1.85	0.0536022520271762	0.331183905929958	0.126391940559463	0.1454	0.0734	0.0024	0.0021	0.0034	0.0028	0.003	0.0119	0.149	0.0035	0.0048	0.0041	0.0745	0.0088	0.0033	0.0021	0.0025	0.1485	0.0949	0.0069	0.0058	0.0031	0.0301	0.0042	0.0082	0.1977
7	rs17780954	92808957	1.21	0.117675403133419	1.85	0.0536022520271762	0.332005199001091	0.137673284872063	0.1456	0.0733	0.0025	0.0021	0.0034	0.0028	0.003	0.0119	0.1489	0.0036	0.0049	0.004	0.0743	0.0088	0.0033	0.0021	0.0026	0.1486	0.095	0.0069	0.0059	0.0032	0.03	0.0043	0.0082	0.1976
7	rs76132678	92816326	1.21	0.117675403133419	1.85	0.0536022520271762	0.330978748320898	0.137032169980304	0.1456	0.0733	0.0025	0.0021	0.0034	0.0028	0.003	0.0119	0.1489	0.0036	0.0049	0.004	0.0743	0.0088	0.0033	0.0021	0.0026	0.1486	0.095	0.0069	0.0059	0.0032	0.03	0.0043	0.0082	0.1976
7	rs17165143	92818647	1.21	0.117675403133419	1.85	0.0536022520271762	0.330466144264897	0.131492025040899	0.1456	0.0733	0.0025	0.0021	0.0034	0.0028	0.003	0.0119	0.1489	0.0036	0.0049	0.004	0.0743	0.0088	0.0033	0.0021	0.0026	0.1486	0.095	0.0069	0.0059	0.0032	0.03	0.0043	0.0082	0.1976
7	rs42512	92827239	1.21	0.117675403133419	1.85	0.0536022520271762	0.325312082905812	0.13611819557859	0.1457	0.0732	0.0025	0.0021	0.0034	0.0028	0.0029	0.0119	0.1489	0.0036	0.0049	0.0039	0.0743	0.0088	0.0033	0.0021	0.0026	0.1486	0.0951	0.0069	0.0059	0.0032	0.0299	0.0043	0.0082	0.1976
7	rs6979254	92830491	1.21	0.117675403133419	1.85	0.0536022520271762	0.326583899642724	0.1406180004191	0.1457	0.0732	0.0025	0.0021	0.0034	0.0028	0.0029	0.0119	0.1489	0.0037	0.0049	0.0039	0.0743	0.0088	0.0033	0.0021	0.0026	0.1486	0.0951	0.0069	0.0059	0.0032	0.0299	0.0043	0.0082	0.1976
7	rs10270747	92837069	1.21	0.117675403133419	1.85	0.0536022520271762	0.341891127537429	0.154528282011522	0.1457	0.0732	0.0025	0.0021	0.0034	0.0028	0.0029	0.0119	0.1488	0.0037	0.0049	0.0039	0.0743	0.0088	0.0033	0.0021	0.0026	0.1487	0.095	0.0069	0.006	0.0032	0.0299	0.0043	0.0082	0.1976
7	rs17708881	92839113	1.21	0.117675403133419	1.87	0.04181310425502	0.346654114323421	0.152621024875718	0.1457	0.0732	0.0025	0.0021	0.0034	0.0028	0.0029	0.0119	0.1488	0.0037	0.0049	0.0039	0.0743	0.0088	0.0033	0.0021	0.0026	0.1487	0.095	0.0069	0.006	0.0032	0.0299	0.0043	0.0082	0.1976
7	rs77974330	92844396	1.21	0.117675403133419	1.87	0.04181310425502	0.331799776349767	0.165755119893042	0.1458	0.0731	0.0025	0.0021	0.0035	0.0027	0.0029	0.012	0.1487	0.0037	0.005	0.0038	0.0743	0.0088	0.0033	0.0021	0.0025	0.1487	0.095	0.0069	0.006	0.0032	0.03	0.0043	0.0081	0.1976
7	rs17165187	92859533	1.21	0.117675403133419	1.86	0.047416592333268	0.296876147509204	0.144890643703438	0.1459	0.0729	0.0026	0.0021	0.0035	0.0027	0.0028	0.012	0.1485	0.0037	0.0051	0.0037	0.0743	0.0088	0.0033	0.0022	0.0025	0.1489	0.095	0.007	0.006	0.0032	0.03	0.0043	0.0081	0.1975
7	rs62466771	92859918	1.21	0.117675403133419	1.85	0.0536022520271762	0.303697117865715	0.148360828589878	0.1459	0.0729	0.0026	0.0021	0.0035	0.0027	0.0028	0.012	0.1485	0.0037	0.0051	0.0037	0.0743	0.0089	0.0033	0.0022	0.0025	0.1489	0.095	0.007	0.006	0.0032	0.03	0.0043	0.0081	0.1975
7	rs12672052	92874304	1.21	0.117675403133419	1.86	0.047416592333268	0.28899059151642	0.144144243876667	0.1459	0.0728	0.0026	0.0022	0.0035	0.0026	0.0027	0.0121	0.1484	0.0037	0.0051	0.0037	0.0744	0.0089	0.0033	0.0023	0.0025	0.1489	0.095	0.007	0.0061	0.0032	0.03	0.0043	0.008	0.1975
7	rs2188405	92906637	1.21	0.117675403133419	1.86	0.047416592333268	0.293544657300315	0.167030541089163	0.1459	0.0726	0.0027	0.0022	0.0035	0.0026	0.0028	0.012	0.1484	0.0037	0.0051	0.0037	0.0743	0.0089	0.0033	0.0023	0.0026	0.1488	0.0951	0.007	0.0061	0.0032	0.03	0.0043	0.0079	0.1974
7	rs17783441	92915647	1.21	0.117675403133419	1.87	0.04181310425502	0.29867083750123	0.180071620677622	0.1459	0.0726	0.0027	0.0022	0.0035	0.0026	0.0028	0.012	0.1484	0.0037	0.0052	0.0037	0.0743	0.0089	0.0033	0.0024	0.0026	0.1488	0.0951	0.007	0.0061	0.0032	0.03	0.0043	0.0079	0.1974
7	rs71562819	92936538	1.21	0.117675403133419	1.87	0.04181310425502	0.306793355832913	0.178460648163086	0.1459	0.0725	0.0028	0.0023	0.0035	0.0026	0.0029	0.012	0.1482	0.0036	0.0052	0.0037	0.0743	0.0089	0.0034	0.0024	0.0026	0.1488	0.0951	0.007	0.0061	0.0032	0.03	0.0043	0.0079	0.1974
7	rs73219909	92938116	1.21	0.117675403133419	1.88	0.0367535648830228	0.306005435657409	0.174156024337208	0.1459	0.0725	0.0028	0.0023	0.0035	0.0026	0.0029	0.012	0.1482	0.0036	0.0052	0.0037	0.0743	0.0089	0.0034	0.0024	0.0026	0.1488	0.0951	0.007	0.0061	0.0032	0.03	0.0043	0.0079	0.1974
7	rs11760988	92940965	1.21	0.117675403133419	1.88	0.0367535648830228	0.300666259704393	0.188200686942018	0.1462	0.0724	0.0028	0.0023	0.0035	0.0027	0.0029	0.012	0.148	0.0037	0.0052	0.0037	0.074	0.009	0.0034	0.0025	0.0027	0.1488	0.0949	0.0072	0.0062	0.0032	0.0301	0.0041	0.008	0.1972
7	rs2188404	92943760	1.21	0.117675403133419	1.88	0.0367535648830228	0.263828492039423	0.148643491774968	0.1462	0.0724	0.0028	0.0023	0.0035	0.0027	0.0029	0.0119	0.1479	0.0037	0.0052	0.0038	0.074	0.009	0.0034	0.0025	0.0028	0.1489	0.095	0.0072	0.0062	0.0033	0.0301	0.0041	0.008	0.1972
7	rs117471797	92959431	1.21	0.117675403133419	1.88	0.0367535648830228	0.301544526194223	0.214266761911741	0.146	0.0721	0.0029	0.0024	0.0036	0.0029	0.003	0.0118	0.1476	0.0036	0.0053	0.0037	0.0737	0.0091	0.0034	0.0026	0.0029	0.149	0.0947	0.0072	0.0064	0.0033	0.0301	0.004	0.008	0.1976
7	rs4729079	92963242	1.21	0.117675403133419	1.88	0.0367535648830228	0.280983174150793	0.170481345438242	0.146	0.0721	0.0029	0.0024	0.0036	0.0029	0.0031	0.0117	0.1476	0.0036	0.0053	0.0037	0.0736	0.0091	0.0034	0.0026	0.0029	0.1491	0.0947	0.0072	0.0064	0.0033	0.03	0.004	0.008	0.1976
7	rs9641113	92967663	1.21	0.117675403133419	1.88	0.0367535648830228	0.307138407747111	0.199784792251232	0.146	0.0721	0.003	0.0024	0.0035	0.0029	0.0031	0.0117	0.1475	0.0036	0.0053	0.0037	0.0736	0.0092	0.0034	0.0026	0.0029	0.149	0.0947	0.0072	0.0065	0.0033	0.0299	0.004	0.008	0.1975
7	rs2374639	92985252	1.21	0.117675403133419	1.88	0.0367535648830228	0.282490119892808	0.114873793652153	0.1464	0.0719	0.0034	0.0026	0.0036	0.003	0.0032	0.0116	0.1471	0.0037	0.0054	0.0039	0.0734	0.0093	0.0035	0.0026	0.0031	0.1478	0.0946	0.0072	0.0066	0.0034	0.0296	0.004	0.0081	0.1974
7	rs3735650	92988398	1.21	0.117675403133419	1.88	0.0367535648830228	0.235441385348218	0.0386221989422555	0.1458	0.0717	0.0043	0.003	0.0037	0.0035	0.0038	0.0112	0.1473	0.0041	0.0056	0.0045	0.0737	0.0096	0.004	0.003	0.0039	0.144	0.0956	0.0071	0.007	0.0034	0.0285	0.0045	0.0083	0.1954
7	rs17165299	92988726	1.21	0.117675403133419	1.87	0.04181310425502	0.254243720454103	0.0382967962738391	0.1457	0.0717	0.0043	0.003	0.0037	0.0034	0.0038	0.011	0.1473	0.0041	0.0056	0.0045	0.0737	0.0098	0.004	0.003	0.0039	0.144	0.0957	0.0071	0.007	0.0034	0.0285	0.0045	0.0083	0.1953
7	rs77226429	92989084	1.21	0.117675403133419	1.87	0.04181310425502	0.272541032599	0.0429647877345991	0.1457	0.0717	0.0043	0.003	0.0037	0.0034	0.0038	0.011	0.1473	0.0041	0.0056	0.0045	0.0737	0.0098	0.004	0.003	0.0039	0.144	0.0958	0.0071	0.007	0.0034	0.0285	0.0045	0.0083	0.1953
7	rs117021417	92990605	1.21	0.117675403133419	1.87	0.04181310425502	0.289181575329189	0.056301984089823	0.1458	0.0718	0.0043	0.003	0.0037	0.0034	0.0039	0.011	0.1474	0.004	0.0055	0.0045	0.0735	0.0098	0.004	0.0031	0.0039	0.1438	0.0958	0.0071	0.0071	0.0034	0.0285	0.0045	0.0083	0.1952
7	rs6960173	92991949	1.21	0.117675403133419	1.87	0.04181310425502	0.32131020591001	0.0846763759828098	0.1459	0.0724	0.0043	0.003	0.0039	0.0034	0.0041	0.011	0.1476	0.0039	0.0056	0.0045	0.0733	0.0102	0.0039	0.0031	0.004	0.1429	0.0958	0.0071	0.0072	0.0034	0.0285	0.0044	0.0084	0.1948
7	rs10279615	92992071	1.21	0.117675403133419	1.87	0.04181310425502	0.314132350774994	0.0628063109360394	0.1458	0.0726	0.0043	0.003	0.0039	0.0034	0.0041	0.0109	0.1476	0.0039	0.0056	0.0045	0.0732	0.0103	0.0039	0.0031	0.004	0.1427	0.0959	0.0071	0.0073	0.0034	0.0285	0.0045	0.0084	0.1947
7	rs2214050	92992989	1.21	0.117675403133419	1.88	0.0367535648830228	0.336644711284179	0.058632100491538	0.1455	0.0726	0.0043	0.003	0.0038	0.0034	0.0042	0.0107	0.1476	0.0039	0.0057	0.0045	0.0733	0.0102	0.0039	0.0031	0.004	0.1427	0.0961	0.0071	0.0073	0.0034	0.0285	0.0045	0.0084	0.1947
7	rs10233804	92995752	1.21	0.117675403133419	1.89	0.0322004798625665	0.353570523579232	0.0735846631205434	0.1455	0.0726	0.0043	0.003	0.0039	0.0035	0.0042	0.0107	0.1476	0.0039	0.0057	0.0045	0.0732	0.0102	0.0039	0.0031	0.004	0.1426	0.096	0.0071	0.0073	0.0034	0.0285	0.0045	0.0084	0.1949
7	rs12672399	93004981	1.21	0.117675403133419	1.89	0.0322004798625665	0.454849413846626	0.143678453793877	0.1455	0.0727	0.0043	0.003	0.0039	0.0035	0.0042	0.0107	0.1476	0.0039	0.0057	0.0045	0.0732	0.0102	0.0038	0.0032	0.004	0.1425	0.0961	0.0071	0.0073	0.0034	0.0285	0.0045	0.0084	0.1949
7	rs7804125	93017391	1.21	0.117675403133419	1.89	0.0322004798625665	0.432951395068936	0.100015331350576	0.1459	0.0733	0.0043	0.0031	0.004	0.0036	0.0042	0.01	0.1477	0.0041	0.0057	0.0047	0.0733	0.0102	0.004	0.0033	0.0041	0.1424	0.096	0.0069	0.0074	0.0035	0.0282	0.0044	0.0084	0.1936
7	rs73419344	93020108	1.23	0.0887081089854507	1.89	0.0322004798625665	0.265148389062787	0.136574902417033	0.1422	0.0742	0.0045	0.0034	0.0043	0.004	0.0044	0.01	0.1472	0.0043	0.006	0.005	0.0733	0.01	0.0043	0.0041	0.0042	0.1402	0.0957	0.0067	0.0078	0.004	0.0289	0.0047	0.0079	0.1949
7	rs11764153	93023568	1.23	0.0887081089854507	1.89	0.0322004798625665	0.148843136765429	0.222227450416585	0.1347	0.0757	0.0046	0.0041	0.0048	0.0047	0.0048	0.0108	0.147	0.0045	0.006	0.0054	0.0756	0.0102	0.0049	0.0051	0.0044	0.1381	0.0957	0.0067	0.0083	0.0046	0.0294	0.0051	0.0074	0.1939
7	rs4470942	93024221	1.23	0.0887081089854507	1.89	0.0322004798625665	0.171017407954431	0.242092185144619	0.1336	0.0757	0.0047	0.0041	0.005	0.0048	0.0048	0.0109	0.1467	0.0045	0.006	0.0055	0.0759	0.0102	0.005	0.0052	0.0044	0.1377	0.0958	0.0066	0.0083	0.0046	0.0296	0.0051	0.0074	0.1939
7	rs111598694	93029233	1.23	0.0887081089854507	1.85	0.0536022520271762	0.172803601573726	0.29669965162575	0.1323	0.0759	0.0048	0.0043	0.0052	0.0049	0.0049	0.0111	0.1463	0.0047	0.006	0.0054	0.0766	0.0102	0.005	0.0054	0.0044	0.137	0.0956	0.0065	0.0085	0.0047	0.0297	0.0052	0.0075	0.1937
7	rs75873668	93050613	1.23	0.0887081089854507	1.85	0.0536022520271762	0.167688563317777	0.279202439070719	0.1319	0.0758	0.0049	0.0044	0.0052	0.0049	0.0049	0.0112	0.1459	0.0047	0.0061	0.0054	0.0766	0.0102	0.005	0.0054	0.0044	0.1378	0.0955	0.0065	0.0084	0.0047	0.0297	0.0053	0.0076	0.1935
7	rs1801197	93055753	1.23	0.0887081089854507	1.85	0.0536022520271762	0.145971158988548	0.243985864034284	0.1319	0.0758	0.0049	0.0044	0.0052	0.0049	0.0049	0.0112	0.1459	0.0047	0.0061	0.0054	0.0767	0.0102	0.005	0.0054	0.0044	0.1378	0.0955	0.0065	0.0084	0.0048	0.0298	0.0053	0.0076	0.1935
7	rs2283002	93059879	1.23	0.0887081089854507	1.85	0.0536022520271762	0.162835961213039	0.281415529870671	0.1315	0.0758	0.0048	0.0044	0.0053	0.0049	0.0049	0.0114	0.146	0.0047	0.0062	0.0055	0.0768	0.0102	0.0049	0.0056	0.0043	0.1377	0.0959	0.0065	0.0083	0.0048	0.0297	0.0053	0.0075	0.1932
7	rs17165427	93062090	1.23	0.0887081089854507	1.85	0.0536022520271762	0.165793484175272	0.272249140998348	0.1316	0.0759	0.0047	0.0044	0.0053	0.0049	0.0049	0.0114	0.1461	0.0046	0.0063	0.0052	0.077	0.0101	0.0049	0.0056	0.0042	0.1376	0.096	0.0066	0.0083	0.0048	0.0298	0.0053	0.0074	0.193
7	rs35881810	93065753	1.23	0.0887081089854507	1.84	0.0604088827715036	0.180056267559185	0.291145540600557	0.1317	0.0759	0.0046	0.0045	0.0053	0.0049	0.0049	0.0115	0.1463	0.0046	0.0063	0.0052	0.0769	0.0101	0.0049	0.0056	0.0042	0.1376	0.0961	0.0066	0.0083	0.0048	0.0298	0.0054	0.0073	0.1927
7	rs78901632	93068897	1.23	0.0887081089854507	1.84	0.0604088827715036	0.180166371872139	0.28832169885623	0.1319	0.0759	0.0046	0.0045	0.0052	0.0049	0.0049	0.0114	0.1462	0.0046	0.0063	0.0052	0.077	0.0101	0.0049	0.0056	0.0042	0.1378	0.096	0.0065	0.0083	0.0048	0.0298	0.0054	0.0074	0.1924
7	rs10256181	93069426	1.23	0.0887081089854507	1.84	0.0604088827715036	0.182081019569363	0.275719035853756	0.1319	0.0759	0.0046	0.0045	0.0052	0.0049	0.0049	0.0114	0.1462	0.0047	0.0063	0.0052	0.077	0.0101	0.0049	0.0056	0.0042	0.1378	0.096	0.0065	0.0083	0.0048	0.0298	0.0054	0.0074	0.1923
7	rs9640614	93070309	1.23	0.0887081089854507	1.84	0.0604088827715036	0.20426717799678	0.307782281988098	0.132	0.076	0.0045	0.0045	0.0051	0.0049	0.0049	0.0114	0.1461	0.0046	0.0064	0.0052	0.0771	0.0102	0.0049	0.0056	0.0042	0.138	0.0961	0.0065	0.0083	0.0048	0.0298	0.0055	0.0074	0.1922
7	rs63045560	93072324	1.23	0.0887081089854507	1.84	0.0604088827715036	0.242806196004167	0.383966154547333	0.1321	0.0764	0.0045	0.0045	0.005	0.0049	0.0049	0.0113	0.1457	0.0046	0.0064	0.0051	0.0772	0.0103	0.005	0.0056	0.0042	0.1376	0.0961	0.0065	0.0083	0.0048	0.0297	0.0056	0.0074	0.192
7	rs76327182	93079090	1.24	0.0764474044013007	1.84	0.0604088827715036	0.21531655536208	0.340135581563719	0.1313	0.078	0.0044	0.0044	0.0051	0.0046	0.0048	0.0116	0.1455	0.0044	0.0063	0.0051	0.0783	0.0101	0.0048	0.0054	0.004	0.1367	0.0964	0.0066	0.0079	0.0047	0.0299	0.0056	0.0076	0.1924
7	rs6976450	93079738	1.24	0.0764474044013007	1.84	0.0604088827715036	0.188723370252301	0.28749965602549	0.1309	0.0789	0.0044	0.0044	0.0051	0.0044	0.0047	0.0119	0.1454	0.0044	0.0062	0.0051	0.0789	0.01	0.0047	0.0054	0.0039	0.1361	0.0966	0.0067	0.0076	0.0046	0.03	0.0055	0.0077	0.1926
7	rs34481358	93081445	1.24	0.0764474044013007	1.84	0.0604088827715036	0.278075781940445	0.257825700739154	0.1293	0.081	0.0043	0.0047	0.0053	0.0041	0.0048	0.0123	0.1446	0.0043	0.0063	0.0052	0.0803	0.01	0.0046	0.0052	0.0039	0.1342	0.0969	0.0069	0.0069	0.0045	0.0299	0.0056	0.0083	0.1926
7	rs41496647	93087152	1.23	0.0887081089854507	1.84	0.0604088827715036	0.476044304311535	0.226678834282372	0.1281	0.0826	0.0043	0.0049	0.0053	0.0039	0.0048	0.0127	0.1439	0.0042	0.0063	0.0052	0.0813	0.01	0.0045	0.0051	0.0038	0.1327	0.0972	0.0071	0.0064	0.0045	0.0303	0.0057	0.0085	0.1925
7	rs76827614	93087768	1.23	0.0887081089854507	1.84	0.0604088827715036	0.474506009308376	0.226461027254061	0.1281	0.0826	0.0043	0.0049	0.0053	0.0039	0.0048	0.0127	0.1439	0.0042	0.0063	0.0052	0.0813	0.01	0.0045	0.0051	0.0038	0.1327	0.0972	0.0071	0.0064	0.0045	0.0303	0.0057	0.0085	0.1925
7	rs2188806	93106237	1.22	0.102418512327744	1.81	0.0849480383532209	0.343196242272541	0.102135909969483	0.1279	0.0827	0.0044	0.0049	0.0053	0.0039	0.0048	0.0127	0.1441	0.0042	0.0063	0.0052	0.0814	0.01	0.0045	0.0051	0.0038	0.1325	0.0973	0.0071	0.0064	0.0045	0.0303	0.0057	0.0085	0.1926
7	rs17788216	93109340	1.22	0.102418512327744	1.77	0.128753168183355	0.342465060668092	0.101972173918207	0.1279	0.0827	0.0044	0.0049	0.0053	0.0039	0.0048	0.0127	0.1442	0.0042	0.0063	0.0052	0.0814	0.01	0.0045	0.0051	0.0038	0.1325	0.0973	0.0071	0.0064	0.0045	0.0303	0.0057	0.0085	0.1925
7	rs17165481	93114124	1.22	0.102418512327744	1.73	0.187497716434302	0.348758517651106	0.103284917946136	0.1279	0.0827	0.0044	0.0049	0.0053	0.0039	0.0048	0.0127	0.1442	0.0041	0.0063	0.0052	0.0813	0.01	0.0045	0.0051	0.0038	0.1327	0.0973	0.0071	0.0064	0.0045	0.0303	0.0057	0.0085	0.1926
7	rs2301680	93116299	1.22	0.102418512327744	1.73	0.187497716434302	0.35970019983371	0.108014202389962	0.1279	0.0827	0.0044	0.0049	0.0053	0.0039	0.0049	0.0128	0.1439	0.0041	0.0063	0.0052	0.0814	0.01	0.0045	0.0051	0.0038	0.1328	0.0974	0.007	0.0064	0.0045	0.0303	0.0057	0.0085	0.1926
7	rs77297506	93125323	1.22	0.102418512327744	1.73	0.187497716434302	0.357295180945337	0.118580322134213	0.1278	0.0827	0.0044	0.0049	0.0053	0.0039	0.0049	0.0128	0.1439	0.0042	0.0063	0.0052	0.0816	0.01	0.0045	0.0051	0.0038	0.1327	0.0973	0.007	0.0064	0.0045	0.0303	0.0057	0.0085	0.1925
7	rs77421373	93128417	1.22	0.102418512327744	1.73	0.187497716434302	0.365667971172204	0.123297674736775	0.1278	0.0827	0.0044	0.0049	0.0053	0.0039	0.0049	0.0128	0.1439	0.0042	0.0063	0.0052	0.0815	0.01	0.0045	0.0051	0.0038	0.1328	0.0973	0.007	0.0064	0.0045	0.0304	0.0057	0.0085	0.1925
7	rs75252614	93131392	1.22	0.102418512327744	1.73	0.187497716434302	0.359004565499112	0.123826082368354	0.1278	0.0826	0.0044	0.0049	0.0053	0.004	0.0049	0.0128	0.1439	0.0042	0.0063	0.0052	0.0815	0.01	0.0045	0.0051	0.0038	0.1328	0.0973	0.007	0.0064	0.0045	0.0304	0.0057	0.0085	0.1925
7	rs6465386	93139813	1.22	0.102418512327744	1.72	0.204795704918344	0.23693861089367	0.103449469081106	0.1277	0.0825	0.0044	0.0049	0.0053	0.0041	0.0048	0.0128	0.1437	0.0042	0.0062	0.0052	0.0827	0.0099	0.0045	0.0051	0.0039	0.1327	0.097	0.0071	0.0064	0.0045	0.0303	0.0058	0.0086	0.1918
7	rs35065078	93141901	1.22	0.102418512327744	1.72	0.204795704918344	0.241678331438831	0.105597853567557	0.1277	0.0825	0.0044	0.0049	0.0053	0.0041	0.0048	0.0128	0.1437	0.0042	0.0062	0.0052	0.0828	0.0099	0.0045	0.0051	0.0039	0.1327	0.097	0.0071	0.0064	0.0045	0.0303	0.0058	0.0086	0.1917
7	rs73221752	93142186	1.22	0.102418512327744	1.72	0.204795704918344	0.241764987576265	0.106012960317206	0.1277	0.0825	0.0044	0.0049	0.0053	0.0041	0.0048	0.0128	0.1437	0.0042	0.0062	0.0052	0.0828	0.0099	0.0045	0.0051	0.0039	0.1327	0.097	0.0071	0.0064	0.0045	0.0303	0.0058	0.0086	0.1917
7	rs989506	93147883	1.22	0.102418512327744	1.72	0.204795704918344	0.23229310850238	0.106511917866313	0.1276	0.0826	0.0044	0.0048	0.0053	0.0041	0.0048	0.0128	0.1435	0.0042	0.0062	0.0053	0.0833	0.0099	0.0044	0.005	0.004	0.1327	0.0971	0.0071	0.0065	0.0045	0.0304	0.0058	0.0086	0.1913
7	rs62468274	93147901	1.22	0.102418512327744	1.73	0.187497716434302	0.234417750412571	0.107095176384412	0.1276	0.0826	0.0044	0.0048	0.0053	0.0041	0.0048	0.0128	0.1435	0.0042	0.0062	0.0053	0.0833	0.0099	0.0044	0.005	0.004	0.1327	0.0971	0.0071	0.0065	0.0045	0.0304	0.0058	0.0086	0.1913
7	rs73221767	93160775	1.22	0.102418512327744	1.72	0.204795704918344	0.183747347643978	0.110535943064983	0.1269	0.0845	0.0043	0.0044	0.0055	0.004	0.0045	0.0133	0.1432	0.0041	0.0061	0.0051	0.0855	0.0096	0.0041	0.0049	0.004	0.1316	0.0971	0.0074	0.0068	0.0047	0.0303	0.0057	0.0085	0.19
7	rs73221772	93163467	1.22	0.102418512327744	1.72	0.204795704918344	0.17987284670462	0.111550874796345	0.1269	0.0845	0.0043	0.0044	0.0055	0.004	0.0045	0.0133	0.1432	0.0041	0.0061	0.0051	0.0856	0.0095	0.0041	0.0048	0.004	0.1316	0.0972	0.0074	0.0068	0.0047	0.0303	0.0057	0.0085	0.19
7	rs118064913	93168579	1.22	0.102418512327744	1.72	0.204795704918344	0.17546696658496	0.105431987062848	0.1269	0.0846	0.0043	0.0044	0.0055	0.004	0.0045	0.0133	0.1432	0.0041	0.0061	0.0051	0.0857	0.0095	0.0041	0.0048	0.004	0.1316	0.0972	0.0074	0.0068	0.0047	0.0303	0.0058	0.0085	0.19
7	rs5014937	93179990	1.22	0.102418512327744	1.72	0.204795704918344	0.152579810529564	0.085590828665106	0.1269	0.0848	0.0043	0.0044	0.0055	0.004	0.0045	0.0134	0.143	0.0041	0.0061	0.0051	0.0859	0.0093	0.0041	0.0048	0.004	0.1315	0.0972	0.0075	0.0068	0.0047	0.0303	0.0058	0.0085	0.19
7	rs28591087	93184505	1.22	0.102418512327744	1.72	0.204795704918344	0.147696889869641	0.0863558830275961	0.1268	0.0847	0.0043	0.0043	0.0056	0.004	0.0044	0.0136	0.143	0.0041	0.0061	0.0051	0.0858	0.0093	0.0041	0.0048	0.004	0.1315	0.0973	0.0075	0.0068	0.0047	0.0303	0.0058	0.0085	0.19
7	rs12670112	93186318	1.22	0.102418512327744	1.72	0.204795704918344	0.143132419461858	0.0893655689929195	0.1267	0.0847	0.0043	0.0043	0.0056	0.0039	0.0044	0.0136	0.1428	0.0041	0.006	0.0051	0.0859	0.0094	0.0041	0.0049	0.004	0.1316	0.0974	0.0075	0.0068	0.0047	0.0304	0.0058	0.0085	0.19
7	rs116916581	93192142	1.21	0.117675403133419	1.72	0.204795704918344	0.159362211774863	0.0906903285761184	0.1266	0.0847	0.0042	0.0043	0.0057	0.0039	0.0044	0.0137	0.1427	0.0041	0.006	0.0051	0.0859	0.0093	0.0041	0.0049	0.0038	0.1316	0.0975	0.0075	0.0069	0.0046	0.0304	0.0058	0.0087	0.19
7	rs1548457	93192710	1.21	0.117675403133419	1.73	0.187497716434302	0.159123085419892	0.0930469842341008	0.1266	0.0847	0.0042	0.0043	0.0057	0.0039	0.0044	0.0137	0.1427	0.0041	0.006	0.0051	0.0859	0.0093	0.0041	0.0049	0.0038	0.1316	0.0975	0.0075	0.0069	0.0046	0.0305	0.0058	0.0087	0.19
7	rs7800440	93194131	1.21	0.117675403133419	1.73	0.187497716434302	0.169915384933975	0.0926525454167804	0.1266	0.0847	0.0042	0.0043	0.0057	0.0037	0.0044	0.0137	0.1427	0.0041	0.0059	0.0051	0.086	0.0093	0.0041	0.0049	0.0038	0.1316	0.0975	0.0075	0.0069	0.0046	0.0305	0.0058	0.0088	0.1901
7	rs79177932	93195533	1.21	0.117675403133419	1.73	0.187497716434302	0.173233893235638	0.0832365891098821	0.1266	0.0847	0.0042	0.0043	0.0057	0.0037	0.0044	0.0137	0.1427	0.0041	0.0059	0.0051	0.086	0.0093	0.0041	0.0049	0.0038	0.1316	0.0975	0.0075	0.0069	0.0047	0.0305	0.0058	0.0088	0.1901
7	rs76520548	93197941	1.21	0.117675403133419	1.76	0.141944438278083	0.176553441803443	0.0756067560778512	0.1265	0.0847	0.0043	0.0043	0.0057	0.0037	0.0044	0.0137	0.1427	0.0041	0.006	0.0051	0.086	0.0093	0.0041	0.0049	0.0038	0.1315	0.0975	0.0075	0.0069	0.0047	0.0305	0.0058	0.0089	0.1902
7	rs6965274	93202612	1.21	0.117675403133419	1.77	0.128753168183355	0.189402683117941	0.075679389756665	0.1262	0.0847	0.0043	0.0041	0.0058	0.0036	0.0044	0.0137	0.1421	0.0042	0.006	0.0051	0.0861	0.0093	0.0041	0.0049	0.0038	0.1313	0.0975	0.0075	0.0069	0.0047	0.0305	0.006	0.0092	0.1907
7	rs13232975	93205690	1.21	0.117675403133419	1.75	0.156107803097264	0.193737471645783	0.0790513012236814	0.1261	0.0847	0.0043	0.0041	0.0058	0.0036	0.0044	0.0137	0.1421	0.0042	0.006	0.0051	0.0861	0.0092	0.0041	0.0049	0.0037	0.1313	0.0975	0.0075	0.0069	0.0047	0.0304	0.006	0.0093	0.1907
7	rs63516160	93206088	1.21	0.117675403133419	1.75	0.156107803097264	0.193240320412106	0.0794955290774959	0.1261	0.0847	0.0043	0.0041	0.0058	0.0036	0.0044	0.0137	0.1421	0.0042	0.006	0.0051	0.0861	0.0092	0.0041	0.0049	0.0037	0.1313	0.0975	0.0075	0.0069	0.0047	0.0304	0.006	0.0093	0.1907
7	rs62465494	93208879	1.21	0.117675403133419	1.75	0.156107803097264	0.200930407509192	0.0776512785487973	0.1258	0.0846	0.0043	0.0042	0.0058	0.0036	0.0045	0.0137	0.1419	0.0042	0.006	0.0052	0.0861	0.0092	0.0042	0.005	0.0038	0.1312	0.0976	0.0075	0.0069	0.0048	0.0304	0.006	0.0093	0.1906
7	rs62465506	93224072	1.21	0.117675403133419	1.75	0.156107803097264	0.19874908991839	0.0813573477662263	0.1257	0.0846	0.0044	0.0042	0.0058	0.0037	0.0045	0.0137	0.1418	0.0042	0.006	0.0053	0.086	0.0092	0.0042	0.005	0.0038	0.1312	0.0976	0.0076	0.0069	0.0048	0.0304	0.006	0.0094	0.1906
7	rs76430921	93227150	1.21	0.117675403133419	1.75	0.156107803097264	0.196967412703836	0.0777247094247361	0.1256	0.0845	0.0044	0.0042	0.0059	0.0037	0.0045	0.0137	0.1418	0.0042	0.006	0.0053	0.086	0.0092	0.0042	0.005	0.0038	0.1311	0.0976	0.0076	0.0069	0.0048	0.0303	0.006	0.0095	0.1906
7	rs17165612	93231421	1.21	0.117675403133419	1.75	0.156107803097264	0.201008561856572	0.0786818857989365	0.1255	0.0844	0.0044	0.0043	0.0059	0.0037	0.0046	0.0137	0.1417	0.0042	0.006	0.0053	0.0859	0.0092	0.0043	0.005	0.0038	0.1311	0.0978	0.0076	0.0069	0.0048	0.0303	0.006	0.0095	0.1905
7	rs2374647	93239079	1.21	0.117675403133419	1.76	0.141944438278083	0.207078237154174	0.0748819943490468	0.1253	0.0844	0.0044	0.0043	0.0058	0.0037	0.0046	0.0137	0.1417	0.0043	0.006	0.0054	0.0859	0.0091	0.0043	0.005	0.0038	0.1311	0.0979	0.0076	0.0069	0.0048	0.0303	0.0061	0.0096	0.1905
7	rs2528539	93248951	1.21	0.117675403133419	1.76	0.141944438278083	0.205689788362675	0.0826333451104271	0.1252	0.0844	0.0044	0.0043	0.0058	0.0037	0.0046	0.0137	0.1416	0.0043	0.006	0.0054	0.086	0.0091	0.0043	0.005	0.0038	0.1311	0.0978	0.0076	0.0069	0.0048	0.0303	0.0061	0.0096	0.1904
7	rs80251716	93250039	1.21	0.117675403133419	1.76	0.141944438278083	0.205650195975533	0.0823323880694233	0.1252	0.0844	0.0044	0.0043	0.0058	0.0037	0.0046	0.0137	0.1416	0.0043	0.006	0.0054	0.086	0.0091	0.0043	0.005	0.0038	0.1311	0.0978	0.0076	0.0069	0.0048	0.0303	0.0061	0.0096	0.1904
7	rs17799018	93256111	1.21	0.117675403133419	1.76	0.141944438278083	0.206919290093055	0.0818067822017122	0.1252	0.0844	0.0044	0.0043	0.0058	0.0037	0.0046	0.0137	0.1416	0.0043	0.006	0.0054	0.0859	0.0091	0.0044	0.005	0.0038	0.1311	0.098	0.0076	0.0069	0.0048	0.0303	0.0061	0.0096	0.1904
7	rs17799060	93256683	1.21	0.117675403133419	1.77	0.128753168183355	0.206919290093055	0.0817318068571982	0.1252	0.0844	0.0044	0.0043	0.0058	0.0037	0.0046	0.0137	0.1416	0.0043	0.006	0.0054	0.0859	0.0091	0.0044	0.005	0.0038	0.1311	0.098	0.0076	0.0069	0.0048	0.0303	0.0061	0.0096	0.1904
7	rs117340253	93264313	1.21	0.117675403133419	1.77	0.128753168183355	0.229294540674451	0.0816568593424426	0.1253	0.0843	0.0044	0.0045	0.0058	0.0037	0.0046	0.0137	0.1415	0.0043	0.006	0.0054	0.0859	0.0091	0.0044	0.005	0.0038	0.131	0.0979	0.0076	0.0069	0.0048	0.0303	0.0061	0.0096	0.1904
7	rs2677039	93297506	1.21	0.117675403133419	1.77	0.128753168183355	0.283528653809304	0.10131825227347	0.1246	0.0844	0.0045	0.0045	0.0058	0.0036	0.0047	0.0137	0.1415	0.0045	0.006	0.0053	0.0859	0.0091	0.0044	0.0051	0.0038	0.131	0.0977	0.0076	0.0068	0.0047	0.0304	0.0062	0.0099	0.1909
7	rs2677034	93306512	1.21	0.117675403133419	1.77	0.128753168183355	0.362328416929291	0.100340444929132	0.124	0.0848	0.0045	0.0045	0.0058	0.0035	0.0047	0.0137	0.141	0.0045	0.0059	0.0053	0.0856	0.009	0.0044	0.0051	0.0037	0.1307	0.0974	0.0076	0.0069	0.0048	0.0305	0.0063	0.0099	0.1922
7	rs10487230	93314127	1.22	0.102418512327744	1.77	0.128753168183355	0.410900793333618	0.0903779228433499	0.1236	0.0842	0.0047	0.0045	0.0059	0.0035	0.0048	0.0137	0.1405	0.0047	0.0059	0.0053	0.0855	0.009	0.0045	0.0052	0.0036	0.1301	0.0973	0.0078	0.0072	0.005	0.0308	0.0064	0.0099	0.1929
7	rs1018863	93321424	1.22	0.102418512327744	1.77	0.128753168183355	0.420984422000519	0.0996095188275764	0.1234	0.0841	0.0048	0.0045	0.0059	0.0035	0.0048	0.0139	0.1403	0.0047	0.0059	0.0053	0.0855	0.009	0.0045	0.0053	0.0036	0.1298	0.0972	0.0078	0.0073	0.0051	0.0309	0.0062	0.0098	0.1932
7	rs28444725	93324743	1.22	0.102418512327744	1.79	0.105135818603982	0.474506009308376	0.105431987062848	0.1234	0.0842	0.0048	0.0044	0.006	0.0034	0.0048	0.0139	0.1392	0.0049	0.006	0.0052	0.085	0.0093	0.0045	0.0053	0.0037	0.1302	0.0968	0.0078	0.0074	0.005	0.0311	0.006	0.0097	0.1942
7	rs2078032	93334446	1.22	0.102418512327744	1.79	0.105135818603982	0.526600428400965	0.110789343161344	0.1227	0.0843	0.0049	0.0044	0.0061	0.0034	0.0047	0.014	0.1385	0.005	0.0062	0.0052	0.0851	0.0095	0.0046	0.0052	0.0037	0.1294	0.0967	0.0078	0.0074	0.0051	0.0313	0.0061	0.0098	0.1952
7	rs34972641	93340553	1.23	0.0887081089854507	1.8	0.0946327581538143	0.505031827348103	0.105431987062848	0.1228	0.0854	0.0049	0.0041	0.0064	0.0032	0.0043	0.0137	0.1387	0.0051	0.0065	0.0051	0.0849	0.01	0.0047	0.0048	0.0039	0.1288	0.0961	0.0075	0.0073	0.0047	0.0307	0.006	0.0098	0.1969
7	rs2677061	93340580	1.23	0.0887081089854507	1.8	0.0946327581538143	0.521184026867055	0.110198422038498	0.1229	0.0856	0.0048	0.0041	0.0064	0.0032	0.0043	0.0138	0.1386	0.0051	0.0065	0.0051	0.0848	0.01	0.0046	0.0048	0.0039	0.1287	0.096	0.0075	0.0073	0.0047	0.0307	0.006	0.0098	0.1969
7	rs112689066	93342846	1.24	0.0764474044013007	1.8	0.0946327581538143	0.759167590387903	0.550017990210212	0.1229	0.0856	0.0042	0.0033	0.0068	0.003	0.0036	0.0129	0.1394	0.0057	0.0066	0.0049	0.0825	0.0108	0.0049	0.0037	0.0034	0.1333	0.0937	0.0064	0.0072	0.0038	0.0299	0.0052	0.0097	0.2025
7	rs118050197	93350296	1.24	0.0764474044013007	1.8	0.0946327581538143	0.621712516913728	0.538678443171292	0.1226	0.0855	0.0042	0.0032	0.0068	0.003	0.0036	0.0126	0.1396	0.0058	0.0066	0.0048	0.0823	0.0109	0.0049	0.0036	0.0034	0.134	0.0934	0.0063	0.0072	0.0038	0.0297	0.0052	0.0097	0.2031
7	rs10242229	93351671	1.24	0.0764474044013007	1.8	0.0946327581538143	0.56345298066145	0.37607049208189	0.1226	0.0855	0.0042	0.0032	0.0069	0.003	0.0036	0.0126	0.1396	0.0058	0.0066	0.0048	0.0823	0.0109	0.0049	0.0036	0.0034	0.1341	0.0934	0.0063	0.0072	0.0038	0.0297	0.0052	0.0097	0.2031
7	rs17165691	93352716	1.24	0.0764474044013007	1.81	0.0849480383532209	0.566192254749394	0.379757912824782	0.1226	0.0855	0.0042	0.0032	0.0068	0.003	0.0035	0.0126	0.1396	0.0058	0.0066	0.0048	0.0823	0.0109	0.005	0.0036	0.0034	0.1341	0.0935	0.0063	0.0072	0.0038	0.0296	0.0052	0.0097	0.2031
7	rs2724078	93353978	1.24	0.0764474044013007	1.81	0.0849480383532209	0.56820053937123	0.393320952643982	0.1226	0.0855	0.0042	0.0032	0.0068	0.003	0.0035	0.0126	0.1395	0.0058	0.0066	0.0048	0.0822	0.0109	0.005	0.0036	0.0034	0.1341	0.0935	0.0063	0.0072	0.0038	0.0296	0.0052	0.0097	0.2031
7	rs78156677	93357119	1.24	0.0764474044013007	1.83	0.0678757074061657	0.569272983824452	0.403255448632083	0.1226	0.0855	0.0042	0.0032	0.0068	0.003	0.0035	0.0126	0.1395	0.0058	0.0066	0.0048	0.0822	0.0109	0.005	0.0036	0.0034	0.1341	0.0935	0.0063	0.0072	0.0038	0.0296	0.0052	0.0097	0.2031
7	rs80312586	93360467	1.24	0.0764474044013007	1.85	0.0536022520271762	0.573639501305605	0.424244502495123	0.1226	0.0855	0.0042	0.0032	0.0068	0.003	0.0035	0.0126	0.1395	0.0058	0.0066	0.0049	0.0822	0.011	0.0051	0.0036	0.0034	0.1341	0.0934	0.0064	0.0072	0.0039	0.0296	0.0052	0.0097	0.2032
7	rs79261306	93366262	1.24	0.0764474044013007	1.86	0.047416592333268	0.571555065218445	0.426083220514208	0.1227	0.0854	0.0042	0.0032	0.0068	0.003	0.0035	0.0126	0.1394	0.0058	0.0066	0.0049	0.0822	0.011	0.0051	0.0035	0.0034	0.1341	0.0934	0.0064	0.0072	0.0039	0.0296	0.0053	0.0097	0.2032
7	rs62468695	93385802	1.24	0.0764474044013007	1.87	0.04181310425502	0.504081829627653	0.304910597509606	0.1229	0.0853	0.0043	0.0031	0.0067	0.003	0.0035	0.0125	0.1389	0.0058	0.0066	0.0049	0.0823	0.0109	0.0056	0.0035	0.0035	0.1344	0.0931	0.0064	0.0073	0.004	0.0294	0.0054	0.0096	0.2033
7	rs2157812	93386294	1.24	0.0764474044013007	1.87	0.04181310425502	0.503891933039861	0.303835793958286	0.1229	0.0853	0.0043	0.0031	0.0067	0.003	0.0035	0.0125	0.1389	0.0058	0.0066	0.0049	0.0823	0.0109	0.0056	0.0035	0.0035	0.1344	0.0931	0.0064	0.0073	0.004	0.0294	0.0054	0.0096	0.2033
7	rs73227432	93387032	1.24	0.0764474044013007	1.86	0.047416592333268	0.506680521553669	0.309581160254168	0.1228	0.0853	0.0043	0.0031	0.0068	0.003	0.0035	0.0125	0.1389	0.0058	0.0066	0.005	0.0823	0.0109	0.0056	0.0035	0.0035	0.1343	0.0931	0.0064	0.0073	0.004	0.0294	0.0054	0.0097	0.2033
7	rs13232241	93389997	1.24	0.0764474044013007	1.86	0.047416592333268	0.506236388975628	0.311623659583544	0.1228	0.0853	0.0043	0.0031	0.0068	0.003	0.0035	0.0125	0.1389	0.0058	0.0066	0.005	0.0823	0.0109	0.0056	0.0035	0.0035	0.1344	0.093	0.0064	0.0073	0.004	0.0294	0.0054	0.0097	0.2035
7	rs117484735	93394122	1.24	0.0764474044013007	1.86	0.047416592333268	0.507886964902256	0.316324434414308	0.1228	0.0853	0.0043	0.0031	0.0068	0.003	0.0035	0.0125	0.1389	0.0058	0.0066	0.005	0.0823	0.0109	0.0056	0.0035	0.0035	0.1344	0.093	0.0064	0.0073	0.004	0.0294	0.0054	0.0097	0.2035
7	rs2374677	93400734	1.24	0.0764474044013007	1.87	0.04181310425502	0.525760433664235	0.27121082374264	0.1227	0.0852	0.0043	0.0031	0.0068	0.003	0.0035	0.0124	0.1388	0.0058	0.0067	0.0051	0.0823	0.0109	0.0059	0.0035	0.0035	0.1347	0.0928	0.0064	0.0072	0.004	0.0295	0.0054	0.0096	0.2032
7	rs11974417	93403063	1.25	0.0655389160366862	1.87	0.04181310425502	0.553484341863333	0.183917591988687	0.1224	0.0848	0.0044	0.0031	0.0067	0.0031	0.0036	0.0123	0.1388	0.0056	0.0067	0.0051	0.0825	0.0109	0.0063	0.0034	0.0035	0.1352	0.0924	0.0064	0.0071	0.004	0.0295	0.0054	0.0096	0.2031
7	rs17165733	93403501	1.24	0.0764474044013007	1.86	0.047416592333268	0.562452361610837	0.182902789551251	0.1224	0.0848	0.0044	0.0031	0.0067	0.0031	0.0036	0.0123	0.1389	0.0056	0.0067	0.0052	0.082	0.0109	0.0063	0.0034	0.0035	0.1353	0.0924	0.0064	0.0071	0.004	0.0295	0.0054	0.0095	0.2034
7	rs17165738	93404813	1.25	0.0655389160366862	1.86	0.047416592333268	0.554411212622593	0.203872956522055	0.1225	0.0847	0.0044	0.0031	0.0067	0.0031	0.0036	0.0123	0.1389	0.0056	0.0067	0.0053	0.082	0.0109	0.0064	0.0034	0.0035	0.1353	0.0923	0.0064	0.007	0.004	0.0295	0.0054	0.0096	0.2035
7	rs2724118	93407675	1.25	0.0655389160366862	1.86	0.047416592333268	0.54130502180312	0.193239914462742	0.1225	0.0846	0.0045	0.0032	0.0067	0.0031	0.0037	0.0122	0.1387	0.0055	0.0067	0.0053	0.082	0.011	0.0064	0.0034	0.0036	0.1356	0.0922	0.0064	0.0069	0.004	0.0294	0.0055	0.0096	0.2035
7	rs7779311	93408605	1.25	0.0655389160366862	1.85	0.0536022520271762	0.552161505844427	0.230172975102048	0.1225	0.0846	0.0044	0.0032	0.0067	0.0031	0.0037	0.0122	0.1388	0.0055	0.0067	0.0053	0.082	0.0109	0.0064	0.0034	0.0036	0.1356	0.0921	0.0064	0.0069	0.004	0.0294	0.0055	0.0096	0.2036
7	rs4236526	93414680	1.25	0.0655389160366862	1.85	0.0536022520271762	0.54826781977287	0.253524251043668	0.1226	0.0843	0.0048	0.0033	0.0067	0.003	0.0037	0.0122	0.1387	0.0055	0.0067	0.0053	0.0819	0.0109	0.0065	0.0033	0.0036	0.1358	0.0919	0.0064	0.0069	0.0042	0.0295	0.0054	0.0095	0.2035
7	rs2724094	93428979	1.26	0.0558850734446599	1.85	0.0536022520271762	1.15032455390226	0.319227557082015	0.1249	0.0825	0.005	0.0032	0.0075	0.0032	0.0033	0.014	0.1381	0.0059	0.0067	0.0055	0.0809	0.012	0.008	0.003	0.0039	0.1345	0.0887	0.0066	0.0073	0.0047	0.0305	0.0046	0.0095	0.2017
7	rs10252731	93454125	1.25	0.0655389160366862	1.85	0.0536022520271762	1.15423081873177	0.337670290038241	0.1249	0.0823	0.005	0.0032	0.0075	0.0032	0.0033	0.0142	0.1378	0.0059	0.0067	0.0056	0.0811	0.0121	0.0081	0.003	0.0039	0.1342	0.0886	0.0066	0.0074	0.0047	0.0305	0.0047	0.0095	0.2016
7	rs7341404	93455796	1.25	0.0655389160366862	1.85	0.0536022520271762	1.17851049306835	0.332877989554627	0.125	0.0823	0.0051	0.0032	0.0076	0.0032	0.0033	0.0142	0.1378	0.0059	0.0067	0.0056	0.0811	0.012	0.0082	0.003	0.0039	0.1343	0.0884	0.0066	0.0074	0.0047	0.0305	0.0047	0.0095	0.2017
7	rs17165797	93460205	1.25	0.0655389160366862	1.85	0.0536022520271762	1.19210496601806	0.331407455090341	0.125	0.0823	0.0051	0.0032	0.0076	0.0033	0.0033	0.0142	0.1378	0.0059	0.0067	0.0056	0.0811	0.0119	0.0082	0.003	0.0039	0.1343	0.0884	0.0066	0.0074	0.0047	0.0306	0.0047	0.0095	0.2017
7	rs1541335	93461176	1.25	0.0655389160366862	1.85	0.0536022520271762	1.19265737550443	0.334350420088052	0.125	0.0823	0.0051	0.0032	0.0076	0.0033	0.0033	0.0142	0.1378	0.0059	0.0067	0.0056	0.0811	0.0119	0.0082	0.003	0.0039	0.1343	0.0884	0.0066	0.0074	0.0047	0.0306	0.0047	0.0095	0.2017
7	rs76902122	93477437	1.25	0.0655389160366862	1.85	0.0536022520271762	1.24774210006414	0.323475272943134	0.1253	0.0819	0.0051	0.0032	0.0076	0.0033	0.0033	0.0142	0.1378	0.0059	0.0067	0.0057	0.0813	0.0119	0.0084	0.003	0.0038	0.1341	0.0882	0.0066	0.0073	0.0047	0.0306	0.0047	0.0095	0.2018
7	rs2724124	93484426	1.25	0.0655389160366862	1.86	0.047416592333268	1.24839807016682	0.329083001416643	0.1253	0.0818	0.0051	0.0032	0.0076	0.0033	0.0033	0.0142	0.1378	0.0059	0.0067	0.0057	0.0812	0.012	0.0084	0.003	0.0038	0.1342	0.0882	0.0066	0.0073	0.0047	0.0306	0.0047	0.0095	0.2018
7	rs58220949	93489344	1.25	0.0655389160366862	1.86	0.047416592333268	1.26013412135883	0.348183447255565	0.1253	0.0818	0.0051	0.0032	0.0076	0.0033	0.0033	0.0142	0.1378	0.0059	0.0067	0.0057	0.0812	0.012	0.0084	0.003	0.0038	0.1342	0.0882	0.0066	0.0072	0.0047	0.0306	0.0047	0.0095	0.2018
7	rs75557227	93493856	1.25	0.0655389160366862	1.86	0.047416592333268	1.27049667485379	0.352539271943987	0.1253	0.0818	0.0051	0.0032	0.0076	0.0033	0.0033	0.0142	0.1378	0.0059	0.0067	0.0057	0.0812	0.012	0.0084	0.003	0.0038	0.1342	0.0882	0.0066	0.0072	0.0047	0.0306	0.0047	0.0095	0.2018
7	rs77040491	93496891	1.25	0.0655389160366862	1.86	0.047416592333268	1.30254051526937	0.395894769485772	0.1253	0.0819	0.0051	0.0032	0.0076	0.0033	0.0033	0.0142	0.1378	0.0059	0.0067	0.0057	0.0812	0.012	0.0084	0.003	0.0038	0.1342	0.0882	0.0066	0.0072	0.0047	0.0306	0.0047	0.0095	0.2018
7	rs73227485	93516460	1.25	0.0655389160366862	1.86	0.047416592333268	1.32624464938091	0.514244003961533	0.1253	0.082	0.0051	0.0032	0.0076	0.0033	0.0033	0.0142	0.1378	0.0059	0.0067	0.0057	0.0811	0.012	0.0084	0.003	0.0038	0.1343	0.0881	0.0066	0.0072	0.0048	0.0306	0.0047	0.0094	0.2018
7	rs59805398	93521261	1.25	0.0655389160366862	1.86	0.047416592333268	1.27975611598431	0.488055122055751	0.1252	0.0821	0.0051	0.0032	0.0077	0.0033	0.0033	0.0143	0.1378	0.0058	0.0067	0.0057	0.0808	0.0121	0.0084	0.003	0.0038	0.1344	0.088	0.0065	0.0071	0.0049	0.0306	0.0047	0.0094	0.2018
7	rs118061338	93523068	1.25	0.0655389160366862	1.86	0.047416592333268	1.34374317706848	0.557328260954936	0.1253	0.082	0.0051	0.0032	0.0077	0.0032	0.0033	0.0143	0.1378	0.0058	0.0067	0.0057	0.0807	0.0121	0.0084	0.003	0.0037	0.1344	0.0879	0.0065	0.0071	0.005	0.0306	0.0048	0.0093	0.2018
7	rs17165858	93526346	1.25	0.0655389160366862	1.86	0.047416592333268	1.33796486584238	0.543151282961801	0.1253	0.082	0.0051	0.0032	0.0077	0.0032	0.0033	0.0143	0.1378	0.0058	0.0067	0.0057	0.0807	0.0122	0.0084	0.003	0.0037	0.1344	0.0879	0.0065	0.0071	0.005	0.0306	0.0048	0.0093	0.2018
7	rs62466681	93528213	1.26	0.0558850734446599	1.86	0.047416592333268	1.1996631849965	0.442594329773925	0.1248	0.082	0.0051	0.0031	0.0081	0.0031	0.0031	0.0145	0.1376	0.0059	0.0067	0.0059	0.0811	0.0123	0.0084	0.0031	0.0036	0.1354	0.0871	0.0064	0.0069	0.0051	0.0303	0.0051	0.0092	0.2017
7	rs76863165	93528958	1.25	0.0655389160366862	1.87	0.04181310425502	1.12852802065318	0.468814998408806	0.1243	0.0819	0.0051	0.0031	0.0087	0.0031	0.0029	0.0146	0.1373	0.0059	0.0067	0.0061	0.0816	0.0123	0.0083	0.0033	0.0034	0.1366	0.0862	0.0064	0.0067	0.0051	0.03	0.0055	0.0091	0.2016
7	rs4729100	93529615	1.24	0.0764474044013007	1.87	0.04181310425502	1.30787887776318	0.509556725914749	0.1237	0.0818	0.0051	0.0031	0.0092	0.003	0.0028	0.0148	0.1369	0.0059	0.0067	0.0063	0.082	0.0124	0.0085	0.0034	0.0033	0.1375	0.0853	0.0064	0.0065	0.0052	0.0296	0.006	0.009	0.2014
7	rs180279	93533816	1.23	0.0887081089854507	1.87	0.04181310425502	1.3788039189826	0.542591677348142	0.124	0.0809	0.0053	0.003	0.0095	0.0027	0.0024	0.0149	0.1383	0.0058	0.0066	0.0062	0.0821	0.0122	0.0086	0.0033	0.0031	0.1381	0.0848	0.0063	0.0062	0.0051	0.0296	0.0062	0.009	0.2016
7	rs180278	93533839	1.23	0.0887081089854507	1.87	0.04181310425502	1.38065346650243	0.541892371134442	0.124	0.0809	0.0053	0.003	0.0095	0.0027	0.0024	0.0149	0.1383	0.0058	0.0066	0.0062	0.0821	0.0122	0.0086	0.0033	0.0031	0.1381	0.0848	0.0063	0.0062	0.0051	0.0296	0.0062	0.009	0.2016
7	rs7788636	93535185	1.22	0.102418512327744	1.86	0.047416592333268	1.4563816047154	0.522541977168498	0.1241	0.0809	0.0052	0.003	0.0095	0.0028	0.0024	0.0149	0.1384	0.0059	0.0067	0.0064	0.0821	0.0121	0.0089	0.0033	0.0031	0.1377	0.0848	0.0063	0.0062	0.0051	0.0296	0.0062	0.009	0.2015
7	rs78141387	93535234	1.22	0.102418512327744	1.86	0.047416592333268	1.46483263566864	0.525592907456007	0.1241	0.0808	0.0052	0.003	0.0095	0.0028	0.0024	0.0149	0.1384	0.0059	0.0067	0.0064	0.0821	0.0121	0.0089	0.0033	0.0031	0.1377	0.0848	0.0063	0.0062	0.0051	0.0296	0.0062	0.009	0.2015
7	rs16868535	93535408	1.22	0.102418512327744	1.87	0.04181310425502	1.50413887511568	0.530316706720238	0.1241	0.0808	0.0052	0.003	0.0095	0.0028	0.0024	0.0149	0.1384	0.0059	0.0067	0.0064	0.0821	0.0121	0.0089	0.0033	0.0031	0.1377	0.0848	0.0063	0.0062	0.0051	0.0295	0.0062	0.009	0.2015
7	rs180273	93538295	1.22	0.102418512327744	1.86	0.047416592333268	1.56171698050879	0.508868336742491	0.1243	0.081	0.0052	0.0029	0.0095	0.0027	0.0024	0.0148	0.1384	0.0058	0.0066	0.0064	0.0821	0.012	0.009	0.0032	0.003	0.1381	0.0847	0.0064	0.0061	0.0051	0.0296	0.0063	0.0088	0.2014
7	rs145102427	93541815	1.22	0.102418512327744	1.86	0.047416592333268	1.50112498771046	0.523234979390646	0.1242	0.0811	0.0052	0.0029	0.0095	0.0027	0.0023	0.0147	0.1386	0.0059	0.0066	0.0064	0.0822	0.012	0.0089	0.0032	0.003	0.1384	0.0846	0.0063	0.0059	0.0051	0.0296	0.0064	0.0088	0.2014
7	rs34240369	93542874	1.22	0.102418512327744	1.86	0.047416592333268	1.49299852501783	0.512312634925016	0.1243	0.0811	0.0052	0.0029	0.0095	0.0027	0.0023	0.0147	0.1387	0.0059	0.0066	0.0064	0.0822	0.012	0.0089	0.0032	0.003	0.1383	0.0847	0.0063	0.0059	0.0051	0.0296	0.0063	0.0088	0.2014
7	rs112031384	93544356	1.22	0.102418512327744	1.86	0.047416592333268	1.48168858523527	0.443125444098646	0.1244	0.0813	0.0052	0.0029	0.0094	0.0028	0.0023	0.0147	0.1383	0.0057	0.0065	0.0064	0.0823	0.0118	0.0089	0.0033	0.003	0.1384	0.0849	0.0064	0.0059	0.0052	0.0295	0.0063	0.0088	0.2016
7	rs180238	93550447	1.22	0.102418512327744	1.84	0.0604088827715036	1.19735687957529	0.4020907599526	0.1244	0.0813	0.0052	0.0028	0.0093	0.0027	0.0023	0.0144	0.1385	0.0057	0.0064	0.0064	0.0829	0.0117	0.0086	0.0032	0.0029	0.1386	0.0851	0.0064	0.0058	0.0051	0.0295	0.0064	0.0088	0.2017
7	rs180236	93553341	1.22	0.102418512327744	1.84	0.0604088827715036	1.2482106366009	0.40818317931713	0.124	0.0813	0.0053	0.0028	0.0092	0.0027	0.0023	0.0144	0.1385	0.0058	0.0064	0.0061	0.0832	0.0117	0.0086	0.0032	0.0029	0.1389	0.0851	0.0064	0.0059	0.005	0.0295	0.0065	0.0087	0.2017
7	rs62466690	93553357	1.22	0.102418512327744	1.84	0.0604088827715036	1.25064811730787	0.409612677979929	0.124	0.0813	0.0053	0.0028	0.0092	0.0027	0.0023	0.0144	0.1385	0.0058	0.0064	0.0061	0.0832	0.0117	0.0087	0.0032	0.0029	0.1389	0.0851	0.0064	0.0059	0.005	0.0295	0.0065	0.0087	0.2017
7	rs73229313	93553527	1.22	0.102418512327744	1.84	0.0604088827715036	1.24727363122062	0.420442567764563	0.124	0.0814	0.0053	0.0028	0.0092	0.0027	0.0023	0.0143	0.1384	0.0058	0.0064	0.0061	0.0831	0.0117	0.0087	0.0032	0.0029	0.1389	0.0851	0.0064	0.0059	0.005	0.0294	0.0065	0.0087	0.2018
7	rs17165913	93555936	1.22	0.102418512327744	1.84	0.0604088827715036	1.21669058695749	0.41704182307281	0.124	0.0818	0.0053	0.0029	0.0091	0.0028	0.0025	0.0143	0.1377	0.0057	0.0065	0.0061	0.0829	0.0115	0.0087	0.0032	0.003	0.1391	0.0849	0.0063	0.0058	0.0051	0.0293	0.0066	0.0087	0.2022
7	rs180228	93560913	1.22	0.102418512327744	1.84	0.0604088827715036	1.2107574484938	0.483701888811307	0.124	0.0819	0.0054	0.0029	0.009	0.0028	0.0025	0.0143	0.1376	0.0057	0.0065	0.0061	0.0829	0.0114	0.0087	0.0032	0.003	0.1392	0.0848	0.0063	0.0058	0.0051	0.0293	0.0066	0.0087	0.2022
7	rs73229318	93565308	1.22	0.102418512327744	1.83	0.0678757074061657	1.273422900141	0.512174750250598	0.1239	0.0819	0.0054	0.0029	0.009	0.0028	0.0025	0.0143	0.1374	0.0057	0.0065	0.0061	0.0829	0.0113	0.0087	0.0032	0.003	0.1393	0.0848	0.0063	0.0058	0.0051	0.0292	0.0067	0.0086	0.2022
7	rs17245098	93572185	1.22	0.102418512327744	1.84	0.0604088827715036	1.2772024794497	0.475566803503387	0.1238	0.0819	0.0054	0.0029	0.009	0.0029	0.0025	0.0142	0.1373	0.0057	0.0065	0.0061	0.0829	0.0113	0.0087	0.0033	0.003	0.1393	0.0848	0.0063	0.0058	0.0051	0.0292	0.0067	0.0086	0.2022
7	rs10241311	93574469	1.21	0.117675403133419	1.84	0.0604088827715036	1.11262494384785	0.367337785812469	0.1228	0.0822	0.0058	0.0033	0.0089	0.0033	0.0029	0.0143	0.1359	0.0057	0.0066	0.0062	0.0829	0.011	0.0088	0.0036	0.0033	0.14	0.0845	0.0064	0.0057	0.0052	0.0289	0.007	0.0085	0.2021
7	rs62466694	93574500	1.21	0.117675403133419	1.84	0.0604088827715036	1.13213430583399	0.347562457504196	0.1228	0.0822	0.0058	0.0034	0.0089	0.0033	0.0029	0.0143	0.1358	0.0055	0.0066	0.0062	0.0829	0.011	0.0088	0.0037	0.0033	0.1401	0.0845	0.0064	0.0058	0.0052	0.0289	0.007	0.0085	0.202
7	rs36007456	93574709	1.21	0.117675403133419	1.84	0.0604088827715036	1.05640210282105	0.293150806912992	0.1226	0.0823	0.006	0.0035	0.0088	0.0035	0.003	0.0144	0.1353	0.0055	0.0066	0.0063	0.083	0.0109	0.0088	0.0038	0.0035	0.1404	0.0844	0.0065	0.0057	0.0052	0.0287	0.0071	0.0084	0.202
7	rs56313562	93575810	1.21	0.117675403133419	1.85	0.0536022520271762	0.522020536279546	0.147514002725203	0.1223	0.0812	0.0063	0.004	0.008	0.0045	0.004	0.0141	0.1368	0.0052	0.0063	0.0067	0.0823	0.0106	0.0084	0.0043	0.0041	0.1422	0.0843	0.0066	0.0059	0.0051	0.0278	0.0074	0.0079	0.1996
7	rs62466697	93576723	1.2	0.134574322401564	1.85	0.0536022520271762	0.439737324773387	0.139971900793282	0.1223	0.0807	0.0064	0.0043	0.0078	0.005	0.0045	0.0139	0.1376	0.005	0.0061	0.0068	0.0819	0.0102	0.0082	0.0045	0.0043	0.1433	0.0843	0.0066	0.0061	0.005	0.0273	0.0075	0.0078	0.1983
7	rs12704705	93578679	1.19	0.153209069243504	1.85	0.0536022520271762	0.418495430722339	0.162241167983665	0.1223	0.0802	0.0066	0.0046	0.0076	0.0055	0.005	0.0137	0.1383	0.0049	0.006	0.0069	0.0814	0.0099	0.0079	0.0047	0.0045	0.1442	0.0843	0.0066	0.0062	0.0049	0.0269	0.0077	0.0078	0.1969
7	rs74831368	93583607	1.19	0.153209069243504	1.85	0.0536022520271762	0.422086549747106	0.181485307142046	0.1223	0.08	0.0067	0.0047	0.0075	0.0057	0.0052	0.0136	0.1385	0.0049	0.0059	0.007	0.0813	0.0098	0.0079	0.0049	0.0047	0.1447	0.0842	0.0066	0.0062	0.0049	0.0268	0.0079	0.0078	0.1962
7	rs6972935	93583867	1.19	0.153209069243504	1.85	0.0536022520271762	0.428320017896191	0.18493431688321	0.1223	0.08	0.0067	0.0047	0.0075	0.0057	0.0052	0.0136	0.1385	0.0049	0.0059	0.007	0.0813	0.0098	0.0079	0.0049	0.0047	0.1447	0.0842	0.0066	0.0062	0.0049	0.0268	0.0079	0.0078	0.1962
7	rs10264801	93585293	1.19	0.153209069243504	1.88	0.0367535648830228	0.430955118809963	0.190766070545243	0.1221	0.08	0.0067	0.0047	0.0075	0.0058	0.0052	0.0136	0.1385	0.0049	0.0059	0.007	0.0812	0.0098	0.0079	0.0049	0.0047	0.1448	0.0841	0.0066	0.0063	0.0049	0.0267	0.0079	0.0078	0.1963
7	rs62466701	93585663	1.19	0.153209069243504	1.92	0.0212190116555535	0.448248092611699	0.191280562706626	0.122	0.08	0.0067	0.0047	0.0074	0.0058	0.0052	0.0136	0.1386	0.0049	0.0059	0.0069	0.0812	0.0097	0.0079	0.005	0.0047	0.145	0.0842	0.0066	0.0064	0.0049	0.0266	0.0079	0.0077	0.1963
7	rs117182480	93587786	1.18	0.173671271070618	1.93	0.0183364304120797	0.508077581590865	0.231597408969271	0.1221	0.0803	0.0067	0.0048	0.0072	0.006	0.0054	0.0134	0.1389	0.0047	0.0058	0.0069	0.0814	0.0095	0.0077	0.0052	0.0048	0.1455	0.0841	0.0065	0.0063	0.0047	0.0263	0.0079	0.0075	0.1961
7	rs57390990	93592021	1.18	0.173671271070618	1.93	0.0183364304120797	0.583775414984942	0.306704457765356	0.1222	0.0808	0.0066	0.0048	0.0069	0.0062	0.0056	0.0133	0.1394	0.0046	0.0056	0.007	0.0816	0.0093	0.0075	0.0055	0.0049	0.1463	0.0839	0.0064	0.0063	0.0045	0.0258	0.0078	0.0072	0.1957
7	rs117850903	93598963	1.18	0.173671271070618	1.9	0.0281172319502089	0.598035508229834	0.325057197840578	0.1222	0.0808	0.0066	0.0048	0.0069	0.0063	0.0056	0.0132	0.1393	0.0046	0.0056	0.007	0.0816	0.0092	0.0075	0.0056	0.0049	0.1464	0.0839	0.0064	0.0063	0.0045	0.0257	0.0078	0.0072	0.1958
7	rs76486141	93601225	1.18	0.173671271070618	1.9	0.0281172319502089	0.600851626274822	0.327251290698633	0.1222	0.0808	0.0066	0.0049	0.0069	0.0063	0.0057	0.0132	0.1393	0.0046	0.0056	0.007	0.0815	0.0092	0.0075	0.0056	0.0049	0.1464	0.0839	0.0064	0.0063	0.0045	0.0257	0.0078	0.0072	0.1958
7	rs17165948	93601541	1.18	0.173671271070618	1.9	0.0281172319502089	0.602158728194449	0.322259952932859	0.1222	0.0808	0.0066	0.0049	0.0069	0.0063	0.0057	0.0132	0.1394	0.0046	0.0056	0.007	0.0816	0.0092	0.0075	0.0056	0.0049	0.1465	0.0838	0.0064	0.0063	0.0045	0.0257	0.0078	0.0072	0.1958
7	rs4729106	93607010	1.18	0.173671271070618	1.9	0.0281172319502089	0.564187297376965	0.289379659456013	0.1223	0.081	0.0067	0.0047	0.0069	0.0064	0.0056	0.0129	0.1397	0.0045	0.0056	0.0067	0.0816	0.0092	0.0075	0.0059	0.0049	0.1468	0.0839	0.0065	0.0065	0.0045	0.0257	0.0068	0.0071	0.1958
7	rs117014595	93609116	1.18	0.173671271070618	1.9	0.0281172319502089	0.587036341520072	0.297173804336051	0.1222	0.081	0.0067	0.0048	0.0069	0.0064	0.0056	0.0129	0.1397	0.0045	0.0056	0.0067	0.0816	0.0092	0.0075	0.0059	0.0049	0.1469	0.0838	0.0065	0.0065	0.0045	0.0257	0.0068	0.0071	0.1958
7	rs78295597	93611910	1.18	0.173671271070618	1.9	0.0281172319502089	0.617458462015517	0.318985330996762	0.1222	0.081	0.0066	0.0048	0.0068	0.0065	0.0057	0.0128	0.1397	0.0045	0.0056	0.0067	0.0816	0.0093	0.0074	0.006	0.0049	0.1471	0.0837	0.0065	0.0065	0.0045	0.0256	0.0068	0.0071	0.1958
7	rs117800631	93612433	1.18	0.173671271070618	1.89	0.0322004798625665	0.62941756417237	0.329083001416643	0.1221	0.081	0.0066	0.0048	0.0068	0.0066	0.0057	0.0128	0.1397	0.0045	0.0055	0.0067	0.0816	0.0093	0.0074	0.006	0.0049	0.1471	0.0837	0.0064	0.0065	0.0045	0.0256	0.0067	0.0071	0.1958
7	rs79736586	93612594	1.18	0.173671271070618	1.89	0.0322004798625665	0.628715311725493	0.332265036088405	0.1221	0.081	0.0066	0.0048	0.0068	0.0066	0.0057	0.0128	0.1397	0.0045	0.0055	0.0067	0.0816	0.0093	0.0074	0.006	0.005	0.1471	0.0836	0.0064	0.0065	0.0045	0.0256	0.0067	0.0071	0.1958
7	rs7806086	93614376	1.18	0.173671271070618	1.89	0.0322004798625665	0.653292126075268	0.368473550370898	0.1221	0.0812	0.0066	0.0049	0.0068	0.0067	0.0059	0.0127	0.1397	0.0045	0.0055	0.0067	0.0815	0.0093	0.0074	0.0061	0.005	0.1473	0.0834	0.0064	0.0065	0.0045	0.0255	0.0067	0.007	0.196
7	rs2286845	93623458	1.17	0.196050020118376	1.89	0.0322004798625665	0.682297018670609	0.509556725914749	0.1221	0.0818	0.0062	0.005	0.0062	0.0071	0.0058	0.0125	0.141	0.0047	0.0051	0.0069	0.0836	0.0089	0.007	0.006	0.0051	0.1477	0.0835	0.0058	0.006	0.0043	0.0246	0.0061	0.0065	0.1965
7	rs77506116	93629767	1.17	0.196050020118376	1.89	0.0322004798625665	0.673072454109973	0.519357139682477	0.1221	0.0817	0.0061	0.0051	0.0062	0.0071	0.0058	0.0125	0.1411	0.0047	0.0051	0.0069	0.0837	0.0088	0.007	0.006	0.0051	0.1478	0.0835	0.0058	0.0059	0.0042	0.0246	0.006	0.0066	0.1966
7	rs2072432	93633010	1.17	0.196050020118376	1.89	0.0322004798625665	0.68397363670938	0.583382816363233	0.1221	0.0817	0.0061	0.0051	0.0062	0.0071	0.0058	0.0125	0.1411	0.0047	0.0051	0.0069	0.0837	0.0088	0.007	0.006	0.0051	0.1478	0.0835	0.0058	0.0059	0.0042	0.0246	0.0059	0.0066	0.1966
7	rs12671263	93635018	1.17	0.196050020118376	1.89	0.0322004798625665	0.682515603314245	0.566923369885768	0.1221	0.0817	0.0061	0.005	0.0062	0.0071	0.0058	0.0125	0.1411	0.0047	0.0051	0.0069	0.0837	0.0088	0.007	0.006	0.0051	0.1478	0.0835	0.0058	0.0059	0.0042	0.0246	0.0059	0.0067	0.1966
7	rs118188866	93653661	1.17	0.196050020118376	1.89	0.0322004798625665	0.718636805453685	0.514796160428951	0.1221	0.0819	0.0059	0.0051	0.0063	0.0071	0.0058	0.0125	0.141	0.0047	0.0052	0.0068	0.0838	0.0088	0.007	0.0061	0.0051	0.1479	0.0836	0.0057	0.0061	0.0041	0.0245	0.0058	0.0066	0.1965
7	rs76422509	93654999	1.17	0.196050020118376	1.89	0.0322004798625665	0.719606397398081	0.51493422289676	0.1221	0.0819	0.0059	0.0051	0.0063	0.0071	0.0058	0.0125	0.141	0.0047	0.0052	0.0068	0.0838	0.0088	0.007	0.0061	0.0051	0.1479	0.0836	0.0057	0.0061	0.0041	0.0245	0.0058	0.0066	0.1965
7	rs4729107	93662801	1.17	0.196050020118376	1.88	0.0367535648830228	0.723565340007088	0.516039058559199	0.1221	0.0819	0.0059	0.0051	0.0063	0.0071	0.0058	0.0123	0.141	0.0047	0.0052	0.0068	0.0838	0.0088	0.007	0.0062	0.0051	0.148	0.0837	0.0057	0.0061	0.0041	0.0245	0.0058	0.0067	0.1965
7	rs10233835	93668913	1.17	0.196050020118376	1.88	0.0367535648830228	0.709269286899655	0.513002198907397	0.122	0.082	0.0059	0.0051	0.0063	0.007	0.0058	0.0123	0.1409	0.0047	0.0052	0.0068	0.0838	0.0088	0.007	0.0062	0.0051	0.148	0.0837	0.0057	0.0061	0.0041	0.0245	0.0059	0.0067	0.1964
7	rs117763321	93677303	1.17	0.196050020118376	1.87	0.04181310425502	0.733768050581127	0.511899009041047	0.1218	0.082	0.0059	0.0051	0.0063	0.007	0.0058	0.0123	0.141	0.0047	0.0052	0.0068	0.0838	0.0088	0.007	0.0062	0.0051	0.1481	0.0838	0.0057	0.0061	0.0041	0.0244	0.0058	0.0067	0.1964
7	rs10215958	93682230	1.17	0.196050020118376	1.87	0.04181310425502	0.783782249917547	0.50831779514886	0.1206	0.0824	0.0058	0.005	0.0065	0.0069	0.0058	0.0121	0.1417	0.0048	0.0052	0.0067	0.0842	0.0085	0.0069	0.0061	0.005	0.149	0.0843	0.0056	0.0061	0.004	0.0239	0.0054	0.0067	0.1966
7	rs41523	93682431	1.17	0.196050020118376	1.87	0.04181310425502	0.788047271963266	0.488599981162082	0.1197	0.0828	0.0057	0.0049	0.0065	0.0069	0.0056	0.0122	0.1416	0.0049	0.0052	0.0065	0.0849	0.0087	0.0068	0.006	0.0049	0.1496	0.0846	0.0056	0.0062	0.004	0.0236	0.0052	0.0067	0.1965
7	rs41524	93683616	1.16	0.220431575918666	1.87	0.04181310425502	0.823792615405657	0.43478016005149	0.114	0.0862	0.0051	0.0048	0.0067	0.0063	0.005	0.0126	0.1419	0.0056	0.0053	0.0056	0.0882	0.0101	0.006	0.0056	0.0046	0.1529	0.0863	0.005	0.0064	0.0038	0.022	0.0046	0.0065	0.1947
7	rs41529	93688583	1.15	0.246899131395369	1.87	0.04181310425502	0.773972360989085	0.410653169499924	0.1138	0.0865	0.0051	0.0048	0.0067	0.0062	0.0049	0.0126	0.1419	0.0056	0.0053	0.0055	0.0887	0.0103	0.0059	0.0055	0.0045	0.1529	0.0867	0.0051	0.0064	0.0038	0.0219	0.0046	0.0065	0.1944
7	rs78193026	93688923	1.15	0.246899131395369	1.87	0.04181310425502	0.789367581831457	0.427003382343553	0.1136	0.0865	0.0051	0.0048	0.0067	0.0062	0.0049	0.0127	0.1419	0.0056	0.0054	0.0055	0.0888	0.0103	0.0059	0.0055	0.0045	0.1529	0.0867	0.0051	0.0063	0.0038	0.022	0.0046	0.0065	0.1944
7	rs9918668	93691744	1.13	0.306408690300974	1.87	0.04181310425502	0.367343629374175	0.235777369120738	0.1117	0.0868	0.0046	0.0041	0.0066	0.0046	0.004	0.0126	0.144	0.0055	0.0059	0.0045	0.0929	0.0111	0.0052	0.0045	0.0036	0.1546	0.0877	0.0053	0.0062	0.0037	0.022	0.0043	0.0068	0.1931
7	rs73229386	93691807	1.13	0.306408690300974	1.88	0.0367535648830228	0.369185951540177	0.2398703721829	0.1117	0.0868	0.0046	0.0041	0.0066	0.0046	0.004	0.0126	0.1441	0.0055	0.0059	0.0045	0.0929	0.0111	0.0052	0.0045	0.0036	0.1546	0.0877	0.0053	0.0062	0.0037	0.022	0.0043	0.0068	0.1931
7	rs41540	93694900	1.13	0.306408690300974	1.85	0.0536022520271762	0.359753738799289	0.167620352585726	0.1117	0.0867	0.0046	0.0041	0.0066	0.0045	0.004	0.0126	0.1441	0.0055	0.0059	0.0044	0.093	0.0111	0.0052	0.0045	0.0036	0.1548	0.0876	0.0053	0.0062	0.0037	0.022	0.0043	0.0068	0.1932
7	rs74627158	93697251	1.13	0.306408690300974	1.82	0.0760422202337298	0.371032981180616	0.289967923990191	0.1111	0.0867	0.0045	0.0037	0.0065	0.004	0.0036	0.0127	0.1459	0.0055	0.0059	0.004	0.0946	0.0111	0.005	0.0043	0.0033	0.1553	0.0876	0.0054	0.0061	0.0036	0.0217	0.0042	0.0067	0.1931
7	rs17247328	93707220	1.12	0.339600448506511	1.82	0.0760422202337298	0.391212707606553	0.218773296089836	0.1105	0.0867	0.0045	0.0033	0.0064	0.0034	0.0031	0.0127	0.1481	0.0054	0.0059	0.0036	0.0965	0.0111	0.0047	0.0041	0.003	0.1559	0.0875	0.0055	0.006	0.0035	0.0213	0.0041	0.0066	0.193
7	rs77098527	93718221	1.11	0.375177619549844	1.82	0.0760422202337298	0.43406895052908	0.272711009062895	0.11	0.0864	0.0043	0.0031	0.0063	0.0031	0.0029	0.0127	0.1494	0.0051	0.0059	0.0034	0.0973	0.0112	0.0045	0.004	0.003	0.1565	0.0873	0.0055	0.0059	0.0034	0.021	0.004	0.0065	0.1934
7	rs41543	93723798	1.11	0.375177619549844	1.82	0.0760422202337298	0.393731198364726	0.178862923126059	0.1099	0.0864	0.0042	0.003	0.0062	0.003	0.0029	0.0127	0.1497	0.0051	0.006	0.0034	0.0975	0.0112	0.0045	0.004	0.003	0.1567	0.0872	0.0055	0.0059	0.0034	0.021	0.004	0.0065	0.1934
7	rs77361975	93731849	1.11	0.375177619549844	1.81	0.0849480383532209	0.389203791081976	0.145544887728679	0.1096	0.0864	0.0042	0.003	0.0062	0.003	0.0029	0.0127	0.1498	0.0051	0.0061	0.0034	0.0974	0.0112	0.0045	0.004	0.003	0.1567	0.0874	0.0055	0.0059	0.0034	0.021	0.004	0.0065	0.1934
7	rs11761655	93737526	1.11	0.375177619549844	1.81	0.0849480383532209	0.391436243088919	0.130861674616815	0.1095	0.0864	0.0042	0.003	0.0062	0.003	0.0028	0.0127	0.1499	0.0051	0.0061	0.0034	0.0974	0.0112	0.0045	0.004	0.003	0.1567	0.0874	0.0055	0.0059	0.0034	0.021	0.004	0.0065	0.1934
7	rs7788893	93741234	1.11	0.375177619549844	1.81	0.0849480383532209	0.388312617301102	0.122594449126753	0.1096	0.0864	0.0043	0.0031	0.0062	0.003	0.0028	0.0127	0.15	0.0051	0.0061	0.0034	0.0973	0.0113	0.0045	0.004	0.003	0.1565	0.0874	0.0055	0.0059	0.0034	0.021	0.004	0.0065	0.1934
7	rs17166024	93750657	1.11	0.375177619549844	1.81	0.0849480383532209	0.404966127435227	0.121105112509789	0.1096	0.0865	0.0043	0.0031	0.0062	0.003	0.0027	0.0127	0.1501	0.0051	0.0061	0.0034	0.0972	0.0113	0.0045	0.004	0.003	0.1565	0.0874	0.0055	0.0059	0.0034	0.0211	0.004	0.0066	0.1933
7	rs73231307	93751148	1.11	0.375177619549844	1.79	0.105135818603982	0.405079847584457	0.121279973499453	0.1096	0.0865	0.0043	0.0031	0.0062	0.003	0.0027	0.0127	0.1501	0.0051	0.0061	0.0034	0.0972	0.0113	0.0045	0.004	0.003	0.1565	0.0874	0.0055	0.0059	0.0034	0.0211	0.004	0.0066	0.1933
7	rs117397139	93752759	1.11	0.375177619549844	1.78	0.116496372702931	0.406331826102118	0.120493846665472	0.1096	0.0865	0.0043	0.0031	0.0062	0.003	0.0027	0.0127	0.1501	0.0051	0.0061	0.0034	0.0972	0.0113	0.0045	0.004	0.003	0.1565	0.0874	0.0055	0.0059	0.0034	0.0211	0.004	0.0066	0.1932
7	rs76374941	93759694	1.11	0.375177619549844	1.78	0.116496372702931	0.408898722466982	0.113335520158137	0.1096	0.0866	0.0043	0.0031	0.0062	0.0029	0.0026	0.0127	0.1502	0.0051	0.0061	0.0034	0.0972	0.0113	0.0045	0.004	0.003	0.1565	0.0875	0.0055	0.0059	0.0034	0.0211	0.004	0.0066	0.1931
7	rs4729109	93760674	1.11	0.375177619549844	1.8	0.0946327581538143	0.40929874511249	0.110367133129176	0.1096	0.0866	0.0043	0.0031	0.0062	0.0029	0.0026	0.0127	0.1501	0.0051	0.0061	0.0034	0.0971	0.0113	0.0045	0.004	0.003	0.1565	0.0876	0.0055	0.0059	0.0034	0.0211	0.004	0.0066	0.1932
7	rs80151567	93764389	1.11	0.375177619549844	1.81	0.0849480383532209	0.420868491983212	0.126036861781843	0.1096	0.0865	0.0043	0.0031	0.0062	0.0029	0.0026	0.0127	0.1502	0.0051	0.0061	0.0034	0.0971	0.0114	0.0045	0.004	0.003	0.1565	0.0876	0.0055	0.0059	0.0034	0.0211	0.004	0.0066	0.1932
7	rs118010472	93768358	1.11	0.375177619549844	1.81	0.0849480383532209	0.418495430722339	0.117973900030531	0.1096	0.0865	0.0043	0.0031	0.0062	0.0029	0.0026	0.0127	0.1502	0.0051	0.0061	0.0034	0.0971	0.0114	0.0045	0.004	0.003	0.1564	0.0876	0.0055	0.0059	0.0034	0.0211	0.004	0.0066	0.1932
7	rs56212085	93779420	1.11	0.375177619549844	1.81	0.0849480383532209	0.416936334635444	0.128530212661988	0.1096	0.0865	0.0043	0.0031	0.0062	0.0029	0.0026	0.0127	0.1502	0.0051	0.0061	0.0034	0.097	0.0114	0.0045	0.0039	0.003	0.1564	0.0876	0.0055	0.0059	0.0034	0.0211	0.004	0.0066	0.1933
7	rs73231309	93781222	1.11	0.375177619549844	1.81	0.0849480383532209	0.411244496736364	0.115559999216445	0.1096	0.0865	0.0043	0.003	0.0062	0.0029	0.0026	0.0127	0.1502	0.0051	0.0062	0.0034	0.097	0.0114	0.0045	0.0039	0.003	0.1564	0.0876	0.0055	0.0059	0.0034	0.0211	0.004	0.0066	0.1933
7	rs73231310	93784775	1.11	0.375177619549844	1.81	0.0849480383532209	0.384315127824305	0.123914232541766	0.1095	0.0865	0.0043	0.003	0.0062	0.0029	0.0026	0.0128	0.1502	0.0051	0.0062	0.0034	0.097	0.0115	0.0045	0.0038	0.003	0.1564	0.0877	0.0055	0.0059	0.0035	0.0211	0.004	0.0067	0.1934
7	rs77011941	93795068	1.1	0.413206464175836	1.81	0.0849480383532209	0.331543091202883	0.120493846665472	0.1094	0.0864	0.0044	0.003	0.0061	0.0028	0.0026	0.0128	0.1503	0.0052	0.0063	0.0034	0.0968	0.0115	0.0045	0.0034	0.0031	0.1562	0.0878	0.0056	0.006	0.0035	0.021	0.0041	0.0068	0.1937
7	rs10245522	93798957	1.1	0.413206464175836	1.81	0.0849480383532209	0.313384367930497	0.101645008448666	0.1093	0.0864	0.0044	0.003	0.0061	0.0028	0.0026	0.0128	0.1503	0.0052	0.0063	0.0034	0.0968	0.0116	0.0045	0.0033	0.0031	0.1562	0.0878	0.0056	0.006	0.0035	0.021	0.0041	0.0068	0.1938
7	rs28701590	93803639	1.1	0.413206464175836	1.81	0.0849480383532209	0.313384367930497	0.109608712564774	0.1093	0.0862	0.0044	0.003	0.0061	0.0028	0.0026	0.0128	0.1505	0.0052	0.0063	0.0034	0.0967	0.0116	0.0044	0.0033	0.0031	0.1561	0.0879	0.0056	0.0059	0.0035	0.021	0.0041	0.0068	0.1941
7	rs73231315	93806506	1.1	0.413206464175836	1.83	0.0678757074061657	0.315981387623825	0.114274638634281	0.1093	0.0861	0.0044	0.003	0.0061	0.0028	0.0026	0.0129	0.1506	0.0052	0.0063	0.0034	0.0966	0.0116	0.0044	0.0033	0.0031	0.156	0.0879	0.0056	0.0059	0.0035	0.021	0.0041	0.0068	0.1942
7	rs1990543	93812586	1.1	0.413206464175836	1.83	0.0678757074061657	0.303648105232882	0.108516761928989	0.1093	0.0858	0.0044	0.003	0.0061	0.0028	0.0026	0.0129	0.1508	0.0052	0.0063	0.0033	0.0964	0.0115	0.0044	0.0033	0.0031	0.1559	0.0881	0.0056	0.0059	0.0035	0.021	0.004	0.0068	0.1946
7	rs118121776	93834663	1.1	0.413206464175836	1.83	0.0678757074061657	0.303354117414463	0.132484835646443	0.1095	0.0855	0.0043	0.0029	0.0061	0.0026	0.0025	0.0128	0.151	0.0052	0.0063	0.0033	0.0967	0.0115	0.0043	0.0031	0.0031	0.1559	0.0882	0.0057	0.0058	0.0034	0.021	0.004	0.0068	0.195
7	rs12538884	93835631	1.1	0.413206464175836	1.83	0.0678757074061657	0.303060280429161	0.132033216162468	0.1095	0.0855	0.0043	0.0029	0.0061	0.0026	0.0025	0.0128	0.151	0.0052	0.0063	0.0033	0.0967	0.0115	0.0043	0.0031	0.0031	0.1559	0.0882	0.0057	0.0058	0.0034	0.021	0.004	0.0068	0.195
7	rs116395594	93840697	1.1	0.413206464175836	1.83	0.0678757074061657	0.302766594294532	0.137215233806753	0.1095	0.0855	0.0043	0.0029	0.0061	0.0026	0.0025	0.0128	0.1511	0.0052	0.0063	0.0033	0.0968	0.0115	0.0042	0.0031	0.003	0.1559	0.0883	0.0057	0.0058	0.0034	0.021	0.004	0.0068	0.1951
7	rs10277051	93847704	1.1	0.413206464175836	1.83	0.0678757074061657	0.299351408123875	0.134478707728928	0.1096	0.0855	0.0043	0.0029	0.0061	0.0026	0.0025	0.0128	0.1511	0.0052	0.0063	0.0033	0.0968	0.0115	0.0042	0.003	0.003	0.1559	0.0883	0.0057	0.0058	0.0034	0.021	0.004	0.0068	0.1952
7	rs73231323	93861725	1.1	0.413206464175836	1.82	0.0760422202337298	0.307681046338144	0.144984041816676	0.1098	0.0853	0.0043	0.0028	0.0061	0.0025	0.0025	0.0128	0.1515	0.0053	0.0063	0.0032	0.0964	0.0115	0.0042	0.003	0.003	0.1553	0.0882	0.0057	0.0058	0.0034	0.021	0.0039	0.0067	0.196
7	rs6943103	93867711	1.1	0.413206464175836	1.82	0.0760422202337298	0.290472478871275	0.133843103909658	0.1099	0.0851	0.0042	0.0028	0.0061	0.0025	0.0025	0.0128	0.152	0.0053	0.0063	0.0032	0.0961	0.0115	0.0042	0.003	0.003	0.1551	0.0884	0.0057	0.0058	0.0034	0.021	0.0038	0.0066	0.1962
7	rs6961570	93883048	1.09	0.453749840114468	1.82	0.0760422202337298	0.240164619779852	0.267988377979886	0.112	0.0832	0.004	0.0029	0.0062	0.0025	0.0025	0.0123	0.1535	0.0056	0.0064	0.0034	0.0941	0.0117	0.0044	0.0026	0.0029	0.1527	0.0887	0.0059	0.0057	0.0033	0.0211	0.0036	0.0067	0.1986
7	rs77238977	93885667	1.08	0.496867270490283	1.82	0.0760422202337298	0.243066883095423	0.284686660229158	0.1121	0.0831	0.004	0.0029	0.0062	0.0025	0.0025	0.0123	0.1536	0.0057	0.0064	0.0034	0.094	0.0117	0.0044	0.0026	0.0029	0.1525	0.0887	0.0059	0.0057	0.0033	0.0211	0.0036	0.0067	0.1987
7	rs76780150	93892225	1.08	0.496867270490283	1.82	0.0760422202337298	0.231996514120622	0.265464863944612	0.1122	0.083	0.004	0.0029	0.0062	0.0025	0.0025	0.0123	0.1536	0.0057	0.0064	0.0035	0.0939	0.0117	0.0044	0.0026	0.0029	0.1524	0.0887	0.0059	0.0057	0.0033	0.0211	0.0036	0.0067	0.1988
7	rs75694229	93892580	1.08	0.496867270490283	1.83	0.0678757074061657	0.230727775960632	0.264205897450998	0.1122	0.083	0.004	0.0029	0.0062	0.0024	0.0025	0.0123	0.1536	0.0057	0.0064	0.0035	0.0939	0.0117	0.0044	0.0025	0.0029	0.1524	0.0887	0.0059	0.0057	0.0033	0.0211	0.0036	0.0067	0.1988
7	rs78395715	93897047	1.08	0.496867270490283	1.83	0.0678757074061657	0.234588184788933	0.275371436614559	0.1122	0.0831	0.004	0.0029	0.0062	0.0024	0.0025	0.0123	0.1537	0.0057	0.0064	0.0034	0.0938	0.0117	0.0044	0.0025	0.0029	0.1523	0.0887	0.0059	0.0057	0.0033	0.0211	0.0036	0.0068	0.1987
7	rs6962154	93913205	1.08	0.496867270490283	1.84	0.0604088827715036	0.210873491198144	0.222443922311406	0.1129	0.0828	0.0039	0.0029	0.0061	0.0025	0.0023	0.0124	0.1537	0.0057	0.0064	0.0035	0.0932	0.0116	0.0044	0.0024	0.003	0.1515	0.0899	0.006	0.0058	0.0033	0.0211	0.0036	0.0069	0.199
7	rs117052588	93915961	1.08	0.496867270490283	1.84	0.0604088827715036	0.21853961585426	0.257145012194247	0.1129	0.0827	0.0039	0.0029	0.0061	0.0025	0.0023	0.0124	0.1538	0.0057	0.0064	0.0035	0.0931	0.0116	0.0044	0.0024	0.003	0.1515	0.0898	0.006	0.0058	0.0033	0.0211	0.0036	0.0069	0.199
7	rs17251278	93923378	1.08	0.496867270490283	1.84	0.0604088827715036	0.190462171679174	0.229954083976979	0.1131	0.0827	0.0039	0.0029	0.0061	0.0024	0.0023	0.0124	0.154	0.0058	0.0061	0.0035	0.093	0.0116	0.0044	0.0024	0.003	0.1515	0.09	0.006	0.0058	0.0033	0.021	0.0036	0.0069	0.1989
7	rs4141406	93924018	1.08	0.496867270490283	1.84	0.0604088827715036	0.183524665499073	0.218342775061916	0.1131	0.0827	0.0039	0.0029	0.0061	0.0024	0.0023	0.0124	0.154	0.0058	0.0061	0.0036	0.0929	0.0116	0.0044	0.0024	0.003	0.1515	0.0901	0.006	0.0057	0.0033	0.021	0.0036	0.007	0.1987
7	rs1075907	93927711	1.08	0.496867270490283	1.84	0.0604088827715036	0.179909522242179	0.243762834060844	0.113	0.0825	0.0039	0.0028	0.0061	0.0023	0.0023	0.0124	0.1541	0.0058	0.0062	0.0036	0.0931	0.0116	0.0044	0.0026	0.0031	0.1514	0.0903	0.006	0.0057	0.0033	0.0211	0.0036	0.007	0.1984
7	rs6465407	93928720	1.08	0.496867270490283	1.84	0.0604088827715036	0.176372092844876	0.218665639742481	0.1129	0.0825	0.0039	0.0028	0.0061	0.0022	0.0023	0.0124	0.1542	0.0058	0.0062	0.0036	0.0931	0.0116	0.0044	0.0026	0.0031	0.1514	0.0904	0.006	0.0057	0.0033	0.0211	0.0036	0.007	0.1983
7	rs12704714	93930713	1.08	0.496867270490283	1.84	0.0604088827715036	0.18130639135285	0.259871150888827	0.1132	0.0823	0.0039	0.0028	0.006	0.0023	0.0023	0.0124	0.1541	0.0058	0.0062	0.0037	0.0932	0.0116	0.0044	0.0027	0.0032	0.151	0.0902	0.0062	0.0057	0.0033	0.021	0.0037	0.007	0.1983
7	rs79528733	93933869	1.08	0.496867270490283	1.79	0.105135818603982	0.212241239020443	0.266266994424014	0.1134	0.0818	0.0039	0.0028	0.006	0.0023	0.0023	0.0123	0.1544	0.0059	0.0061	0.0037	0.0934	0.0117	0.0045	0.0027	0.0034	0.1507	0.0899	0.0062	0.0056	0.0034	0.021	0.0037	0.007	0.1982
7	rs56053436	93935549	1.08	0.496867270490283	1.79	0.105135818603982	0.209190794422992	0.264892375237076	0.1135	0.0817	0.0039	0.0028	0.006	0.0023	0.0023	0.0123	0.1546	0.0059	0.0061	0.0037	0.0935	0.0118	0.0046	0.0027	0.0034	0.1506	0.09	0.0062	0.0056	0.0034	0.0211	0.0037	0.007	0.198
7	rs76054844	93935994	1.08	0.496867270490283	1.79	0.105135818603982	0.208951029488622	0.263862866923018	0.1135	0.0817	0.0039	0.0028	0.006	0.0023	0.0023	0.0123	0.1546	0.0059	0.0061	0.0038	0.0935	0.0118	0.0046	0.0027	0.0034	0.1506	0.09	0.0062	0.0056	0.0034	0.0211	0.0037	0.0069	0.1979
7	rs73231360	93939277	1.08	0.496867270490283	1.79	0.105135818603982	0.198089580628993	0.229844663708658	0.1137	0.0815	0.0039	0.0029	0.006	0.0023	0.0023	0.0122	0.1549	0.0058	0.0062	0.0038	0.0936	0.0118	0.0046	0.0027	0.0034	0.1505	0.0901	0.0062	0.0056	0.0034	0.0211	0.0037	0.0068	0.1976
7	rs73717764	93943820	1.08	0.496867270490283	1.79	0.105135818603982	0.176734898666424	0.20798869413567	0.1141	0.0815	0.0039	0.0029	0.006	0.0023	0.0023	0.0121	0.155	0.0058	0.0062	0.0038	0.0935	0.0118	0.0046	0.0027	0.0034	0.1504	0.0903	0.0062	0.0055	0.0034	0.0211	0.0038	0.0068	0.197
7	rs118044442	93944355	1.08	0.496867270490283	1.78	0.116496372702931	0.181085418664927	0.210747678826595	0.1141	0.0815	0.0039	0.0029	0.006	0.0023	0.0023	0.0121	0.155	0.0058	0.0062	0.0038	0.0935	0.0118	0.0046	0.0027	0.0033	0.1504	0.0904	0.0062	0.0055	0.0034	0.0211	0.0038	0.0068	0.1969
7	rs76679679	93956536	1.08	0.496867270490283	1.78	0.116496372702931	0.17240971342238	0.235887693037499	0.1145	0.0815	0.0038	0.0028	0.006	0.0023	0.0022	0.0118	0.155	0.0059	0.0062	0.0038	0.0939	0.0117	0.0046	0.0027	0.0033	0.1506	0.0909	0.0062	0.0055	0.0035	0.021	0.0038	0.0067	0.196
7	rs17166182	93959918	1.08	0.496867270490283	1.78	0.116496372702931	0.154451961189265	0.227987104214197	0.1145	0.0815	0.0038	0.0029	0.0059	0.0025	0.0023	0.0117	0.155	0.0059	0.0062	0.0038	0.0939	0.0117	0.0046	0.0028	0.0033	0.1506	0.0909	0.0062	0.0055	0.0035	0.021	0.0039	0.0067	0.1957
7	rs78738218	93960064	1.08	0.496867270490283	1.77	0.128753168183355	0.168464238153634	0.217912532524193	0.1146	0.0815	0.0038	0.0029	0.0059	0.0025	0.0023	0.0117	0.1549	0.006	0.0062	0.0038	0.0939	0.0116	0.0046	0.0028	0.0033	0.1505	0.091	0.0062	0.0055	0.0035	0.021	0.0039	0.0067	0.1956
7	rs2157811	93963296	1.09	0.453749840114468	1.77	0.128753168183355	0.159123085419892	0.303000622169218	0.1145	0.0818	0.0037	0.0031	0.0061	0.0027	0.0024	0.0117	0.1549	0.0061	0.0063	0.0038	0.0939	0.0114	0.0047	0.0031	0.0033	0.1489	0.0917	0.006	0.0055	0.0036	0.021	0.0039	0.0067	0.1956
7	rs78370509	93964934	1.1	0.413206464175836	1.77	0.128753168183355	0.141566151738187	0.353911446553825	0.1151	0.0819	0.0036	0.0032	0.0063	0.0027	0.0025	0.0113	0.1558	0.0062	0.0063	0.0038	0.094	0.0111	0.0048	0.0032	0.0033	0.1462	0.0927	0.0057	0.0054	0.0038	0.021	0.0039	0.0068	0.1956
7	rs73231372	93966269	1.09	0.453749840114468	1.77	0.128753168183355	0.147305102115665	0.373533333279944	0.1156	0.082	0.0036	0.0033	0.0066	0.0027	0.0026	0.0111	0.1565	0.0062	0.0064	0.0038	0.0941	0.0108	0.005	0.0032	0.0033	0.1442	0.0934	0.0054	0.0054	0.0039	0.021	0.0039	0.0068	0.1955
7	rs113507172	93966943	1.09	0.453749840114468	1.77	0.128753168183355	0.154049650312362	0.355660053271068	0.1159	0.0821	0.0035	0.0034	0.0067	0.0027	0.0027	0.011	0.1568	0.0062	0.0064	0.0037	0.0941	0.0106	0.005	0.0031	0.0033	0.1431	0.0938	0.0053	0.0054	0.004	0.0211	0.0039	0.0068	0.1956
7	rs732584	93972820	1.07	0.542615033110665	1.77	0.128753168183355	0.249501786588468	0.374801309658333	0.1166	0.0823	0.0034	0.0035	0.0072	0.0028	0.0028	0.0106	0.158	0.0063	0.0065	0.0036	0.0942	0.0102	0.0052	0.003	0.0033	0.1396	0.0951	0.0049	0.0054	0.0044	0.0213	0.0039	0.0068	0.1956
7	rs80231528	93973144	1.06	0.591046266007479	1.77	0.128753168183355	0.263283373280713	0.417825945837008	0.1166	0.0823	0.0034	0.0035	0.0072	0.0027	0.0028	0.0105	0.158	0.0063	0.0065	0.0036	0.0942	0.0101	0.0052	0.003	0.0033	0.1395	0.0951	0.0048	0.0054	0.0044	0.0213	0.0039	0.0068	0.1956
7	rs112104213	93975630	1.06	0.591046266007479	1.78	0.116496372702931	0.262602835716782	0.362804669109467	0.1166	0.0823	0.0034	0.0035	0.0072	0.0027	0.0028	0.0105	0.158	0.0063	0.0065	0.0037	0.0942	0.0101	0.0052	0.003	0.0033	0.1395	0.0952	0.0048	0.0054	0.0044	0.0213	0.0039	0.0068	0.1956
7	rs78694335	93984077	1.06	0.591046266007479	1.78	0.116496372702931	0.257686345167282	0.318501041760164	0.1166	0.0823	0.0034	0.0035	0.0073	0.0028	0.0028	0.0105	0.158	0.0063	0.0066	0.0037	0.0943	0.0101	0.0051	0.003	0.0032	0.1393	0.0954	0.0047	0.0054	0.0045	0.0213	0.0039	0.0069	0.1955
7	rs78128068	94002286	1.06	0.591046266007479	1.78	0.116496372702931	0.259484688887123	0.255672128969427	0.1166	0.0823	0.0034	0.0035	0.0074	0.0028	0.0028	0.0105	0.158	0.0064	0.0066	0.0037	0.0942	0.0102	0.0051	0.003	0.0032	0.1393	0.0955	0.0046	0.0054	0.0045	0.0213	0.0039	0.0069	0.1955
7	rs6465411	94003260	1.06	0.591046266007479	1.78	0.116496372702931	0.26070242103353	0.243874340919409	0.1166	0.0823	0.0034	0.0035	0.0074	0.0028	0.0028	0.0105	0.158	0.0064	0.0066	0.0037	0.0942	0.0102	0.0051	0.003	0.0032	0.1393	0.0955	0.0046	0.0054	0.0045	0.0213	0.0039	0.0069	0.1955
7	rs75903658	94006668	1.06	0.591046266007479	1.78	0.116496372702931	0.279574342182447	0.245437141713546	0.1166	0.0823	0.0034	0.0036	0.0074	0.0028	0.0028	0.0104	0.158	0.0064	0.0066	0.0037	0.0942	0.0102	0.0051	0.003	0.0032	0.1393	0.0954	0.0046	0.0053	0.0045	0.0213	0.0039	0.007	0.1953
7	rs13221576	94006994	1.06	0.591046266007479	1.78	0.116496372702931	0.287512752930562	0.247227084769851	0.1166	0.0823	0.0034	0.0036	0.0074	0.0028	0.0028	0.0104	0.1581	0.0064	0.0066	0.0037	0.0943	0.0102	0.0051	0.003	0.0032	0.1393	0.0955	0.0046	0.0053	0.0045	0.0214	0.0039	0.007	0.1954
7	rs10228974	94008366	1.06	0.591046266007479	1.8	0.0946327581538143	0.290999282664983	0.248684452246424	0.1166	0.0823	0.0034	0.0036	0.0074	0.0028	0.0028	0.0104	0.1581	0.0064	0.0067	0.0037	0.0943	0.0102	0.0051	0.003	0.0032	0.1393	0.0955	0.0046	0.0053	0.0045	0.0214	0.0039	0.007	0.1954
7	rs10229065	94008398	1.06	0.591046266007479	1.8	0.0946327581538143	0.291095119904598	0.248684452246424	0.1166	0.0823	0.0034	0.0036	0.0074	0.0028	0.0028	0.0104	0.1581	0.0064	0.0067	0.0037	0.0943	0.0102	0.0051	0.003	0.0032	0.1393	0.0955	0.0046	0.0053	0.0045	0.0214	0.0039	0.007	0.1954
7	rs4729127	94008535	1.06	0.591046266007479	1.81	0.0849480383532209	0.304923794977083	0.256578203829785	0.1166	0.0823	0.0032	0.0036	0.0074	0.0028	0.0028	0.0104	0.1581	0.0064	0.0067	0.0037	0.0943	0.0102	0.0051	0.003	0.0032	0.1394	0.0955	0.0046	0.0053	0.0045	0.0214	0.0039	0.007	0.1954
7	rs7792596	94009634	1.06	0.591046266007479	1.81	0.0849480383532209	0.365506018671514	0.266725692718978	0.1167	0.0822	0.0032	0.0039	0.0074	0.0028	0.0028	0.0104	0.1581	0.0064	0.0067	0.0036	0.0939	0.0103	0.0052	0.003	0.0033	0.1394	0.0955	0.0046	0.0053	0.0045	0.0214	0.0039	0.007	0.1951
7	rs17252513	94010623	1.06	0.591046266007479	1.8	0.0946327581538143	0.361898650005593	0.268447995414765	0.1167	0.0822	0.0032	0.0039	0.0074	0.0028	0.0028	0.0104	0.1581	0.0064	0.0067	0.0036	0.094	0.0103	0.0052	0.003	0.0033	0.1394	0.0955	0.0046	0.0053	0.0045	0.0214	0.0039	0.007	0.1951
7	rs76023480	94016769	1.06	0.591046266007479	1.78	0.116496372702931	0.355111159648668	0.282582462987247	0.1167	0.0822	0.0032	0.0039	0.0074	0.0028	0.0028	0.0104	0.1581	0.0064	0.0067	0.0036	0.0939	0.0103	0.0052	0.003	0.0032	0.1394	0.0956	0.0046	0.0053	0.0045	0.0213	0.0039	0.007	0.195
7	rs4729132	94028924	1.05	0.642211085129376	1.78	0.116496372702931	0.425576361637737	0.31874315921305	0.1187	0.0823	0.003	0.0039	0.0076	0.0028	0.0027	0.0105	0.1579	0.0065	0.0066	0.0034	0.0939	0.0104	0.0052	0.0027	0.003	0.1394	0.0968	0.0044	0.0053	0.0047	0.021	0.0041	0.0072	0.1926
7	rs810687	94034848	1.04	0.69615671060944	1.78	0.116496372702931	0.431248402271005	0.321531407595795	0.1188	0.0823	0.003	0.0039	0.0076	0.0028	0.0026	0.0105	0.1579	0.0065	0.0066	0.0034	0.0939	0.0104	0.0052	0.0027	0.003	0.1394	0.0968	0.0044	0.0053	0.0047	0.021	0.0041	0.0073	0.1925
7	rs2521206	94039187	1.04	0.69615671060944	1.78	0.116496372702931	0.448367693643665	0.33447320802936	0.1188	0.0824	0.003	0.0039	0.0076	0.0028	0.0026	0.0106	0.1577	0.0064	0.0066	0.0034	0.0944	0.0105	0.0053	0.0027	0.0029	0.1396	0.0964	0.0046	0.0052	0.0046	0.021	0.004	0.0074	0.1925
7	rs42524	94043239	1.04	0.69615671060944	1.78	0.116496372702931	0.507505834301999	0.37835804982913	0.1193	0.0826	0.003	0.0039	0.0076	0.0027	0.0025	0.0106	0.1575	0.0064	0.0066	0.0033	0.0944	0.0105	0.0055	0.0025	0.003	0.1395	0.0966	0.0047	0.0051	0.0046	0.0209	0.004	0.0075	0.1922
7	rs421587	94043274	1.04	0.69615671060944	1.78	0.116496372702931	0.475798014634372	0.359916887784937	0.1193	0.0826	0.003	0.0038	0.0075	0.0027	0.0025	0.0107	0.1576	0.0064	0.0066	0.0032	0.0944	0.0105	0.0055	0.0025	0.0029	0.1396	0.0968	0.0048	0.0051	0.0046	0.021	0.004	0.0075	0.1921
7	rs13239495	94045154	1.04	0.69615671060944	1.78	0.116496372702931	0.481726029750018	0.355535071148623	0.1194	0.0827	0.0029	0.0039	0.0074	0.0028	0.0024	0.0107	0.1575	0.0064	0.0066	0.0032	0.0943	0.0105	0.0055	0.0024	0.0029	0.1398	0.0967	0.0047	0.005	0.0046	0.021	0.004	0.0075	0.192
7	rs2521205	94046541	1.04	0.69615671060944	1.77	0.128753168183355	0.575660067681908	0.374167170520064	0.1196	0.0826	0.0029	0.0039	0.0076	0.0028	0.0024	0.0105	0.1575	0.0064	0.0066	0.0032	0.094	0.0105	0.0057	0.0023	0.0029	0.14	0.0967	0.0047	0.0049	0.0046	0.021	0.0039	0.0075	0.192
7	rs3736638	94047266	1.04	0.69615671060944	1.78	0.116496372702931	0.592626583944502	0.375308838075504	0.1195	0.0827	0.0029	0.0039	0.0076	0.0028	0.0024	0.0105	0.1575	0.0064	0.0066	0.0032	0.094	0.0105	0.0057	0.0023	0.0029	0.1399	0.0968	0.0047	0.0048	0.0046	0.0211	0.0039	0.0076	0.1921
7	rs10235102	94051795	1.04	0.69615671060944	1.78	0.116496372702931	0.693778391171906	0.375816559261941	0.12	0.0824	0.003	0.0039	0.0076	0.0027	0.0023	0.0106	0.1564	0.0065	0.0066	0.0032	0.0943	0.0104	0.0059	0.0022	0.0028	0.1398	0.0975	0.0046	0.0047	0.0046	0.0209	0.0039	0.0077	0.192
7	rs441051	94054000	1.04	0.69615671060944	1.79	0.105135818603982	0.735424412526842	0.395637179245253	0.1202	0.0823	0.0029	0.0039	0.0076	0.0027	0.0023	0.0106	0.1564	0.0065	0.0067	0.0032	0.0942	0.0104	0.006	0.0021	0.0028	0.1397	0.0976	0.0046	0.0047	0.0047	0.0209	0.0039	0.0077	0.192
7	rs7805430	94056216	1.04	0.69615671060944	1.79	0.105135818603982	0.736630073307072	0.399118543178129	0.1203	0.0823	0.0029	0.004	0.0076	0.0027	0.0023	0.0106	0.1567	0.0065	0.0067	0.0032	0.094	0.0104	0.006	0.0021	0.0028	0.1396	0.0975	0.0046	0.0046	0.0047	0.0209	0.0039	0.0078	0.192
7	rs75301094	94061077	1.03	0.752927598544599	1.79	0.105135818603982	1.33604085029194	0.692698391616406	0.1217	0.0816	0.0028	0.0044	0.0078	0.0022	0.0021	0.0104	0.1606	0.0065	0.0068	0.0034	0.0926	0.0107	0.0059	0.002	0.0026	0.1368	0.0994	0.0043	0.0041	0.005	0.0204	0.0038	0.0087	0.1905
7	rs2521207	94080342	1.02	0.812565575704939	1.79	0.105135818603982	1.65696922143063	0.846410946284498	0.1222	0.0813	0.0027	0.0046	0.0079	0.002	0.002	0.0103	0.1622	0.0065	0.0069	0.0034	0.092	0.0108	0.0057	0.0019	0.0025	0.1356	0.1002	0.0042	0.0039	0.0051	0.0201	0.0037	0.0091	0.1899
7	rs17268215	94085859	1.02	0.812565575704939	1.79	0.105135818603982	1.6836840883201	0.859432022600336	0.1222	0.0813	0.0027	0.0046	0.0079	0.002	0.002	0.0103	0.1623	0.0065	0.0069	0.0034	0.092	0.0108	0.0057	0.0019	0.0025	0.1356	0.1002	0.0042	0.0038	0.0051	0.0201	0.0037	0.0091	0.1899
7	rs79691832	94089179	1.02	0.812565575704939	1.79	0.105135818603982	1.68850039781696	0.862227582561818	0.1223	0.0813	0.0027	0.0046	0.0079	0.002	0.002	0.0103	0.1623	0.0065	0.0069	0.0034	0.092	0.0108	0.0057	0.0019	0.0025	0.1356	0.1002	0.0042	0.0038	0.0051	0.0201	0.0037	0.0091	0.1899
7	rs62465664	94090226	1.02	0.812565575704939	1.79	0.105135818603982	1.69720295457021	0.862693690916648	0.1223	0.0813	0.0027	0.0046	0.0079	0.002	0.002	0.0103	0.1624	0.0065	0.0069	0.0034	0.092	0.0108	0.0057	0.0019	0.0025	0.1356	0.1005	0.0042	0.0038	0.0051	0.0201	0.0037	0.0091	0.1896
7	rs17321542	94103352	1.02	0.812565575704939	1.79	0.105135818603982	1.71465522218121	0.848733118125955	0.1224	0.0813	0.0027	0.0047	0.0079	0.002	0.002	0.0103	0.1624	0.0065	0.0068	0.0035	0.0919	0.0108	0.0057	0.0019	0.0025	0.1356	0.1005	0.0042	0.0038	0.0052	0.0201	0.0037	0.0091	0.1896
7	rs73216592	94104967	1.02	0.812565575704939	1.82	0.0760422202337298	1.7662150657889	0.837135507929591	0.1224	0.0812	0.0027	0.0047	0.0079	0.002	0.002	0.0103	0.1624	0.0065	0.0068	0.0035	0.0919	0.0108	0.0059	0.0019	0.0025	0.1356	0.1005	0.0042	0.0038	0.0052	0.0201	0.0037	0.0091	0.1896
7	rs79046612	94113327	1.02	0.812565575704939	1.84	0.0604088827715036	1.66811681526928	0.750874350372736	0.1227	0.0811	0.0029	0.0047	0.0077	0.002	0.0019	0.0104	0.1627	0.0065	0.0068	0.0035	0.0918	0.0107	0.0056	0.0019	0.0025	0.1355	0.1006	0.0042	0.0038	0.0052	0.0203	0.0037	0.009	0.1894
7	rs59481164	94114923	1.02	0.812565575704939	1.84	0.0604088827715036	1.69143443845495	0.760089827041074	0.1227	0.0811	0.0029	0.0047	0.0077	0.002	0.0019	0.0104	0.1627	0.0065	0.0068	0.0035	0.0918	0.0107	0.0056	0.0019	0.0025	0.1355	0.1006	0.0042	0.0038	0.0052	0.0203	0.0037	0.009	0.1894
7	rs2374735	94141226	1.02	0.812565575704939	1.84	0.0604088827715036	2.27239035866899	0.730417402394329	0.1224	0.0812	0.0032	0.0051	0.0076	0.0019	0.0019	0.0105	0.1627	0.0065	0.0069	0.0035	0.0922	0.0106	0.0054	0.0019	0.0025	0.1351	0.1007	0.0042	0.0038	0.0053	0.0209	0.0037	0.0091	0.1886
7	rs2157974	94145318	1.02	0.812565575704939	1.84	0.0604088827715036	2.46927004135167	0.827727394085757	0.1223	0.0811	0.0032	0.0052	0.0077	0.0019	0.0019	0.0105	0.1625	0.0065	0.0069	0.0035	0.0922	0.0106	0.0054	0.0019	0.0025	0.135	0.1007	0.0042	0.0038	0.0052	0.0209	0.0037	0.0095	0.1885
7	rs17166329	94146791	1.02	0.812565575704939	1.84	0.0604088827715036	2.43712536341546	0.804535130679967	0.1224	0.0811	0.0032	0.0052	0.0077	0.0019	0.0019	0.0105	0.1623	0.0065	0.0069	0.0035	0.0924	0.0105	0.0054	0.0019	0.0025	0.135	0.1007	0.0042	0.0038	0.0052	0.0208	0.0037	0.0095	0.1884
7	rs7801436	94178761	1.02	0.812565575704939	1.83	0.0678757074061657	2.36021602000351	0.519357139682477	0.123	0.0813	0.0032	0.0053	0.0074	0.0019	0.0019	0.0105	0.1626	0.0063	0.0066	0.0034	0.0927	0.0095	0.0054	0.002	0.0025	0.1353	0.1012	0.0041	0.0037	0.0052	0.0206	0.0037	0.0091	0.1888
7	rs10257468	94196529	1.02	0.812565575704939	1.83	0.0678757074061657	2.13688854191284	0.412085019590346	0.1232	0.0812	0.0032	0.0053	0.0073	0.0019	0.0019	0.0105	0.163	0.006	0.0065	0.0035	0.0928	0.0094	0.0054	0.0021	0.0026	0.135	0.1017	0.0041	0.0037	0.0053	0.0205	0.0038	0.0089	0.1883
7	rs77960537	94260714	1.02	0.812565575704939	1.83	0.0678757074061657	2.09007472210852	0.384093878862328	0.1234	0.0812	0.0032	0.0054	0.0072	0.0019	0.0019	0.0104	0.1632	0.0059	0.0065	0.0036	0.0929	0.0094	0.0054	0.0021	0.0027	0.135	0.102	0.004	0.0037	0.0053	0.0204	0.0038	0.0089	0.1879
7	rs12670168	94262072	1.02	0.812565575704939	1.83	0.0678757074061657	2.09232840819783	0.384477122820901	0.1234	0.0812	0.0032	0.0054	0.0072	0.0019	0.0019	0.0104	0.1632	0.0059	0.0065	0.0036	0.0929	0.0094	0.0054	0.0021	0.0027	0.135	0.102	0.004	0.0037	0.0053	0.0204	0.0038	0.0089	0.1879
7	rs76342676	94289893	1.02	0.812565575704939	1.83	0.0678757074061657	2.26984382848774	0.367590092303034	0.1235	0.0811	0.0031	0.0054	0.0071	0.0018	0.0019	0.0104	0.1633	0.0058	0.0064	0.0036	0.0929	0.0093	0.0055	0.0021	0.0027	0.1349	0.1021	0.004	0.0036	0.0053	0.0204	0.0039	0.0088	0.188
7	rs62466561	94290058	1.02	0.812565575704939	1.83	0.0678757074061657	2.27262190685677	0.367968643820657	0.1235	0.0811	0.0031	0.0054	0.0071	0.0018	0.0019	0.0104	0.1633	0.0058	0.0064	0.0036	0.093	0.0094	0.0055	0.0021	0.0027	0.1348	0.1021	0.004	0.0036	0.0053	0.0204	0.0039	0.0088	0.188
7	rs3750105	94294682	1.02	0.812565575704939	1.82	0.0760422202337298	2.3026711857621	0.36343331417172	0.1235	0.0811	0.0031	0.0054	0.0071	0.0018	0.0019	0.0104	0.1634	0.0058	0.0064	0.0035	0.093	0.0093	0.0055	0.0021	0.0027	0.1348	0.1021	0.004	0.0036	0.0053	0.0204	0.0039	0.0088	0.188
7	rs35039803	94294982	1.02	0.812565575704939	1.82	0.0760422202337298	2.31139626002803	0.362427630360513	0.1236	0.0811	0.0031	0.0054	0.0071	0.0017	0.0019	0.0104	0.1634	0.0058	0.0064	0.0035	0.093	0.0093	0.0055	0.0021	0.0027	0.1348	0.1022	0.004	0.0036	0.0053	0.0204	0.0039	0.0088	0.188
7	rs72615135	94295183	1.02	0.812565575704939	1.82	0.0760422202337298	2.32339584084243	0.359916887784937	0.1236	0.0811	0.0031	0.0054	0.0071	0.0017	0.0019	0.0104	0.1634	0.0058	0.0064	0.0035	0.093	0.0093	0.0055	0.0021	0.0027	0.1348	0.1022	0.004	0.0036	0.0053	0.0204	0.0039	0.0088	0.188
7	rs1533831	94314873	1.02	0.812565575704939	1.81	0.0849480383532209	2.45205446575904	0.27757517708585	0.1244	0.0811	0.0034	0.0058	0.0066	0.0019	0.002	0.01	0.1643	0.0054	0.0062	0.0035	0.0928	0.0095	0.0056	0.0022	0.003	0.1344	0.1035	0.004	0.0036	0.0051	0.0203	0.0042	0.0079	0.1864
7	rs74570448	94316153	1.02	0.812565575704939	1.82	0.0760422202337298	2.4467193657106	0.274098063617507	0.1244	0.0811	0.0034	0.0058	0.0066	0.0019	0.002	0.01	0.1643	0.0054	0.0062	0.0035	0.0928	0.0095	0.0056	0.0022	0.003	0.1344	0.1035	0.004	0.0036	0.0051	0.0203	0.0042	0.0079	0.1864
7	rs34678482	94326425	1.02	0.812565575704939	1.82	0.0760422202337298	2.46107310737216	0.278853494106014	0.1245	0.081	0.0034	0.0058	0.0066	0.0019	0.002	0.01	0.1643	0.0054	0.0062	0.0035	0.0927	0.0095	0.0056	0.0022	0.003	0.1345	0.1035	0.004	0.0036	0.0051	0.0203	0.0042	0.0079	0.1865
7	rs1879855	94332223	1.02	0.812565575704939	1.84	0.0604088827715036	2.51133768194254	0.288086756597189	0.1245	0.081	0.0034	0.0058	0.0066	0.0019	0.002	0.01	0.1642	0.0054	0.0062	0.0035	0.0926	0.0095	0.0056	0.0022	0.003	0.1346	0.1035	0.004	0.0037	0.0051	0.0203	0.0042	0.0079	0.1865
7	rs12538898	94333346	1.02	0.812565575704939	1.84	0.0604088827715036	2.50787337377464	0.281065738439562	0.1245	0.081	0.0034	0.0058	0.0066	0.0019	0.002	0.01	0.1642	0.0054	0.0062	0.0035	0.0926	0.0095	0.0056	0.0022	0.003	0.1345	0.1035	0.004	0.0037	0.0051	0.0203	0.0042	0.0079	0.1865
7	rs34924364	94337152	1.02	0.812565575704939	1.84	0.0604088827715036	2.50954561303023	0.277459056015846	0.1246	0.0809	0.0034	0.0058	0.0066	0.0019	0.002	0.01	0.1642	0.0054	0.0062	0.0035	0.0925	0.0095	0.0056	0.0022	0.003	0.1345	0.1038	0.004	0.0037	0.0051	0.0203	0.0042	0.0078	0.1864
7	rs9641147	94368896	1.01	0.875109975033704	1.84	0.0604088827715036	2.31244397670452	0.277226858718505	0.1251	0.0805	0.0037	0.0059	0.0065	0.0022	0.002	0.0099	0.1639	0.0052	0.0062	0.0038	0.0924	0.0096	0.0056	0.0022	0.003	0.1344	0.1043	0.0041	0.0039	0.0052	0.0203	0.0044	0.0077	0.1853
7	rs117009903	94371679	1.01	0.875109975033704	1.84	0.0604088827715036	2.24350663972222	0.242760004644919	0.1251	0.0804	0.0038	0.006	0.0065	0.0022	0.0021	0.0099	0.1639	0.0052	0.0061	0.0038	0.0923	0.0096	0.0056	0.0022	0.003	0.1345	0.1043	0.0041	0.0039	0.0052	0.0203	0.0043	0.0077	0.1851
7	rs117778854	94373747	1.01	0.875109975033704	1.8	0.0946327581538143	2.26128496038928	0.240980459697896	0.1252	0.0802	0.0039	0.006	0.0065	0.0022	0.0021	0.0098	0.1639	0.0052	0.0061	0.0038	0.0923	0.0096	0.0056	0.0022	0.003	0.1346	0.1043	0.0041	0.0039	0.0052	0.0204	0.0044	0.0077	0.1847
7	rs6953258	94375808	1.01	0.875109975033704	1.8	0.0946327581538143	2.23497990576474	0.231158818895089	0.1253	0.08	0.004	0.0061	0.0064	0.0023	0.0022	0.0099	0.164	0.0053	0.006	0.0039	0.092	0.0096	0.0057	0.0023	0.003	0.1347	0.1042	0.0041	0.0039	0.0052	0.0204	0.0044	0.0077	0.1843
7	rs6953129	94375861	1.01	0.875109975033704	1.8	0.0946327581538143	2.2279589941626	0.231487736252763	0.1253	0.08	0.004	0.0061	0.0064	0.0023	0.0022	0.0099	0.164	0.0053	0.006	0.0039	0.092	0.0096	0.0057	0.0023	0.003	0.1347	0.1043	0.0041	0.0039	0.0052	0.0204	0.0044	0.0077	0.1843
7	rs78783622	94407605	1.01	0.875109975033704	1.8	0.0946327581538143	1.3013024397806	0.212025115407656	0.1263	0.0795	0.0043	0.0056	0.0063	0.0025	0.0023	0.0096	0.1641	0.0055	0.006	0.004	0.0909	0.0094	0.0059	0.002	0.003	0.1358	0.1041	0.0041	0.004	0.0053	0.0212	0.0046	0.0076	0.1832
7	rs11772630	94410184	1.01	0.875109975033704	1.8	0.0946327581538143	1.29911309571811	0.214801633322173	0.1263	0.0795	0.0043	0.0056	0.0063	0.0025	0.0023	0.0096	0.1641	0.0055	0.006	0.004	0.0908	0.0094	0.0059	0.002	0.003	0.1358	0.1041	0.0041	0.004	0.0053	0.0212	0.0046	0.0076	0.1832
7	rs73227801	94430542	1.01	0.875109975033704	1.8	0.0946327581538143	1.26879875925035	0.19863675037244	0.1263	0.0794	0.0044	0.0055	0.0063	0.0026	0.0023	0.0096	0.1641	0.0055	0.006	0.004	0.0908	0.0094	0.0059	0.002	0.003	0.1358	0.1041	0.0041	0.004	0.0053	0.0213	0.0046	0.0076	0.1831
7	rs1926095	94444750	1.01	0.875109975033704	1.8	0.0946327581538143	1.24521317283186	0.207353721949946	0.1264	0.0793	0.0044	0.0055	0.0064	0.0026	0.0023	0.0097	0.164	0.0055	0.006	0.004	0.0906	0.0094	0.0059	0.002	0.003	0.1358	0.104	0.0041	0.0041	0.0054	0.0213	0.0046	0.0076	0.1831
7	rs79980194	94453131	1.01	0.875109975033704	1.8	0.0946327581538143	1.18493272659045	0.190046572713624	0.1264	0.0793	0.0044	0.0055	0.0064	0.0026	0.0023	0.0097	0.1641	0.0055	0.006	0.004	0.0906	0.0095	0.0059	0.002	0.003	0.1358	0.104	0.0041	0.0041	0.0054	0.0214	0.0046	0.0076	0.183
7	rs73229416	94457581	1.01	0.875109975033704	1.8	0.0946327581538143	1.11665961556607	0.194584414881238	0.1263	0.0793	0.0044	0.0055	0.0064	0.0026	0.0023	0.0097	0.1642	0.0055	0.006	0.004	0.0905	0.0095	0.0059	0.002	0.003	0.1357	0.104	0.0041	0.0041	0.0054	0.0214	0.0046	0.0076	0.1829
7	rs78929845	94463740	1.01	0.875109975033704	1.8	0.0946327581538143	1.0124615548355	0.176654286745598	0.1262	0.0793	0.0045	0.0054	0.0064	0.0026	0.0023	0.0097	0.1641	0.0055	0.006	0.004	0.0904	0.0095	0.0059	0.002	0.003	0.1356	0.1041	0.0041	0.0041	0.0054	0.0215	0.0046	0.0077	0.1828
7	rs11769571	94481182	1.01	0.875109975033704	1.8	0.0946327581538143	0.805442570503575	0.168210892011601	0.1261	0.0792	0.0045	0.0052	0.0064	0.0026	0.0024	0.0098	0.1644	0.0055	0.0059	0.0041	0.0902	0.0095	0.0059	0.002	0.003	0.1356	0.1044	0.004	0.0042	0.0054	0.0217	0.0047	0.0077	0.1824
7	rs80220519	94484052	1.01	0.875109975033704	1.8	0.0946327581538143	0.736177848523476	0.145357852045729	0.126	0.0791	0.0046	0.0052	0.0064	0.0027	0.0025	0.0098	0.1645	0.0054	0.006	0.0041	0.0901	0.0095	0.0059	0.002	0.003	0.1355	0.1045	0.004	0.0043	0.0055	0.0217	0.0047	0.0077	0.1821
7	rs71562874	94529872	1	0.940597770197411	1.8	0.0946327581538143	0.474444527809918	0.197386881057741	0.1248	0.0768	0.0052	0.0051	0.0068	0.003	0.003	0.01	0.1673	0.0053	0.0062	0.0052	0.089	0.0094	0.0057	0.0023	0.0032	0.1348	0.1054	0.0042	0.0052	0.0059	0.0222	0.0051	0.0073	0.1784
7	rs117783599	94531268	1	0.940597770197411	1.81	0.0849480383532209	0.472724617676554	0.190663228592348	0.1248	0.0768	0.0052	0.0051	0.0068	0.003	0.003	0.01	0.1673	0.0053	0.0062	0.0052	0.0891	0.0094	0.0057	0.0024	0.0032	0.1347	0.1055	0.0042	0.0053	0.0059	0.0222	0.0051	0.0073	0.1783
7	rs28388583	94532245	1	0.940597770197411	1.81	0.0849480383532209	0.491997785400327	0.203557499282664	0.1248	0.0768	0.0052	0.0051	0.0068	0.003	0.003	0.01	0.1673	0.0053	0.0062	0.0052	0.0889	0.0092	0.0057	0.0024	0.0032	0.135	0.1055	0.0042	0.0053	0.0059	0.0223	0.0051	0.0073	0.1783
7	rs10230714	94540416	1.01	0.875109975033704	1.81	0.0849480383532209	0.427735528371734	0.225481738887739	0.1248	0.0767	0.0053	0.0052	0.0066	0.0032	0.0032	0.01	0.1673	0.0052	0.0061	0.0053	0.0887	0.0091	0.0056	0.0025	0.0033	0.1349	0.1058	0.0042	0.0054	0.0059	0.0223	0.0052	0.0076	0.1779
7	rs61737465	94540527	1.01	0.875109975033704	1.81	0.0849480383532209	0.417744392671335	0.213625497193365	0.1248	0.0767	0.0053	0.0052	0.0066	0.0032	0.0032	0.01	0.1673	0.0052	0.0061	0.0053	0.0887	0.0091	0.0056	0.0025	0.0033	0.1349	0.1058	0.0042	0.0054	0.0059	0.0223	0.0052	0.0076	0.1779
7	rs116979850	94554975	1	0.940597770197411	1.82	0.0760422202337298	0.341265587590795	0.21170551676307	0.1242	0.0765	0.0054	0.0051	0.0064	0.0032	0.0033	0.0099	0.1675	0.0052	0.0061	0.0055	0.0889	0.009	0.0056	0.0026	0.0033	0.1352	0.1061	0.0042	0.0054	0.006	0.022	0.0053	0.0076	0.1775
7	rs118113387	94555425	1	0.940597770197411	1.81	0.0849480383532209	0.340224340688233	0.21245149490782	0.1242	0.0765	0.0054	0.0051	0.0064	0.0032	0.0033	0.0099	0.1675	0.0052	0.0061	0.0055	0.0889	0.009	0.0056	0.0026	0.0033	0.1352	0.1061	0.0042	0.0054	0.006	0.022	0.0053	0.0076	0.1775
7	rs79411886	94561983	1	0.940597770197411	1.81	0.0849480383532209	0.336334368437118	0.216838146748	0.1242	0.0765	0.0054	0.0051	0.0064	0.0032	0.0033	0.0099	0.1675	0.0052	0.0061	0.0055	0.0889	0.009	0.0056	0.0026	0.0033	0.1352	0.1061	0.0042	0.0054	0.006	0.022	0.0053	0.0076	0.1775
7	rs854721	94600834	1	0.940597770197411	1.81	0.0849480383532209	0.342569465730361	0.256804879998099	0.1238	0.0764	0.0055	0.0051	0.0064	0.0033	0.0034	0.0099	0.1676	0.0052	0.0061	0.0056	0.0891	0.009	0.0056	0.0026	0.0033	0.1353	0.1063	0.0043	0.0054	0.006	0.0219	0.0054	0.0076	0.1772
7	rs150944741	94607015	1	0.940597770197411	1.81	0.0849480383532209	0.341630413738122	0.256691534048033	0.1238	0.0764	0.0055	0.0051	0.0064	0.0033	0.0034	0.0099	0.1676	0.0052	0.0061	0.0056	0.0891	0.009	0.0056	0.0026	0.0033	0.1353	0.1063	0.0043	0.0054	0.006	0.0219	0.0054	0.0076	0.1772
7	rs854741	94618043	1	0.940597770197411	1.81	0.0849480383532209	0.367451870884053	0.317170368243561	0.1237	0.0764	0.0055	0.0051	0.0064	0.0033	0.0034	0.0099	0.1675	0.0052	0.0062	0.0056	0.0891	0.0089	0.0056	0.0026	0.0033	0.1351	0.1065	0.0043	0.0054	0.006	0.0219	0.0054	0.0076	0.1773
7	rs117172515	94623204	1	0.940597770197411	1.77	0.128753168183355	0.349760413313804	0.28025007722572	0.1237	0.0764	0.0055	0.005	0.0064	0.0033	0.0034	0.0099	0.1675	0.0052	0.0062	0.0056	0.0891	0.0089	0.0056	0.0026	0.0033	0.1351	0.1065	0.0043	0.0054	0.006	0.0218	0.0054	0.0076	0.1772
7	rs705369	94632949	1	0.940597770197411	1.77	0.128753168183355	0.360182197748725	0.286443794630137	0.1237	0.0764	0.0055	0.005	0.0064	0.0033	0.0034	0.0099	0.1675	0.0052	0.0062	0.0056	0.0891	0.0089	0.0055	0.0026	0.0033	0.1351	0.1065	0.0043	0.0054	0.006	0.0218	0.0054	0.0076	0.1771
7	rs12704776	94665993	1	0.940597770197411	1.75	0.156107803097264	0.341474034934657	0.279551517987119	0.1234	0.0762	0.0055	0.005	0.0063	0.0033	0.0034	0.0099	0.1679	0.0053	0.0063	0.0056	0.0894	0.0087	0.0053	0.0027	0.0033	0.1353	0.1066	0.0042	0.0054	0.006	0.0218	0.0054	0.0077	0.177
7	rs76991380	94669145	1	0.940597770197411	1.75	0.156107803097264	0.328981935756415	0.243651343463294	0.1235	0.0761	0.0055	0.0049	0.0063	0.0032	0.0034	0.0099	0.1681	0.0053	0.0063	0.0056	0.0894	0.0087	0.0053	0.0028	0.0032	0.1353	0.1066	0.0042	0.0055	0.006	0.0217	0.0054	0.0077	0.177
7	rs77216169	94682008	1	0.940597770197411	1.74	0.171280181914382	0.337162279918225	0.257371845568379	0.1235	0.076	0.0055	0.0049	0.0062	0.0031	0.0035	0.0099	0.1684	0.0054	0.0064	0.0056	0.0895	0.0086	0.0053	0.0029	0.0032	0.1352	0.1067	0.0042	0.0056	0.0059	0.0215	0.0055	0.0078	0.177
7	rs73724193	94684779	1	0.940597770197411	1.73	0.187497716434302	0.308322998964455	0.272711009062895	0.1236	0.076	0.0055	0.0048	0.0062	0.0031	0.0034	0.0099	0.1684	0.0054	0.0064	0.0056	0.0895	0.0086	0.0052	0.0029	0.0031	0.1352	0.1067	0.0042	0.0056	0.0059	0.0215	0.0055	0.0078	0.177
7	rs73218118	94689445	1	0.940597770197411	1.72	0.204795704918344	0.308224191020918	0.257258421026637	0.1236	0.076	0.0055	0.0048	0.0062	0.0031	0.0034	0.0099	0.1685	0.0054	0.0064	0.0056	0.0895	0.0086	0.0052	0.0029	0.0031	0.1352	0.1067	0.0042	0.0056	0.0059	0.0214	0.0055	0.0078	0.177
7	rs111562278	94695042	1	0.940597770197411	1.72	0.204795704918344	0.311046769592939	0.260667970731158	0.1236	0.076	0.0055	0.0048	0.0062	0.0031	0.0035	0.0099	0.1685	0.0054	0.0064	0.0056	0.0895	0.0086	0.0052	0.0029	0.0031	0.1351	0.1068	0.0042	0.0056	0.0059	0.0214	0.0055	0.0078	0.177
7	rs10485996	94722785	1	0.940597770197411	1.72	0.204795704918344	0.312289024878079	0.276414639466011	0.1236	0.0759	0.0055	0.0048	0.0062	0.003	0.0035	0.0099	0.1685	0.0054	0.0064	0.0056	0.0895	0.0085	0.0053	0.003	0.0031	0.1351	0.1069	0.0042	0.0056	0.0059	0.0214	0.0056	0.0078	0.177
7	rs111692147	94726779	1	0.940597770197411	1.72	0.204795704918344	0.30130042699416	0.257031619075699	0.1237	0.076	0.0055	0.0047	0.0062	0.0029	0.0034	0.0099	0.1686	0.0054	0.0064	0.0054	0.0895	0.0085	0.0053	0.003	0.0031	0.1351	0.107	0.0042	0.0056	0.0059	0.0214	0.0056	0.0078	0.177
7	rs961262	94731554	1	0.940597770197411	1.72	0.204795704918344	0.406616636827107	0.23998130709183	0.124	0.0764	0.0054	0.0045	0.0062	0.0024	0.0032	0.0099	0.1687	0.0055	0.0064	0.0044	0.0897	0.0084	0.0054	0.0029	0.0031	0.1352	0.1075	0.0042	0.0057	0.006	0.0214	0.0055	0.0078	0.1773
7	rs2374992	94733521	1.01	0.875109975033704	1.72	0.204795704918344	0.319042257155294	0.199053962880584	0.124	0.0764	0.0054	0.0043	0.0062	0.0023	0.0032	0.0099	0.1688	0.0055	0.0064	0.0044	0.0898	0.0083	0.0054	0.0029	0.0031	0.1352	0.1075	0.0042	0.0057	0.006	0.0214	0.0054	0.0078	0.1773
7	rs17305648	94738411	1	0.940597770197411	1.72	0.204795704918344	0.421970468773795	0.224069653087461	0.1237	0.0764	0.0054	0.0043	0.0063	0.0024	0.0032	0.0099	0.1691	0.0056	0.0066	0.0044	0.0898	0.0082	0.0056	0.003	0.0031	0.1353	0.1075	0.0043	0.0058	0.0061	0.0213	0.0056	0.0076	0.1765
7	rs17305704	94739551	1	0.940597770197411	1.72	0.204795704918344	0.483399692148808	0.245101988245849	0.1235	0.0764	0.0055	0.0044	0.0063	0.0024	0.0032	0.0099	0.1693	0.0056	0.0068	0.0044	0.0897	0.0081	0.0057	0.0031	0.0031	0.1353	0.1076	0.0043	0.0059	0.0062	0.0213	0.0057	0.0076	0.176
7	rs12216685	94749766	1	0.940597770197411	1.72	0.204795704918344	0.595157046512068	0.270519294909564	0.123	0.0764	0.0055	0.0044	0.0064	0.0024	0.0033	0.01	0.1694	0.0056	0.007	0.0045	0.0896	0.0081	0.006	0.0034	0.0031	0.1353	0.1076	0.0043	0.0062	0.0063	0.0212	0.0058	0.0075	0.1749
7	rs17166696	94820252	0.99	1.00906370779823	1.72	0.204795704918344	0.638437990244252	0.277110782499548	0.1228	0.0763	0.0055	0.0044	0.0064	0.0024	0.0032	0.0101	0.1696	0.0056	0.0071	0.0045	0.0894	0.0082	0.0061	0.0036	0.0031	0.1354	0.1075	0.0044	0.0063	0.0063	0.0214	0.0058	0.0074	0.1741
7	rs12704790	94867817	0.99	1.00906370779823	1.72	0.204795704918344	0.622900458524442	0.366076988562448	0.1231	0.0763	0.0055	0.0044	0.0064	0.0023	0.0033	0.0104	0.1699	0.0055	0.0069	0.0045	0.0895	0.0085	0.0062	0.0035	0.003	0.1353	0.1072	0.0044	0.0063	0.0064	0.0215	0.0058	0.0073	0.1738
7	rs2888969	94873213	0.99	1.00906370779823	1.72	0.204795704918344	0.643679594876821	0.37823086134123	0.1231	0.0762	0.0055	0.0044	0.0064	0.0023	0.0033	0.0104	0.1699	0.0055	0.0069	0.0044	0.0895	0.0085	0.0062	0.0035	0.003	0.1354	0.1073	0.0044	0.0063	0.0064	0.0215	0.0058	0.0073	0.1739
7	rs854522	94897801	0.99	1.00906370779823	1.72	0.204795704918344	0.648727012260057	0.391008492078606	0.1228	0.076	0.0055	0.0043	0.0064	0.0024	0.0034	0.0107	0.1701	0.0056	0.007	0.0045	0.0897	0.0083	0.0063	0.0035	0.003	0.1352	0.1073	0.0044	0.0064	0.0065	0.0217	0.006	0.0073	0.1731
7	rs12536602	94899869	0.99	1.00906370779823	1.72	0.204795704918344	0.620386047309385	0.427397900932292	0.1228	0.076	0.0056	0.0043	0.0064	0.0024	0.0034	0.0106	0.1702	0.0056	0.007	0.0045	0.0898	0.0082	0.0063	0.0035	0.003	0.1352	0.1073	0.0043	0.0064	0.0065	0.0217	0.006	0.0073	0.173
7	rs62467348	94900322	0.99	1.00906370779823	1.72	0.204795704918344	0.597898293007614	0.409352667664287	0.1228	0.076	0.0056	0.0043	0.0064	0.0024	0.0034	0.0106	0.1702	0.0056	0.007	0.0045	0.0898	0.0082	0.0063	0.0035	0.003	0.1352	0.1073	0.0043	0.0064	0.0063	0.0217	0.006	0.0073	0.173
7	rs705374	94900678	0.99	1.00906370779823	1.72	0.204795704918344	0.592421630124589	0.392935280557162	0.1229	0.076	0.0056	0.0043	0.0064	0.0024	0.0034	0.0106	0.1702	0.0056	0.007	0.0045	0.0898	0.0082	0.0063	0.0035	0.003	0.1352	0.1072	0.0043	0.0064	0.0063	0.0217	0.006	0.0073	0.1731
7	rs2178057	94903039	0.98	1.080540436168	1.73	0.187497716434302	0.538296508203525	0.452046641999105	0.1232	0.0762	0.0056	0.004	0.0063	0.0023	0.0036	0.0103	0.1721	0.0057	0.0069	0.0045	0.0912	0.0079	0.0062	0.0032	0.003	0.1341	0.1066	0.0042	0.0064	0.0063	0.0217	0.0062	0.0072	0.1725
7	rs2240026	94903420	0.98	1.080540436168	1.73	0.187497716434302	0.498211011791971	0.402349499747689	0.1237	0.0763	0.0054	0.0039	0.0063	0.0023	0.0036	0.0103	0.1726	0.0057	0.0068	0.0045	0.0913	0.0079	0.0062	0.0032	0.0029	0.1339	0.1067	0.0042	0.0063	0.0063	0.0215	0.0061	0.007	0.1722
7	rs854534	94909495	0.98	1.080540436168	1.73	0.187497716434302	0.639852716493798	0.500489055373391	0.1245	0.0766	0.0052	0.004	0.0061	0.0022	0.0037	0.0104	0.1744	0.0057	0.0067	0.0046	0.0912	0.0077	0.0064	0.0033	0.0029	0.1336	0.1059	0.0043	0.0062	0.0061	0.0212	0.006	0.0066	0.1714
7	rs705377	94914857	0.99	1.00906370779823	1.73	0.187497716434302	0.701504780721047	0.470568050243746	0.1245	0.0768	0.0052	0.0038	0.006	0.0022	0.0039	0.0105	0.1755	0.0057	0.0066	0.0047	0.0914	0.0075	0.0066	0.0033	0.0028	0.1336	0.1056	0.0042	0.0062	0.0061	0.0213	0.0061	0.0064	0.1706
7	rs854547	94923856	0.99	1.00906370779823	1.73	0.187497716434302	0.795048026361152	0.479494305227694	0.1248	0.0769	0.005	0.0038	0.006	0.0021	0.004	0.0106	0.176	0.0058	0.0066	0.0048	0.0914	0.0074	0.0066	0.0032	0.0028	0.1332	0.1055	0.0043	0.0061	0.0062	0.0214	0.0061	0.0065	0.1703
7	rs854548	94925820	0.99	1.00906370779823	1.73	0.187497716434302	0.834664858898209	0.496107567559086	0.1247	0.0768	0.005	0.0038	0.0059	0.0021	0.0041	0.0106	0.1762	0.0057	0.0065	0.0048	0.0916	0.0075	0.0068	0.0032	0.0028	0.1329	0.1058	0.0043	0.0061	0.0062	0.0213	0.0061	0.0065	0.1702
7	rs854555	94930391	0.99	1.00906370779823	1.73	0.187497716434302	0.741461412263306	0.493920519340683	0.1251	0.0766	0.005	0.0037	0.0057	0.0021	0.0041	0.0106	0.1767	0.0057	0.0064	0.0048	0.0918	0.0075	0.0069	0.0032	0.0028	0.1327	0.1056	0.0043	0.0061	0.0062	0.0211	0.0061	0.0064	0.1699
7	rs3917597	94934823	0.99	1.00906370779823	1.73	0.187497716434302	0.772201518176396	0.416911174792667	0.1255	0.076	0.0048	0.0036	0.0056	0.0021	0.0041	0.0109	0.1777	0.0058	0.0064	0.0047	0.0923	0.0075	0.007	0.0031	0.0028	0.1325	0.1053	0.0043	0.0061	0.0062	0.0209	0.0061	0.0063	0.1697
7	rs662	94937446	0.99	1.00906370779823	1.73	0.187497716434302	0.810622380180817	0.441002003949824	0.1256	0.0758	0.0048	0.0036	0.0056	0.0021	0.0041	0.0109	0.1779	0.0058	0.0064	0.0046	0.0924	0.0076	0.007	0.0031	0.0027	0.1325	0.1053	0.0043	0.0062	0.0062	0.0209	0.0061	0.0063	0.1696
7	rs3917510	94943120	0.99	1.00906370779823	1.74	0.171280181914382	0.767053055056994	0.396410088724221	0.1257	0.0757	0.0047	0.0035	0.0054	0.0021	0.0041	0.0111	0.1781	0.0058	0.0062	0.0046	0.0927	0.0076	0.007	0.0031	0.0027	0.1324	0.1053	0.0043	0.0062	0.0063	0.0208	0.0061	0.0062	0.1694
7	Affx-31127653	94946084	0.99	1.00906370779823	1.74	0.171280181914382	0.711272017573792	0.332019946970045	0.126	0.0758	0.0046	0.0035	0.0053	0.0022	0.0041	0.0114	0.1778	0.0058	0.0061	0.0045	0.0928	0.0074	0.007	0.0031	0.0027	0.1321	0.1053	0.0043	0.0062	0.0064	0.0209	0.0061	0.0062	0.1695
7	rs3917478	94951569	1.01	0.875109975033704	1.69	0.263511633917478	0.491434809552419	0.168112418281161	0.1265	0.0756	0.0045	0.0032	0.0053	0.0026	0.0043	0.0134	0.1761	0.0061	0.0059	0.0043	0.093	0.0072	0.0069	0.0031	0.0027	0.1335	0.1029	0.0043	0.0062	0.0064	0.0204	0.0057	0.0062	0.1708
7	rs35715042	94967643	1.02	0.812565575704939	1.69	0.263511633917478	0.44300118702018	0.123297674736775	0.1272	0.0755	0.0045	0.0026	0.0053	0.0028	0.0044	0.0142	0.1751	0.0062	0.0058	0.0041	0.0926	0.007	0.0068	0.0031	0.0028	0.1348	0.1017	0.0043	0.0061	0.0064	0.02	0.0055	0.0062	0.1719
7	rs17883293	94972361	1.02	0.812565575704939	1.69	0.263511633917478	0.444488692931632	0.124178823883261	0.1272	0.0755	0.0045	0.0025	0.0053	0.0028	0.0044	0.0142	0.1751	0.0062	0.0058	0.0041	0.0926	0.007	0.0068	0.0031	0.0028	0.1348	0.1017	0.0043	0.0061	0.0064	0.02	0.0055	0.0062	0.1719
7	rs17883513	94974185	1.02	0.812565575704939	1.68	0.285465824887251	0.444548244245943	0.12426706791209	0.1272	0.0755	0.0045	0.0025	0.0053	0.0028	0.0044	0.0142	0.1751	0.0062	0.0058	0.0041	0.0926	0.007	0.0068	0.0031	0.0028	0.1348	0.1017	0.0043	0.0061	0.0064	0.02	0.0055	0.0062	0.1719
7	rs17886762	94977004	1.02	0.812565575704939	1.68	0.285465824887251	0.44401242384007	0.124002406190473	0.1272	0.0755	0.0045	0.0025	0.0053	0.0028	0.0044	0.0142	0.1751	0.0062	0.0058	0.0041	0.0926	0.007	0.0068	0.0031	0.0028	0.1348	0.1017	0.0043	0.0061	0.0064	0.02	0.0055	0.0062	0.1719
7	rs3757708	94996913	1.02	0.812565575704939	1.68	0.285465824887251	0.452023054306807	0.129783684666307	0.1272	0.0755	0.0045	0.0025	0.0053	0.0028	0.0044	0.0142	0.1751	0.0062	0.0058	0.0041	0.0926	0.007	0.0068	0.0031	0.0028	0.1348	0.1017	0.0043	0.0061	0.0064	0.02	0.0055	0.0062	0.1719
7	rs13226149	95025600	1.02	0.812565575704939	1.68	0.285465824887251	0.391827585338945	0.125416370993296	0.128	0.0752	0.0044	0.0026	0.0055	0.003	0.0044	0.014	0.1749	0.0062	0.0058	0.0042	0.0925	0.0071	0.0067	0.0035	0.0028	0.1342	0.1016	0.0042	0.0063	0.0065	0.0198	0.0055	0.0062	0.1721
7	rs2072200	95026160	1.02	0.812565575704939	1.68	0.285465824887251	0.404738735188807	0.138131894503639	0.128	0.0754	0.0044	0.0026	0.0055	0.003	0.0044	0.014	0.1751	0.0062	0.0058	0.0042	0.0924	0.0071	0.0067	0.0035	0.0028	0.134	0.1016	0.0042	0.0063	0.0065	0.0198	0.0055	0.0062	0.1721
7	rs11764079	95026229	1.02	0.812565575704939	1.68	0.285465824887251	0.404340952942715	0.137489997367732	0.128	0.0754	0.0044	0.0026	0.0055	0.003	0.0044	0.014	0.1751	0.0062	0.0058	0.0042	0.0924	0.0071	0.0067	0.0035	0.0028	0.134	0.1016	0.0042	0.0063	0.0065	0.0198	0.0055	0.0062	0.1721
7	rs11770903	95026327	1.02	0.812565575704939	1.68	0.285465824887251	0.403092058085409	0.13859106180516	0.128	0.0754	0.0044	0.0026	0.0055	0.003	0.0044	0.014	0.1751	0.0062	0.0058	0.0042	0.0924	0.0071	0.0067	0.0035	0.0028	0.134	0.1015	0.0042	0.0063	0.0065	0.0198	0.0055	0.0062	0.1721
7	rs17882539	95026408	1.02	0.812565575704939	1.67	0.308662716071979	0.397665050714491	0.138040127935072	0.1279	0.0754	0.0044	0.0026	0.0055	0.003	0.0044	0.014	0.175	0.0062	0.0058	0.0041	0.0924	0.0071	0.0067	0.0035	0.0029	0.134	0.1015	0.0042	0.0063	0.0065	0.0198	0.0055	0.0062	0.1723
7	rs17885453	95026456	1.02	0.812565575704939	1.66	0.333131717406117	0.416705604223256	0.134024591876907	0.128	0.0755	0.0044	0.0026	0.0055	0.0029	0.0044	0.014	0.1749	0.0062	0.0058	0.0041	0.0921	0.0071	0.0067	0.0038	0.0029	0.1341	0.1015	0.0042	0.0063	0.0065	0.0198	0.0055	0.0062	0.1724
7	rs7493	95034775	1.02	0.812565575704939	1.66	0.333131717406117	0.267890552572249	0.0955870358356345	0.1281	0.075	0.0042	0.0027	0.0055	0.0033	0.0046	0.0142	0.1744	0.0062	0.0058	0.0043	0.0916	0.0074	0.0065	0.004	0.0032	0.1343	0.1011	0.0041	0.0063	0.0064	0.0194	0.0053	0.0063	0.1726
7	rs12026	95041016	1.02	0.812565575704939	1.65	0.358901199458623	0.265102815882586	0.103614121799262	0.1281	0.0751	0.0042	0.0027	0.0055	0.0033	0.0046	0.0143	0.1742	0.0061	0.0058	0.0043	0.0916	0.0074	0.0067	0.004	0.0032	0.1341	0.1011	0.0041	0.0063	0.0064	0.0195	0.0053	0.0063	0.1726
7	rs7803148	95047830	1.02	0.812565575704939	1.65	0.358901199458623	0.258000563536787	0.101726761465826	0.1283	0.0751	0.0042	0.0027	0.0055	0.0033	0.0046	0.0143	0.1742	0.0061	0.0058	0.0043	0.0916	0.0074	0.0067	0.004	0.0033	0.134	0.101	0.0041	0.0063	0.0064	0.0195	0.0053	0.0063	0.1726
7	rs7802018	95060313	1.03	0.752927598544599	1.65	0.358901199458623	0.197779654690141	0.0526337298362892	0.1302	0.0755	0.0042	0.0028	0.0057	0.0035	0.0045	0.0147	0.1705	0.0066	0.0059	0.0043	0.0898	0.0076	0.0068	0.004	0.0034	0.1355	0.0985	0.0042	0.0063	0.0066	0.0203	0.0056	0.0065	0.1732
7	rs112592935	95062726	1.03	0.752927598544599	1.65	0.358901199458623	0.173233893235638	0.0478109234966715	0.1303	0.0755	0.0042	0.0028	0.0057	0.0036	0.0044	0.0147	0.1699	0.0066	0.0059	0.0044	0.0895	0.0076	0.007	0.004	0.0035	0.1361	0.0982	0.0042	0.0063	0.0066	0.0201	0.0056	0.0065	0.1733
7	rs2374993	95063702	1.03	0.752927598544599	1.64	0.38599849551783	0.184900347750194	0.0484101843611724	0.1303	0.0755	0.0042	0.0028	0.0057	0.0036	0.0044	0.0147	0.1699	0.0066	0.0059	0.0044	0.0895	0.0076	0.007	0.0041	0.0035	0.1362	0.0981	0.0042	0.0063	0.0066	0.0201	0.0056	0.0065	0.1733
7	rs56064249	95067959	1.04	0.69615671060944	1.64	0.38599849551783	0.158202717863132	0.0576563028099077	0.1298	0.0749	0.0043	0.0029	0.0059	0.0039	0.0045	0.015	0.1691	0.0067	0.0061	0.0048	0.0886	0.0078	0.0074	0.0042	0.0037	0.137	0.0966	0.0042	0.0064	0.0065	0.02	0.0059	0.0066	0.174
7	rs10260134	95071253	1.04	0.69615671060944	1.63	0.414449909043039	0.191905461320293	0.0906903285761184	0.1293	0.0741	0.0043	0.0029	0.0061	0.0044	0.0045	0.0152	0.1681	0.0069	0.0062	0.0053	0.0876	0.008	0.0079	0.0044	0.0039	0.1379	0.0948	0.0042	0.0065	0.0065	0.0198	0.0063	0.0068	0.1748
7	rs43048	95076247	1.04	0.69615671060944	1.62	0.444280725791627	0.171017407954431	0.0902998883975837	0.1288	0.074	0.0043	0.0029	0.0061	0.0045	0.0045	0.0153	0.168	0.0069	0.0063	0.0054	0.0873	0.008	0.0078	0.0043	0.0039	0.1379	0.0952	0.0043	0.0065	0.0065	0.0197	0.0064	0.0069	0.1748
7	rs43053	95079060	1.04	0.69615671060944	1.62	0.444280725791627	0.175901090538548	0.109188234883191	0.1289	0.0739	0.0044	0.0029	0.0062	0.0045	0.0044	0.0153	0.1678	0.0069	0.0063	0.0055	0.0874	0.008	0.0079	0.0043	0.0039	0.1378	0.0953	0.0042	0.0065	0.0065	0.0197	0.0065	0.0069	0.1749
7	rs43056	95080037	1.04	0.69615671060944	1.6	0.508176723760061	0.105305405076623	0.154241654170004	0.1295	0.0737	0.0047	0.0031	0.0063	0.0047	0.0044	0.0153	0.1677	0.0068	0.0063	0.0057	0.087	0.0079	0.0079	0.0044	0.0038	0.1375	0.0955	0.0044	0.0064	0.0064	0.0192	0.0066	0.007	0.1744
7	rs10240398	95082010	1.03	0.752927598544599	1.59	0.542287549749139	0.0255927016758895	0.292796633443496	0.132	0.0726	0.0061	0.0027	0.0065	0.0043	0.0042	0.0155	0.1686	0.0066	0.0063	0.0063	0.0862	0.0082	0.0079	0.0041	0.0037	0.1367	0.0934	0.0048	0.0064	0.006	0.0192	0.0073	0.0076	0.1732
7	rs11770226	95085431	1.03	0.752927598544599	1.59	0.542287549749139	0.0235897170737596	0.294450550902146	0.1316	0.0726	0.0061	0.0027	0.0065	0.0043	0.0042	0.0155	0.1687	0.0066	0.0063	0.0064	0.0862	0.0083	0.0079	0.0041	0.0037	0.1367	0.0935	0.0049	0.0064	0.006	0.0193	0.0073	0.0077	0.1732
7	rs43059	95085642	1.03	0.752927598544599	1.59	0.542287549749139	0.0235897170737596	0.294923616028765	0.1316	0.0726	0.0061	0.0027	0.0065	0.0043	0.0042	0.0155	0.1687	0.0066	0.0063	0.0064	0.0862	0.0083	0.0079	0.0041	0.0037	0.1367	0.0935	0.0049	0.0064	0.006	0.0193	0.0073	0.0077	0.1732
7	rs10228393	95088489	1.03	0.752927598544599	1.59	0.542287549749139	0.0262270264245801	0.316324434414308	0.1317	0.0725	0.0061	0.0027	0.0065	0.0043	0.0042	0.0155	0.1686	0.0066	0.0063	0.0064	0.0862	0.0083	0.0079	0.0041	0.0037	0.1368	0.0935	0.0049	0.0064	0.006	0.0193	0.0073	0.0077	0.1732
7	rs74643962	95098256	1.03	0.752927598544599	1.59	0.542287549749139	0.0229923094870414	0.372646469071057	0.1319	0.0724	0.0062	0.0026	0.0065	0.0042	0.0041	0.0154	0.1684	0.0065	0.0064	0.0063	0.0857	0.0086	0.0079	0.004	0.0036	0.1371	0.0936	0.0049	0.0065	0.006	0.0194	0.0074	0.0076	0.1735
7	rs78154769	95101638	1.03	0.752927598544599	1.6	0.508176723760061	0.0211572870778003	0.359791480993366	0.1319	0.0724	0.0062	0.0025	0.0065	0.0042	0.0041	0.0154	0.1683	0.0065	0.0063	0.0063	0.0857	0.0086	0.0079	0.0038	0.0036	0.1371	0.0936	0.0049	0.0065	0.0061	0.0194	0.0074	0.0076	0.1736
7	rs43064	95110894	1.03	0.752927598544599	1.6	0.508176723760061	0.020420470913178	0.402996549047423	0.132	0.0725	0.0062	0.0025	0.0065	0.0041	0.0041	0.0154	0.1682	0.0064	0.0063	0.0063	0.0855	0.0087	0.0078	0.0038	0.0036	0.1371	0.0936	0.0048	0.0065	0.0061	0.0194	0.0074	0.0076	0.1741
7	rs3757704	95113420	1.03	0.752927598544599	1.59	0.542287549749139	0.0202022294434179	0.389597183044396	0.132	0.0725	0.0062	0.0025	0.0065	0.0041	0.004	0.0154	0.1682	0.0064	0.0063	0.0063	0.0854	0.0087	0.0078	0.0037	0.0035	0.1371	0.0937	0.0048	0.0065	0.0061	0.0194	0.0074	0.0076	0.1741
7	rs3801916	95121019	1.03	0.752927598544599	1.59	0.542287549749139	0.0245565936821786	0.41130384207908	0.1321	0.0729	0.0062	0.0024	0.0065	0.0042	0.0039	0.0155	0.1681	0.0064	0.0063	0.0064	0.085	0.0087	0.0077	0.0036	0.0034	0.1371	0.0939	0.0049	0.0065	0.0061	0.0194	0.0075	0.0077	0.1745
7	rs78641443	95124329	1.03	0.752927598544599	1.59	0.542287549749139	0.0250708249556957	0.433987584331705	0.1321	0.0728	0.0062	0.0024	0.0065	0.0042	0.0038	0.0155	0.168	0.0064	0.0063	0.0064	0.0851	0.0089	0.0077	0.0035	0.0033	0.1369	0.0938	0.0049	0.0065	0.0061	0.0195	0.0075	0.0077	0.1747
7	rs17717858	95124519	1.03	0.752927598544599	1.6	0.508176723760061	0.0259344869517669	0.438881282353612	0.1321	0.0728	0.0062	0.0024	0.0065	0.0042	0.0038	0.0154	0.168	0.0064	0.0063	0.0064	0.0852	0.0089	0.0077	0.0035	0.0033	0.1369	0.0939	0.0049	0.0065	0.0061	0.0194	0.0075	0.0076	0.1747
7	rs112833775	95126521	1.03	0.752927598544599	1.6	0.508176723760061	0.0263320717573823	0.428318825320055	0.1321	0.0728	0.0062	0.0023	0.0065	0.0042	0.0037	0.0154	0.1679	0.0064	0.0063	0.0064	0.0851	0.0089	0.0077	0.0035	0.0033	0.1369	0.0939	0.0049	0.0064	0.0061	0.0195	0.0075	0.0076	0.1748
7	rs10248295	95128676	1.03	0.752927598544599	1.56	0.653525583231	0.0282854941700157	0.44751358018524	0.1321	0.0728	0.0062	0.0023	0.0065	0.0042	0.0037	0.0154	0.1679	0.0064	0.0063	0.0064	0.085	0.0089	0.0077	0.0035	0.0033	0.1369	0.0939	0.0049	0.0064	0.0061	0.0195	0.0075	0.0076	0.175
7	rs116922441	95134718	1.03	0.752927598544599	1.56	0.653525583231	0.0342739940327553	0.393835344808944	0.1327	0.0724	0.0062	0.0022	0.0066	0.0041	0.0036	0.0153	0.1675	0.0065	0.0063	0.0063	0.0839	0.0091	0.0076	0.0034	0.0031	0.1375	0.0949	0.0049	0.0066	0.0061	0.0194	0.0074	0.0076	0.1754
7	rs10253948	95142065	1.03	0.752927598544599	1.56	0.653525583231	0.0413820683790985	0.388571666140115	0.133	0.0721	0.0061	0.0021	0.0066	0.0041	0.0035	0.0153	0.1674	0.0065	0.0063	0.0063	0.0833	0.0092	0.0076	0.0033	0.003	0.1378	0.0953	0.0049	0.0067	0.0061	0.0194	0.0073	0.0076	0.1756
7	rs117835667	95146389	1.03	0.752927598544599	1.56	0.653525583231	0.0386336080630005	0.365069234526769	0.133	0.0721	0.0061	0.0021	0.0066	0.0041	0.0035	0.0153	0.1674	0.0065	0.0063	0.0062	0.0832	0.0092	0.0076	0.0033	0.003	0.1378	0.0953	0.0049	0.0067	0.0061	0.0194	0.0073	0.0076	0.1757
7	rs35122394	95147376	1.03	0.752927598544599	1.57	0.614941920479678	0.0396333065615454	0.36771626390783	0.133	0.0721	0.0061	0.0021	0.0066	0.0041	0.0035	0.0153	0.1673	0.0066	0.0063	0.0062	0.0832	0.0093	0.0076	0.0033	0.003	0.1378	0.0953	0.0049	0.0067	0.0061	0.0194	0.0073	0.0076	0.1757
7	rs111740338	95161325	1.03	0.752927598544599	1.57	0.614941920479678	0.0703465176146883	0.308741294732316	0.1342	0.0717	0.0061	0.0017	0.007	0.0037	0.0031	0.0159	0.1662	0.0067	0.0063	0.0061	0.0813	0.0099	0.0075	0.0031	0.0025	0.1374	0.0967	0.005	0.0071	0.0059	0.0197	0.0067	0.0076	0.1774
7	rs3801912	95161653	1.03	0.752927598544599	1.59	0.542287549749139	0.0766751151760979	0.317412186352451	0.1343	0.0717	0.0061	0.0017	0.007	0.0037	0.0031	0.016	0.1661	0.0067	0.0063	0.0061	0.0812	0.01	0.0074	0.0031	0.0024	0.1374	0.0968	0.005	0.0072	0.0059	0.0197	0.0067	0.0076	0.1775
7	rs763464	95161829	1.03	0.752927598544599	1.6	0.508176723760061	0.0793593163939492	0.329571962606509	0.1343	0.0717	0.0061	0.0017	0.007	0.0037	0.003	0.016	0.1661	0.0067	0.0063	0.0061	0.0812	0.01	0.0074	0.0031	0.0024	0.1374	0.0968	0.005	0.0072	0.0059	0.0197	0.0067	0.0076	0.1775
7	rs7779320	95166566	1.03	0.752927598544599	1.6	0.508176723760061	0.0956475244084029	0.323232101297956	0.1346	0.0717	0.006	0.0016	0.007	0.0036	0.0029	0.016	0.1659	0.0067	0.0063	0.0061	0.0813	0.0101	0.0074	0.0028	0.0023	0.1376	0.097	0.005	0.0073	0.0058	0.0199	0.0066	0.0075	0.1775
7	rs28414348	95167434	1.03	0.752927598544599	1.6	0.508176723760061	0.102038945641638	0.372266566045819	0.1346	0.0717	0.006	0.0016	0.0071	0.0036	0.0029	0.016	0.1659	0.0067	0.0063	0.0061	0.0813	0.0101	0.0074	0.0027	0.0023	0.1376	0.097	0.005	0.0073	0.0058	0.0199	0.0066	0.0075	0.1774
7	rs7784619	95167543	1.03	0.752927598544599	1.6	0.508176723760061	0.103690509874603	0.403255448632083	0.1346	0.0717	0.006	0.0016	0.0071	0.0035	0.0029	0.016	0.1659	0.0067	0.0063	0.0061	0.0813	0.0101	0.0074	0.0027	0.0023	0.1376	0.097	0.005	0.0073	0.0058	0.0199	0.0066	0.0075	0.1776
7	rs17166937	95179902	1.02	0.812565575704939	1.6	0.508176723760061	0.159293868422142	0.257145012194247	0.1372	0.0697	0.0057	0.0016	0.008	0.0035	0.0024	0.0167	0.1607	0.0068	0.0064	0.0054	0.0815	0.0117	0.006	0.0022	0.0022	0.1414	0.0946	0.0058	0.0087	0.0051	0.0216	0.0052	0.0076	0.179
7	rs4727318	95180888	1.02	0.812565575704939	1.6	0.508176723760061	0.152813091641958	0.243762834060844	0.1372	0.0698	0.0057	0.0016	0.0079	0.0035	0.0024	0.0169	0.1606	0.0067	0.0064	0.0054	0.0814	0.0117	0.006	0.0022	0.0024	0.1411	0.0948	0.0057	0.0087	0.0051	0.0216	0.0052	0.0076	0.179
7	rs11772889	95211149	1.02	0.812565575704939	1.6	0.508176723760061	0.185982716348623	0.297529568665732	0.1376	0.0692	0.0058	0.0017	0.0083	0.0034	0.0023	0.017	0.1607	0.0068	0.0064	0.0052	0.0818	0.0119	0.0061	0.0022	0.0025	0.1405	0.094	0.0059	0.0086	0.005	0.022	0.005	0.0076	0.1793
7	rs17626204	95216697	1.02	0.812565575704939	1.61	0.475515229965307	0.185646420345858	0.266266994424014	0.1375	0.069	0.0058	0.0017	0.0083	0.0035	0.0022	0.0171	0.1602	0.0067	0.0064	0.0052	0.0819	0.0119	0.0061	0.0022	0.0026	0.1406	0.0937	0.006	0.0087	0.0051	0.0221	0.0049	0.0077	0.1796
7	rs2301630	95221269	1.02	0.812565575704939	1.62	0.444280725791627	0.2153571857779	0.308261677107082	0.1373	0.0687	0.0059	0.0017	0.0084	0.0035	0.0022	0.0172	0.1595	0.0066	0.0064	0.0051	0.0821	0.012	0.0061	0.0022	0.0028	0.1408	0.0934	0.0062	0.0087	0.0052	0.0222	0.0048	0.0078	0.1801
7	rs9791957	95225106	1.02	0.812565575704939	1.62	0.444280725791627	0.215113467841457	0.327861528287684	0.1382	0.0688	0.0058	0.0017	0.0084	0.0035	0.0022	0.0171	0.1593	0.0066	0.0065	0.005	0.0819	0.0121	0.0062	0.0022	0.0029	0.14	0.0934	0.0061	0.0087	0.0051	0.0224	0.005	0.0078	0.18
7	rs6970794	95230909	1.02	0.812565575704939	1.62	0.444280725791627	0.153246887140418	0.353162798546631	0.1387	0.0686	0.0057	0.0017	0.0084	0.0031	0.0022	0.017	0.1591	0.0066	0.0065	0.0051	0.0821	0.0121	0.0061	0.0023	0.0029	0.1396	0.0934	0.0062	0.0089	0.0051	0.0228	0.005	0.0079	0.1797
7	rs34531285	95251215	1.02	0.812565575704939	1.63	0.414449909043039	0.170803789597839	0.254088928301906	0.1382	0.0688	0.0057	0.0018	0.0083	0.0032	0.0023	0.0168	0.1589	0.0066	0.0065	0.0048	0.0829	0.0122	0.0061	0.0024	0.003	0.1408	0.0918	0.0063	0.0094	0.005	0.0228	0.005	0.0075	0.1794
7	rs1858917	95252372	1.01	0.875109975033704	1.62	0.444280725791627	0.189402683117941	0.274213749542142	0.1382	0.0689	0.0057	0.0018	0.0083	0.0032	0.0024	0.0168	0.1589	0.0067	0.0065	0.0048	0.0829	0.0122	0.0062	0.0024	0.0031	0.1409	0.0917	0.0063	0.0094	0.005	0.0229	0.005	0.0075	0.1793
7	rs10249116	95268916	1.01	0.875109975033704	1.62	0.444280725791627	0.106025153363216	0.202087527088295	0.1389	0.0684	0.0054	0.0019	0.0082	0.0031	0.0025	0.0163	0.1583	0.0064	0.0065	0.0047	0.0842	0.0119	0.006	0.0029	0.0032	0.1425	0.0904	0.0064	0.0094	0.0047	0.0229	0.0047	0.0077	0.1795
7	rs117587163	95276802	1.01	0.875109975033704	1.63	0.414449909043039	0.110626969620332	0.198428254519909	0.139	0.0682	0.0054	0.002	0.0082	0.003	0.0025	0.0162	0.1585	0.0064	0.0065	0.0047	0.0847	0.0122	0.006	0.0029	0.0033	0.1425	0.0902	0.0063	0.0093	0.0047	0.0227	0.0047	0.0077	0.1792
7	rs117049114	95281355	1.01	0.875109975033704	1.65	0.358901199458623	0.108392156199693	0.198324034213536	0.139	0.0681	0.0054	0.002	0.0082	0.003	0.0025	0.0161	0.1585	0.0064	0.0065	0.0047	0.0849	0.0122	0.006	0.0029	0.0033	0.1425	0.0902	0.0063	0.0093	0.0046	0.0227	0.0047	0.0077	0.1792
7	rs114047408	95281362	1.01	0.875109975033704	1.66	0.333131717406117	0.112501639932931	0.206508097723319	0.139	0.0682	0.0054	0.002	0.0082	0.003	0.0025	0.0161	0.1582	0.0064	0.0065	0.0046	0.0849	0.0122	0.006	0.0029	0.0033	0.1425	0.0902	0.0063	0.0092	0.0046	0.0227	0.0047	0.0077	0.1794
7	rs17775469	95291352	1.01	0.875109975033704	1.68	0.285465824887251	0.0981221187820548	0.202297304811855	0.139	0.068	0.0052	0.002	0.0082	0.0031	0.0026	0.0161	0.1582	0.0064	0.0065	0.0046	0.0852	0.0121	0.006	0.003	0.0034	0.1425	0.0899	0.0064	0.0092	0.0046	0.0227	0.0046	0.0077	0.1795
7	rs73239139	95297853	1.01	0.875109975033704	1.68	0.285465824887251	0.0989387513644405	0.202192406842174	0.1391	0.0681	0.0052	0.002	0.0082	0.0031	0.0026	0.0161	0.1582	0.0064	0.0065	0.0046	0.0849	0.0121	0.006	0.003	0.0034	0.1425	0.0899	0.0064	0.0092	0.0046	0.0227	0.0046	0.0077	0.1797
7	rs854079	95299593	1.01	0.875109975033704	1.68	0.285465824887251	0.0982749144392843	0.20124914548629	0.1391	0.0681	0.0052	0.002	0.0082	0.0031	0.0026	0.0161	0.1582	0.0064	0.0065	0.0046	0.0849	0.0121	0.006	0.003	0.0034	0.1425	0.0899	0.0064	0.0092	0.0046	0.0227	0.0046	0.0077	0.1797
7	rs854062	95305638	1.01	0.875109975033704	1.69	0.263511633917478	0.100688187857785	0.201877822249935	0.1393	0.068	0.0051	0.0021	0.0083	0.0031	0.0027	0.0158	0.1583	0.0064	0.0065	0.0045	0.0851	0.0121	0.0059	0.003	0.0034	0.1425	0.0898	0.0065	0.0092	0.0045	0.0227	0.0046	0.0078	0.1798
7	rs854072	95310076	1.01	0.875109975033704	1.69	0.263511633917478	0.0909140304332738	0.203032100180792	0.1393	0.068	0.0051	0.0021	0.0083	0.0031	0.0027	0.0158	0.1583	0.0064	0.0065	0.0045	0.0851	0.0121	0.0058	0.003	0.0034	0.1425	0.0898	0.0065	0.0092	0.0044	0.0227	0.0046	0.0078	0.1798
7	rs854099	95320949	1.01	0.875109975033704	1.69	0.263511633917478	0.0648743474419881	0.181384203457618	0.1402	0.068	0.0049	0.0022	0.0082	0.0032	0.0032	0.0155	0.1579	0.0063	0.0065	0.0044	0.0853	0.0117	0.0056	0.0033	0.0036	0.1427	0.0899	0.0064	0.0092	0.0043	0.0226	0.0047	0.0079	0.1791
7	rs73241153	95321530	1.01	0.875109975033704	1.69	0.263511633917478	0.0594128484368138	0.172166323934022	0.1402	0.0681	0.0049	0.0022	0.0082	0.0032	0.0032	0.0155	0.1579	0.0063	0.0065	0.0044	0.0855	0.0117	0.0056	0.0033	0.0036	0.1426	0.0899	0.0064	0.0092	0.0043	0.0226	0.0047	0.0079	0.179
7	rs16868922	95323974	1.02	0.812565575704939	1.69	0.263511633917478	0.0573380274017898	0.190046572713624	0.1401	0.0681	0.0048	0.0022	0.0082	0.0032	0.0032	0.0155	0.1579	0.0064	0.0065	0.0044	0.0857	0.0117	0.0055	0.0033	0.0036	0.1428	0.09	0.0064	0.0092	0.0043	0.0226	0.0047	0.0079	0.1788
7	rs854103	95325107	1.02	0.812565575704939	1.69	0.263511633917478	0.0515886453127538	0.170085720381327	0.1402	0.0681	0.0048	0.0022	0.0082	0.0032	0.0032	0.0154	0.1579	0.0064	0.0065	0.0044	0.0857	0.0116	0.0055	0.0033	0.0037	0.1428	0.0899	0.0064	0.0092	0.0043	0.0226	0.0047	0.0079	0.1787
7	rs75681898	95348490	1.02	0.812565575704939	1.69	0.263511633917478	0.0428422707053743	0.204188576914804	0.1393	0.0686	0.0041	0.0025	0.0082	0.0032	0.0034	0.0149	0.1558	0.0065	0.0067	0.0043	0.0864	0.0113	0.0053	0.0036	0.004	0.1443	0.0897	0.0063	0.0093	0.0045	0.0228	0.0049	0.0083	0.1787
7	rs73243149	95350860	1.02	0.812565575704939	1.69	0.263511633917478	0.0539190794404673	0.22559048049696	0.1391	0.0687	0.0039	0.0025	0.0082	0.0031	0.0035	0.0147	0.1552	0.0065	0.0067	0.0043	0.0866	0.0112	0.0052	0.0037	0.0041	0.1448	0.0895	0.0063	0.0094	0.0045	0.0229	0.005	0.0084	0.1788
7	rs73224604	95354475	1.02	0.812565575704939	1.69	0.263511633917478	0.0641355463880078	0.23599803355432	0.139	0.0688	0.0039	0.0025	0.0082	0.0031	0.0035	0.0147	0.1551	0.0065	0.0068	0.0043	0.0866	0.0112	0.0052	0.0037	0.0041	0.1449	0.0895	0.0063	0.0094	0.0045	0.0229	0.005	0.0084	0.1788
7	rs1123081	95355175	1.02	0.812565575704939	1.69	0.263511633917478	0.0621608984049929	0.235556771106777	0.139	0.0688	0.0039	0.0025	0.0082	0.0031	0.0035	0.0147	0.155	0.0064	0.0068	0.0043	0.0866	0.0112	0.0052	0.0037	0.0041	0.1449	0.0894	0.0063	0.0094	0.0045	0.0231	0.005	0.0084	0.1789
7	rs4562244	95378771	1.02	0.812565575704939	1.69	0.263511633917478	0.0743697445458666	0.181991115950317	0.139	0.0691	0.0039	0.0027	0.008	0.003	0.0036	0.0149	0.1547	0.0064	0.0071	0.0043	0.0879	0.0101	0.0054	0.0038	0.0044	0.1442	0.0881	0.0065	0.01	0.0049	0.0233	0.0051	0.0091	0.1778
7	rs77393677	95379077	1.02	0.812565575704939	1.68	0.285465824887251	0.0723609305532941	0.180777988392903	0.1391	0.0691	0.0039	0.0027	0.008	0.003	0.0036	0.0149	0.1547	0.0064	0.0071	0.0043	0.088	0.0101	0.0054	0.0038	0.0044	0.144	0.0882	0.0065	0.0099	0.005	0.0233	0.0051	0.0091	0.1775
7	rs6968173	95401044	1.01	0.875109975033704	1.68	0.285465824887251	0.0552593101106133	0.102627730579959	0.1392	0.067	0.0041	0.0029	0.0079	0.0027	0.0037	0.0141	0.1535	0.0063	0.0072	0.0045	0.0886	0.0094	0.0055	0.0038	0.0044	0.1434	0.0886	0.0065	0.0098	0.0052	0.0231	0.0053	0.0094	0.1811
7	rs1824870	95401525	1.01	0.875109975033704	1.69	0.263511633917478	0.0528899513704465	0.0996906297800724	0.1392	0.067	0.0041	0.0029	0.0079	0.0027	0.0037	0.0141	0.1535	0.0063	0.0072	0.0045	0.0885	0.0094	0.0055	0.0038	0.0044	0.1434	0.0886	0.0065	0.0098	0.0052	0.023	0.0053	0.0094	0.1812
7	rs1824872	95401698	1.01	0.875109975033704	1.69	0.263511633917478	0.0515551347825931	0.0996906297800724	0.1392	0.067	0.0041	0.0029	0.0079	0.0027	0.0037	0.0142	0.1535	0.0063	0.0072	0.0045	0.0884	0.0094	0.0055	0.0038	0.0044	0.1434	0.0886	0.0065	0.0098	0.0052	0.023	0.0053	0.0094	0.1813
7	rs77120429	95407233	1.01	0.875109975033704	1.69	0.263511633917478	0.043585417222937	0.0948699198630098	0.1392	0.0666	0.0041	0.0029	0.0079	0.0027	0.0037	0.014	0.1537	0.0062	0.0072	0.0045	0.0887	0.0092	0.0054	0.0037	0.0043	0.1436	0.0885	0.0065	0.0098	0.0052	0.0228	0.0053	0.0095	0.1816
7	rs6979558	95417186	1.01	0.875109975033704	1.69	0.263511633917478	0.0431533288544973	0.0858200580892257	0.139	0.0667	0.0041	0.0029	0.0079	0.0026	0.0038	0.014	0.1538	0.0062	0.0072	0.0045	0.0889	0.009	0.0052	0.0037	0.0042	0.1439	0.0882	0.0065	0.0098	0.0053	0.0226	0.0054	0.0096	0.1816
7	rs2706888	95424457	1	0.940597770197411	1.69	0.263511633917478	0.0861906957564351	0.23699184441006	0.1379	0.0673	0.0043	0.0033	0.0081	0.0034	0.0048	0.0142	0.1549	0.0066	0.0074	0.0049	0.0867	0.0095	0.0056	0.0042	0.005	0.1433	0.0862	0.0069	0.0099	0.0055	0.0221	0.0055	0.0101	0.1794
7	rs118103563	95435685	1	0.940597770197411	1.69	0.263511633917478	0.0853723624312012	0.238872697788585	0.1378	0.0673	0.0044	0.0033	0.0081	0.0034	0.0048	0.0142	0.1548	0.0066	0.0074	0.0049	0.0866	0.0095	0.0056	0.0042	0.005	0.1431	0.0861	0.0069	0.0099	0.0055	0.022	0.0055	0.0101	0.1796
7	rs17167184	95441451	1	0.940597770197411	1.69	0.263511633917478	0.0877473824099218	0.24801148331801	0.1378	0.0673	0.0045	0.0034	0.0081	0.0034	0.0048	0.0142	0.1547	0.0066	0.0074	0.0048	0.0866	0.0095	0.0058	0.0041	0.0051	0.1427	0.0861	0.0069	0.0099	0.0055	0.0219	0.0055	0.0102	0.1799
7	rs62660762	95448504	1	0.940597770197411	1.69	0.263511633917478	0.0863549592634924	0.250931850883349	0.1375	0.0672	0.0049	0.0034	0.0081	0.0035	0.0049	0.0142	0.1544	0.0066	0.0074	0.0048	0.0864	0.0095	0.006	0.0042	0.0051	0.1426	0.086	0.0069	0.0099	0.0056	0.0217	0.0056	0.0102	0.1802
7	rs35098583	95450532	1	0.940597770197411	1.69	0.263511633917478	0.0819441025529894	0.270288906856243	0.1374	0.0672	0.0049	0.0034	0.0081	0.0035	0.0049	0.0142	0.1543	0.0066	0.0075	0.0048	0.0865	0.0096	0.0059	0.0043	0.0051	0.1425	0.086	0.0069	0.0099	0.0056	0.0217	0.0056	0.0102	0.1801
7	rs2618975	95452660	1	0.940597770197411	1.69	0.263511633917478	0.06442651413485	0.224829647859156	0.1375	0.0671	0.005	0.0035	0.0079	0.0035	0.0049	0.0142	0.1543	0.0066	0.0073	0.0049	0.0868	0.0095	0.0059	0.0044	0.0051	0.1424	0.086	0.0068	0.01	0.0057	0.0217	0.0056	0.0101	0.1802
7	rs1488507	95489182	1	0.940597770197411	1.69	0.263511633917478	0.0655400988847748	0.244208959014143	0.1379	0.0675	0.0048	0.0036	0.0078	0.0037	0.005	0.0139	0.1542	0.0065	0.0076	0.005	0.0868	0.0093	0.0057	0.0044	0.0052	0.1428	0.0859	0.0066	0.0098	0.0057	0.0217	0.0053	0.0099	0.18
7	rs73228434	95491046	1	0.940597770197411	1.68	0.285465824887251	0.0612357480914644	0.21223826975051	0.1379	0.0675	0.0048	0.0036	0.0078	0.0037	0.005	0.0139	0.1542	0.0065	0.0076	0.005	0.0868	0.0093	0.0057	0.0044	0.0053	0.1428	0.0859	0.0066	0.0098	0.0057	0.0216	0.0053	0.0099	0.18
7	rs2600562	95496865	1	0.940597770197411	1.69	0.263511633917478	0.0581693446029205	0.203557499282664	0.1378	0.0676	0.0048	0.0037	0.0079	0.0038	0.0051	0.0139	0.1541	0.0065	0.0076	0.0051	0.0869	0.0092	0.0057	0.0044	0.0053	0.1429	0.0857	0.0066	0.0098	0.0058	0.0217	0.0053	0.01	0.1796
7	rs142395132	95501050	1	0.940597770197411	1.69	0.263511633917478	0.0521099314779091	0.213305102836358	0.1377	0.0677	0.0049	0.0037	0.0079	0.0039	0.0052	0.0139	0.154	0.0065	0.0076	0.0051	0.0868	0.0093	0.0058	0.0045	0.0054	0.1427	0.0855	0.0066	0.0097	0.0058	0.0216	0.0053	0.0101	0.1793
7	rs7797678	95513393	1	0.940597770197411	1.69	0.263511633917478	0.0541611228950911	0.352539271943987	0.1375	0.068	0.005	0.004	0.008	0.0043	0.0055	0.0138	0.1537	0.0066	0.0077	0.0053	0.0864	0.0096	0.0061	0.0047	0.0056	0.1421	0.0849	0.0066	0.0094	0.006	0.0217	0.0055	0.0104	0.178
7	rs7809646	95526299	1	0.940597770197411	1.69	0.263511633917478	0.05858798898765	0.51755918120838	0.1372	0.0683	0.0053	0.0042	0.0081	0.0047	0.0059	0.0137	0.1535	0.0068	0.0079	0.0054	0.086	0.0098	0.0064	0.0049	0.0058	0.1414	0.0845	0.0066	0.0091	0.0062	0.0217	0.0056	0.0106	0.1768
7	rs10237844	95526900	1	0.940597770197411	1.69	0.263511633917478	0.0677447250171315	0.489826484915839	0.1373	0.0682	0.0054	0.004	0.0081	0.0047	0.0059	0.0137	0.1534	0.0068	0.0079	0.0055	0.0859	0.0099	0.0064	0.0049	0.0058	0.1416	0.0844	0.0066	0.0091	0.0062	0.0217	0.0056	0.0106	0.1769
7	rs7808658	95532941	1	0.940597770197411	1.69	0.263511633917478	0.0553470993496971	0.478952083808476	0.1372	0.0681	0.0054	0.0041	0.0081	0.0048	0.0059	0.0136	0.1535	0.0068	0.0079	0.0056	0.0857	0.01	0.0065	0.005	0.0058	0.1415	0.0842	0.0066	0.0091	0.0063	0.0217	0.0057	0.0107	0.1765
7	rs4729224	95546119	1.01	0.875109975033704	1.69	0.263511633917478	0.0421662703455162	0.531847251604536	0.1369	0.0678	0.0056	0.0042	0.0082	0.0049	0.0061	0.0136	0.1541	0.0068	0.008	0.0057	0.0854	0.0101	0.0067	0.0051	0.0057	0.1413	0.0841	0.0066	0.0088	0.0064	0.0217	0.0058	0.0109	0.1759
7	rs6952893	95546753	1.01	0.875109975033704	1.69	0.263511633917478	0.0419183034823819	0.531708065718275	0.1369	0.0677	0.0056	0.0042	0.0082	0.0049	0.0061	0.0136	0.1541	0.0068	0.008	0.0057	0.0854	0.0101	0.0067	0.0051	0.0057	0.1413	0.0841	0.0066	0.0088	0.0064	0.0217	0.0058	0.0109	0.1759
7	rs319326	95550281	1.01	0.875109975033704	1.7	0.24276969786222	0.0484380198710797	0.547633252704308	0.1368	0.0677	0.0056	0.0042	0.0082	0.005	0.0061	0.0136	0.1542	0.0068	0.008	0.0058	0.0853	0.0101	0.0066	0.0052	0.0058	0.1413	0.0841	0.0065	0.0088	0.0064	0.0217	0.0058	0.0109	0.1758
7	rs319324	95553445	1.01	0.875109975033704	1.68	0.285465824887251	0.0491644579711302	0.56127434112954	0.1369	0.0676	0.0056	0.0043	0.0082	0.005	0.0062	0.0135	0.1543	0.0068	0.008	0.0058	0.0853	0.0101	0.0066	0.0052	0.0058	0.1413	0.084	0.0064	0.0088	0.0064	0.0217	0.0058	0.0109	0.1758
7	rs6950335	95558393	1.01	0.875109975033704	1.68	0.285465824887251	0.0507718446837106	0.618946279959521	0.1365	0.0673	0.0057	0.0044	0.0083	0.0051	0.0063	0.0135	0.154	0.0068	0.008	0.0058	0.0854	0.0102	0.0066	0.0053	0.0059	0.1415	0.0838	0.0064	0.0088	0.0065	0.0217	0.0058	0.011	0.1754
7	rs2860011	95559094	1.01	0.875109975033704	1.68	0.285465824887251	0.0798273574542592	0.878416075142622	0.1354	0.0662	0.0059	0.0047	0.0084	0.0054	0.0067	0.0135	0.1534	0.0069	0.0083	0.006	0.0854	0.0105	0.0068	0.0057	0.0061	0.1421	0.083	0.0065	0.0089	0.0067	0.0219	0.006	0.0113	0.1745
7	rs319312	95559291	1.01	0.875109975033704	1.68	0.285465824887251	0.0844895111967376	0.901401937742588	0.1354	0.0662	0.006	0.0048	0.0084	0.0054	0.0068	0.0135	0.1534	0.0069	0.0083	0.006	0.0852	0.0105	0.0068	0.0059	0.0061	0.1422	0.083	0.0065	0.0089	0.0067	0.0219	0.006	0.0113	0.174
7	rs17719088	95559709	1.01	0.875109975033704	1.68	0.285465824887251	0.134629713022208	1.11344627486631	0.136	0.0658	0.0062	0.005	0.0084	0.0056	0.007	0.0133	0.1535	0.007	0.0083	0.006	0.0849	0.0106	0.0069	0.0062	0.0061	0.1421	0.0823	0.0065	0.009	0.007	0.0216	0.0061	0.0117	0.1729
7	rs73228462	95561176	1.01	0.875109975033704	1.68	0.285465824887251	0.268486702625452	1.215171928699	0.1375	0.0647	0.0064	0.0051	0.0086	0.0056	0.007	0.0126	0.1554	0.0071	0.0082	0.0061	0.085	0.0104	0.0069	0.0066	0.0057	0.1415	0.0815	0.0065	0.0093	0.0073	0.0216	0.0061	0.0127	0.1707
7	rs319346	95576363	1.01	0.875109975033704	1.68	0.285465824887251	0.280513140849896	1.2311144725714	0.1375	0.0646	0.0064	0.0052	0.0086	0.0056	0.007	0.0126	0.1555	0.0071	0.0082	0.0061	0.085	0.0103	0.0069	0.0066	0.0057	0.1414	0.0814	0.0065	0.0094	0.0074	0.0216	0.0061	0.0128	0.1705
7	rs117470439	95577088	1.01	0.875109975033704	1.74	0.171280181914382	0.283434157191517	1.24942647345169	0.1375	0.0646	0.0064	0.0052	0.0086	0.0056	0.007	0.0126	0.1555	0.0071	0.0082	0.0061	0.085	0.0104	0.0069	0.0066	0.0057	0.1414	0.0814	0.0065	0.0094	0.0074	0.0216	0.0061	0.0128	0.1704
7	rs319345	95577825	1.01	0.875109975033704	1.74	0.171280181914382	0.28961153534816	1.26728393890915	0.1375	0.0646	0.0064	0.0052	0.0086	0.0056	0.007	0.0126	0.1555	0.0071	0.0082	0.0061	0.085	0.0104	0.0069	0.0066	0.0057	0.1414	0.0814	0.0066	0.0094	0.0074	0.0216	0.0061	0.0128	0.1704
7	rs77774563	95578308	1.01	0.875109975033704	1.73	0.187497716434302	0.286751582382704	1.26661558222018	0.1373	0.0646	0.0064	0.0052	0.0086	0.0056	0.007	0.0126	0.1555	0.0071	0.0082	0.0061	0.085	0.0104	0.0069	0.0066	0.0057	0.1415	0.0814	0.0066	0.0094	0.0074	0.0216	0.0061	0.0129	0.1706
7	rs16868950	95582068	1.01	0.875109975033704	1.73	0.187497716434302	0.289994008456212	1.28719522634155	0.1373	0.0646	0.0064	0.0052	0.0086	0.0056	0.007	0.0126	0.1556	0.0071	0.0082	0.0061	0.085	0.0103	0.0069	0.0067	0.0057	0.1415	0.0813	0.0065	0.0094	0.0074	0.0216	0.0061	0.0129	0.1707
7	rs78704912	95590357	1.01	0.875109975033704	1.73	0.187497716434302	0.284616578476121	1.24925978886806	0.1374	0.0644	0.0064	0.0052	0.0086	0.0056	0.0069	0.0126	0.1555	0.0071	0.0081	0.006	0.0849	0.0103	0.0069	0.0067	0.0057	0.1412	0.0817	0.0065	0.0094	0.0074	0.0217	0.0061	0.0129	0.1706
7	rs4727331	95594663	1.01	0.875109975033704	1.73	0.187497716434302	0.288656532050582	1.27346911840999	0.1375	0.0643	0.0064	0.0051	0.0086	0.0056	0.0068	0.0125	0.1553	0.0072	0.0081	0.006	0.0849	0.0103	0.0068	0.0068	0.0057	0.1409	0.0821	0.0065	0.0094	0.0074	0.0218	0.0061	0.013	0.1705
7	rs76708269	95595226	1.01	0.875109975033704	1.73	0.187497716434302	0.289850549452399	1.27463987086102	0.1375	0.0643	0.0065	0.0052	0.0086	0.0056	0.0068	0.0125	0.1553	0.0072	0.0081	0.006	0.0849	0.0103	0.0068	0.0068	0.0057	0.1409	0.0821	0.0066	0.0094	0.0074	0.0218	0.0061	0.013	0.1705
7	rs75602771	95595519	1.01	0.875109975033704	1.73	0.187497716434302	0.290903462264967	1.27463987086102	0.1375	0.0644	0.0065	0.0051	0.0086	0.0056	0.0068	0.0125	0.1553	0.0072	0.0081	0.006	0.0849	0.0103	0.0068	0.0068	0.0057	0.1407	0.0821	0.0066	0.0094	0.0074	0.0218	0.0061	0.013	0.1705
7	rs1548399	95597431	1.01	0.875109975033704	1.75	0.156107803097264	0.296488862373939	1.27581080845264	0.1375	0.0644	0.0064	0.0051	0.0086	0.0056	0.0068	0.0125	0.1552	0.0072	0.0081	0.006	0.0849	0.0103	0.0069	0.0068	0.0057	0.1407	0.0822	0.0066	0.0094	0.0075	0.0218	0.0061	0.013	0.1704
7	rs13231718	95600368	1.01	0.875109975033704	1.75	0.156107803097264	0.345184948094127	1.32262960971073	0.1375	0.0645	0.0064	0.0051	0.0086	0.0056	0.0068	0.0125	0.1553	0.0072	0.0081	0.006	0.0848	0.0104	0.0069	0.0069	0.0057	0.1406	0.0819	0.0065	0.0094	0.0075	0.0217	0.0061	0.0131	0.1703
7	rs117567484	95604331	1.01	0.875109975033704	1.75	0.156107803097264	0.347600281629358	1.32414465000713	0.1375	0.0645	0.0064	0.0051	0.0086	0.0056	0.0068	0.0126	0.1554	0.0072	0.0081	0.006	0.0848	0.0104	0.0069	0.0069	0.0057	0.1405	0.082	0.0065	0.0094	0.0075	0.0217	0.0061	0.0131	0.1703
7	rs1488519	95612737	0.99	1.00906370779823	1.75	0.156107803097264	0.732414070553289	1.70681548627801	0.1391	0.0673	0.0063	0.0051	0.0089	0.0058	0.0068	0.0135	0.1582	0.0075	0.008	0.0066	0.0819	0.0112	0.0072	0.0079	0.0056	0.138	0.077	0.0068	0.01	0.0078	0.021	0.0068	0.0136	0.1679
7	rs55710908	95614396	0.99	1.00906370779823	1.75	0.156107803097264	0.737007020761318	1.72189860648395	0.1392	0.0673	0.0063	0.0051	0.0089	0.0058	0.0068	0.0135	0.1583	0.0075	0.008	0.0066	0.0819	0.0112	0.0072	0.0079	0.0056	0.138	0.0769	0.0068	0.01	0.0078	0.021	0.0068	0.0136	0.1678
7	rs1685818	95616957	0.99	1.00906370779823	1.75	0.156107803097264	0.735650407623342	1.72260062424115	0.1392	0.0675	0.0063	0.0051	0.0089	0.0058	0.0068	0.0135	0.1582	0.0075	0.008	0.0066	0.0819	0.0112	0.0072	0.0079	0.0056	0.1381	0.0769	0.0068	0.0099	0.0078	0.021	0.0068	0.0136	0.1678
7	rs10480428	95623885	0.98	1.080540436168	1.77	0.128753168183355	0.658015086473929	1.45908647674643	0.1403	0.0688	0.0061	0.0049	0.0087	0.0057	0.0065	0.0136	0.1579	0.0073	0.0079	0.0066	0.082	0.0112	0.0071	0.0077	0.0055	0.1392	0.0764	0.0066	0.0099	0.0078	0.0204	0.0068	0.0133	0.1678
7	rs1488514	95627771	0.98	1.080540436168	1.77	0.128753168183355	0.624019469998144	1.36516022303498	0.1404	0.0694	0.0061	0.0048	0.0086	0.0056	0.0064	0.0137	0.1582	0.0072	0.0078	0.0065	0.0822	0.0112	0.007	0.0077	0.0056	0.1391	0.0765	0.0067	0.0098	0.0078	0.0201	0.0067	0.0132	0.1681
7	rs2299271	95628799	0.98	1.080540436168	1.77	0.128753168183355	0.610582892850224	1.35940884737371	0.1404	0.0695	0.006	0.0048	0.0085	0.0056	0.0064	0.0137	0.1582	0.0072	0.0078	0.0065	0.0822	0.0111	0.007	0.0077	0.0056	0.1391	0.0766	0.0066	0.0098	0.0077	0.0201	0.0067	0.0132	0.1681
7	rs1488515	95631196	0.97	1.15505862992724	1.77	0.128753168183355	0.257013722815102	0.567913365876304	0.1429	0.0727	0.0057	0.0038	0.008	0.005	0.0051	0.0138	0.1609	0.0065	0.0069	0.0059	0.082	0.0105	0.0059	0.0066	0.0045	0.1382	0.0806	0.0062	0.0088	0.0067	0.0195	0.0063	0.0126	0.1707
7	rs720780	95637097	0.97	1.15505862992724	1.77	0.128753168183355	0.177534590790224	0.456190216880892	0.1432	0.0735	0.0055	0.0035	0.0079	0.0047	0.0046	0.0137	0.1621	0.0062	0.0068	0.0053	0.0822	0.0103	0.0056	0.0061	0.0042	0.1383	0.0818	0.006	0.0084	0.0064	0.0194	0.0062	0.0122	0.1723
7	rs68158645	95644062	0.97	1.15505862992724	1.77	0.128753168183355	0.145031994972567	0.338902285951402	0.1433	0.0737	0.0055	0.0035	0.0077	0.0046	0.0044	0.0136	0.1623	0.006	0.0067	0.0053	0.0826	0.0101	0.0056	0.006	0.0041	0.1381	0.0821	0.0059	0.0083	0.0063	0.0194	0.0062	0.0122	0.173
7	rs2237591	95645510	0.97	1.15505862992724	1.79	0.105135818603982	0.135372880715181	0.333245919667993	0.1433	0.0738	0.0055	0.0034	0.0077	0.0045	0.0044	0.0136	0.1625	0.006	0.0067	0.0053	0.0826	0.01	0.0056	0.0059	0.0041	0.1381	0.0822	0.0059	0.0083	0.0062	0.0194	0.0062	0.0122	0.1732
7	rs79115143	95655412	0.97	1.15505862992724	1.79	0.105135818603982	0.122284005899151	0.233574384272801	0.1434	0.0741	0.0055	0.0034	0.0075	0.0044	0.0042	0.0136	0.163	0.0059	0.0066	0.0052	0.0827	0.0097	0.0055	0.0057	0.0039	0.1381	0.082	0.006	0.0083	0.0061	0.0193	0.0063	0.0121	0.1737
7	rs12704830	95663709	0.96	1.23264710971586	1.82	0.0760422202337298	0.1069089828395	0.166147191699886	0.1434	0.0745	0.0056	0.0033	0.0074	0.0043	0.0041	0.0136	0.1637	0.0059	0.0065	0.0052	0.0829	0.0093	0.0055	0.0056	0.0038	0.138	0.0819	0.0061	0.0082	0.006	0.0193	0.0063	0.012	0.1742
7	rs2299276	95665963	0.96	1.23264710971586	1.82	0.0760422202337298	0.107716416707817	0.182193574875921	0.1434	0.0746	0.0056	0.0033	0.0073	0.0043	0.004	0.0135	0.1638	0.0059	0.0065	0.0052	0.0832	0.0092	0.0055	0.0056	0.0038	0.138	0.0819	0.0062	0.0082	0.006	0.0193	0.0063	0.012	0.1743
7	rs2299278	95666462	0.96	1.23264710971586	1.82	0.0760422202337298	0.0904780218401061	0.186054927669735	0.1435	0.0747	0.0056	0.0033	0.0073	0.0043	0.004	0.0135	0.1638	0.0058	0.0065	0.0052	0.083	0.0092	0.0055	0.0054	0.0037	0.1382	0.0819	0.0062	0.0082	0.006	0.0193	0.0063	0.0119	0.1744
7	rs6973801	95686813	0.96	1.23264710971586	1.82	0.0760422202337298	0.0460069910177673	0.0889774124480261	0.1437	0.0751	0.0055	0.0031	0.007	0.004	0.0037	0.0135	0.1642	0.0056	0.0064	0.0051	0.0838	0.0091	0.0055	0.0048	0.0036	0.1385	0.0816	0.0062	0.0081	0.0057	0.0194	0.0064	0.0117	0.1753
7	rs73232554	95692557	0.96	1.23264710971586	1.82	0.0760422202337298	0.0390202885823439	0.0837658791460273	0.1438	0.0752	0.0055	0.003	0.0069	0.004	0.0037	0.0136	0.1643	0.0055	0.0064	0.0051	0.0841	0.0091	0.0055	0.0046	0.0035	0.1386	0.0815	0.0061	0.0081	0.0057	0.0195	0.0063	0.0117	0.1755
7	rs78526963	95696930	0.96	1.23264710971586	1.82	0.0760422202337298	0.0306661663389184	0.0796438299997234	0.1438	0.0751	0.0055	0.003	0.0069	0.0039	0.0036	0.0136	0.1646	0.0055	0.0063	0.0053	0.0843	0.0091	0.0055	0.0045	0.0035	0.1385	0.0814	0.0061	0.0081	0.0057	0.0194	0.0063	0.0116	0.1755
7	rs73401034	95703904	0.96	1.23264710971586	1.83	0.0678757074061657	0.0239810016725118	0.0850569180940905	0.1438	0.0753	0.0056	0.0029	0.0069	0.0038	0.0035	0.0134	0.1647	0.0054	0.0063	0.0054	0.085	0.0091	0.0054	0.0043	0.0036	0.1388	0.0811	0.0061	0.0081	0.0057	0.0195	0.0064	0.0115	0.1752
7	rs42083	95709602	0.96	1.23264710971586	1.83	0.0678757074061657	0.020106741059092	0.0762614879656374	0.1436	0.0753	0.0056	0.0029	0.0068	0.0036	0.0035	0.013	0.1649	0.0053	0.0062	0.0053	0.0858	0.009	0.0053	0.0041	0.0036	0.1392	0.0824	0.0061	0.0081	0.0056	0.0194	0.0064	0.0113	0.1745
7	rs12672406	95710662	0.96	1.23264710971586	1.83	0.0678757074061657	0.0260178312764568	0.0795696654888375	0.1437	0.0755	0.0056	0.0029	0.0067	0.0037	0.0035	0.013	0.165	0.0053	0.0062	0.0053	0.0856	0.0088	0.0054	0.0041	0.0036	0.139	0.0825	0.0062	0.008	0.0056	0.0194	0.0064	0.0115	0.1745
7	rs42067	95716625	0.96	1.23264710971586	1.83	0.0678757074061657	0.024178378090503	0.0618681926941815	0.1434	0.076	0.0057	0.0029	0.0067	0.0036	0.0035	0.013	0.1654	0.0052	0.0061	0.0053	0.0849	0.0088	0.0053	0.0038	0.0034	0.1394	0.0827	0.0061	0.0078	0.0055	0.0194	0.0064	0.0115	0.175
7	rs12704831	95717140	0.96	1.23264710971586	1.83	0.0678757074061657	0.0232992748068105	0.0677244383514736	0.1434	0.076	0.0057	0.0029	0.0068	0.0036	0.0035	0.0127	0.1652	0.0053	0.0061	0.0053	0.0849	0.0089	0.0053	0.0038	0.0034	0.1393	0.0827	0.0062	0.0078	0.0055	0.0197	0.0064	0.0115	0.1749
7	rs6966540	95727967	0.96	1.23264710971586	1.83	0.0678757074061657	0.0186723304943188	0.0446319254039357	0.1439	0.0773	0.0056	0.0029	0.0066	0.0034	0.0035	0.013	0.1652	0.0051	0.0059	0.0051	0.0852	0.0087	0.0054	0.0036	0.0032	0.1389	0.0833	0.0062	0.0075	0.0055	0.0201	0.0063	0.0116	0.174
7	rs6954623	95738346	0.97	1.15505862992724	1.83	0.0678757074061657	0.0142295449232418	0.0445739686724164	0.1436	0.0782	0.0054	0.0028	0.0066	0.0034	0.0035	0.0132	0.1658	0.0051	0.006	0.0051	0.0857	0.0086	0.0055	0.0036	0.0032	0.1382	0.0832	0.0062	0.0073	0.0054	0.02	0.0062	0.0115	0.1735
7	rs7781362	95752916	0.98	1.080540436168	1.83	0.0678757074061657	0.00709977350659043	0.0396608360676342	0.1438	0.0791	0.0048	0.0025	0.0066	0.0032	0.0035	0.0132	0.1667	0.005	0.0062	0.005	0.0868	0.0087	0.0055	0.0033	0.0032	0.1373	0.0833	0.0061	0.0067	0.0049	0.0202	0.0059	0.0113	0.174
7	rs56284386	95753106	0.98	1.080540436168	1.83	0.0678757074061657	0.00705614416635049	0.0396608360676342	0.1438	0.0792	0.0048	0.0025	0.0066	0.0032	0.0035	0.0132	0.1667	0.005	0.0062	0.005	0.0868	0.0087	0.0055	0.0033	0.0032	0.1373	0.0833	0.0061	0.0067	0.0049	0.0202	0.0059	0.0112	0.174
7	rs6978731	95754924	0.98	1.080540436168	1.83	0.0678757074061657	0.00647414215895702	0.0388398252600058	0.1436	0.0792	0.0048	0.0025	0.0066	0.0032	0.0035	0.0131	0.1668	0.0049	0.0062	0.005	0.0871	0.0087	0.0055	0.0033	0.0032	0.1373	0.0832	0.0061	0.0067	0.0049	0.0202	0.0059	0.0112	0.1742
7	rs78681351	95761622	0.98	1.080540436168	1.83	0.0678757074061657	0.00638208149330268	0.032906986185002	0.1438	0.0795	0.0047	0.0024	0.0065	0.0031	0.0035	0.0133	0.1672	0.0048	0.0062	0.0049	0.0873	0.0087	0.0055	0.0032	0.0032	0.1371	0.0832	0.0061	0.0065	0.0048	0.0202	0.0058	0.0111	0.1742
7	rs7778596	95768414	0.98	1.080540436168	1.83	0.0678757074061657	0.0066878752484313	0.0324036979654317	0.1438	0.0796	0.0046	0.0024	0.0065	0.0031	0.0035	0.0134	0.1673	0.0048	0.0061	0.0049	0.0874	0.0087	0.0055	0.0032	0.0032	0.1371	0.0832	0.0061	0.0065	0.0048	0.0201	0.0058	0.0112	0.1742
7	rs118022520	95772874	0.98	1.080540436168	1.83	0.0678757074061657	0.00661980112706115	0.0333629998883935	0.1438	0.0796	0.0046	0.0024	0.0065	0.0031	0.0035	0.0134	0.1673	0.0047	0.0061	0.0049	0.0874	0.0087	0.0055	0.0031	0.0031	0.1371	0.0832	0.0061	0.0065	0.0047	0.0201	0.0058	0.0111	0.1742
7	rs77650345	95789633	0.98	1.080540436168	1.83	0.0678757074061657	0.00647784580361639	0.0354767928393721	0.1439	0.0797	0.0046	0.0024	0.0065	0.0031	0.0035	0.0134	0.1674	0.0047	0.0061	0.0049	0.0874	0.0087	0.0054	0.0031	0.0031	0.1371	0.0833	0.006	0.0065	0.0047	0.0201	0.0057	0.011	0.1742
7	rs77586333	95809936	0.98	1.080540436168	1.83	0.0678757074061657	0.00466354763807214	0.0343866830986205	0.144	0.0798	0.0048	0.0024	0.0065	0.003	0.0035	0.0133	0.1676	0.0047	0.0061	0.005	0.0875	0.0087	0.0054	0.0031	0.003	0.1372	0.0834	0.006	0.0064	0.0047	0.0202	0.0057	0.0107	0.1743
7	rs6962870	95813831	0.98	1.080540436168	1.83	0.0678757074061657	0.00418754153104311	0.0306704717898915	0.1441	0.0798	0.0048	0.0024	0.0065	0.003	0.0035	0.0133	0.1677	0.0047	0.0061	0.005	0.0875	0.0087	0.0054	0.0031	0.003	0.1372	0.0834	0.006	0.0064	0.0047	0.0202	0.0057	0.0107	0.1743
7	rs56210033	95814193	0.98	1.080540436168	1.85	0.0536022520271762	0.00419017853611733	0.0306216004320394	0.1441	0.0798	0.0048	0.0024	0.0065	0.003	0.0035	0.0133	0.1677	0.0047	0.0061	0.005	0.0875	0.0087	0.0054	0.0031	0.003	0.1372	0.0834	0.006	0.0064	0.0047	0.0202	0.0057	0.0107	0.1743
7	rs59309756	95825835	0.98	1.080540436168	1.85	0.0536022520271762	0.00421927188036698	0.0311119416207956	0.1441	0.0798	0.0048	0.0024	0.0065	0.003	0.0035	0.0133	0.1677	0.0047	0.0061	0.005	0.0875	0.0087	0.0053	0.0031	0.003	0.1372	0.0834	0.006	0.0064	0.0047	0.0202	0.0057	0.0107	0.1743
7	rs76149623	95826453	0.98	1.080540436168	1.85	0.0536022520271762	0.00421397040161555	0.0312597484489833	0.1441	0.0798	0.0048	0.0024	0.0065	0.003	0.0035	0.0133	0.1677	0.0047	0.0061	0.005	0.0875	0.0087	0.0053	0.0031	0.003	0.1372	0.0834	0.006	0.0064	0.0047	0.0202	0.0057	0.0107	0.1743
7	rs62467759	95838331	0.98	1.080540436168	1.84	0.0604088827715036	0.00398077352399992	0.0338218990839475	0.1441	0.0798	0.0047	0.0024	0.0065	0.003	0.0035	0.0133	0.1677	0.0047	0.0061	0.0051	0.0875	0.0087	0.0053	0.0031	0.003	0.137	0.0835	0.006	0.0063	0.0047	0.0203	0.0057	0.0107	0.1742
7	rs75421365	95841440	0.98	1.080540436168	1.84	0.0604088827715036	0.00387053136321515	0.0341294310901948	0.1441	0.0798	0.0047	0.0024	0.0066	0.003	0.0035	0.0133	0.1677	0.0048	0.0061	0.0051	0.0875	0.0088	0.0053	0.0031	0.003	0.137	0.0835	0.006	0.0063	0.0046	0.0203	0.0056	0.0107	0.1742
7	rs79249288	95852221	0.98	1.080540436168	1.84	0.0604088827715036	0.00454427074778584	0.0368479397445032	0.1441	0.0804	0.0047	0.0024	0.0066	0.0029	0.0035	0.0133	0.1677	0.0048	0.0061	0.0051	0.0876	0.0088	0.0053	0.0031	0.003	0.1369	0.0835	0.006	0.0063	0.0046	0.0203	0.0056	0.0107	0.1736
7	rs6950250	95853837	0.98	1.080540436168	1.83	0.0678757074061657	0.00476480623238324	0.0393315022812754	0.1441	0.0805	0.0048	0.0024	0.0066	0.0029	0.0035	0.0133	0.1677	0.0048	0.0061	0.0052	0.0875	0.0088	0.0053	0.0031	0.003	0.1369	0.0835	0.006	0.0063	0.0047	0.0204	0.0056	0.0107	0.1734
7	rs73235911	95863737	0.98	1.080540436168	1.84	0.0604088827715036	0.0049363857818173	0.0388398252600058	0.144	0.0807	0.0047	0.0024	0.0066	0.0029	0.0035	0.0132	0.1678	0.0048	0.0062	0.0051	0.0874	0.0087	0.0053	0.0031	0.003	0.1369	0.0833	0.006	0.0062	0.0046	0.0204	0.0056	0.0107	0.1736
7	rs77386252	95870899	0.98	1.080540436168	1.83	0.0678757074061657	0.00496343733485749	0.0382967962738391	0.144	0.0808	0.0047	0.0024	0.0066	0.0029	0.0035	0.0132	0.1678	0.0048	0.0062	0.0052	0.0874	0.0087	0.0053	0.0031	0.003	0.1369	0.0833	0.006	0.0062	0.0046	0.0204	0.0056	0.0106	0.1737
7	rs117074137	95874976	0.98	1.080540436168	1.83	0.0678757074061657	0.00503005102296075	0.0377034631139029	0.1439	0.0808	0.0047	0.0024	0.0066	0.0029	0.0035	0.0132	0.1678	0.0048	0.0062	0.0052	0.0874	0.0087	0.0053	0.0031	0.003	0.1369	0.0832	0.006	0.0062	0.0046	0.0204	0.0056	0.0106	0.1737
7	rs62472365	95876687	0.98	1.080540436168	1.82	0.0760422202337298	0.00537045304765788	0.0374887469099659	0.1438	0.0809	0.0047	0.0024	0.0066	0.0029	0.0036	0.0132	0.1678	0.0048	0.0062	0.0052	0.0874	0.0087	0.0053	0.0031	0.003	0.1369	0.0832	0.006	0.0062	0.0046	0.0204	0.0056	0.0106	0.1737
7	rs79605700	95880898	0.98	1.080540436168	1.82	0.0760422202337298	0.00556862942363848	0.0358961595989306	0.1438	0.0809	0.0047	0.0024	0.0066	0.0029	0.0036	0.0132	0.1679	0.0048	0.0062	0.0052	0.0873	0.0087	0.0053	0.0031	0.003	0.1369	0.0831	0.006	0.0062	0.0046	0.0205	0.0056	0.0106	0.1738
7	rs117341730	95915850	0.98	1.080540436168	1.82	0.0760422202337298	0.00644088291630682	0.0337707680328617	0.1435	0.0812	0.0047	0.0023	0.0066	0.0029	0.0037	0.0132	0.168	0.0048	0.0062	0.0052	0.0873	0.0087	0.0053	0.0032	0.003	0.1368	0.083	0.0059	0.0062	0.0046	0.0205	0.0056	0.0106	0.1739
7	rs13234223	95931975	0.98	1.080540436168	1.79	0.105135818603982	0.00635283682551828	0.0369011486099333	0.1435	0.0812	0.0047	0.0023	0.0066	0.0029	0.0037	0.0132	0.168	0.0048	0.0062	0.0052	0.0873	0.0087	0.0053	0.0032	0.003	0.1368	0.083	0.0059	0.0062	0.0046	0.0205	0.0056	0.0106	0.1739
7	rs117447963	95936254	0.98	1.080540436168	1.78	0.116496372702931	0.0061013435520933	0.036529419968346	0.1435	0.0812	0.0047	0.0023	0.0066	0.0029	0.0037	0.0132	0.168	0.0048	0.0062	0.0052	0.0873	0.0087	0.0053	0.0032	0.003	0.1368	0.083	0.0059	0.0062	0.0046	0.0205	0.0056	0.0106	0.1739
7	rs13245850	95937098	0.98	1.080540436168	1.78	0.116496372702931	0.00605549907695029	0.036529419968346	0.1435	0.0813	0.0047	0.0023	0.0066	0.0029	0.0037	0.0132	0.168	0.0048	0.0062	0.0052	0.0873	0.0087	0.0053	0.0032	0.003	0.1368	0.083	0.0059	0.0062	0.0046	0.0205	0.0056	0.0106	0.1739
7	rs62472398	95956865	0.99	1.00906370779823	1.78	0.116496372702931	0.00688756946823064	0.0319039923282261	0.1435	0.0813	0.0047	0.0023	0.0066	0.0029	0.0037	0.0132	0.1679	0.0048	0.0062	0.0052	0.0874	0.0087	0.0053	0.0031	0.003	0.1368	0.0829	0.0059	0.0062	0.0046	0.0205	0.0056	0.0106	0.174
7	rs2724060	95974025	0.99	1.00906370779823	1.77	0.128753168183355	0.00754756743055555	0.0330080728018168	0.1434	0.0814	0.0047	0.0023	0.0066	0.0029	0.0037	0.0131	0.1679	0.0048	0.0062	0.0052	0.0874	0.0087	0.0054	0.0031	0.003	0.1368	0.0827	0.0059	0.0062	0.0047	0.0206	0.0056	0.0106	0.1741
7	rs10953171	95988621	0.99	1.00906370779823	1.77	0.128753168183355	0.0131644322172015	0.0411022088758644	0.1427	0.0826	0.0046	0.002	0.0068	0.0028	0.0038	0.0129	0.1677	0.0049	0.0061	0.0049	0.0882	0.0091	0.0055	0.0031	0.003	0.1368	0.0814	0.0056	0.0061	0.0047	0.0212	0.0057	0.0099	0.175
7	rs2724044	96007371	1	0.940597770197411	1.76	0.141944438278083	0.0150325540853527	0.0355290906486029	0.1422	0.083	0.0046	0.002	0.0068	0.0027	0.0038	0.0129	0.1678	0.0049	0.0061	0.005	0.0888	0.009	0.0056	0.003	0.003	0.1364	0.0806	0.0055	0.0061	0.0047	0.0214	0.0057	0.0097	0.1757
7	rs10486029	96011048	1	0.940597770197411	1.76	0.141944438278083	0.014459539544507	0.0439962412285904	0.142	0.083	0.0047	0.002	0.0069	0.0028	0.0037	0.0128	0.168	0.0049	0.0062	0.0051	0.0891	0.009	0.0057	0.003	0.003	0.1362	0.0799	0.0054	0.0061	0.0048	0.0215	0.0058	0.0096	0.1757
7	rs6962586	96016272	1	0.940597770197411	1.75	0.156107803097264	0.0156726772989414	0.0577211380326175	0.1419	0.083	0.0047	0.002	0.007	0.0028	0.0038	0.0127	0.1678	0.005	0.0063	0.0053	0.0891	0.0089	0.0057	0.003	0.003	0.136	0.0791	0.0054	0.0061	0.0049	0.0214	0.0059	0.0096	0.1763
7	rs6964209	96020434	1	0.940597770197411	1.75	0.156107803097264	0.0159562161446095	0.0703823905035144	0.1418	0.083	0.0048	0.0021	0.007	0.0029	0.0037	0.0126	0.1677	0.005	0.0065	0.0053	0.089	0.0089	0.0058	0.003	0.003	0.1358	0.0787	0.0054	0.0061	0.005	0.0214	0.0059	0.0096	0.1766
7	rs62469981	96020631	1	0.940597770197411	1.75	0.156107803097264	0.0168904670228277	0.0710889082410334	0.1419	0.083	0.0048	0.0021	0.0071	0.0029	0.0037	0.0126	0.1678	0.005	0.0065	0.0053	0.089	0.0089	0.0058	0.003	0.003	0.1358	0.0787	0.0053	0.0061	0.005	0.0213	0.0059	0.0096	0.1767
7	rs74712999	96020947	1	0.940597770197411	1.75	0.156107803097264	0.0174621122290331	0.0738002367806995	0.1419	0.083	0.0048	0.0021	0.0071	0.0029	0.0037	0.0126	0.1678	0.005	0.0065	0.0053	0.089	0.009	0.0058	0.003	0.003	0.1357	0.0787	0.0053	0.0061	0.005	0.0213	0.0059	0.0096	0.1767
7	rs2107285	96027768	1	0.940597770197411	1.75	0.156107803097264	0.0190195512860911	0.0797180226008069	0.1419	0.0829	0.0048	0.002	0.0071	0.0029	0.0037	0.0126	0.1679	0.0049	0.0065	0.0054	0.0892	0.0089	0.0059	0.003	0.003	0.1358	0.0786	0.005	0.0061	0.0051	0.0213	0.0059	0.0096	0.177
7	rs11767364	96032885	1	0.940597770197411	1.75	0.156107803097264	0.0189945950637476	0.0787557124975163	0.1419	0.0829	0.0048	0.002	0.0071	0.0029	0.0037	0.0126	0.1679	0.0049	0.0065	0.0054	0.0892	0.0089	0.0059	0.003	0.003	0.1358	0.0786	0.005	0.0061	0.0051	0.0213	0.0059	0.0096	0.177
7	rs10230445	96034558	1.01	0.875109975033704	1.75	0.156107803097264	0.0186231074363721	0.0791252688413024	0.1415	0.0825	0.0048	0.002	0.0071	0.0029	0.0036	0.0126	0.1677	0.005	0.0066	0.0055	0.0894	0.0088	0.0059	0.0029	0.003	0.1354	0.0786	0.0051	0.0061	0.0051	0.0212	0.0059	0.0096	0.1777
7	rs1859278	96044406	1.01	0.875109975033704	1.74	0.171280181914382	0.0151238013089334	0.107095176384412	0.1396	0.0809	0.0048	0.0021	0.0075	0.003	0.0036	0.0124	0.1663	0.0055	0.0068	0.006	0.0914	0.0084	0.0064	0.003	0.0031	0.1337	0.0789	0.0054	0.0063	0.0052	0.0218	0.0059	0.0098	0.1788
7	rs17167538	96048082	1.01	0.875109975033704	1.74	0.171280181914382	0.0152366665811476	0.118320283111515	0.1395	0.0807	0.0047	0.0022	0.0075	0.003	0.0036	0.0125	0.1661	0.0056	0.0069	0.0061	0.0916	0.0083	0.0064	0.003	0.0031	0.1335	0.0789	0.0054	0.0064	0.0052	0.0219	0.0059	0.0098	0.1789
7	rs4729259	96048973	1.01	0.875109975033704	1.74	0.171280181914382	0.0153146214697744	0.115302490246665	0.1394	0.0807	0.0047	0.0022	0.0075	0.003	0.0036	0.0125	0.1661	0.0056	0.0069	0.0061	0.0916	0.0083	0.0065	0.003	0.0031	0.1335	0.079	0.0054	0.0064	0.0052	0.0219	0.0059	0.0098	0.1789
7	rs77051429	96052085	1.01	0.875109975033704	1.74	0.171280181914382	0.0155574348404571	0.109608712564774	0.1394	0.0806	0.0047	0.0021	0.0075	0.003	0.0036	0.0125	0.1661	0.0056	0.0069	0.0062	0.0916	0.0083	0.0065	0.0031	0.0031	0.1336	0.079	0.0054	0.0064	0.0052	0.0219	0.0059	0.0098	0.1789
7	rs17249054	96056265	1.01	0.875109975033704	1.73	0.187497716434302	0.0150115549479432	0.107178599216655	0.1393	0.0805	0.0047	0.0021	0.0075	0.003	0.0036	0.0126	0.1662	0.0056	0.0069	0.0062	0.0916	0.0083	0.0065	0.0031	0.0031	0.1334	0.0791	0.0054	0.0063	0.0052	0.0219	0.0059	0.0098	0.1788
7	rs2189469	96059724	1.01	0.875109975033704	1.73	0.187497716434302	0.0197024309207767	0.0943930257383542	0.1392	0.0806	0.0043	0.0021	0.0075	0.0031	0.0036	0.0127	0.1659	0.0056	0.0069	0.0063	0.0916	0.0084	0.0065	0.0031	0.0031	0.1335	0.0795	0.0055	0.0063	0.0053	0.022	0.006	0.0097	0.1784
7	rs2107284	96065364	1.01	0.875109975033704	1.74	0.171280181914382	0.0211662798936934	0.0968671493317768	0.139	0.0806	0.0042	0.0021	0.0075	0.0031	0.0036	0.0127	0.1658	0.0056	0.0069	0.0063	0.0917	0.0084	0.0066	0.0031	0.0031	0.1337	0.0794	0.0055	0.0063	0.0053	0.022	0.0061	0.0097	0.1782
7	rs117567349	96075198	1.02	0.812565575704939	1.74	0.171280181914382	0.014411964115703	0.134296993550187	0.1345	0.077	0.0047	0.0022	0.0076	0.0033	0.0033	0.0117	0.1631	0.0056	0.007	0.0058	0.0966	0.0082	0.0068	0.0022	0.0028	0.1301	0.0822	0.0058	0.006	0.0055	0.0223	0.0055	0.0092	0.1873
7	rs73239797	96075716	1.02	0.812565575704939	1.74	0.171280181914382	0.0164670890670898	0.140156389972366	0.1342	0.0768	0.0048	0.0022	0.0076	0.0033	0.0033	0.0117	0.163	0.0056	0.007	0.0058	0.0969	0.0081	0.0068	0.0022	0.0028	0.13	0.0824	0.0058	0.006	0.0055	0.0223	0.0055	0.0092	0.1878
7	rs3094751	96080962	1.02	0.812565575704939	1.74	0.171280181914382	0.0222189937881111	0.144984041816676	0.1334	0.0762	0.0048	0.0022	0.0076	0.0034	0.0032	0.0115	0.1625	0.0056	0.007	0.0057	0.0977	0.0081	0.0069	0.0022	0.0028	0.1294	0.0828	0.0058	0.006	0.0056	0.0223	0.0054	0.0091	0.1893
7	rs11760509	96094668	1.02	0.812565575704939	1.75	0.156107803097264	0.0235702738597239	0.149303791932718	0.1333	0.0764	0.0049	0.0022	0.0076	0.0034	0.0031	0.0115	0.1621	0.0056	0.007	0.0057	0.0978	0.0081	0.0069	0.0021	0.0028	0.1294	0.083	0.0058	0.006	0.0055	0.0223	0.0054	0.0091	0.1894
7	rs79989049	96103328	1.02	0.812565575704939	1.75	0.156107803097264	0.02753996622596	0.162143937391934	0.1332	0.0764	0.005	0.0022	0.0076	0.0034	0.0031	0.0115	0.1614	0.0057	0.007	0.0058	0.0979	0.0081	0.007	0.0022	0.0028	0.1294	0.083	0.0058	0.006	0.0056	0.0223	0.0054	0.0091	0.1896
7	rs3113047	96103809	1.02	0.812565575704939	1.71	0.223208546872115	0.0279438710408517	0.162727629385313	0.1332	0.0764	0.005	0.0022	0.0076	0.0034	0.0031	0.0115	0.1613	0.0057	0.007	0.0058	0.0979	0.0081	0.007	0.0022	0.0028	0.1294	0.083	0.0058	0.006	0.0056	0.0223	0.0054	0.0091	0.1896
7	rs76025394	96104663	1.02	0.812565575704939	1.71	0.223208546872115	0.0261536724100989	0.160591050923285	0.1332	0.0764	0.005	0.0022	0.0076	0.0034	0.0031	0.0115	0.1613	0.0056	0.007	0.0058	0.0979	0.0081	0.007	0.0021	0.0028	0.1294	0.083	0.0058	0.006	0.0056	0.0223	0.0054	0.0091	0.1896
7	rs117923361	96111486	1.02	0.812565575704939	1.71	0.223208546872115	0.0252847862572268	0.160300473335357	0.1331	0.0764	0.005	0.0022	0.0076	0.0034	0.0031	0.0115	0.1614	0.0056	0.007	0.0058	0.0979	0.0081	0.007	0.0021	0.0028	0.1294	0.0831	0.0058	0.006	0.0056	0.0223	0.0054	0.0091	0.1897
7	rs77777719	96117443	1.02	0.812565575704939	1.71	0.223208546872115	0.0261850919353548	0.116764586706999	0.1324	0.0768	0.0047	0.0021	0.0072	0.0033	0.0028	0.0117	0.1616	0.0052	0.0069	0.0054	0.0986	0.0082	0.0066	0.0016	0.0026	0.1294	0.0843	0.0058	0.006	0.0053	0.0225	0.0051	0.0089	0.1916
7	rs6961285	96123993	1.02	0.812565575704939	1.71	0.223208546872115	0.0300611342135024	0.107679661383449	0.1323	0.0769	0.0046	0.0021	0.0072	0.0033	0.0027	0.0117	0.1616	0.0052	0.0068	0.0054	0.0987	0.0082	0.0066	0.0016	0.0025	0.1294	0.0845	0.0058	0.006	0.0053	0.0226	0.005	0.0089	0.192
7	rs62470043	96129119	1.02	0.812565575704939	1.71	0.223208546872115	0.0305141122911083	0.104191205313512	0.1323	0.0769	0.0046	0.0021	0.0072	0.0033	0.0027	0.0117	0.1616	0.0051	0.0068	0.0053	0.0987	0.0082	0.0066	0.0015	0.0025	0.1295	0.0845	0.0058	0.006	0.0053	0.0226	0.005	0.0089	0.192
7	rs7794042	96132999	1.02	0.812565575704939	1.71	0.223208546872115	0.0304441127335048	0.102463688367744	0.1322	0.0769	0.0046	0.0021	0.0071	0.0033	0.0027	0.0117	0.1616	0.0051	0.0068	0.0053	0.0987	0.0082	0.0065	0.0015	0.0025	0.1296	0.0846	0.0058	0.006	0.0053	0.0226	0.005	0.0089	0.1921
7	rs7781370	96133531	1.02	0.812565575704939	1.71	0.223208546872115	0.0306193238424434	0.102299748141799	0.1322	0.0769	0.0046	0.0021	0.0071	0.0033	0.0027	0.0117	0.1616	0.0051	0.0068	0.0053	0.0987	0.0082	0.0065	0.0015	0.0025	0.1296	0.0846	0.0058	0.006	0.0053	0.0226	0.005	0.0089	0.1921
7	rs4503034	96136458	1.02	0.812565575704939	1.71	0.223208546872115	0.0300264871155753	0.102627730579959	0.1322	0.0769	0.0046	0.0021	0.0071	0.0033	0.0027	0.0117	0.1616	0.0051	0.0068	0.0053	0.0988	0.0081	0.0065	0.0015	0.0025	0.1296	0.0846	0.0058	0.006	0.0053	0.0226	0.005	0.0089	0.1921
7	rs12704849	96155331	1.02	0.812565575704939	1.72	0.204795704918344	0.0447013485295752	0.0792732885342492	0.1316	0.0758	0.0045	0.0019	0.0069	0.0032	0.0024	0.0119	0.1607	0.005	0.0065	0.0051	0.0999	0.0079	0.0065	0.0013	0.0023	0.1294	0.0867	0.0058	0.0062	0.0048	0.0228	0.0047	0.0088	0.1945
7	rs117449842	96155495	1.02	0.812565575704939	1.8	0.0946327581538143	0.044746995258853	0.0792732885342492	0.1316	0.0758	0.0045	0.0019	0.0069	0.0032	0.0024	0.0119	0.1607	0.005	0.0065	0.0051	0.0999	0.0079	0.0065	0.0013	0.0023	0.1294	0.0867	0.0058	0.0062	0.0048	0.0228	0.0047	0.0088	0.1945
7	rs10272474	96155852	1.02	0.812565575704939	1.8	0.0946327581538143	0.0449298996214993	0.0792732885342492	0.1316	0.0758	0.0045	0.0019	0.0069	0.0032	0.0024	0.0119	0.1607	0.005	0.0065	0.0051	0.0999	0.0079	0.0065	0.0013	0.0023	0.1294	0.0867	0.0058	0.0062	0.0048	0.0228	0.0047	0.0088	0.1945
7	rs4729263	96156130	1.02	0.812565575704939	1.8	0.0946327581538143	0.0451745629423747	0.0790513012236814	0.1316	0.0757	0.0045	0.0019	0.0069	0.0032	0.0024	0.0119	0.1607	0.005	0.0065	0.0051	0.0999	0.0079	0.0065	0.0013	0.0023	0.1294	0.0867	0.0058	0.0062	0.0048	0.0228	0.0047	0.0088	0.1945
7	rs73241548	96158144	1.01	0.875109975033704	1.8	0.0946327581538143	0.051689264724659	0.0797922432827434	0.1315	0.0757	0.0044	0.0018	0.0069	0.0032	0.0024	0.0119	0.1605	0.005	0.0065	0.0051	0.1	0.0078	0.0064	0.0013	0.0022	0.1294	0.0869	0.0058	0.0062	0.0048	0.0228	0.0047	0.0088	0.1948
7	rs7808600	96158339	1.01	0.875109975033704	1.8	0.0946327581538143	0.0552593101106133	0.0838416024055683	0.1315	0.0757	0.0044	0.0018	0.0069	0.0032	0.0024	0.0119	0.1605	0.005	0.0065	0.0051	0.1	0.0078	0.0064	0.0013	0.0022	0.1294	0.087	0.0058	0.0062	0.0048	0.0228	0.0047	0.0088	0.1948
7	rs4577892	96168217	1.02	0.812565575704939	1.81	0.0849480383532209	0.097107287114931	0.100096571140738	0.1307	0.0756	0.0043	0.0017	0.0068	0.0031	0.0022	0.012	0.16	0.005	0.0064	0.0049	0.1017	0.0076	0.0062	0.0012	0.0019	0.1286	0.0877	0.0058	0.0062	0.0046	0.0228	0.0045	0.0089	0.1967
7	rs76896727	96176457	1.02	0.812565575704939	1.81	0.0849480383532209	0.0935579755890727	0.0955870358356345	0.1308	0.0757	0.0043	0.0017	0.0068	0.0031	0.0021	0.012	0.16	0.005	0.0064	0.0049	0.1018	0.0076	0.0062	0.0011	0.0019	0.1286	0.0877	0.0058	0.0062	0.0046	0.0228	0.0044	0.0089	0.1968
7	rs1880511	96215831	1.02	0.812565575704939	1.82	0.0760422202337298	0.126051833695191	0.138407328021447	0.1319	0.0762	0.004	0.0013	0.0066	0.0028	0.0019	0.0119	0.1601	0.005	0.0061	0.0045	0.1033	0.0072	0.0058	0.001	0.0016	0.1283	0.088	0.0057	0.0059	0.0043	0.0226	0.0041	0.0087	0.1987
7	rs1880512	96215832	1.02	0.812565575704939	1.82	0.0760422202337298	0.126051833695191	0.138407328021447	0.1319	0.0762	0.004	0.0013	0.0066	0.0028	0.0019	0.0119	0.1601	0.005	0.0061	0.0045	0.1033	0.0072	0.0058	0.001	0.0016	0.1283	0.088	0.0057	0.0059	0.0043	0.0226	0.0041	0.0087	0.1987
7	rs17167650	96217380	1.02	0.812565575704939	1.82	0.0760422202337298	0.123542002842402	0.138774884672921	0.1319	0.0762	0.004	0.0013	0.0066	0.0028	0.0019	0.0119	0.1601	0.0049	0.0061	0.0045	0.1033	0.0072	0.0058	0.001	0.0016	0.1283	0.088	0.0057	0.0059	0.0043	0.0226	0.0041	0.0087	0.1987
7	rs114972150	96223464	1.02	0.812565575704939	1.83	0.0678757074061657	0.108608945729177	0.131852727870306	0.1318	0.0763	0.004	0.0013	0.0065	0.0027	0.0019	0.0118	0.16	0.0049	0.0061	0.0046	0.1037	0.0072	0.0057	0.001	0.0016	0.1284	0.0881	0.0056	0.0058	0.0042	0.0225	0.004	0.0087	0.1989
7	rs17495203	96225178	1.02	0.812565575704939	1.84	0.0604088827715036	0.105678227782107	0.128977362941477	0.1318	0.0763	0.0041	0.0013	0.0065	0.0027	0.0019	0.0118	0.16	0.0048	0.0061	0.0046	0.1039	0.0071	0.0057	0.001	0.0016	0.1285	0.0881	0.0056	0.0057	0.0042	0.0225	0.004	0.0086	0.1989
7	rs10274117	96231714	1.02	0.812565575704939	1.85	0.0536022520271762	0.109888001977961	0.141728119479698	0.1318	0.0764	0.0041	0.0013	0.0065	0.0026	0.0019	0.0118	0.16	0.0048	0.0061	0.0046	0.1041	0.0071	0.0056	0.001	0.0015	0.1285	0.088	0.0055	0.0058	0.0041	0.0224	0.004	0.0086	0.199
7	rs10272678	96271293	1.03	0.752927598544599	1.85	0.0536022520271762	0.0872028890568597	0.149965144010172	0.1325	0.0774	0.0039	0.0013	0.0062	0.0023	0.002	0.012	0.1597	0.0045	0.0061	0.0043	0.1048	0.0067	0.0052	9e-04	0.0013	0.1285	0.0883	0.0053	0.0054	0.0039	0.0223	0.0038	0.0086	0.2
7	rs10242216	96276767	1.03	0.752927598544599	1.86	0.047416592333268	0.0908412702260426	0.162435690875087	0.1326	0.0774	0.0039	0.0013	0.0062	0.0022	0.0019	0.012	0.1597	0.0045	0.0061	0.0044	0.1049	0.0068	0.0052	9e-04	0.0013	0.1286	0.0882	0.0053	0.0054	0.0039	0.0223	0.0038	0.0087	0.2
7	rs73228330	96300536	1.03	0.752927598544599	1.86	0.047416592333268	0.0848605248577602	0.175553532120701	0.1328	0.0774	0.0039	0.0013	0.0062	0.0021	0.0019	0.012	0.1596	0.0044	0.0063	0.0044	0.1049	0.0069	0.0052	9e-04	0.0013	0.1287	0.0882	0.0053	0.0054	0.0039	0.0223	0.0038	0.0087	0.1995
7	rs2272225	96309021	1.03	0.752927598544599	1.86	0.047416592333268	0.0860500568761432	0.18108100866617	0.1328	0.0774	0.0039	0.0013	0.0062	0.0021	0.0019	0.012	0.1596	0.0044	0.0063	0.0044	0.1049	0.0069	0.0052	9e-04	0.0013	0.1288	0.0882	0.0053	0.0054	0.0039	0.0223	0.0038	0.0087	0.1995
7	rs62470380	96310595	1.03	0.752927598544599	1.85	0.0536022520271762	0.0853956744013605	0.181586430193499	0.1328	0.0774	0.0039	0.0013	0.0062	0.0021	0.0019	0.012	0.1596	0.0044	0.0063	0.0044	0.1049	0.0069	0.0052	9e-04	0.0013	0.1287	0.0883	0.0053	0.0053	0.0039	0.0223	0.0038	0.0087	0.1995
7	rs13224800	96322959	1.03	0.752927598544599	1.86	0.047416592333268	0.0848837476441182	0.165461279592916	0.1327	0.0773	0.0039	0.0013	0.0062	0.002	0.0019	0.012	0.1596	0.0044	0.0065	0.0044	0.1051	0.0069	0.0053	9e-04	0.0013	0.1289	0.0883	0.0053	0.0053	0.0039	0.0223	0.0037	0.0088	0.1992
7	rs13238920	96331830	1.04	0.69615671060944	1.87	0.04181310425502	0.0948979207845375	0.171868555336024	0.1327	0.0771	0.0039	0.0013	0.0062	0.0019	0.0019	0.012	0.1595	0.0044	0.0068	0.0044	0.1053	0.007	0.0053	9e-04	0.0013	0.1291	0.0883	0.0053	0.0052	0.0039	0.0222	0.0037	0.0089	0.1988
7	rs12704872	96334616	1.04	0.69615671060944	1.87	0.04181310425502	0.0965519489237404	0.174455164014898	0.1327	0.0771	0.0039	0.0013	0.0062	0.0019	0.0019	0.012	0.1595	0.0044	0.0068	0.0044	0.1053	0.007	0.0053	9e-04	0.0013	0.1291	0.0883	0.0053	0.0052	0.0039	0.0222	0.0037	0.0089	0.1988
7	rs4733	96339061	1.04	0.69615671060944	1.87	0.04181310425502	0.0968293680749678	0.174654689430168	0.1327	0.0771	0.0039	0.0013	0.0062	0.0019	0.0019	0.012	0.1594	0.0044	0.0068	0.0044	0.1053	0.007	0.0053	9e-04	0.0013	0.1291	0.0883	0.0053	0.0052	0.0039	0.0222	0.0037	0.0089	0.1988
7	rs73228352	96345981	1.04	0.69615671060944	1.88	0.0367535648830228	0.103558829466396	0.172265620006629	0.1327	0.077	0.0039	0.0013	0.0062	0.0019	0.0019	0.012	0.1594	0.0044	0.0069	0.0044	0.1053	0.007	0.0053	9e-04	0.0013	0.1291	0.0883	0.0053	0.0052	0.0038	0.0222	0.0037	0.009	0.1986
7	rs73228353	96346726	1.03	0.752927598544599	1.88	0.0367535648830228	0.118213909537086	0.170580301813617	0.1327	0.077	0.0039	0.0013	0.0062	0.0019	0.0019	0.012	0.1598	0.0044	0.0069	0.0044	0.1056	0.007	0.0053	9e-04	0.0013	0.128	0.0885	0.0053	0.0052	0.0038	0.0222	0.0037	0.009	0.1988
7	rs80148868	96350842	1.03	0.752927598544599	1.88	0.0367535648830228	0.127841967457293	0.173060705414726	0.1327	0.0769	0.0039	0.0013	0.0062	0.0018	0.0019	0.012	0.1596	0.0044	0.007	0.0044	0.1057	0.0069	0.0053	9e-04	0.0014	0.1279	0.0887	0.0053	0.0052	0.0038	0.0222	0.0037	0.009	0.1989
7	rs17497425	96355530	1.03	0.752927598544599	1.89	0.0322004798625665	0.133396567633972	0.176153648403941	0.1327	0.0769	0.0039	0.0013	0.0062	0.0018	0.0019	0.012	0.1596	0.0044	0.007	0.0044	0.1057	0.0069	0.0053	9e-04	0.0014	0.1279	0.0887	0.0053	0.0052	0.0038	0.0222	0.0037	0.009	0.1988
7	rs62470406	96365273	1.03	0.752927598544599	1.88	0.0367535648830228	0.143517564311654	0.182700060279102	0.1326	0.0769	0.0039	0.0013	0.0062	0.0018	0.0019	0.012	0.1596	0.0044	0.0071	0.0044	0.1057	0.0069	0.0053	9e-04	0.0014	0.1279	0.0887	0.0053	0.0052	0.0038	0.0222	0.0037	0.0091	0.1987
7	rs73228360	96365423	1.03	0.752927598544599	1.88	0.0367535648830228	0.143967680461326	0.182801415270337	0.1326	0.0769	0.0039	0.0013	0.0062	0.0018	0.0019	0.012	0.1596	0.0044	0.0071	0.0044	0.1057	0.0069	0.0053	9e-04	0.0014	0.1279	0.0887	0.0053	0.0052	0.0038	0.0222	0.0037	0.0091	0.1987
7	rs79296503	96368463	1.03	0.752927598544599	1.88	0.0367535648830228	0.159430572357541	0.182396111102832	0.1325	0.0768	0.0039	0.0013	0.0062	0.0018	0.002	0.012	0.1596	0.0044	0.0073	0.0044	0.1057	0.0069	0.0053	9e-04	0.0014	0.1279	0.0888	0.0053	0.0052	0.0038	0.0221	0.0037	0.0091	0.1986
7	rs1524926	96375057	1.04	0.69615671060944	1.88	0.0367535648830228	0.133089348731686	0.167522000082148	0.1311	0.0765	0.0039	0.0014	0.0059	0.0018	0.0021	0.0124	0.1597	0.0042	0.0072	0.0045	0.1058	0.0068	0.0052	0.001	0.0015	0.1292	0.0893	0.0053	0.005	0.0041	0.0216	0.0037	0.0095	0.1984
7	rs6465534	96375984	1.04	0.69615671060944	1.88	0.0367535648830228	0.120455049590779	0.160881814645972	0.131	0.0765	0.0038	0.0014	0.0059	0.0018	0.0021	0.0125	0.1596	0.0042	0.0072	0.0045	0.1058	0.0068	0.0052	0.001	0.0016	0.1294	0.0893	0.0053	0.005	0.0041	0.0215	0.0037	0.0095	0.1984
7	rs77945623	96377152	1.04	0.69615671060944	1.88	0.0367535648830228	0.104456311387792	0.136392152344179	0.1309	0.0763	0.0038	0.0016	0.0058	0.0018	0.0021	0.0125	0.1597	0.0042	0.0071	0.0045	0.1055	0.0068	0.0052	0.001	0.002	0.1293	0.0894	0.0053	0.0049	0.0041	0.0214	0.0037	0.0096	0.1986
7	rs2969433	96394890	1.04	0.69615671060944	1.88	0.0367535648830228	0.10019744358581	0.115474138660611	0.1307	0.0761	0.0038	0.0017	0.0057	0.0019	0.0021	0.0126	0.1598	0.0041	0.007	0.0045	0.1052	0.0067	0.0051	0.001	0.0023	0.1293	0.0895	0.0053	0.0048	0.0042	0.0213	0.0037	0.0097	0.1988
7	rs16869124	96397985	1.04	0.69615671060944	1.88	0.0367535648830228	0.119044148220777	0.116075670936253	0.1307	0.0761	0.0038	0.0016	0.0058	0.0018	0.0022	0.0126	0.16	0.0041	0.0071	0.0045	0.1052	0.0067	0.0051	0.001	0.0024	0.1291	0.0895	0.0053	0.0048	0.0042	0.0212	0.0037	0.0098	0.1988
7	rs2922921	96398079	1.04	0.69615671060944	1.88	0.0367535648830228	0.119877944137836	0.117195942938933	0.1307	0.0761	0.0038	0.0016	0.0058	0.0018	0.0022	0.0125	0.16	0.0041	0.0071	0.0045	0.1053	0.0067	0.0051	0.001	0.0024	0.1291	0.0897	0.0053	0.0048	0.0042	0.0212	0.0037	0.0098	0.1986
7	rs6977057	96399494	1.04	0.69615671060944	1.88	0.0367535648830228	0.126676638868043	0.125593537459367	0.1307	0.0762	0.0038	0.0016	0.0058	0.0018	0.0021	0.0126	0.1602	0.0041	0.007	0.0045	0.1053	0.0067	0.0051	0.001	0.0024	0.1289	0.0899	0.0053	0.0048	0.0041	0.0212	0.0037	0.0098	0.1988
7	rs17499178	96405380	1.05	0.642211085129376	1.88	0.0367535648830228	0.113390565512884	0.144703912858457	0.1308	0.0762	0.0038	0.0016	0.0057	0.0018	0.0021	0.0125	0.1602	0.0041	0.0069	0.0045	0.1053	0.0067	0.005	0.001	0.0024	0.1291	0.0899	0.0052	0.0048	0.0041	0.021	0.0037	0.0097	0.1986
7	rs12533517	96413735	1.05	0.642211085129376	1.88	0.0367535648830228	0.0644653752675538	0.194895131615151	0.1318	0.0764	0.0039	0.0017	0.0055	0.0019	0.0021	0.0126	0.1606	0.0039	0.0062	0.0044	0.1056	0.0063	0.005	0.0012	0.0025	0.1306	0.0905	0.0047	0.0047	0.0041	0.0199	0.0037	0.0097	0.1974
7	rs7786855	96414506	1.05	0.642211085129376	1.88	0.0367535648830228	0.057140411546306	0.259984935510679	0.1321	0.0764	0.004	0.0018	0.0054	0.0019	0.0021	0.0126	0.1607	0.0039	0.0062	0.0044	0.1054	0.0062	0.0051	0.0013	0.0025	0.1311	0.0905	0.0047	0.0047	0.0041	0.0195	0.0037	0.0095	0.1971
7	rs10499930	96420684	1.05	0.642211085129376	1.92	0.0212190116555535	0.0696082936998486	0.26535033540418	0.1323	0.0761	0.0041	0.0019	0.0052	0.0019	0.0021	0.0128	0.1612	0.0038	0.0061	0.0047	0.106	0.0059	0.005	0.0014	0.0026	0.1308	0.0903	0.0047	0.0047	0.0041	0.0195	0.0038	0.0093	0.1963
7	rs75337559	96423501	1.05	0.642211085129376	1.93	0.0183364304120797	0.0699562671532889	0.268218156124282	0.1323	0.0761	0.0041	0.0019	0.0052	0.0019	0.0021	0.0128	0.1614	0.0038	0.0061	0.0046	0.106	0.0058	0.005	0.0014	0.0026	0.131	0.0902	0.0047	0.0047	0.0041	0.0195	0.0038	0.0092	0.196
7	rs1879850	96425441	1.05	0.642211085129376	1.93	0.0183364304120797	0.0668451990292418	0.23072049778309	0.1324	0.0762	0.0041	0.0019	0.0052	0.0019	0.0021	0.0128	0.1616	0.0038	0.0061	0.0046	0.106	0.0058	0.005	0.0014	0.0026	0.131	0.0902	0.0047	0.0048	0.0041	0.0195	0.0038	0.0092	0.1959
7	rs2948263	96433908	1.05	0.642211085129376	1.93	0.0183364304120797	0.0956725751022821	0.146762737124502	0.1318	0.0755	0.0045	0.0021	0.0053	0.0019	0.0022	0.0135	0.1613	0.004	0.0065	0.0054	0.1056	0.0057	0.0051	0.0019	0.0033	0.1314	0.0884	0.005	0.0058	0.0046	0.019	0.0046	0.0088	0.1934
7	rs79317398	96438694	1.05	0.642211085129376	1.93	0.0183364304120797	0.102273871883016	0.162241167983665	0.1316	0.0754	0.0045	0.0022	0.0053	0.0019	0.0022	0.0136	0.1614	0.004	0.0065	0.0054	0.1057	0.0057	0.0051	0.0019	0.0033	0.1315	0.0882	0.005	0.0058	0.0046	0.019	0.0047	0.0088	0.1933
7	rs75701646	96440249	1.05	0.642211085129376	1.93	0.0183364304120797	0.103558829466396	0.162046727378136	0.1316	0.0754	0.0045	0.0022	0.0053	0.0019	0.0022	0.0136	0.1614	0.004	0.0065	0.0054	0.1057	0.0057	0.0051	0.0019	0.0033	0.1316	0.0881	0.005	0.0058	0.0046	0.019	0.0047	0.0088	0.1933
7	rs78464489	96446634	1.05	0.642211085129376	1.93	0.0183364304120797	0.108690310937515	0.159043458968422	0.1316	0.0754	0.0044	0.0022	0.0053	0.0019	0.0022	0.0136	0.1615	0.004	0.0065	0.0054	0.1059	0.0057	0.0051	0.0019	0.0033	0.1316	0.0879	0.005	0.0059	0.0046	0.019	0.0047	0.0088	0.1932
7	rs6972443	96453085	1.05	0.642211085129376	1.93	0.0183364304120797	0.105598268292237	0.142191606047138	0.1315	0.0752	0.0044	0.0022	0.0054	0.0019	0.0022	0.0137	0.1616	0.004	0.0065	0.0055	0.106	0.0057	0.0052	0.0019	0.0034	0.132	0.0875	0.005	0.0059	0.0047	0.0189	0.0047	0.0087	0.1931
7	rs78567589	96455967	1.05	0.642211085129376	1.93	0.0183364304120797	0.113112313375266	0.149209398880915	0.1316	0.0748	0.0045	0.0022	0.0054	0.0019	0.0023	0.0138	0.1619	0.0039	0.0065	0.0056	0.1055	0.0057	0.0052	0.0019	0.0035	0.1323	0.0873	0.0051	0.0059	0.0047	0.0189	0.0048	0.0087	0.1929
7	rs2948278	96459676	1.05	0.642211085129376	1.92	0.0212190116555535	0.106801609484442	0.144703912858457	0.1318	0.0742	0.0045	0.0022	0.0054	0.002	0.0023	0.0138	0.1622	0.0038	0.0065	0.0056	0.105	0.0057	0.0052	0.002	0.0036	0.1327	0.0871	0.0051	0.0059	0.0048	0.0189	0.0048	0.0086	0.1928
7	rs13247448	96460220	1.05	0.642211085129376	1.91	0.0244682236684294	0.107204604661319	0.150343530873822	0.1317	0.0742	0.0045	0.0022	0.0054	0.002	0.0023	0.0138	0.1622	0.0038	0.0065	0.0056	0.105	0.0057	0.0052	0.002	0.0036	0.1327	0.0871	0.0051	0.0059	0.0048	0.0189	0.0048	0.0086	0.1928
7	rs73228402	96461802	1.05	0.642211085129376	1.91	0.0244682236684294	0.102561461633211	0.164971953040269	0.1317	0.0742	0.0045	0.0022	0.0054	0.0021	0.0024	0.0139	0.1623	0.0038	0.0065	0.0056	0.105	0.0057	0.0052	0.002	0.0036	0.1326	0.087	0.0051	0.0059	0.0048	0.019	0.0048	0.0086	0.1927
7	rs10254255	96468009	1.05	0.642211085129376	1.91	0.0244682236684294	0.0999397589203034	0.159526511096453	0.1316	0.0742	0.0045	0.0022	0.0054	0.0021	0.0024	0.0139	0.1624	0.0038	0.0065	0.0056	0.105	0.0057	0.0052	0.002	0.0036	0.1326	0.087	0.0051	0.0059	0.0048	0.019	0.0049	0.0086	0.1927
7	rs7802312	96475637	1.05	0.642211085129376	1.91	0.0244682236684294	0.113418413877824	0.166049143259399	0.1316	0.0741	0.0045	0.0023	0.0054	0.0022	0.0024	0.0139	0.1624	0.0038	0.0066	0.0056	0.1048	0.0057	0.0052	0.0021	0.0036	0.1326	0.087	0.0051	0.0059	0.0048	0.019	0.0049	0.0086	0.1927
7	rs1522528	96485332	1.05	0.642211085129376	1.91	0.0244682236684294	0.11277896633009	0.205241821329961	0.1311	0.074	0.0047	0.0023	0.0054	0.0022	0.0025	0.0139	0.1624	0.0038	0.0066	0.0056	0.1048	0.0057	0.0053	0.0021	0.0036	0.1322	0.087	0.0051	0.006	0.0048	0.0191	0.0049	0.0087	0.1926
7	rs75012740	96501259	1.05	0.642211085129376	1.9	0.0281172319502089	0.0960237179644031	0.191280562706626	0.1303	0.0735	0.0048	0.0024	0.0055	0.0023	0.0026	0.0142	0.1616	0.004	0.0065	0.0058	0.1049	0.0059	0.0055	0.0023	0.0037	0.132	0.0875	0.0052	0.006	0.0048	0.0191	0.0049	0.0088	0.1925
7	rs117702508	96505432	1.05	0.642211085129376	1.91	0.0244682236684294	0.0911082378368441	0.180777988392903	0.1302	0.0735	0.0048	0.0024	0.0055	0.0023	0.0026	0.0142	0.1615	0.004	0.0065	0.0058	0.1049	0.0059	0.0055	0.0023	0.0037	0.132	0.0875	0.0052	0.006	0.0048	0.0191	0.0049	0.0088	0.1925
7	rs6465560	96517028	1.05	0.642211085129376	1.89	0.0322004798625665	0.0799167086244583	0.150154294629113	0.1301	0.0734	0.0048	0.0024	0.0055	0.0023	0.0026	0.0143	0.1614	0.004	0.0064	0.0058	0.1049	0.006	0.0055	0.0023	0.0037	0.1319	0.0876	0.0052	0.006	0.0048	0.0192	0.0049	0.0088	0.1925
7	rs722320	96536747	1.05	0.642211085129376	1.89	0.0322004798625665	0.0949727142219086	0.183409950093433	0.1286	0.0726	0.0049	0.0025	0.0059	0.0026	0.0029	0.0148	0.1592	0.0041	0.0066	0.0063	0.1055	0.0061	0.0057	0.0026	0.004	0.1317	0.0875	0.0055	0.0061	0.005	0.0194	0.0051	0.0092	0.1917
7	rs17655603	96543180	1.05	0.642211085129376	1.89	0.0322004798625665	0.0963756696480706	0.200935053612401	0.1287	0.0726	0.0049	0.0025	0.0059	0.0026	0.0029	0.0148	0.1592	0.0041	0.0066	0.0063	0.1055	0.0061	0.0057	0.0026	0.004	0.1317	0.0875	0.0055	0.0061	0.005	0.0194	0.0052	0.0092	0.1917
7	rs12154321	96553584	1.05	0.642211085129376	1.89	0.0322004798625665	0.104297581976297	0.19968033298259	0.1285	0.0725	0.0049	0.0026	0.0059	0.0027	0.0029	0.0148	0.1591	0.0041	0.0066	0.0063	0.1055	0.0061	0.0057	0.0026	0.0041	0.1316	0.0876	0.0055	0.006	0.0051	0.0194	0.0052	0.0093	0.1917
7	rs77870546	96556338	1.05	0.642211085129376	1.89	0.0322004798625665	0.0881750105051441	0.310902321078217	0.1276	0.0721	0.0049	0.0027	0.0061	0.0028	0.0029	0.015	0.1586	0.0043	0.0066	0.0064	0.1056	0.0068	0.0058	0.0027	0.0042	0.1313	0.0882	0.0055	0.006	0.0053	0.0195	0.0052	0.0094	0.1906
7	rs2526683	96558194	1.05	0.642211085129376	1.89	0.0322004798625665	0.0808137526446129	0.313188263050118	0.1273	0.0719	0.005	0.0027	0.0061	0.0028	0.0029	0.015	0.1585	0.0043	0.0065	0.0064	0.1056	0.007	0.0059	0.0028	0.0043	0.1312	0.0884	0.0055	0.006	0.0053	0.0196	0.0052	0.0094	0.1903
7	rs4727353	96560984	1.05	0.642211085129376	1.89	0.0322004798625665	0.088436988863279	0.283166483432737	0.1265	0.0718	0.005	0.0027	0.0062	0.0028	0.0029	0.0151	0.1583	0.0043	0.0065	0.0066	0.106	0.0071	0.0059	0.0028	0.0043	0.131	0.0884	0.0055	0.0061	0.0054	0.0197	0.0053	0.0095	0.1903
7	rs76820181	96564854	1.05	0.642211085129376	1.89	0.0322004798625665	0.136710545860971	0.473808921264791	0.1262	0.0715	0.0051	0.0028	0.0062	0.0029	0.003	0.0152	0.1577	0.0044	0.0066	0.0066	0.1065	0.0071	0.0059	0.0028	0.0044	0.1304	0.0885	0.0056	0.0061	0.0055	0.0196	0.0053	0.0095	0.1905
7	rs13247970	96564928	1.05	0.642211085129376	1.89	0.0322004798625665	0.132966580690285	0.462088448934287	0.1262	0.0715	0.0051	0.0028	0.0063	0.0029	0.003	0.0152	0.1577	0.0044	0.0066	0.0066	0.1065	0.0071	0.0059	0.0028	0.0044	0.1304	0.0885	0.0056	0.0061	0.0055	0.0196	0.0053	0.0095	0.1905
7	rs10265337	96571034	1.06	0.591046266007479	1.89	0.0322004798625665	0.227489024794648	0.526009287903278	0.1261	0.0707	0.0054	0.003	0.0063	0.003	0.0031	0.0153	0.1565	0.0046	0.0067	0.0069	0.1067	0.0074	0.0058	0.003	0.0045	0.129	0.0889	0.0057	0.0061	0.0056	0.0197	0.0053	0.0095	0.191
7	rs17656440	96571373	1.06	0.591046266007479	1.89	0.0322004798625665	0.301691036028565	0.696257202572722	0.126	0.0703	0.0054	0.003	0.0063	0.0029	0.0031	0.0152	0.1562	0.0046	0.0067	0.0069	0.1071	0.0073	0.0059	0.003	0.0044	0.1288	0.0891	0.0057	0.0061	0.0056	0.0197	0.0054	0.0095	0.191
7	rs2526684	96572376	1.06	0.591046266007479	1.9	0.0281172319502089	0.354792124489454	0.911446753555987	0.126	0.0697	0.0055	0.003	0.0064	0.0029	0.0032	0.0152	0.1554	0.0047	0.0067	0.007	0.1082	0.0074	0.0059	0.003	0.0044	0.1284	0.0896	0.0056	0.0062	0.0057	0.0196	0.0054	0.0093	0.191
7	rs17168070	96573844	1.07	0.542615033110665	1.91	0.0244682236684294	0.441456787161723	1.22297257282549	0.1257	0.0692	0.0056	0.003	0.0065	0.003	0.0034	0.0153	0.1552	0.0047	0.0068	0.0071	0.1087	0.0074	0.006	0.0031	0.0044	0.1285	0.089	0.0055	0.0062	0.006	0.0195	0.0054	0.0093	0.1909
7	rs17598174	96580822	1.08	0.496867270490283	1.89	0.0322004798625665	1.21631943643791	2.46044322290376	0.1235	0.0672	0.0056	0.0029	0.0077	0.0029	0.0044	0.016	0.1534	0.005	0.0067	0.0068	0.1107	0.0074	0.0063	0.0034	0.0044	0.1287	0.0894	0.0052	0.0062	0.0079	0.0176	0.0056	0.0091	0.1911
7	rs17598306	96581811	1.08	0.496867270490283	1.88	0.0367535648830228	1.19063236169308	2.49951118044647	0.1235	0.0672	0.0056	0.0029	0.0077	0.0029	0.0044	0.016	0.1534	0.005	0.0067	0.0068	0.1107	0.0074	0.0063	0.0034	0.0044	0.1287	0.0894	0.0052	0.0062	0.0079	0.0176	0.0056	0.0091	0.1911
7	rs11766960	96583332	1.08	0.496867270490283	1.88	0.0367535648830228	1.1682633297477	2.46412570205388	0.1236	0.0672	0.0056	0.0029	0.0077	0.0029	0.0044	0.016	0.1534	0.005	0.0067	0.0068	0.1107	0.0074	0.0063	0.0034	0.0044	0.1287	0.0895	0.0052	0.0062	0.0079	0.0176	0.0056	0.0091	0.1911
7	rs73232632	96585637	1.08	0.496867270490283	1.88	0.0367535648830228	1.1381850128881	2.32869466838781	0.1236	0.0672	0.0056	0.0029	0.0077	0.0029	0.0044	0.0159	0.1534	0.005	0.0067	0.0068	0.1107	0.0074	0.0063	0.0034	0.0044	0.1287	0.0895	0.0052	0.0062	0.0079	0.0176	0.0056	0.0091	0.1911
7	rs1522524	96585747	1.08	0.496867270490283	1.88	0.0367535648830228	1.13746187104793	2.3607233806268	0.1236	0.0672	0.0056	0.0029	0.0077	0.0029	0.0044	0.0159	0.1534	0.005	0.0067	0.0068	0.1107	0.0074	0.0063	0.0034	0.0044	0.1287	0.0895	0.0052	0.0062	0.0079	0.0176	0.0056	0.0091	0.1911
7	rs78983220	96594400	1.08	0.496867270490283	1.88	0.0367535648830228	1.18071086566054	2.49951118044647	0.1236	0.0672	0.0056	0.0029	0.0077	0.0029	0.0044	0.0159	0.1534	0.005	0.0067	0.0068	0.1107	0.0074	0.0063	0.0034	0.0044	0.1287	0.0895	0.0052	0.0062	0.0079	0.0176	0.0056	0.0091	0.1911
7	rs10486860	96598826	1.08	0.496867270490283	1.88	0.0367535648830228	1.18373899552604	2.52608985166748	0.1236	0.0672	0.0056	0.0029	0.0077	0.0029	0.0044	0.0159	0.1534	0.005	0.0067	0.0068	0.1107	0.0074	0.0063	0.0034	0.0044	0.1287	0.0895	0.0052	0.0062	0.0079	0.0176	0.0056	0.0091	0.1911
7	rs73232636	96610654	1.08	0.496867270490283	1.89	0.0322004798625665	1.40370385979188	2.0448358407497	0.123	0.0673	0.0057	0.0029	0.0079	0.0028	0.0044	0.016	0.1534	0.0049	0.0066	0.0068	0.1108	0.0075	0.0063	0.0034	0.0043	0.1285	0.0899	0.0051	0.0062	0.0079	0.0176	0.0056	0.0092	0.191
7	rs757536	96610847	1.08	0.496867270490283	1.89	0.0322004798625665	1.30797428104081	1.88994754147649	0.123	0.0673	0.0057	0.0029	0.0079	0.0028	0.0044	0.016	0.1534	0.0049	0.0066	0.0068	0.1108	0.0075	0.0063	0.0034	0.0043	0.1285	0.0899	0.0051	0.0062	0.0079	0.0176	0.0056	0.0092	0.191
7	rs56363908	96611052	1.08	0.496867270490283	1.89	0.0322004798625665	1.40223456009911	1.96539354749111	0.123	0.0673	0.0057	0.0028	0.0079	0.0028	0.0044	0.016	0.1534	0.0049	0.0066	0.0068	0.1109	0.0075	0.0063	0.0034	0.0043	0.1287	0.09	0.0051	0.0062	0.0079	0.0176	0.0056	0.0092	0.1909
7	rs2240292	96618435	1.09	0.453749840114468	1.89	0.0322004798625665	1.11962205559885	0.786966447453464	0.1263	0.0682	0.0047	0.0026	0.0088	0.0033	0.0039	0.0164	0.1561	0.0053	0.0059	0.0057	0.1047	0.0069	0.0048	0.0034	0.0043	0.1327	0.0901	0.0057	0.0059	0.0075	0.0168	0.0047	0.0099	0.1908
7	rs917047	96619746	1.09	0.453749840114468	1.9	0.0281172319502089	0.998526702717167	0.765994451169151	0.1263	0.0682	0.0047	0.0026	0.0088	0.0033	0.0039	0.0164	0.1561	0.0053	0.0059	0.0057	0.1047	0.0069	0.0048	0.0034	0.0043	0.1327	0.0901	0.0057	0.0059	0.0075	0.0168	0.0047	0.0099	0.1908
7	rs2394557	96621052	1.09	0.453749840114468	1.9	0.0281172319502089	0.934299444992208	0.666874450479613	0.1262	0.0683	0.0047	0.0026	0.0089	0.0033	0.0038	0.0164	0.1561	0.0053	0.0059	0.0057	0.1046	0.0069	0.0048	0.0034	0.0043	0.133	0.0902	0.0057	0.0059	0.0075	0.0168	0.0047	0.0098	0.1908
7	rs11769618	96621498	1.09	0.453749840114468	1.91	0.0244682236684294	0.882586104923959	0.658365309135159	0.1261	0.0683	0.0047	0.0026	0.0089	0.0033	0.0038	0.0164	0.1561	0.0053	0.0059	0.0057	0.1046	0.0068	0.0048	0.0034	0.0043	0.1332	0.0902	0.0057	0.0058	0.0075	0.0169	0.0047	0.0098	0.1908
7	Affx-31148848	96622241	1.09	0.453749840114468	1.91	0.0244682236684294	0.797699727461756	0.413909335328692	0.1262	0.0684	0.0047	0.0026	0.0089	0.0033	0.0038	0.0164	0.1561	0.0053	0.0059	0.0057	0.1045	0.0068	0.0047	0.0034	0.0043	0.1333	0.0903	0.0057	0.0058	0.0075	0.0169	0.0048	0.0098	0.1908
7	rs9641200	96624030	1.09	0.453749840114468	1.91	0.0244682236684294	0.791310953612284	0.446714884562489	0.1262	0.0685	0.0046	0.0025	0.0088	0.0032	0.0037	0.0164	0.1563	0.0052	0.0058	0.0055	0.1042	0.0067	0.0046	0.0033	0.0042	0.1335	0.0909	0.0057	0.0057	0.0074	0.0169	0.0048	0.0097	0.1914
7	rs2240294	96624257	1.09	0.453749840114468	1.91	0.0244682236684294	0.781537465887971	0.427660967777621	0.1262	0.0685	0.0046	0.0025	0.0088	0.0032	0.0037	0.0165	0.1563	0.0052	0.0058	0.0055	0.1042	0.0067	0.0046	0.0033	0.0042	0.1335	0.091	0.0057	0.0057	0.0074	0.0169	0.0048	0.0097	0.1915
7	rs73232700	96630107	1.1	0.413206464175836	1.91	0.0244682236684294	0.717667792936343	0.400668508683093	0.1266	0.0686	0.0045	0.0024	0.0085	0.0031	0.0035	0.0164	0.1565	0.005	0.0057	0.0052	0.1039	0.0069	0.0045	0.0031	0.0041	0.134	0.0918	0.0058	0.0055	0.0074	0.0168	0.0046	0.0095	0.1921
7	rs11762736	96630637	1.1	0.413206464175836	1.91	0.0244682236684294	0.698851431652883	0.35828757048416	0.1266	0.0686	0.0045	0.0024	0.0085	0.0031	0.0034	0.0164	0.1565	0.005	0.0057	0.0052	0.1039	0.0069	0.0044	0.0031	0.0041	0.1341	0.0918	0.0058	0.0055	0.0074	0.0168	0.0046	0.0095	0.1922
7	rs78006708	96632151	1.1	0.413206464175836	1.93	0.0183364304120797	0.696790817161364	0.320682052288788	0.1267	0.0686	0.0045	0.0023	0.0085	0.0031	0.0034	0.0164	0.1566	0.005	0.0057	0.0051	0.1038	0.0069	0.0044	0.0031	0.004	0.1342	0.0919	0.0058	0.0054	0.0074	0.0168	0.0045	0.0095	0.1922
7	rs117486161	96634136	1.1	0.413206464175836	1.94	0.0157887033265428	0.676407117101857	0.326885308073674	0.1267	0.0686	0.0044	0.0023	0.0085	0.0031	0.0034	0.0164	0.1566	0.0049	0.0057	0.0051	0.1037	0.0069	0.0044	0.0031	0.004	0.1342	0.092	0.0058	0.0054	0.0073	0.0168	0.0045	0.0095	0.1923
7	rs55667160	96642685	1.1	0.413206464175836	1.93	0.0183364304120797	0.574447330258296	0.268218156124282	0.127	0.0687	0.0044	0.0023	0.0083	0.0031	0.0033	0.0164	0.1569	0.0049	0.0056	0.005	0.1034	0.0068	0.0044	0.003	0.004	0.1345	0.0924	0.0058	0.0053	0.0072	0.0168	0.0044	0.0095	0.1927
7	rs72615143	96647222	1.1	0.413206464175836	1.93	0.0183364304120797	0.546029896609354	0.208624311328845	0.1272	0.0687	0.0044	0.0022	0.0082	0.0031	0.0033	0.0165	0.1569	0.0048	0.0055	0.0051	0.1032	0.0068	0.0044	0.0029	0.0039	0.1346	0.0926	0.0058	0.0052	0.0072	0.0168	0.0044	0.0095	0.1929
7	rs1724299	96648811	1.1	0.413206464175836	1.93	0.0183364304120797	0.511259566933604	0.151860496844653	0.1273	0.0687	0.0044	0.0022	0.0082	0.0031	0.0032	0.0165	0.1566	0.0048	0.0055	0.0051	0.1031	0.0069	0.0044	0.0029	0.0039	0.1349	0.0926	0.0058	0.0052	0.0072	0.0168	0.0044	0.0095	0.1929
7	rs1207733	96651406	1.1	0.413206464175836	1.94	0.0157887033265428	0.500542756340159	0.146106516385319	0.1274	0.0687	0.0044	0.0021	0.0081	0.0031	0.0032	0.0165	0.1567	0.0048	0.0055	0.0051	0.1029	0.0068	0.0044	0.0029	0.0039	0.135	0.0925	0.0058	0.0052	0.0071	0.0168	0.0044	0.0096	0.1931
7	rs6975750	96655014	1.1	0.413206464175836	1.93	0.0183364304120797	0.436603416799183	0.105929888658967	0.1276	0.0685	0.0044	0.002	0.0079	0.0031	0.0032	0.0166	0.1572	0.0048	0.0055	0.0051	0.1026	0.0068	0.0045	0.0028	0.0038	0.1352	0.0923	0.0057	0.0051	0.0071	0.0167	0.0044	0.0096	0.1934
7	rs3757493	96656572	1.1	0.413206464175836	1.93	0.0183364304120797	0.383540271267752	0.0618681926941815	0.1277	0.0685	0.0044	0.002	0.0078	0.0031	0.0032	0.0166	0.1573	0.0048	0.0054	0.0051	0.1026	0.0068	0.0045	0.0028	0.0038	0.1353	0.0923	0.0057	0.0051	0.0071	0.0167	0.0044	0.0097	0.1935
7	rs13227082	96659653	1.1	0.413206464175836	1.93	0.0183364304120797	0.392890795170031	0.0551521596853757	0.1277	0.0687	0.0044	0.002	0.0077	0.0031	0.0035	0.0166	0.1572	0.0048	0.0054	0.0052	0.1024	0.0067	0.0045	0.0028	0.0038	0.1353	0.0924	0.0057	0.0051	0.007	0.0167	0.0044	0.0096	0.1937
7	rs1207718	96671218	1.1	0.413206464175836	1.93	0.0183364304120797	0.226777405700895	0.0466813831772201	0.1275	0.0691	0.0044	0.002	0.007	0.0031	0.0035	0.0169	0.1577	0.0047	0.0053	0.0052	0.1025	0.0066	0.0045	0.0028	0.0037	0.1356	0.0928	0.0056	0.005	0.0068	0.0164	0.0043	0.0092	0.1941
7	rs73404574	96680344	1.1	0.413206464175836	1.93	0.0183364304120797	0.215154076737685	0.069398192197637	0.1276	0.0691	0.0044	0.002	0.0069	0.0032	0.0034	0.0169	0.1577	0.0048	0.0052	0.0052	0.1023	0.0066	0.0044	0.0028	0.0036	0.1356	0.0928	0.0056	0.005	0.0068	0.0164	0.0043	0.0091	0.1944
7	rs12670161	96693047	1.1	0.413206464175836	1.93	0.0183364304120797	0.191829343336587	0.0896765788393621	0.1276	0.0691	0.0044	0.002	0.0068	0.0032	0.0034	0.0169	0.1578	0.0048	0.0052	0.0052	0.1021	0.0067	0.0044	0.0027	0.0036	0.1356	0.0932	0.0056	0.005	0.0068	0.0164	0.0043	0.009	0.1947
7	rs35934080	96707653	1.11	0.375177619549844	1.93	0.0183364304120797	0.163980477124397	0.0758974623512291	0.1282	0.0693	0.0044	0.0019	0.0066	0.0032	0.0033	0.0169	0.158	0.0049	0.0051	0.0053	0.1011	0.0067	0.0045	0.0027	0.0035	0.1355	0.0932	0.0056	0.005	0.0068	0.0163	0.0046	0.0089	0.195
7	rs73233812	96711350	1.11	0.375177619549844	1.93	0.0183364304120797	0.159054802370207	0.0982345859495385	0.1282	0.0693	0.0044	0.0019	0.0065	0.0032	0.0033	0.0169	0.1581	0.005	0.005	0.0053	0.101	0.0066	0.0045	0.0027	0.0035	0.1355	0.0936	0.0055	0.005	0.0068	0.0161	0.0047	0.0089	0.195
7	rs35924491	96712514	1.11	0.375177619549844	1.93	0.0183364304120797	0.155595207033648	0.094551885122987	0.1282	0.0694	0.0044	0.0019	0.0064	0.0032	0.0033	0.0169	0.1581	0.005	0.005	0.0054	0.101	0.0066	0.0045	0.0027	0.0035	0.1354	0.0938	0.0055	0.005	0.0068	0.016	0.0048	0.0089	0.195
7	rs12669100	96715879	1.11	0.375177619549844	1.92	0.0212190116555535	0.163667870876635	0.103367180811533	0.1282	0.0693	0.0044	0.0018	0.0061	0.0032	0.0032	0.0172	0.158	0.0052	0.0049	0.0054	0.1008	0.0065	0.0045	0.0028	0.0034	0.1352	0.0943	0.0054	0.0051	0.0068	0.0159	0.0049	0.0088	0.1951
7	rs2037719	96719140	1.11	0.375177619549844	1.92	0.0212190116555535	0.186956202226996	0.124443626296515	0.128	0.0691	0.0045	0.0018	0.006	0.0033	0.0033	0.0173	0.158	0.0051	0.0048	0.0054	0.1008	0.0065	0.0046	0.0029	0.0034	0.1356	0.0944	0.0053	0.0052	0.0069	0.0157	0.005	0.0088	0.1951
7	rs17147553	96733655	1.11	0.375177619549844	1.94	0.0157887033265428	0.221830831052027	0.13077171605386	0.128	0.0689	0.0045	0.0018	0.0059	0.0033	0.0033	0.0175	0.1579	0.0051	0.0048	0.0055	0.1008	0.0064	0.0046	0.0028	0.0033	0.136	0.0944	0.0053	0.0052	0.0069	0.0152	0.0051	0.0089	0.1954
7	rs62624461	96747192	1.11	0.375177619549844	1.93	0.0183364304120797	0.227028423683189	0.135024392327929	0.1281	0.0688	0.0045	0.0018	0.0059	0.0032	0.0033	0.0176	0.1578	0.0053	0.0048	0.0055	0.1007	0.0065	0.0046	0.0028	0.0033	0.1361	0.0943	0.0052	0.0051	0.0069	0.0152	0.0052	0.0088	0.1955
7	rs118072529	96748861	1.11	0.375177619549844	1.93	0.0183364304120797	0.231361662447475	0.138040127935072	0.1282	0.0688	0.0045	0.0018	0.0059	0.0032	0.0033	0.0176	0.1578	0.0054	0.0048	0.0055	0.1007	0.0065	0.0046	0.0028	0.0033	0.1361	0.0943	0.0052	0.0051	0.0069	0.0152	0.0053	0.0088	0.1955
7	rs7811797	96748915	1.11	0.375177619549844	1.93	0.0183364304120797	0.229673443728414	0.139787500270611	0.1282	0.0688	0.0045	0.0018	0.0057	0.0032	0.0033	0.0176	0.1579	0.0054	0.0048	0.0055	0.1006	0.0065	0.0046	0.0028	0.0033	0.1361	0.0943	0.0052	0.0051	0.0069	0.0153	0.0053	0.0088	0.1955
7	rs78854657	96750141	1.11	0.375177619549844	1.93	0.0183364304120797	0.230643330695269	0.13859106180516	0.1281	0.0688	0.0045	0.0018	0.0057	0.0032	0.0033	0.0176	0.1579	0.0054	0.0048	0.0055	0.1006	0.0065	0.0046	0.0028	0.0033	0.1361	0.0943	0.0052	0.0051	0.0069	0.0153	0.0053	0.0088	0.1955
7	rs4398831	96757057	1.11	0.375177619549844	1.93	0.0183364304120797	0.232844484169239	0.137856661746976	0.1281	0.0688	0.0045	0.0018	0.0057	0.0032	0.0033	0.0176	0.1578	0.0054	0.0048	0.0055	0.1006	0.0065	0.0046	0.0028	0.0033	0.1361	0.0943	0.0052	0.0051	0.007	0.0153	0.0053	0.0088	0.1954
7	rs117970416	96764401	1.11	0.375177619549844	1.93	0.0183364304120797	0.229799821993013	0.136666311100549	0.1281	0.0688	0.0045	0.0018	0.0057	0.0032	0.0033	0.0176	0.1579	0.0054	0.0048	0.0055	0.1005	0.0065	0.0046	0.0028	0.0033	0.136	0.0943	0.0052	0.0051	0.007	0.0154	0.0053	0.0088	0.1954
7	rs75445567	96769410	1.11	0.375177619549844	1.94	0.0157887033265428	0.228243856284691	0.135479749741166	0.1281	0.0688	0.0045	0.0018	0.0057	0.0032	0.0033	0.0176	0.1579	0.0054	0.0048	0.0056	0.1005	0.0065	0.0046	0.0028	0.0033	0.136	0.0942	0.0052	0.0051	0.007	0.0154	0.0053	0.0088	0.1953
7	rs60447150	96769866	1.11	0.375177619549844	1.93	0.0183364304120797	0.25104751046641	0.126125596555621	0.1281	0.0688	0.0045	0.0017	0.0058	0.0032	0.0033	0.0176	0.1578	0.0054	0.0048	0.0056	0.1004	0.0066	0.0046	0.0028	0.0033	0.136	0.0942	0.0053	0.0051	0.007	0.0154	0.0053	0.009	0.1952
7	rs62499468	96774802	1.11	0.375177619549844	1.9	0.0281172319502089	0.239474383551455	0.135115418735565	0.1281	0.0689	0.0046	0.0018	0.0057	0.0032	0.0033	0.0176	0.1578	0.0053	0.0048	0.0056	0.1004	0.0066	0.0046	0.0028	0.0033	0.1359	0.0942	0.0052	0.0051	0.007	0.0153	0.0053	0.009	0.1952
7	rs36034021	96777105	1.11	0.375177619549844	1.89	0.0322004798625665	0.231023469533295	0.146856569611535	0.1281	0.0689	0.0046	0.0018	0.0057	0.0032	0.0034	0.0176	0.1578	0.0053	0.0048	0.0057	0.1005	0.0066	0.0046	0.0028	0.0032	0.1359	0.0941	0.0052	0.0051	0.007	0.0154	0.0053	0.0089	0.1952
7	rs12670377	96786625	1.11	0.375177619549844	1.89	0.0322004798625665	0.22727959624733	0.14958709986727	0.1281	0.0689	0.0046	0.0018	0.0057	0.0032	0.0034	0.0176	0.1578	0.0053	0.0048	0.0057	0.1005	0.0066	0.0046	0.0028	0.0033	0.1359	0.0941	0.0052	0.0051	0.007	0.0154	0.0053	0.0089	0.1952
7	rs77960590	96804306	1.11	0.375177619549844	1.89	0.0322004798625665	0.225566331565994	0.159236617507355	0.128	0.0689	0.0046	0.0018	0.0056	0.0032	0.0034	0.0176	0.1578	0.0053	0.0048	0.0057	0.1005	0.0066	0.0046	0.0028	0.0032	0.1359	0.0941	0.0051	0.0051	0.007	0.0154	0.0053	0.0089	0.1952
7	rs79845774	96814901	1.13	0.306408690300974	1.89	0.0322004798625665	0.180607177627508	0.126125596555621	0.1278	0.0684	0.0045	0.0019	0.0059	0.0032	0.0034	0.0182	0.1577	0.0055	0.005	0.0062	0.0995	0.0068	0.0046	0.0027	0.0032	0.1363	0.0944	0.0048	0.005	0.0069	0.0156	0.0055	0.0091	0.1944
7	rs76234000	96823587	1.13	0.306408690300974	1.89	0.0322004798625665	0.19057588901061	0.113591350677242	0.1275	0.0681	0.0044	0.0019	0.0061	0.0032	0.0034	0.0185	0.1576	0.0058	0.0051	0.0064	0.099	0.0069	0.0046	0.0026	0.0032	0.1366	0.0946	0.0047	0.005	0.0068	0.0159	0.0056	0.0092	0.1939
7	rs13235065	96832332	1.13	0.306408690300974	1.87	0.04181310425502	0.169667114817822	0.11011410358038	0.1274	0.0681	0.0043	0.0019	0.0061	0.0032	0.0035	0.0186	0.1576	0.0058	0.0051	0.0064	0.0992	0.0069	0.0046	0.0026	0.0032	0.1366	0.0949	0.0047	0.0049	0.0067	0.0159	0.0056	0.0092	0.1938
7	rs1918523	96836212	1.13	0.306408690300974	1.87	0.04181310425502	0.169525341088309	0.111381473151021	0.1274	0.0681	0.0043	0.0019	0.0061	0.0032	0.0035	0.0186	0.1576	0.0058	0.0051	0.0065	0.0992	0.0069	0.0046	0.0026	0.0032	0.1366	0.0949	0.0047	0.0049	0.0067	0.0159	0.0056	0.0092	0.1938
7	rs34816908	96857536	1.13	0.306408690300974	1.87	0.04181310425502	0.166003427534864	0.106845058101914	0.1273	0.068	0.0043	0.0019	0.0061	0.0031	0.0035	0.0187	0.1574	0.0058	0.0051	0.0065	0.0992	0.0071	0.0046	0.0026	0.0031	0.1366	0.0949	0.0046	0.0048	0.0067	0.0159	0.0057	0.0092	0.1937
7	rs7796374	96858689	1.13	0.306408690300974	1.87	0.04181310425502	0.167547755814293	0.103696486231095	0.1274	0.068	0.0043	0.0019	0.0061	0.0032	0.0035	0.0187	0.1574	0.0058	0.0051	0.0065	0.0992	0.0071	0.0046	0.0026	0.0031	0.1366	0.0949	0.0046	0.0048	0.0067	0.0159	0.0057	0.0092	0.1937
7	rs79320333	96883123	1.14	0.275532638758866	1.87	0.04181310425502	0.17119554190169	0.102217816294726	0.1272	0.0678	0.0042	0.002	0.0062	0.0031	0.0034	0.0188	0.1573	0.006	0.0052	0.0066	0.0988	0.0072	0.0046	0.0026	0.0031	0.1367	0.0949	0.0046	0.0047	0.0066	0.016	0.0057	0.0093	0.1937
7	rs116859241	96883385	1.14	0.275532638758866	1.85	0.0536022520271762	0.17198061273491	0.101726761465826	0.1271	0.0678	0.0042	0.002	0.0062	0.0031	0.0034	0.0188	0.1573	0.006	0.0052	0.0066	0.0987	0.0072	0.0046	0.0026	0.0031	0.1367	0.0949	0.0046	0.0047	0.0066	0.016	0.0057	0.0093	0.1936
7	rs799604	96886936	1.14	0.275532638758866	1.85	0.0536022520271762	0.184416326510826	0.0939963386278548	0.1269	0.0676	0.0042	0.0021	0.0063	0.0031	0.0034	0.019	0.1572	0.0062	0.0054	0.0068	0.0982	0.0074	0.0046	0.0026	0.0031	0.1368	0.0951	0.0045	0.0047	0.0066	0.0161	0.0057	0.0094	0.1936
7	rs111801416	96893618	1.14	0.275532638758866	1.85	0.0536022520271762	0.236595925180706	0.0957466836223474	0.1264	0.0671	0.004	0.0023	0.0066	0.0031	0.0034	0.0193	0.1569	0.0066	0.0056	0.0071	0.0971	0.0078	0.0046	0.0026	0.0032	0.137	0.0953	0.0044	0.0045	0.0066	0.0164	0.0058	0.0095	0.1933
7	rs799594	96895941	1.14	0.275532638758866	1.85	0.0536022520271762	0.268440819463663	0.100665969971369	0.1262	0.0669	0.004	0.0023	0.0067	0.0031	0.0033	0.0194	0.1569	0.0068	0.0057	0.0072	0.0968	0.0079	0.0047	0.0027	0.0032	0.1371	0.0954	0.0043	0.0045	0.0066	0.0164	0.0058	0.0097	0.1933
7	rs799593	96896364	1.14	0.275532638758866	1.84	0.0604088827715036	0.286608983068774	0.104852248394759	0.1265	0.0669	0.0039	0.0024	0.0067	0.003	0.0033	0.0195	0.157	0.0068	0.0057	0.0072	0.0966	0.0079	0.0046	0.0026	0.0032	0.1374	0.0954	0.0043	0.0045	0.0066	0.0164	0.0057	0.0096	0.1931
7	rs116861542	96901716	1.14	0.275532638758866	1.83	0.0678757074061657	0.294749407100399	0.101890344209039	0.1264	0.067	0.0039	0.0024	0.0067	0.0029	0.0034	0.0195	0.1568	0.0068	0.0057	0.0073	0.0963	0.0079	0.0046	0.0026	0.0032	0.1378	0.0954	0.0041	0.0045	0.0065	0.0164	0.0057	0.0096	0.1935
7	rs118027996	96903646	1.14	0.275532638758866	1.83	0.0678757074061657	0.299156875436743	0.103778876033603	0.1263	0.067	0.0039	0.0024	0.0067	0.0029	0.0034	0.0195	0.1568	0.0068	0.0057	0.0073	0.0962	0.0079	0.0046	0.0026	0.0032	0.1379	0.0955	0.0041	0.0044	0.0065	0.0164	0.0057	0.0096	0.1936
7	rs1476601	96909677	1.14	0.275532638758866	1.83	0.0678757074061657	0.324296497947411	0.111635612519984	0.1261	0.0671	0.0039	0.0024	0.0067	0.0029	0.0035	0.0195	0.1564	0.0068	0.0058	0.0074	0.0959	0.008	0.0046	0.0026	0.0031	0.1382	0.0955	0.004	0.0044	0.0064	0.0163	0.0057	0.0096	0.194
7	rs28624721	96913153	1.14	0.275532638758866	1.83	0.0678757074061657	0.348073864950507	0.11927481260078	0.1259	0.0671	0.0039	0.0025	0.0067	0.0029	0.0035	0.0195	0.1563	0.0068	0.0058	0.0074	0.0958	0.008	0.0046	0.0026	0.0031	0.1383	0.0956	0.0039	0.0044	0.0064	0.0163	0.0057	0.0096	0.1941
7	rs17659410	96916407	1.14	0.275532638758866	1.82	0.0760422202337298	0.366802666380681	0.112059669825211	0.1256	0.0672	0.0038	0.0026	0.0068	0.0028	0.0036	0.0195	0.1563	0.0068	0.0059	0.0074	0.0955	0.0081	0.0045	0.0026	0.0031	0.1384	0.0956	0.004	0.0044	0.0064	0.0163	0.0057	0.0096	0.1942
7	rs73711817	96933588	1.15	0.246899131395369	1.82	0.0760422202337298	0.416705604223256	0.111381473151021	0.1244	0.0676	0.0038	0.0027	0.0068	0.0027	0.0036	0.0194	0.1563	0.0069	0.006	0.0074	0.0942	0.0082	0.0044	0.0026	0.0032	0.1391	0.0956	0.0039	0.0043	0.0063	0.0165	0.0058	0.0096	0.1949
7	rs61503698	96934760	1.15	0.246899131395369	1.82	0.0760422202337298	0.39065415105442	0.109777077185642	0.1244	0.0676	0.004	0.0027	0.0068	0.0027	0.0036	0.0194	0.1563	0.0069	0.006	0.0074	0.0942	0.0082	0.0044	0.0026	0.0032	0.1391	0.0956	0.0039	0.0043	0.0063	0.0165	0.0057	0.0095	0.1949
7	rs62499509	96935106	1.15	0.246899131395369	1.82	0.0760422202337298	0.390319210634064	0.11011410358038	0.1244	0.0676	0.004	0.0027	0.0068	0.0027	0.0036	0.0194	0.1563	0.0069	0.006	0.0074	0.0942	0.0082	0.0044	0.0026	0.0032	0.1392	0.0956	0.0039	0.0043	0.0063	0.0165	0.0057	0.0095	0.195
7	rs117665874	96935922	1.15	0.246899131395369	1.81	0.0849480383532209	0.390095997664221	0.110704851781014	0.1245	0.0676	0.004	0.0027	0.0068	0.0027	0.0036	0.0194	0.1564	0.0069	0.006	0.0074	0.0941	0.0082	0.0044	0.0026	0.0032	0.1392	0.0956	0.0039	0.0043	0.0063	0.0165	0.0057	0.0095	0.195
7	rs1420172	96937096	1.15	0.246899131395369	1.8	0.0946327581538143	0.391939433676433	0.111042965294375	0.1245	0.0676	0.004	0.0027	0.0068	0.0027	0.0036	0.0194	0.1564	0.0069	0.006	0.0074	0.0941	0.0082	0.0044	0.0026	0.0032	0.1392	0.0956	0.0039	0.0043	0.0063	0.0165	0.0057	0.0095	0.195
7	rs7796040	96946412	1.15	0.246899131395369	1.8	0.0946327581538143	0.396539082166992	0.105597853567557	0.1243	0.0678	0.004	0.0027	0.0068	0.0027	0.0036	0.0196	0.1562	0.0069	0.006	0.0074	0.0941	0.0082	0.0044	0.0026	0.0032	0.1392	0.0957	0.0039	0.0043	0.0063	0.0166	0.0057	0.0095	0.1949
7	rs118082062	96948320	1.15	0.246899131395369	1.8	0.0946327581538143	0.377534598295856	0.0980733211585958	0.1243	0.0677	0.004	0.0028	0.0068	0.0027	0.0036	0.0196	0.1555	0.0069	0.006	0.0074	0.0949	0.0082	0.0044	0.0026	0.0033	0.1395	0.0956	0.0039	0.0043	0.0062	0.0166	0.0057	0.0095	0.1949
7	rs7807068	96948960	1.14	0.275532638758866	1.8	0.0946327581538143	0.371196180258077	0.0950290950788296	0.1242	0.0677	0.004	0.0028	0.0068	0.0027	0.0036	0.0196	0.1551	0.0069	0.006	0.0074	0.0953	0.0082	0.0044	0.0026	0.0033	0.1396	0.0956	0.0039	0.0043	0.0062	0.0166	0.0057	0.0095	0.1948
7	rs79093090	96968759	1.15	0.246899131395369	1.81	0.0849480383532209	0.562585729343054	0.115559999216445	0.1234	0.068	0.004	0.0029	0.0069	0.0028	0.0038	0.0194	0.1555	0.0072	0.0064	0.0074	0.0941	0.0082	0.0043	0.0028	0.0036	0.1386	0.0952	0.0039	0.0042	0.0065	0.0166	0.0056	0.0094	0.1956
7	rs117208200	96968963	1.15	0.246899131395369	1.81	0.0849480383532209	0.572832202733277	0.114959484431824	0.1233	0.068	0.004	0.0029	0.0069	0.0028	0.0038	0.0194	0.1556	0.0072	0.0064	0.0074	0.0941	0.0082	0.0043	0.0028	0.0037	0.1386	0.0952	0.0039	0.0042	0.0065	0.0166	0.0056	0.0094	0.1957
7	rs953687	96969163	1.15	0.246899131395369	1.81	0.0849480383532209	0.5795082642929	0.113591350677242	0.1233	0.068	0.0041	0.0029	0.0069	0.0028	0.0038	0.0194	0.1556	0.0072	0.0064	0.0074	0.0941	0.0082	0.0043	0.0028	0.0037	0.1385	0.0952	0.0039	0.0042	0.0065	0.0166	0.0056	0.0094	0.1957
7	rs11769117	96971566	1.15	0.246899131395369	1.81	0.0849480383532209	0.572428752406681	0.135662050367464	0.1233	0.068	0.0041	0.0029	0.0069	0.0028	0.0038	0.0191	0.1558	0.0073	0.0065	0.0074	0.0939	0.0082	0.0043	0.0028	0.0037	0.1384	0.0952	0.0039	0.0042	0.0065	0.0166	0.0056	0.0093	0.1959
7	rs17168356	96974682	1.16	0.220431575918666	1.81	0.0849480383532209	0.701652320433239	0.122068020489475	0.1227	0.0673	0.0042	0.0031	0.0069	0.003	0.0039	0.0191	0.1563	0.0074	0.0065	0.0076	0.0922	0.0082	0.0045	0.0031	0.0042	0.1378	0.0952	0.0039	0.0042	0.0066	0.0167	0.0058	0.0091	0.1969
7	rs11983012	96983589	1.16	0.220431575918666	1.81	0.0849480383532209	0.969538181131901	0.124797024159233	0.1219	0.0663	0.0044	0.0034	0.0068	0.0032	0.0041	0.0192	0.157	0.0077	0.0067	0.0079	0.0898	0.0081	0.0049	0.0035	0.0048	0.1368	0.0951	0.0038	0.0041	0.0067	0.0168	0.0061	0.0089	0.1983
7	rs10280571	96986462	1.16	0.220431575918666	1.81	0.0849480383532209	1.90499342339261	0.126658493928512	0.1219	0.0663	0.0044	0.0034	0.0068	0.0032	0.0041	0.0192	0.1569	0.0077	0.0067	0.0079	0.0896	0.0081	0.0049	0.0035	0.0062	0.1358	0.0951	0.0038	0.0041	0.0067	0.0168	0.0061	0.0089	0.1984
7	rs118041286	96987573	1.16	0.220431575918666	1.74	0.171280181914382	1.94093196068263	0.125239297911218	0.1219	0.0664	0.0044	0.0034	0.0068	0.0032	0.0041	0.0192	0.157	0.0077	0.0067	0.0079	0.0894	0.0081	0.0049	0.0035	0.0062	0.1358	0.0949	0.0038	0.0041	0.0067	0.0168	0.0061	0.0089	0.1986
7	rs918008	96988389	1.16	0.220431575918666	1.74	0.171280181914382	2.01070345276789	0.130142647632455	0.1219	0.0665	0.0044	0.0034	0.0068	0.0032	0.0041	0.0192	0.157	0.0077	0.0067	0.0079	0.0893	0.0081	0.0049	0.0035	0.0062	0.1358	0.0948	0.0038	0.0041	0.0067	0.0168	0.0061	0.0089	0.1987
7	rs76238044	97002754	1.16	0.220431575918666	1.74	0.171280181914382	2.40699940887525	0.144703912858457	0.1221	0.0664	0.0044	0.0035	0.0069	0.0032	0.0041	0.0192	0.157	0.0079	0.0067	0.0082	0.0891	0.008	0.0049	0.0034	0.0063	0.1351	0.0943	0.0038	0.0042	0.0068	0.0169	0.0062	0.0089	0.1989
7	rs2058667	97003104	1.16	0.220431575918666	1.74	0.171280181914382	2.41584775396349	0.146012857315485	0.1221	0.0664	0.0044	0.0035	0.0069	0.0032	0.0041	0.0192	0.157	0.0079	0.0067	0.0082	0.0891	0.008	0.0049	0.0034	0.0063	0.1351	0.0943	0.0038	0.0042	0.0068	0.0169	0.0062	0.0089	0.1989
7	rs117290238	97009382	1.16	0.220431575918666	1.7	0.24276969786222	2.3060436314596	0.135024392327929	0.1219	0.0664	0.0044	0.0034	0.007	0.0032	0.0041	0.0193	0.1573	0.0079	0.0068	0.0082	0.0891	0.008	0.005	0.0034	0.0062	0.1349	0.0942	0.0038	0.0043	0.0068	0.0169	0.0062	0.0088	0.1988
7	rs6948852	97017222	1.16	0.220431575918666	1.71	0.223208546872115	1.98883188776699	0.131221737686608	0.1219	0.0663	0.0045	0.0032	0.0072	0.0032	0.004	0.0197	0.1579	0.008	0.0069	0.0084	0.0894	0.0081	0.005	0.0033	0.0059	0.1342	0.0938	0.0039	0.0047	0.0066	0.017	0.0063	0.0088	0.1983
7	rs2216032	97018885	1.16	0.220431575918666	1.74	0.171280181914382	1.94786075965708	0.148360828589878	0.1218	0.0663	0.0045	0.0032	0.0073	0.0033	0.0039	0.0197	0.158	0.008	0.0069	0.0085	0.0894	0.0082	0.0051	0.0033	0.0058	0.1342	0.0937	0.0039	0.0048	0.0066	0.017	0.0063	0.0088	0.1982
7	rs1420181	97023012	1.17	0.196050020118376	1.74	0.171280181914382	1.82239007750637	0.144144243876667	0.1217	0.0663	0.0045	0.0032	0.0072	0.0033	0.004	0.0197	0.1581	0.0079	0.0069	0.0085	0.0895	0.0082	0.0051	0.0033	0.0058	0.1342	0.0937	0.0039	0.0048	0.0066	0.0171	0.0063	0.0088	0.1979
7	rs1420179	97023276	1.17	0.196050020118376	1.74	0.171280181914382	1.80134693664499	0.146200197156492	0.1216	0.0663	0.0045	0.0032	0.0072	0.0033	0.004	0.0197	0.1582	0.0079	0.0069	0.0085	0.0894	0.0082	0.0051	0.0033	0.0058	0.1342	0.0937	0.0039	0.0048	0.0066	0.0171	0.0063	0.0088	0.1978
7	rs6974575	97036419	1.17	0.196050020118376	1.75	0.156107803097264	1.74550594469722	0.133752393892403	0.1215	0.0663	0.0045	0.0032	0.0072	0.0033	0.004	0.0197	0.158	0.0078	0.0069	0.0086	0.0898	0.0082	0.0051	0.0033	0.0058	0.1341	0.0937	0.0039	0.0049	0.0066	0.0171	0.0064	0.0088	0.1975
7	rs7786331	97039751	1.17	0.196050020118376	1.75	0.156107803097264	1.71054935485073	0.13113168761125	0.1215	0.0663	0.0045	0.0032	0.0073	0.0033	0.004	0.0198	0.158	0.0078	0.0069	0.0086	0.0898	0.0082	0.0051	0.0033	0.0058	0.134	0.0937	0.0039	0.0049	0.0066	0.0171	0.0064	0.0088	0.1975
7	rs117426339	97059775	1.18	0.173671271070618	1.76	0.141944438278083	1.15159578919676	0.0657248103554175	0.1214	0.0674	0.0044	0.0031	0.0076	0.0034	0.0039	0.0214	0.1599	0.0065	0.0064	0.0085	0.0894	0.0079	0.0051	0.0035	0.0056	0.1308	0.0943	0.004	0.0051	0.0066	0.0174	0.0067	0.0084	0.1975
7	rs73398354	97062659	1.18	0.173671271070618	1.77	0.128753168183355	1.15332192035115	0.0576563028099077	0.1214	0.0674	0.0044	0.0031	0.0076	0.0034	0.0039	0.0214	0.1599	0.0065	0.0064	0.0085	0.0894	0.0079	0.0051	0.0035	0.0056	0.1308	0.0943	0.004	0.0051	0.0066	0.0175	0.0067	0.0084	0.1975
7	rs17433590	97063101	1.18	0.173671271070618	1.78	0.116496372702931	1.12366675793666	0.0588934940657599	0.1214	0.0674	0.0044	0.003	0.0076	0.0034	0.0039	0.0214	0.1599	0.0065	0.0064	0.0085	0.0895	0.0079	0.0051	0.0035	0.0055	0.1308	0.0943	0.004	0.0051	0.0066	0.0175	0.0067	0.0084	0.1976
7	rs113742082	97063728	1.18	0.173671271070618	1.78	0.116496372702931	1.13105194270819	0.058632100491538	0.1212	0.0674	0.0044	0.003	0.0076	0.0034	0.0039	0.0214	0.16	0.0065	0.0064	0.0085	0.0895	0.0079	0.0051	0.0035	0.0055	0.1307	0.0943	0.004	0.0051	0.0066	0.0174	0.0067	0.0084	0.1978
7	rs2192881	97069784	1.18	0.173671271070618	1.78	0.116496372702931	1.1279874703368	0.0600758931358558	0.1212	0.0673	0.0044	0.003	0.0076	0.0035	0.0039	0.0215	0.1601	0.0065	0.0064	0.0085	0.0895	0.0079	0.0051	0.0035	0.0055	0.1305	0.0943	0.004	0.0051	0.0066	0.0174	0.0069	0.0084	0.1977
7	rs722065	97074956	1.18	0.173671271070618	1.78	0.116496372702931	1.11343141447043	0.05791583074535	0.1212	0.0674	0.0044	0.003	0.0076	0.0035	0.0039	0.0215	0.1602	0.0065	0.0064	0.0085	0.0896	0.0078	0.0051	0.0035	0.0055	0.1304	0.0943	0.004	0.0051	0.0066	0.0176	0.0069	0.0084	0.1976
7	rs58467737	97083390	1.19	0.153209069243504	1.78	0.116496372702931	1.01651909705454	0.0634800449719103	0.1213	0.0682	0.0043	0.003	0.0079	0.0035	0.0039	0.0219	0.1608	0.0062	0.006	0.0088	0.0888	0.0077	0.005	0.0036	0.0047	0.128	0.0954	0.0041	0.0051	0.0066	0.0178	0.0068	0.0088	0.1982
7	rs73400333	97084960	1.19	0.153209069243504	1.78	0.116496372702931	0.942409270105819	0.072939502508463	0.1214	0.0683	0.0044	0.003	0.0079	0.0035	0.0039	0.0221	0.1609	0.0061	0.006	0.0089	0.0885	0.0076	0.0051	0.0037	0.0044	0.1275	0.0958	0.0041	0.0051	0.0066	0.0177	0.0067	0.0089	0.1981
7	rs17250860	97096537	1.19	0.153209069243504	1.82	0.0760422202337298	0.906351318572372	0.0910814379622124	0.1212	0.0681	0.0044	0.0029	0.0079	0.0035	0.004	0.0222	0.1614	0.0061	0.006	0.009	0.0882	0.0075	0.0052	0.0037	0.0042	0.1274	0.0959	0.0042	0.0051	0.0065	0.0176	0.0067	0.009	0.1983
7	rs77649730	97098053	1.19	0.153209069243504	1.82	0.0760422202337298	0.90478617773344	0.0818067822017122	0.1212	0.0681	0.0044	0.0029	0.0079	0.0035	0.004	0.0223	0.1614	0.0061	0.006	0.009	0.0882	0.0075	0.0052	0.0037	0.0042	0.1274	0.0959	0.0042	0.0051	0.0065	0.0176	0.0067	0.009	0.1983
7	rs11973256	97098364	1.19	0.153209069243504	1.82	0.0760422202337298	0.833312433440072	0.0740160700702378	0.1212	0.0681	0.0044	0.003	0.0079	0.0035	0.004	0.0223	0.1615	0.0059	0.006	0.0089	0.0881	0.0074	0.0052	0.0038	0.0042	0.1274	0.0961	0.0042	0.0051	0.0064	0.0176	0.0067	0.009	0.1983
7	rs10485998	97099739	1.2	0.134574322401564	1.82	0.0760422202337298	1.32518982509162	0.0924162006216931	0.1203	0.0686	0.0047	0.0028	0.0079	0.0033	0.0039	0.0229	0.1616	0.0053	0.0057	0.0095	0.0877	0.0076	0.0054	0.0041	0.004	0.1264	0.098	0.0043	0.0051	0.0061	0.0173	0.0062	0.0092	0.1984
7	rs1420177	97101369	1.2	0.134574322401564	1.81	0.0849480383532209	1.57252960036976	0.0467997217724181	0.12	0.0688	0.0047	0.0028	0.0082	0.003	0.0038	0.0233	0.1622	0.0051	0.0051	0.0091	0.0881	0.0074	0.0053	0.0042	0.0039	0.1251	0.0999	0.0044	0.0052	0.0056	0.017	0.0055	0.0094	0.1993
7	rs118075773	97101516	1.2	0.134574322401564	1.8	0.0946327581538143	1.48218835894442	0.052758440569807	0.12	0.0688	0.0047	0.0028	0.0082	0.003	0.0038	0.0233	0.1622	0.0051	0.0051	0.0089	0.0881	0.0074	0.0053	0.0042	0.0039	0.1251	0.0999	0.0044	0.0052	0.0056	0.017	0.0055	0.0094	0.1993
7	rs13242744	97101954	1.2	0.134574322401564	1.8	0.0946327581538143	1.53865243114124	0.0598122729134044	0.1198	0.0688	0.0047	0.0028	0.0082	0.003	0.0038	0.0233	0.1623	0.0051	0.005	0.0089	0.0882	0.0073	0.0052	0.0042	0.004	0.125	0.1	0.0044	0.0053	0.0055	0.017	0.0055	0.0094	0.1995
7	rs7786172	97104598	1.2	0.134574322401564	1.8	0.0946327581538143	1.60770100188944	0.0552157708384631	0.1197	0.0689	0.0046	0.0028	0.0082	0.0029	0.0038	0.0233	0.1623	0.0051	0.0049	0.0088	0.0883	0.0073	0.0051	0.0042	0.0041	0.125	0.1003	0.0044	0.0053	0.0053	0.017	0.0055	0.0094	0.1997
7	rs117465946	97123485	1.2	0.134574322401564	1.8	0.0946327581538143	1.6671781480654	0.0358961595989306	0.1196	0.0689	0.0046	0.0028	0.0082	0.0029	0.0038	0.0233	0.1623	0.0051	0.0049	0.0089	0.0883	0.0073	0.0051	0.0042	0.0041	0.1249	0.1005	0.0044	0.0053	0.0053	0.0169	0.0055	0.0094	0.1998
7	rs7802958	97125486	1.2	0.134574322401564	1.79	0.105135818603982	1.66686530054542	0.0316058930105514	0.1196	0.0689	0.0046	0.0028	0.0082	0.0029	0.0038	0.0233	0.1623	0.0051	0.0049	0.0089	0.0883	0.0073	0.0051	0.0042	0.0041	0.1249	0.1005	0.0044	0.0053	0.0053	0.0169	0.0055	0.0095	0.1998
7	rs12666768	97136298	1.2	0.134574322401564	1.78	0.116496372702931	1.62451257938984	0.0269220242228822	0.1196	0.0689	0.0046	0.0028	0.0082	0.0029	0.0037	0.0233	0.1623	0.0052	0.0049	0.0088	0.0885	0.0073	0.0051	0.0042	0.0041	0.1249	0.1006	0.0044	0.0053	0.0052	0.0168	0.0055	0.0095	0.1998
7	rs6954799	97143615	1.2	0.134574322401564	1.78	0.116496372702931	1.62813056209859	0.0240544915605297	0.1196	0.0689	0.0046	0.0028	0.0082	0.0029	0.0037	0.0233	0.1622	0.0052	0.005	0.0088	0.0885	0.0073	0.0051	0.0042	0.0041	0.1249	0.1007	0.0044	0.0053	0.0052	0.0168	0.0055	0.0095	0.1997
7	rs17317948	97145296	1.2	0.134574322401564	1.79	0.105135818603982	1.61480993343208	0.0252009633961589	0.1199	0.0689	0.0046	0.0027	0.0082	0.0028	0.0037	0.0235	0.1622	0.0052	0.005	0.0088	0.0885	0.0073	0.0051	0.0042	0.0041	0.1248	0.1007	0.0044	0.0054	0.0052	0.0168	0.0054	0.0095	0.1996
7	rs79881200	97146443	1.2	0.134574322401564	1.79	0.105135818603982	1.60543674527304	0.0287439639838225	0.1199	0.0689	0.0046	0.0027	0.0082	0.0028	0.0037	0.0235	0.1622	0.0052	0.005	0.0088	0.0885	0.0074	0.0051	0.0042	0.0041	0.1247	0.1007	0.0044	0.0054	0.0052	0.0168	0.0054	0.0095	0.1995
7	rs17168717	97148119	1.2	0.134574322401564	1.79	0.105135818603982	1.60389358884106	0.0318542192161454	0.1199	0.0689	0.0046	0.0027	0.0082	0.0028	0.0037	0.0235	0.1622	0.0052	0.005	0.0088	0.0885	0.0074	0.0051	0.0042	0.0041	0.1248	0.1008	0.0044	0.0054	0.0052	0.0168	0.0054	0.0094	0.1995
7	rs77702938	97154325	1.21	0.117675403133419	1.79	0.105135818603982	1.2585355407097	0.0491941152509978	0.1197	0.068	0.0046	0.0027	0.0082	0.0027	0.0035	0.0239	0.1627	0.0057	0.0048	0.008	0.0881	0.0071	0.0052	0.0039	0.0039	0.1244	0.1034	0.0043	0.0053	0.0053	0.0168	0.0053	0.0092	0.1998
7	rs117432629	97156628	1.2	0.134574322401564	1.8	0.0946327581538143	1.22561134727235	0.0450385573984819	0.1197	0.0678	0.0046	0.0026	0.0081	0.0027	0.0035	0.0239	0.1627	0.0057	0.0048	0.0079	0.0881	0.007	0.0052	0.0038	0.0038	0.1243	0.1038	0.0043	0.0053	0.0053	0.0168	0.0053	0.0092	0.1998
7	rs11773739	97159544	1.2	0.134574322401564	1.81	0.0849480383532209	1.1867701527711	0.0264639067913455	0.1197	0.0678	0.0046	0.0026	0.0081	0.0027	0.0035	0.024	0.1628	0.0057	0.0048	0.0079	0.088	0.007	0.0052	0.0038	0.0038	0.1243	0.1039	0.0043	0.0054	0.0053	0.0168	0.0053	0.0092	0.1998
7	rs10227698	97160790	1.2	0.134574322401564	1.83	0.0678757074061657	1.18107775033975	0.0218797911468812	0.1197	0.0678	0.0046	0.0026	0.0081	0.0027	0.0035	0.024	0.1628	0.0058	0.0048	0.0079	0.088	0.007	0.0052	0.0038	0.0038	0.1243	0.104	0.0043	0.0054	0.0053	0.0168	0.0053	0.0092	0.1998
7	rs9640647	97170275	1.2	0.134574322401564	1.85	0.0536022520271762	1.17018200394176	0.017603965551221	0.1198	0.0678	0.0046	0.0026	0.0081	0.0027	0.0034	0.024	0.1626	0.0058	0.0047	0.0078	0.0879	0.0069	0.0053	0.0039	0.0038	0.1244	0.1043	0.0042	0.0053	0.0053	0.017	0.0053	0.0092	0.1993
7	rs11770745	97182350	1.2	0.134574322401564	1.91	0.0244682236684294	1.14669549868104	0.0133568750284817	0.1197	0.0678	0.0044	0.0028	0.0082	0.0027	0.0033	0.024	0.1631	0.0061	0.0045	0.0075	0.088	0.0068	0.0052	0.0039	0.0039	0.1247	0.1046	0.0041	0.0053	0.0054	0.017	0.0053	0.0093	0.1987
7	rs17252716	97182405	1.2	0.134574322401564	1.91	0.0244682236684294	1.11908319869354	0.0179429805605506	0.1198	0.0678	0.0044	0.0028	0.0082	0.0028	0.0034	0.024	0.163	0.0061	0.0045	0.0075	0.088	0.0069	0.0052	0.0039	0.0039	0.1246	0.1045	0.0041	0.0053	0.0054	0.0169	0.0053	0.0093	0.1987
7	rs12670462	97182841	1.21	0.117675403133419	1.9	0.0281172319502089	1.13791381344345	0.0327052416685985	0.1199	0.0678	0.0044	0.0027	0.0081	0.0028	0.0033	0.0243	0.1624	0.0061	0.0046	0.0076	0.0882	0.0068	0.0052	0.0038	0.0038	0.125	0.1053	0.0041	0.0053	0.0053	0.017	0.0052	0.0093	0.1977
7	rs111692650	97183665	1.21	0.117675403133419	1.9	0.0281172319502089	1.29426346970086	0.0188624929852197	0.1198	0.0676	0.0047	0.0026	0.0077	0.0032	0.0031	0.025	0.1598	0.0063	0.0046	0.0085	0.0883	0.0072	0.0053	0.0037	0.0037	0.1258	0.1081	0.0043	0.0055	0.0052	0.0174	0.0053	0.0094	0.1941
7	rs17168776	97184235	1.19	0.153209069243504	1.9	0.0281172319502089	1.7607906225353	0.034644820351873	0.1198	0.0674	0.0049	0.0026	0.0073	0.0035	0.003	0.0255	0.1578	0.0064	0.0047	0.0092	0.0884	0.0075	0.0054	0.0036	0.0037	0.1264	0.1103	0.0043	0.0055	0.0051	0.0177	0.0053	0.0095	0.1913
7	rs77813514	97185658	1.19	0.153209069243504	1.9	0.0281172319502089	1.89201117433542	0.046032885392933	0.1198	0.0674	0.0049	0.0025	0.0073	0.0035	0.0029	0.0256	0.1574	0.0065	0.0047	0.0093	0.0884	0.0075	0.0054	0.0036	0.0037	0.1265	0.1107	0.0043	0.0055	0.005	0.0178	0.0053	0.0095	0.1908
7	rs36198897	97191780	1.19	0.153209069243504	1.91	0.0244682236684294	1.94698045042688	0.0437660884036271	0.1198	0.0674	0.005	0.0025	0.0073	0.0035	0.0029	0.0257	0.1573	0.0065	0.0047	0.0093	0.0884	0.0075	0.0054	0.0036	0.0037	0.1265	0.1109	0.0044	0.0055	0.005	0.0178	0.0053	0.0095	0.1905
7	rs6415328	97196664	1.19	0.153209069243504	1.91	0.0244682236684294	1.93818474821751	0.0369543923713855	0.1199	0.0674	0.005	0.0025	0.0073	0.0036	0.0029	0.0257	0.1572	0.0065	0.0047	0.0094	0.0885	0.0075	0.0054	0.0036	0.0037	0.1266	0.111	0.0044	0.0055	0.005	0.0178	0.0053	0.0095	0.1904
7	rs74551888	97197976	1.19	0.153209069243504	1.91	0.0244682236684294	1.94841102108179	0.0429647877345991	0.1199	0.0674	0.005	0.0025	0.0073	0.0036	0.0029	0.0257	0.1572	0.0065	0.0047	0.0094	0.0885	0.0075	0.0054	0.0036	0.0037	0.1265	0.111	0.0044	0.0055	0.005	0.0178	0.0053	0.0095	0.1903
7	rs17265941	97198810	1.19	0.153209069243504	1.93	0.0183364304120797	1.95391651665491	0.051393677963029	0.1198	0.0674	0.0052	0.0025	0.0073	0.0036	0.0029	0.0257	0.1572	0.0066	0.0048	0.0093	0.0885	0.0075	0.0054	0.0036	0.0037	0.1263	0.111	0.0044	0.0055	0.0051	0.0179	0.0053	0.0096	0.1901
7	rs117711344	97207655	1.18	0.173671271070618	1.93	0.0183364304120797	2.09165221828095	0.0296036822255368	0.1202	0.0674	0.0052	0.0024	0.0074	0.0036	0.0029	0.0259	0.157	0.0066	0.005	0.0094	0.0888	0.0075	0.0053	0.0037	0.0035	0.1264	0.1113	0.0044	0.0055	0.005	0.0182	0.005	0.0095	0.1893
7	rs7791452	97216435	1.18	0.173671271070618	1.93	0.0183364304120797	2.10451213316748	0.0289815871108716	0.1202	0.0674	0.0052	0.0024	0.0074	0.0036	0.0029	0.0259	0.157	0.0066	0.005	0.0094	0.0888	0.0075	0.0053	0.0037	0.0035	0.1264	0.1113	0.0044	0.0055	0.005	0.0182	0.005	0.0095	0.1893
7	rs117226870	97218216	1.18	0.173671271070618	1.93	0.0183364304120797	2.10790063227858	0.0288389034516095	0.1202	0.0674	0.0052	0.0024	0.0074	0.0036	0.0029	0.0259	0.157	0.0066	0.005	0.0094	0.0888	0.0075	0.0053	0.0037	0.0035	0.1264	0.1114	0.0044	0.0055	0.005	0.0182	0.005	0.0095	0.1893
7	rs12668167	97221136	1.18	0.173671271070618	1.93	0.0183364304120797	2.06915389002135	0.0288389034516095	0.1203	0.0674	0.0052	0.0024	0.0074	0.0036	0.0029	0.0257	0.157	0.0066	0.005	0.0094	0.0888	0.0075	0.0053	0.0037	0.0035	0.1266	0.1115	0.0044	0.0055	0.005	0.0182	0.005	0.0095	0.1891
7	rs73402276	97221230	1.18	0.173671271070618	1.93	0.0183364304120797	2.06174711264936	0.0287914154135492	0.1203	0.0674	0.0052	0.0024	0.0074	0.0036	0.0029	0.0256	0.1569	0.0066	0.005	0.0094	0.0889	0.0075	0.0053	0.0037	0.0035	0.1266	0.1115	0.0044	0.0055	0.005	0.0182	0.005	0.0095	0.1891
7	rs10486003	97229778	1.18	0.173671271070618	1.93	0.0183364304120797	2.57238256289068	0.0351116939589534	0.1203	0.0672	0.0054	0.0023	0.0074	0.0037	0.0031	0.0256	0.1557	0.0067	0.005	0.0096	0.0892	0.0077	0.0052	0.0038	0.0031	0.1257	0.114	0.0044	0.0054	0.0051	0.0183	0.0048	0.0092	0.1885
7	rs61663405	97234588	1.18	0.173671271070618	1.94	0.0157887033265428	2.68214681881473	0.0321034439921945	0.1203	0.0672	0.0054	0.0023	0.0074	0.0037	0.0032	0.0256	0.1556	0.0067	0.005	0.0097	0.0892	0.0078	0.0052	0.0038	0.0031	0.1255	0.1143	0.0044	0.0055	0.0051	0.0183	0.0047	0.0092	0.1884
7	rs73149046	97238251	1.18	0.173671271070618	1.94	0.0157887033265428	2.64503899854198	0.0335665993151485	0.1202	0.0671	0.0054	0.0023	0.0074	0.0038	0.0032	0.0255	0.1554	0.0067	0.005	0.0097	0.0892	0.0078	0.0052	0.0038	0.0031	0.1255	0.1145	0.0044	0.0055	0.0051	0.0183	0.0048	0.0092	0.1883
7	rs74637678	97240028	1.18	0.173671271070618	1.94	0.0157887033265428	2.63266436441054	0.0321034439921945	0.1202	0.0671	0.0054	0.0023	0.0074	0.0038	0.0032	0.0255	0.1554	0.0067	0.005	0.0096	0.0892	0.0078	0.0052	0.0038	0.0031	0.1254	0.1146	0.0044	0.0055	0.0051	0.0183	0.0048	0.0092	0.1883
7	rs116892030	97264007	1.16	0.220431575918666	1.94	0.0157887033265428	1.93478003092206	0.014321691290433	0.1191	0.0661	0.0056	0.0025	0.0071	0.004	0.0045	0.0248	0.1527	0.0058	0.0052	0.0086	0.0901	0.0082	0.006	0.0044	0.0034	0.1241	0.1201	0.0043	0.0058	0.0052	0.0182	0.0048	0.0091	0.1864
7	rs73149057	97268554	1.16	0.220431575918666	1.94	0.0157887033265428	2.01682398915125	0.0141193108034926	0.1189	0.0658	0.0057	0.0026	0.007	0.004	0.0049	0.0246	0.152	0.0056	0.0053	0.0083	0.0904	0.0083	0.0062	0.0046	0.0035	0.1238	0.1217	0.0043	0.0059	0.0052	0.0182	0.0048	0.009	0.1859
7	rs13438714	97269150	1.16	0.220431575918666	1.94	0.0157887033265428	2.04103268229467	0.0177919156682351	0.1189	0.0658	0.0057	0.0026	0.007	0.0041	0.0049	0.0246	0.152	0.0056	0.0053	0.0083	0.0904	0.0083	0.0062	0.0046	0.0035	0.1238	0.1218	0.0043	0.0059	0.0052	0.0182	0.0048	0.009	0.1858
7	rs28689545	97270056	1.16	0.220431575918666	1.94	0.0157887033265428	2.00047936324539	0.0189012931176396	0.1189	0.0658	0.0057	0.0026	0.0071	0.004	0.0049	0.0246	0.152	0.0056	0.0054	0.0082	0.0902	0.0083	0.0062	0.0046	0.0036	0.1238	0.1218	0.0043	0.0059	0.0052	0.0183	0.0048	0.0089	0.186
7	rs2160774	97287858	1.15	0.246899131395369	1.94	0.0157887033265428	2.42659744466434	0.029172343869827	0.1182	0.065	0.006	0.0027	0.007	0.0041	0.005	0.0247	0.1504	0.0056	0.0054	0.0082	0.0903	0.0084	0.0064	0.0049	0.0037	0.1234	0.1242	0.0043	0.0058	0.0051	0.0183	0.0048	0.0089	0.1858
7	rs759657	97289938	1.15	0.246899131395369	1.94	0.0157887033265428	2.8563246864746	0.0274302294344924	0.1173	0.0645	0.0062	0.0028	0.0071	0.0041	0.0051	0.0247	0.1494	0.0055	0.0055	0.0081	0.09	0.0085	0.0065	0.0049	0.0038	0.1227	0.1269	0.0044	0.0058	0.0051	0.0183	0.0049	0.0089	0.1856
7	rs2216369	97303273	1.15	0.246899131395369	1.94	0.0157887033265428	3.29560394794283	0.0324538657468023	0.1167	0.0642	0.0063	0.0028	0.0071	0.004	0.0051	0.0247	0.1487	0.0055	0.0055	0.008	0.0898	0.0086	0.0066	0.005	0.0038	0.1221	0.129	0.0044	0.0058	0.005	0.0183	0.0049	0.009	0.1855
7	rs74402204	97306207	1.15	0.246899131395369	1.94	0.0157887033265428	3.31828846403575	0.0295075739799362	0.1167	0.0642	0.0063	0.0028	0.0071	0.004	0.0051	0.0247	0.1486	0.0055	0.0055	0.008	0.0898	0.0086	0.0066	0.005	0.0038	0.122	0.1292	0.0044	0.0058	0.005	0.0183	0.0049	0.009	0.1854
7	rs1229418	97314227	1.14	0.275532638758866	1.94	0.0157887033265428	4.20774291187566	0.0422266398329332	0.1161	0.0634	0.0066	0.0028	0.0071	0.0041	0.0052	0.0247	0.1477	0.0054	0.0056	0.0079	0.0887	0.0087	0.0067	0.0049	0.004	0.1213	0.1338	0.0044	0.0058	0.0049	0.0182	0.005	0.009	0.1846
7	rs59886136	97316088	1.13	0.306408690300974	1.94	0.0157887033265428	5.45518818378675	0.0488919502188762	0.1154	0.0626	0.0068	0.0029	0.0071	0.0042	0.0053	0.0247	0.1468	0.0054	0.0056	0.0079	0.0874	0.0087	0.0069	0.0048	0.0041	0.1206	0.1388	0.0043	0.0058	0.0047	0.0181	0.0051	0.009	0.1835
7	rs74477501	97316919	1.13	0.306408690300974	1.94	0.0157887033265428	5.94232684788375	0.0766992598697295	0.1152	0.0622	0.0069	0.0029	0.0071	0.0042	0.0054	0.0247	0.1462	0.0054	0.0057	0.0078	0.087	0.0088	0.007	0.0048	0.0042	0.12	0.1407	0.0043	0.0058	0.0047	0.0181	0.0052	0.009	0.1833
7	rs2111585	97317297	1.13	0.306408690300974	1.94	0.0157887033265428	6.2372262887453	0.0975901499978567	0.1152	0.0621	0.007	0.0029	0.0071	0.0043	0.0054	0.0247	0.146	0.0054	0.0057	0.0078	0.0868	0.0088	0.007	0.0048	0.0042	0.1197	0.1416	0.0043	0.0058	0.0047	0.0181	0.0052	0.009	0.1832
7	rs75706737	97323989	1.12	0.339600448506511	1.94	0.0157887033265428	7.46295530174336	0.149492642432716	0.1151	0.0612	0.0073	0.0029	0.0072	0.0045	0.0055	0.0247	0.145	0.0053	0.0058	0.0078	0.0864	0.0089	0.0072	0.0046	0.0042	0.1172	0.146	0.0042	0.0058	0.0049	0.0181	0.0055	0.0089	0.1825
7	rs10280384	97324281	1.12	0.339600448506511	1.94	0.0157887033265428	7.80148322427095	0.180071620677622	0.115	0.0611	0.0073	0.0029	0.0072	0.0045	0.0055	0.0247	0.1449	0.0053	0.0058	0.0078	0.0861	0.0089	0.0072	0.0045	0.0043	0.1171	0.147	0.0042	0.0058	0.0049	0.018	0.0055	0.0089	0.1824
7	rs73139162	97334741	1.11	0.375177619549844	1.94	0.0157887033265428	10.6182782992882	0.147890154095013	0.1139	0.0606	0.0074	0.0028	0.0071	0.0044	0.0056	0.0244	0.142	0.0051	0.006	0.0081	0.0857	0.009	0.0072	0.0044	0.0042	0.1164	0.1553	0.0041	0.0059	0.0048	0.0181	0.0055	0.0087	0.1802
7	rs11977616	97342909	1.11	0.375177619549844	1.94	0.0157887033265428	10.8946733813998	0.159526511096453	0.1138	0.0606	0.0074	0.0028	0.0071	0.0044	0.0056	0.0244	0.1417	0.0051	0.006	0.0081	0.0856	0.009	0.0072	0.0044	0.0042	0.1164	0.1559	0.0041	0.0059	0.0048	0.0181	0.0055	0.0086	0.1801
7	rs75552332	97353374	1.11	0.375177619549844	1.94	0.0157887033265428	11.6924802714906	0.142284369371962	0.1136	0.0602	0.0074	0.0028	0.0071	0.0044	0.0055	0.0243	0.1412	0.0051	0.006	0.008	0.0854	0.009	0.0073	0.0044	0.0042	0.116	0.1587	0.0041	0.0059	0.0047	0.018	0.0056	0.0086	0.1795
7	rs117893207	97357321	1.1	0.413206464175836	1.94	0.0157887033265428	12.2845689260164	0.122770114142008	0.1134	0.0599	0.0074	0.0028	0.0071	0.0044	0.0055	0.0242	0.1408	0.005	0.006	0.008	0.0853	0.009	0.0072	0.0043	0.0041	0.1158	0.1606	0.004	0.0058	0.0046	0.018	0.0056	0.0086	0.179
7	rs17169068	97372423	1.1	0.413206464175836	1.94	0.0157887033265428	13.3319690111738	0.120842998952587	0.1131	0.0595	0.0074	0.0028	0.007	0.0044	0.0055	0.0242	0.1404	0.005	0.0059	0.008	0.0851	0.009	0.0072	0.0043	0.0041	0.1154	0.1635	0.004	0.0058	0.0046	0.0179	0.0057	0.0085	0.1783
7	rs1510303	97373669	1.1	0.413206464175836	1.94	0.0157887033265428	13.5172716003094	0.115817726184266	0.1131	0.0594	0.0074	0.0028	0.007	0.0044	0.0055	0.0242	0.1404	0.005	0.0059	0.008	0.0849	0.009	0.0072	0.0043	0.0041	0.1154	0.164	0.0039	0.0058	0.0046	0.0179	0.0057	0.0085	0.1783
7	rs12536903	97384827	1.09	0.453749840114468	1.94	0.0157887033265428	15.8641609933868	0.135115418735565	0.1128	0.0589	0.0073	0.0029	0.0069	0.0044	0.0054	0.0239	0.1393	0.005	0.0058	0.0078	0.084	0.0088	0.0071	0.0043	0.0041	0.1142	0.171	0.0038	0.0058	0.0047	0.0175	0.0057	0.0084	0.177
7	rs75938235	97404669	1.02	0.812565575704939	1.94	0.0157887033265428	58.2071504093139	0.174954125875564	0.1059	0.0513	0.007	0.0022	0.0064	0.0037	0.0048	0.0218	0.128	0.0049	0.0052	0.0058	0.0771	0.008	0.0069	0.0032	0.0035	0.1046	0.2378	0.0029	0.0054	0.005	0.0155	0.0057	0.0073	0.1669
7	rs73139186	97405095	1.02	0.812565575704939	1.94	0.0157887033265428	58.3504916545542	0.18188991549038	0.1059	0.0513	0.007	0.0022	0.0064	0.0037	0.0048	0.0219	0.128	0.0049	0.0052	0.0058	0.077	0.0078	0.007	0.0032	0.0035	0.1046	0.2379	0.003	0.0054	0.005	0.0155	0.0057	0.0073	0.1669
7	rs6465617	97406264	1.02	0.812565575704939	1.95	0.0135455391204581	58.6698443906187	0.217697515792572	0.1058	0.0512	0.007	0.0022	0.0064	0.0037	0.0048	0.0219	0.128	0.0049	0.0052	0.0058	0.077	0.0078	0.007	0.0032	0.0035	0.1045	0.2382	0.003	0.0054	0.005	0.0154	0.0057	0.0073	0.1669
7	rs6968079	97406809	1.02	0.812565575704939	1.97	0.00985962558069203	58.7682831070517	0.228205386790011	0.1058	0.0512	0.007	0.0022	0.0064	0.0037	0.0048	0.0219	0.128	0.0049	0.0052	0.0058	0.077	0.0078	0.007	0.0032	0.0035	0.1045	0.2382	0.003	0.0054	0.005	0.0154	0.0057	0.0073	0.1669
7	rs1229542	97422926	1	0.940597770197411	1.97	0.00985962558069203	68.8883775299739	0.470972842561593	0.1025	0.0488	0.0072	0.0023	0.0066	0.0042	0.0051	0.0206	0.1271	0.0054	0.0062	0.0058	0.0751	0.008	0.0072	0.0031	0.0037	0.1076	0.2468	0.0029	0.0045	0.0054	0.0152	0.0057	0.0073	0.1629
7	rs1229561	97429746	1	0.940597770197411	1.98	0.00836435616900225	66.4961122819201	0.267184636499526	0.1029	0.0486	0.0072	0.0023	0.0066	0.0042	0.0051	0.0206	0.1271	0.0053	0.0062	0.0057	0.075	0.0079	0.0073	0.0031	0.0037	0.1079	0.2456	0.0029	0.0045	0.0054	0.0152	0.0057	0.0073	0.1631
7	rs6979059	97438747	1.01	0.875109975033704	1.98	0.00836435616900225	59.0875662093658	0.214266761911741	0.1047	0.0494	0.007	0.0022	0.0065	0.0043	0.005	0.0207	0.1277	0.0051	0.0063	0.0054	0.0759	0.0079	0.0076	0.0031	0.0034	0.1113	0.237	0.0029	0.0046	0.0054	0.0154	0.0057	0.0074	0.1649
7	rs2906872	97449546	1.02	0.812565575704939	1.98	0.00836435616900225	58.2114017577438	0.225046943191918	0.1048	0.0494	0.0071	0.0022	0.0066	0.0043	0.005	0.0207	0.1276	0.0052	0.0063	0.0053	0.0759	0.0079	0.0077	0.0028	0.0034	0.1117	0.2357	0.003	0.0047	0.0054	0.0154	0.0057	0.0074	0.1653
7	rs71563534	97452003	1.02	0.812565575704939	1.98	0.00836435616900225	58.0152514713242	0.21952737701207	0.1048	0.0495	0.0071	0.0022	0.0066	0.0043	0.005	0.0207	0.1277	0.0052	0.0063	0.0053	0.0759	0.0079	0.0077	0.0028	0.0034	0.1118	0.2355	0.003	0.0047	0.0054	0.0154	0.0057	0.0074	0.1654
7	rs10269471	97464809	1.02	0.812565575704939	1.98	0.00836435616900225	55.1651900165259	0.206719395934027	0.1053	0.0497	0.0071	0.0022	0.0066	0.0043	0.005	0.0207	0.128	0.0052	0.0063	0.0052	0.0762	0.0079	0.0078	0.0029	0.0034	0.1128	0.2322	0.003	0.0047	0.0055	0.0155	0.0058	0.0075	0.166
7	rs7800169	97471316	1.03	0.752927598544599	1.98	0.00836435616900225	52.2684178874215	0.201772997176456	0.106	0.0498	0.0072	0.0023	0.0066	0.0044	0.005	0.0208	0.1281	0.0052	0.0064	0.005	0.0765	0.0079	0.0079	0.003	0.0035	0.1138	0.2286	0.003	0.0046	0.0056	0.0155	0.0059	0.0076	0.1663
7	rs11762319	97478252	1.04	0.69615671060944	1.98	0.00836435616900225	49.1346306767982	0.205769121028153	0.1068	0.05	0.0073	0.0024	0.0066	0.0044	0.0051	0.0209	0.1285	0.0053	0.0065	0.005	0.0768	0.0079	0.0079	0.0031	0.0035	0.1144	0.225	0.003	0.0046	0.0056	0.0155	0.0059	0.0077	0.1666
7	rs41278824	97484128	1.04	0.69615671060944	1.98	0.00836435616900225	45.7208519395025	0.246779211477227	0.1075	0.0502	0.0074	0.0025	0.0066	0.0045	0.0051	0.0209	0.1289	0.0054	0.0066	0.005	0.0767	0.0079	0.0081	0.0032	0.0035	0.1151	0.2206	0.0031	0.0047	0.0057	0.0156	0.006	0.0078	0.1678
7	rs1049674	97488569	1.06	0.591046266007479	1.98	0.00836435616900225	39.6355163767184	0.286561054103229	0.1087	0.0506	0.0077	0.0026	0.0066	0.0046	0.0052	0.021	0.1298	0.0056	0.0067	0.0053	0.0764	0.008	0.0084	0.0034	0.0035	0.1164	0.2117	0.0031	0.0048	0.0059	0.0158	0.0063	0.0078	0.1704
7	rs13239311	97489911	1.06	0.591046266007479	1.98	0.00836435616900225	37.9932910965435	0.300975221670463	0.1088	0.0507	0.0078	0.0026	0.0067	0.0046	0.0053	0.021	0.1301	0.0056	0.0068	0.0054	0.0764	0.0081	0.0084	0.0035	0.0035	0.1168	0.2091	0.0032	0.0049	0.0061	0.0158	0.0064	0.0078	0.1711
7	rs17345286	97490022	1.06	0.591046266007479	1.98	0.00836435616900225	37.8912777999944	0.301213292345333	0.1088	0.0507	0.0078	0.0026	0.0067	0.0046	0.0053	0.021	0.1301	0.0056	0.0068	0.0054	0.0764	0.0081	0.0084	0.0035	0.0035	0.1168	0.209	0.0032	0.0049	0.0061	0.0158	0.0064	0.0078	0.1711
7	rs77495690	97498162	1.06	0.591046266007479	1.98	0.00836435616900225	34.5000725434991	0.329694236068424	0.1092	0.0509	0.0079	0.0027	0.0067	0.0047	0.0053	0.0211	0.1306	0.0058	0.0069	0.0055	0.0763	0.0082	0.0086	0.0037	0.0036	0.1172	0.2038	0.0033	0.005	0.0062	0.016	0.0065	0.008	0.1726
7	rs3735557	97499082	1.07	0.542615033110665	1.98	0.00836435616900225	34.3238110137193	0.33410488358444	0.1092	0.0509	0.0079	0.0027	0.0067	0.0047	0.0053	0.0211	0.1307	0.0058	0.0069	0.0055	0.0763	0.0082	0.0087	0.0037	0.0036	0.1172	0.2034	0.0033	0.005	0.0062	0.016	0.0066	0.008	0.1727
7	rs72615155	97501888	1.07	0.542615033110665	1.98	0.00836435616900225	32.295338052307	0.348307683446808	0.1096	0.0511	0.0079	0.0028	0.0067	0.0048	0.0054	0.0211	0.131	0.0058	0.0069	0.0055	0.0764	0.0083	0.0087	0.0038	0.0036	0.1177	0.2006	0.0033	0.005	0.0063	0.016	0.0066	0.0081	0.1732
7	rs111637838	97555283	1.16	0.220431575918666	1.97	0.00985962558069203	9.12060233323461	1.66587601465741	0.1164	0.0537	0.0094	0.004	0.0074	0.0066	0.0064	0.0221	0.1369	0.0064	0.0075	0.0063	0.0784	0.0092	0.01	0.0049	0.0041	0.1275	0.1414	0.0042	0.0058	0.0081	0.0173	0.0084	0.0099	0.1843
7	rs112831000	97556867	1.16	0.220431575918666	1.97	0.00985962558069203	8.82074761525787	1.60266727400867	0.1166	0.0537	0.0093	0.004	0.0074	0.0067	0.0065	0.0221	0.137	0.0064	0.0075	0.0064	0.0786	0.0092	0.0099	0.005	0.0041	0.1274	0.1407	0.0042	0.0058	0.0081	0.0173	0.0084	0.0099	0.1843
7	rs13234134	97568279	1.17	0.196050020118376	1.97	0.00985962558069203	7.79861938242403	1.71768738854573	0.117	0.0537	0.0092	0.0041	0.0075	0.0068	0.0066	0.0222	0.1372	0.0064	0.0076	0.0066	0.0789	0.0093	0.01	0.005	0.0041	0.1277	0.1368	0.0042	0.0059	0.0082	0.0174	0.0086	0.01	0.1853
7	rs6943540	97574418	1.17	0.196050020118376	1.97	0.00985962558069203	6.88587634231626	2.06318719616291	0.1174	0.0538	0.0091	0.0042	0.0075	0.007	0.0067	0.0222	0.1376	0.0064	0.0076	0.0068	0.0793	0.0095	0.0101	0.0051	0.0042	0.1279	0.1327	0.0043	0.006	0.0084	0.0175	0.0087	0.0101	0.1863
7	rs117064223	97582491	1.17	0.196050020118376	1.97	0.00985962558069203	6.16154082078712	2.0532891234526	0.118	0.054	0.0092	0.0043	0.0076	0.0072	0.0068	0.0223	0.1377	0.0064	0.0076	0.0069	0.0798	0.0097	0.0102	0.0052	0.0042	0.1285	0.1283	0.0043	0.0061	0.0085	0.0177	0.0089	0.0102	0.1867
7	rs111427138	97592354	1.18	0.173671271070618	1.97	0.00985962558069203	5.38558587359914	2.12252715212495	0.1191	0.0543	0.0094	0.0044	0.0076	0.0075	0.007	0.0225	0.138	0.0064	0.0077	0.0071	0.0807	0.0099	0.0104	0.0054	0.0043	0.1295	0.1213	0.0043	0.0062	0.0082	0.018	0.0091	0.0104	0.1875
7	rs13245475	97601052	1.18	0.173671271070618	1.97	0.00985962558069203	5.20499051450378	2.27282287227188	0.1194	0.0544	0.0095	0.0044	0.0076	0.0076	0.0071	0.0225	0.1381	0.0064	0.0077	0.0071	0.081	0.01	0.0104	0.0055	0.0043	0.1298	0.1192	0.0043	0.0062	0.0081	0.0181	0.0092	0.0105	0.1877
7	rs73140974	97602653	1.18	0.173671271070618	1.96	0.0115782121750397	5.27375065742397	2.38491794607015	0.1195	0.0544	0.0095	0.0045	0.0076	0.0076	0.0071	0.0225	0.1382	0.0064	0.0077	0.0071	0.081	0.0101	0.0104	0.0055	0.0043	0.1298	0.1189	0.0043	0.0062	0.008	0.0181	0.0092	0.0105	0.1877
7	rs10233446	97603977	1.18	0.173671271070618	1.96	0.0115782121750397	5.20455323380804	2.44903178270122	0.1195	0.0547	0.0095	0.0045	0.0076	0.0076	0.0071	0.0225	0.1382	0.0064	0.0078	0.0071	0.081	0.0101	0.0103	0.0055	0.0043	0.1298	0.1184	0.0044	0.0062	0.008	0.0182	0.0092	0.0105	0.1877
7	Affx-37263956	97610805	1.19	0.153209069243504	1.97	0.00985962558069203	5.86505507308456	2.7622662795333	0.1196	0.0549	0.0105	0.0046	0.0076	0.0079	0.0054	0.0228	0.1391	0.0064	0.0078	0.0072	0.0814	0.0103	0.0106	0.0057	0.0043	0.1319	0.1125	0.0046	0.0068	0.0078	0.0184	0.0096	0.0108	0.1878
7	rs117054487	97616032	1.19	0.153209069243504	1.97	0.00985962558069203	5.74845668844546	2.85481359519662	0.1203	0.0552	0.0106	0.0046	0.0076	0.0079	0.0054	0.0229	0.1393	0.0064	0.0077	0.0074	0.0811	0.0104	0.0108	0.0056	0.0043	0.1322	0.1097	0.0047	0.0069	0.0076	0.0187	0.0098	0.0109	0.188
7	rs111371470	97616244	1.19	0.153209069243504	1.97	0.00985962558069203	5.82493363955194	2.9651810170887	0.1203	0.0552	0.0106	0.0046	0.0076	0.0079	0.0054	0.0229	0.1393	0.0064	0.0077	0.0074	0.0811	0.0104	0.0108	0.0056	0.0043	0.1322	0.1097	0.0047	0.0069	0.0076	0.0187	0.0098	0.0109	0.188
7	rs3757456	97619468	1.19	0.153209069243504	1.97	0.00985962558069203	5.67295275958428	2.7327986791641	0.1205	0.0552	0.0106	0.0046	0.0076	0.0079	0.0054	0.0229	0.1391	0.0064	0.0077	0.0074	0.081	0.0104	0.0108	0.0056	0.0043	0.1323	0.1092	0.0047	0.0069	0.0074	0.0187	0.0098	0.011	0.1885
7	rs13438327	97620691	1.19	0.153209069243504	1.97	0.00985962558069203	5.71045302476653	2.77029212282221	0.1206	0.0552	0.0106	0.0046	0.0076	0.0079	0.0054	0.0229	0.1391	0.0064	0.0077	0.0074	0.081	0.0104	0.0108	0.0056	0.0043	0.1323	0.109	0.0047	0.007	0.0074	0.0187	0.0098	0.011	0.1887
7	rs117025842	97623411	1.19	0.153209069243504	1.94	0.0157887033265428	5.6224464926022	2.69350276826939	0.1209	0.0551	0.0106	0.0046	0.0075	0.008	0.0054	0.0229	0.1392	0.0064	0.0077	0.0074	0.0808	0.0104	0.0108	0.0056	0.0043	0.1324	0.1084	0.0047	0.007	0.0073	0.0187	0.0098	0.011	0.1889
7	rs13246032	97625644	1.19	0.153209069243504	1.93	0.0183364304120797	5.8304691082545	2.419061615535	0.122	0.0547	0.0106	0.0046	0.0075	0.0081	0.0054	0.0231	0.1396	0.0064	0.0076	0.0074	0.0801	0.0106	0.0108	0.0056	0.0044	0.1327	0.1058	0.0049	0.007	0.0067	0.019	0.0097	0.0112	0.1905
7	rs11762451	97627172	1.19	0.153209069243504	1.93	0.0183364304120797	5.89713663702037	2.53384827230154	0.1228	0.0546	0.0107	0.0047	0.0075	0.008	0.0053	0.0232	0.1399	0.0064	0.0075	0.0075	0.0799	0.0107	0.0108	0.0056	0.0045	0.1328	0.104	0.005	0.0071	0.0066	0.0191	0.0098	0.0111	0.1911
7	rs58972096	97627998	1.2	0.134574322401564	1.93	0.0183364304120797	5.39940151649532	2.30128519725015	0.1233	0.0545	0.0105	0.0046	0.0075	0.0079	0.0052	0.0231	0.1403	0.0063	0.0073	0.0075	0.0802	0.0107	0.0107	0.0055	0.0045	0.1331	0.1027	0.0051	0.007	0.0065	0.0189	0.0097	0.0112	0.1919
7	rs3847052	97629056	1.21	0.117675403133419	1.93	0.0183364304120797	4.49187277403054	1.94448458637453	0.1239	0.055	0.0101	0.0045	0.0076	0.0076	0.0051	0.023	0.1406	0.0063	0.0072	0.0074	0.0807	0.0108	0.0105	0.0053	0.0045	0.1335	0.1016	0.0051	0.0069	0.0063	0.019	0.0095	0.0112	0.1931
7	rs56310266	97629900	1.22	0.102418512327744	1.93	0.0183364304120797	3.60937486149847	1.66482824707195	0.1243	0.0556	0.0096	0.0045	0.0074	0.0072	0.0049	0.0229	0.141	0.0061	0.0071	0.0072	0.0815	0.0107	0.0102	0.005	0.0045	0.134	0.1005	0.0051	0.0067	0.0061	0.019	0.0092	0.0114	0.1946
7	rs113543507	97633767	1.25	0.0655389160366862	1.93	0.0183364304120797	0.80082426063318	0.393963971887036	0.1282	0.0589	0.0075	0.0039	0.0066	0.0054	0.004	0.0227	0.1446	0.0056	0.0063	0.0071	0.0866	0.0099	0.0092	0.0038	0.0045	0.1348	0.0927	0.0049	0.006	0.0056	0.0188	0.0074	0.0122	0.1987
7	rs35785656	97634625	1.25	0.0655389160366862	1.93	0.0183364304120797	0.65837351386378	0.251156942551563	0.129	0.0594	0.0071	0.0038	0.0064	0.0051	0.0039	0.0227	0.1453	0.0055	0.0061	0.0071	0.0881	0.0097	0.0089	0.0035	0.0045	0.1346	0.0912	0.0048	0.0059	0.0054	0.0187	0.0071	0.0123	0.1999
7	rs1180774	97637823	1.24	0.0764474044013007	1.92	0.0212190116555535	0.515410348186438	0.182294833329687	0.1301	0.0604	0.0065	0.0037	0.0063	0.0045	0.0037	0.0227	0.1467	0.0054	0.0059	0.0071	0.0898	0.0095	0.0085	0.0032	0.0045	0.1346	0.089	0.0048	0.0057	0.0052	0.0188	0.0066	0.0125	0.2005
7	rs61191325	97639679	1.24	0.0764474044013007	1.92	0.0212190116555535	0.47918991904946	0.165951115140525	0.1302	0.0608	0.0065	0.0037	0.0063	0.0044	0.0037	0.0227	0.1468	0.0054	0.0059	0.0071	0.0898	0.0095	0.0085	0.0031	0.0045	0.1345	0.0891	0.0048	0.0057	0.0052	0.0188	0.0065	0.0125	0.2003
7	rs116992929	97641265	1.24	0.0764474044013007	1.93	0.0183364304120797	0.466302024117272	0.163019752748501	0.1301	0.0609	0.0064	0.0037	0.0063	0.0044	0.0037	0.0227	0.1469	0.0053	0.0059	0.0071	0.0899	0.0095	0.0084	0.0031	0.0045	0.1345	0.089	0.0047	0.0057	0.0052	0.0188	0.0065	0.0124	0.2005
7	rs12669058	97642397	1.25	0.0655389160366862	1.94	0.0157887033265428	0.453826116375546	0.148078359229789	0.1301	0.0609	0.0064	0.0037	0.0063	0.0044	0.0037	0.0227	0.1469	0.0053	0.0059	0.007	0.09	0.0095	0.0084	0.0031	0.0045	0.1345	0.0889	0.0047	0.0057	0.0052	0.0188	0.0065	0.0124	0.2006
7	rs115859430	97652969	1.25	0.0655389160366862	1.91	0.0244682236684294	0.458470075978801	0.109777077185642	0.1303	0.0613	0.0062	0.0036	0.0062	0.0044	0.0037	0.0226	0.1477	0.0051	0.0058	0.0069	0.0907	0.0093	0.0084	0.003	0.0045	0.1348	0.088	0.0047	0.0057	0.0052	0.0186	0.0064	0.0124	0.2007
7	rs740209	97653811	1.25	0.0655389160366862	1.91	0.0244682236684294	0.445143973411856	0.0980733211585958	0.1303	0.0614	0.0061	0.0036	0.0062	0.0044	0.0037	0.0226	0.1479	0.005	0.0057	0.0069	0.091	0.0093	0.0083	0.003	0.0046	0.1349	0.0878	0.0047	0.0057	0.0052	0.0185	0.0063	0.0124	0.2008
7	rs1799061	97654595	1.25	0.0655389160366862	1.91	0.0244682236684294	0.440566996818328	0.0862792547225027	0.1304	0.0616	0.0059	0.0036	0.0061	0.0044	0.0037	0.0225	0.1482	0.005	0.0057	0.0069	0.0913	0.0093	0.0083	0.003	0.0046	0.135	0.0876	0.0046	0.0056	0.0052	0.0184	0.0063	0.0124	0.2008
7	rs62477937	97658446	1.25	0.0655389160366862	1.92	0.0212190116555535	0.386755549667941	0.038242683594239	0.1307	0.0621	0.0054	0.0035	0.0061	0.0044	0.0037	0.0226	0.1488	0.0049	0.0056	0.0069	0.0928	0.0092	0.0079	0.0029	0.0046	0.1356	0.0864	0.0043	0.0054	0.0047	0.0185	0.0061	0.012	0.2013
7	rs116960504	97663614	1.25	0.0655389160366862	1.92	0.0212190116555535	0.316281769281929	0.0167886413174673	0.1312	0.0629	0.0051	0.0033	0.0061	0.0042	0.0036	0.0225	0.1503	0.0048	0.0055	0.0069	0.0937	0.0091	0.0074	0.003	0.0047	0.1362	0.0849	0.0039	0.0052	0.0045	0.0184	0.0059	0.0117	0.2014
7	rs78874154	97671460	1.25	0.0655389160366862	1.92	0.0212190116555535	0.272726100477185	0.0057576504652526	0.1319	0.0642	0.0046	0.0031	0.0061	0.0039	0.0036	0.0224	0.1525	0.0049	0.0053	0.0067	0.0949	0.0087	0.0067	0.0031	0.0048	0.1371	0.083	0.0034	0.0048	0.0042	0.0183	0.0055	0.0113	0.2015
7	rs3847054	97680356	1.25	0.0655389160366862	1.93	0.0183364304120797	0.240510148817226	0.00337056561168834	0.1323	0.0644	0.0044	0.0029	0.006	0.0039	0.0036	0.0222	0.1536	0.0049	0.0053	0.0066	0.0954	0.0087	0.0064	0.0031	0.0047	0.1373	0.0825	0.0033	0.0047	0.0042	0.0182	0.0051	0.0111	0.2017
7	rs3847055	97680645	1.25	0.0655389160366862	1.93	0.0183364304120797	0.240769475353711	0.00358025681480751	0.1323	0.0644	0.0044	0.0029	0.006	0.0039	0.0036	0.0222	0.1537	0.0049	0.0053	0.0066	0.0954	0.0087	0.0064	0.0031	0.0047	0.1373	0.0825	0.0033	0.0047	0.0042	0.0182	0.0051	0.0111	0.2017
7	rs7779795	97680802	1.25	0.0655389160366862	1.93	0.0183364304120797	0.240510148817226	0.00367935822891247	0.1323	0.0644	0.0044	0.0029	0.006	0.0039	0.0036	0.0222	0.1537	0.0049	0.0053	0.0066	0.0954	0.0087	0.0064	0.0031	0.0047	0.1373	0.0825	0.0033	0.0047	0.0042	0.0182	0.0051	0.0111	0.2017
7	rs12704958	97686264	1.25	0.0655389160366862	1.93	0.0183364304120797	0.244896003335126	0.00284008063114408	0.1324	0.0645	0.0044	0.0029	0.0059	0.0039	0.0036	0.0222	0.154	0.0049	0.0052	0.0066	0.0958	0.0086	0.0063	0.0031	0.0047	0.1372	0.0824	0.0033	0.0047	0.0041	0.0182	0.0051	0.011	0.2017
7	rs1799049	97691889	1.25	0.0655389160366862	1.94	0.0157887033265428	0.265193966491622	0.00289820185035787	0.1325	0.0646	0.0044	0.0029	0.0059	0.0039	0.0036	0.0222	0.1543	0.0049	0.0052	0.0066	0.0962	0.0084	0.0061	0.0031	0.0048	0.1371	0.0821	0.0032	0.0047	0.0042	0.0181	0.0049	0.0108	0.2022
7	rs705308	97695363	1.25	0.0655389160366862	1.98	0.00836435616900225	0.270694084040051	0.0059497243751927	0.1325	0.0646	0.0045	0.0029	0.0059	0.0039	0.0036	0.0222	0.1544	0.0049	0.0052	0.0065	0.0962	0.0084	0.0061	0.0031	0.0048	0.137	0.0821	0.0031	0.0047	0.0042	0.0181	0.0048	0.0108	0.2022
7	rs1626543	97702660	1.25	0.0655389160366862	2	0.0059505870552649	0.265285134094937	0.00532246270463347	0.1325	0.0647	0.0044	0.0029	0.0059	0.0038	0.0036	0.0221	0.1545	0.0049	0.0052	0.0065	0.0961	0.0084	0.0061	0.0031	0.0048	0.137	0.082	0.0031	0.0047	0.0042	0.0182	0.0048	0.0109	0.2024
7	rs62479768	97715892	1.25	0.0655389160366862	2.01	0.00498975991083376	0.257192995071145	0.00861927449289774	0.1324	0.0647	0.0044	0.003	0.0059	0.0038	0.0036	0.022	0.1547	0.005	0.0053	0.0065	0.0958	0.0084	0.006	0.003	0.0048	0.1369	0.0819	0.0031	0.0047	0.0043	0.0183	0.0048	0.0109	0.2027
7	rs13247901	97722987	1.25	0.0655389160366862	2.01	0.00498975991083376	0.264055805506604	0.00958690181164856	0.1325	0.0648	0.0044	0.003	0.0059	0.0038	0.0036	0.0221	0.1547	0.005	0.0053	0.0065	0.0957	0.0084	0.006	0.003	0.0048	0.1369	0.0819	0.0031	0.0047	0.0043	0.0184	0.0048	0.0109	0.2028
7	rs75561970	97731881	1.25	0.0655389160366862	2.01	0.00498975991083376	0.271016810350607	0.00896256560541821	0.1325	0.0649	0.0044	0.0029	0.006	0.0038	0.0035	0.0219	0.1548	0.005	0.0053	0.0065	0.0955	0.0085	0.006	0.0029	0.0048	0.1367	0.0819	0.003	0.0046	0.0043	0.0184	0.0047	0.0111	0.203
7	rs73149197	97732680	1.25	0.0655389160366862	2	0.0059505870552649	0.26101863573073	0.00818082769224919	0.1325	0.0649	0.0044	0.003	0.0059	0.0038	0.0035	0.0219	0.1548	0.005	0.0053	0.0065	0.0955	0.0085	0.006	0.0029	0.0048	0.1367	0.0819	0.003	0.0046	0.0043	0.0184	0.0048	0.011	0.203
7	rs77682369	97735307	1.25	0.0655389160366862	2	0.0059505870552649	0.262059094504562	0.00861927449289774	0.1325	0.0649	0.0044	0.0029	0.0059	0.0038	0.0035	0.0219	0.1549	0.005	0.0052	0.0065	0.0955	0.0085	0.006	0.0029	0.0048	0.1366	0.082	0.003	0.0046	0.0043	0.0184	0.0047	0.011	0.2031
7	rs3735252	97736577	1.25	0.0655389160366862	2	0.0059505870552649	0.264010334312612	0.00931278839725393	0.1326	0.0649	0.0044	0.0029	0.0059	0.0038	0.0035	0.0219	0.1549	0.005	0.0052	0.0065	0.0955	0.0086	0.006	0.0029	0.0048	0.1364	0.082	0.003	0.0046	0.0043	0.0184	0.0047	0.011	0.2032
7	rs2394824	97739317	1.25	0.0655389160366862	2	0.0059505870552649	0.261606444642056	0.00885619889445047	0.1328	0.065	0.0044	0.003	0.0059	0.0038	0.0035	0.022	0.155	0.005	0.0052	0.0064	0.0953	0.0086	0.006	0.0029	0.0048	0.136	0.0821	0.003	0.0046	0.0044	0.0184	0.0047	0.0111	0.2033
7	rs6951240	97741763	1.25	0.0655389160366862	1.99	0.00706868122889997	0.259439647278562	0.00750890039845496	0.1328	0.065	0.0044	0.003	0.0059	0.0038	0.0035	0.022	0.155	0.005	0.0052	0.0064	0.0953	0.0086	0.006	0.0029	0.0048	0.136	0.0821	0.003	0.0046	0.0044	0.0184	0.0047	0.0111	0.2033
7	rs59583865	97752459	1.25	0.0655389160366862	1.99	0.00706868122889997	0.258314990566255	0.00621101857876926	0.1328	0.065	0.0044	0.003	0.0059	0.0037	0.0035	0.022	0.155	0.005	0.0052	0.0064	0.0953	0.0086	0.0059	0.0029	0.0048	0.136	0.0821	0.003	0.0046	0.0044	0.0184	0.0047	0.0111	0.2033
7	rs17169406	97788809	1.25	0.0655389160366862	2	0.0059505870552649	0.252066118339555	0.00597127208565686	0.133	0.0651	0.0044	0.003	0.0058	0.0037	0.0035	0.0219	0.155	0.005	0.0052	0.0063	0.0949	0.0086	0.0059	0.0028	0.0048	0.1359	0.0824	0.003	0.0046	0.0044	0.0184	0.0047	0.0112	0.2034
7	rs75522698	97799776	1.25	0.0655389160366862	1.99	0.00706868122889997	0.244677855427234	0.00414350437471257	0.1333	0.0653	0.0043	0.003	0.0058	0.0037	0.0034	0.0218	0.1534	0.005	0.0052	0.0062	0.0957	0.0084	0.0057	0.0028	0.0049	0.1363	0.0827	0.0029	0.0046	0.0044	0.0185	0.0046	0.0111	0.2037
7	rs41278839	97801051	1.25	0.0655389160366862	1.99	0.00706868122889997	0.244677855427234	0.00412578206888543	0.1333	0.0653	0.0043	0.0029	0.0058	0.0037	0.0034	0.0218	0.1533	0.005	0.0052	0.0062	0.0957	0.0084	0.0057	0.0028	0.0049	0.1363	0.0827	0.0029	0.0046	0.0044	0.0185	0.0046	0.0111	0.2038
7	rs73151146	97804176	1.25	0.0655389160366862	1.99	0.00706868122889997	0.246075848609991	0.00412578206888543	0.1333	0.0653	0.0043	0.0029	0.0058	0.0037	0.0034	0.0218	0.1532	0.005	0.0052	0.0062	0.0958	0.0084	0.0057	0.0028	0.0049	0.1364	0.0828	0.0029	0.0046	0.0044	0.0185	0.0046	0.0111	0.2038
7	rs117674721	97806671	1.25	0.0655389160366862	1.99	0.00706868122889997	0.246469822717544	0.00430484885495879	0.1333	0.0653	0.0043	0.0029	0.0058	0.0037	0.0034	0.0218	0.1532	0.005	0.0052	0.0062	0.0958	0.0084	0.0057	0.0028	0.0049	0.1364	0.0828	0.0029	0.0046	0.0044	0.0185	0.0046	0.0111	0.2038
7	rs74609604	97807644	1.25	0.0655389160366862	1.99	0.00706868122889997	0.246732664408798	0.0044326350884213	0.1333	0.0653	0.0043	0.0029	0.0058	0.0037	0.0034	0.0218	0.1532	0.005	0.0052	0.0062	0.0958	0.0084	0.0057	0.0028	0.0049	0.1364	0.0828	0.0029	0.0046	0.0044	0.0185	0.0046	0.0111	0.2038
7	rs73151153	97809258	1.25	0.0655389160366862	1.99	0.00706868122889997	0.246864142936019	0.00448801610860415	0.1333	0.0653	0.0043	0.0029	0.0058	0.0037	0.0034	0.0218	0.1532	0.005	0.0052	0.0062	0.0958	0.0084	0.0057	0.0028	0.0049	0.1364	0.0828	0.0029	0.0046	0.0044	0.0185	0.0046	0.0111	0.2038
7	rs9641231	97809320	1.25	0.0655389160366862	1.99	0.00706868122889997	0.246864142936019	0.00448801610860415	0.1333	0.0653	0.0043	0.0029	0.0058	0.0037	0.0034	0.0218	0.1532	0.005	0.0052	0.0062	0.0958	0.0084	0.0057	0.0028	0.0049	0.1364	0.0828	0.0029	0.0046	0.0044	0.0185	0.0046	0.0111	0.2038
7	rs6465657	97816327	1.25	0.0655389160366862	1.99	0.00706868122889997	0.250163599424979	0.0045065585482473	0.1333	0.0653	0.0043	0.0029	0.0058	0.0037	0.0034	0.0218	0.1532	0.005	0.0052	0.0062	0.0958	0.0084	0.0057	0.0028	0.0049	0.1364	0.0828	0.003	0.0046	0.0044	0.0185	0.0046	0.0111	0.2038
7	rs56204700	97821855	1.25	0.0655389160366862	1.99	0.00706868122889997	0.252953698747391	0.0046375054692494	0.1333	0.0653	0.0043	0.0029	0.0058	0.0037	0.0034	0.0218	0.1531	0.005	0.0052	0.0062	0.0958	0.0084	0.0057	0.0028	0.0049	0.1364	0.0828	0.003	0.0046	0.0044	0.0185	0.0045	0.0111	0.2038
7	rs11765552	97822115	1.25	0.0655389160366862	1.99	0.00706868122889997	0.252953698747391	0.00461867553911207	0.1333	0.0653	0.0043	0.0029	0.0058	0.0037	0.0034	0.0218	0.1531	0.005	0.0052	0.0062	0.0958	0.0084	0.0057	0.0028	0.0049	0.1364	0.0828	0.003	0.0046	0.0044	0.0185	0.0045	0.0111	0.2038
7	rs79507752	97826050	1.25	0.0655389160366862	1.99	0.00706868122889997	0.257103350424016	0.0045065585482473	0.1333	0.0653	0.0044	0.0029	0.0058	0.0037	0.0034	0.0218	0.1531	0.005	0.0052	0.0062	0.0958	0.0084	0.0058	0.0028	0.0049	0.1364	0.0828	0.003	0.0046	0.0044	0.0185	0.0045	0.0111	0.2038
7	rs45488394	97832980	1.25	0.0655389160366862	1.99	0.00706868122889997	0.252909279206347	0.00324493877663223	0.1333	0.0653	0.0044	0.0029	0.0058	0.0037	0.0034	0.0218	0.1529	0.005	0.0052	0.0062	0.0959	0.0084	0.0057	0.0028	0.0049	0.1364	0.0828	0.003	0.0046	0.0044	0.0185	0.0045	0.0111	0.2038
7	rs10230846	97842791	1.26	0.0558850734446599	1.99	0.00706868122889997	0.252199146627097	0.00303133427273148	0.1333	0.0654	0.0043	0.0029	0.0059	0.0037	0.0034	0.0216	0.1521	0.005	0.0052	0.0062	0.0963	0.0084	0.0057	0.0029	0.0049	0.1365	0.083	0.0029	0.0045	0.0044	0.0186	0.0045	0.011	0.2039
7	rs74328066	97845281	1.26	0.0558850734446599	1.99	0.00706868122889997	0.266883317564477	0.0045065585482473	0.1331	0.0654	0.0043	0.0029	0.006	0.0037	0.0034	0.0216	0.1522	0.0051	0.0052	0.0061	0.0968	0.0084	0.0056	0.0029	0.0049	0.1366	0.083	0.0029	0.0045	0.0043	0.0187	0.0045	0.0111	0.2035
7	rs11762014	97852399	1.27	0.0473888655537761	1.99	0.00706868122889997	0.396145373058514	0.0215890254334355	0.1322	0.0654	0.0043	0.0029	0.0064	0.0036	0.0035	0.0216	0.1523	0.0055	0.0052	0.006	0.099	0.0083	0.0051	0.0031	0.0051	0.1368	0.0832	0.0028	0.0042	0.0042	0.0188	0.0042	0.0115	0.2016
7	rs61745947	97852443	1.27	0.0473888655537761	2.01	0.00498975991083376	0.396145373058514	0.0216719102217646	0.1322	0.0654	0.0043	0.0029	0.0064	0.0036	0.0035	0.0216	0.1524	0.0055	0.0052	0.006	0.099	0.0083	0.0051	0.0031	0.0051	0.1368	0.0832	0.0028	0.0042	0.0042	0.0188	0.0042	0.0115	0.2016
7	rs747632	97859060	1.27	0.0473888655537761	2.01	0.00498975991083376	0.449864029468095	0.0301833888372973	0.1317	0.0654	0.0043	0.0029	0.0066	0.0035	0.0034	0.0216	0.1534	0.0056	0.0052	0.0059	0.0997	0.0081	0.005	0.0031	0.0051	0.1363	0.0834	0.0028	0.0042	0.0042	0.0188	0.0041	0.0116	0.2009
7	rs34304553	97861407	1.27	0.0473888655537761	2.01	0.00498975991083376	0.449864029468095	0.0298445901737931	0.1316	0.0654	0.0043	0.0029	0.0066	0.0035	0.0034	0.0216	0.1534	0.0056	0.0052	0.0059	0.0997	0.0081	0.005	0.0031	0.0051	0.1363	0.0834	0.0028	0.0042	0.0043	0.0188	0.0041	0.0116	0.2008
7	rs118053816	97865802	1.27	0.0473888655537761	2.02	0.00416756038304513	0.441872325596606	0.0270140923458692	0.1316	0.0654	0.0043	0.0029	0.0066	0.0035	0.0035	0.0216	0.1534	0.0056	0.0052	0.0059	0.0997	0.0081	0.005	0.0031	0.0052	0.1363	0.0834	0.0028	0.0042	0.0043	0.0188	0.0041	0.0116	0.2007
7	rs17169479	97868033	1.27	0.0473888655537761	2.03	0.00346698247084361	0.440863495225676	0.0274302294344924	0.1315	0.0654	0.0043	0.0029	0.0066	0.0035	0.0035	0.0216	0.1534	0.0056	0.0052	0.0059	0.0998	0.0081	0.005	0.0031	0.0052	0.1363	0.0834	0.0028	0.0042	0.0043	0.0188	0.0042	0.0116	0.2007
7	rs6947208	97912204	1.27	0.0473888655537761	2.04	0.00287259902980889	0.422434887975938	0.0402678246936832	0.1315	0.0657	0.0045	0.003	0.0068	0.0037	0.0036	0.0215	0.1533	0.0058	0.0051	0.0058	0.1004	0.0081	0.005	0.0036	0.0053	0.1361	0.0829	0.0029	0.0042	0.0042	0.0186	0.0044	0.0115	0.1993
7	rs76446760	97919173	1.27	0.0473888655537761	2.04	0.00287259902980889	0.421912434244448	0.0401018709599281	0.1315	0.0657	0.0045	0.003	0.0068	0.0037	0.0036	0.0215	0.1533	0.0058	0.0051	0.0059	0.1004	0.0081	0.005	0.0036	0.0053	0.1361	0.0829	0.0029	0.0042	0.0042	0.0186	0.0044	0.0115	0.1992
7	rs62479857	97920700	1.27	0.0473888655537761	2.05	0.00237049542832326	0.421912434244448	0.0401018709599281	0.1315	0.0657	0.0045	0.003	0.0068	0.0037	0.0036	0.0215	0.1533	0.0058	0.0051	0.0059	0.1004	0.0081	0.005	0.0036	0.0053	0.1361	0.0829	0.0029	0.0042	0.0042	0.0186	0.0044	0.0115	0.1992
7	rs75017268	97929046	1.27	0.0473888655537761	2.05	0.00237049542832326	0.40354597729085	0.0402678246936832	0.1315	0.0656	0.0045	0.003	0.0069	0.0037	0.0037	0.0214	0.1532	0.0058	0.0051	0.006	0.1002	0.0081	0.0051	0.0037	0.0053	0.136	0.0831	0.0029	0.0042	0.0043	0.0189	0.0044	0.0114	0.1987
7	rs736753	97931489	1.27	0.0473888655537761	2.05	0.00237049542832326	0.40354597729085	0.040323211082813	0.1315	0.0656	0.0045	0.003	0.0069	0.0037	0.0037	0.0214	0.1532	0.0058	0.0051	0.006	0.1002	0.0081	0.0051	0.0037	0.0053	0.136	0.0831	0.0029	0.0042	0.0043	0.0189	0.0044	0.0114	0.1987
7	rs62478168	97940472	1.27	0.0473888655537761	2.05	0.00237049542832326	0.40354597729085	0.0401571546215348	0.1315	0.0656	0.0045	0.003	0.0069	0.0037	0.0037	0.0214	0.1532	0.0058	0.0051	0.006	0.1002	0.0081	0.0051	0.0037	0.0053	0.136	0.0831	0.0029	0.0042	0.0043	0.0189	0.0044	0.0114	0.1987
7	rs79054125	97945073	1.27	0.0473888655537761	2.05	0.00237049542832326	0.40354597729085	0.0400466215622412	0.1315	0.0656	0.0045	0.003	0.0069	0.0037	0.0037	0.0214	0.1532	0.0058	0.0051	0.006	0.1002	0.0081	0.0051	0.0037	0.0053	0.136	0.0831	0.0029	0.0042	0.0043	0.0189	0.0044	0.0114	0.1987
7	rs71563560	97953108	1.27	0.0473888655537761	2.05	0.00237049542832326	0.416301979302141	0.043078855317421	0.1315	0.0656	0.0045	0.003	0.0069	0.0037	0.0037	0.0214	0.1532	0.0058	0.0051	0.006	0.1003	0.0081	0.0051	0.0037	0.0054	0.1359	0.083	0.0029	0.0042	0.0043	0.0189	0.0045	0.0114	0.1986
7	rs74723350	97954221	1.27	0.0473888655537761	2.05	0.00237049542832326	0.4185532307311	0.0435364726885953	0.1315	0.0656	0.0045	0.003	0.0069	0.0037	0.0037	0.0213	0.1532	0.0058	0.0051	0.006	0.1003	0.0081	0.0051	0.0037	0.0054	0.1359	0.083	0.0029	0.0042	0.0043	0.0189	0.0045	0.0114	0.1986
7	rs75530627	97982272	1.27	0.0473888655537761	2.05	0.00237049542832326	0.449684339846994	0.0463271606423536	0.1317	0.0656	0.0045	0.003	0.007	0.0037	0.0037	0.0213	0.1531	0.0059	0.0051	0.0059	0.1003	0.0081	0.0051	0.0037	0.0054	0.1357	0.0829	0.0029	0.0042	0.0043	0.0189	0.0045	0.0114	0.1986
7	rs3779195	97993362	1.27	0.0473888655537761	2.05	0.00237049542832326	0.465144414364212	0.0489523179733826	0.1317	0.0657	0.0045	0.003	0.007	0.0037	0.0037	0.0212	0.1531	0.0059	0.0051	0.0059	0.1004	0.0081	0.0051	0.0038	0.0055	0.1357	0.0828	0.0029	0.0042	0.0043	0.0189	0.0046	0.0114	0.1986
7	rs2107717	98005398	1.27	0.0473888655537761	2.05	0.00237049542832326	0.493563237548927	0.051332012947862	0.1316	0.0657	0.0045	0.003	0.0071	0.0037	0.0038	0.0212	0.1531	0.0059	0.0051	0.0059	0.1003	0.0081	0.0051	0.0038	0.0055	0.1356	0.0828	0.0029	0.0042	0.0043	0.0189	0.0046	0.0114	0.1985
7	rs80177252	98012924	1.27	0.0473888655537761	2.05	0.00237049542832326	0.427969276662228	0.0481101441270902	0.1316	0.0657	0.0045	0.003	0.0071	0.0037	0.0038	0.0213	0.1531	0.0059	0.0051	0.006	0.1003	0.0081	0.0051	0.0038	0.0054	0.1356	0.0828	0.0029	0.0042	0.0043	0.0189	0.0046	0.0113	0.1985
7	rs6967576	98016373	1.27	0.0473888655537761	2.06	0.00194819341789346	0.400656638358926	0.0462093511636146	0.1316	0.0657	0.0045	0.003	0.0071	0.0037	0.0038	0.0213	0.1531	0.0059	0.0051	0.006	0.1003	0.0081	0.0051	0.0038	0.0054	0.1357	0.0828	0.0029	0.0042	0.0043	0.0189	0.0046	0.0113	0.1985
7	rs77001712	98020577	1.27	0.0473888655537761	2.06	0.00194819341789346	0.213533078310651	0.0600758931358558	0.1315	0.0656	0.0045	0.0031	0.0072	0.0041	0.004	0.0213	0.1531	0.0059	0.0051	0.0061	0.1002	0.008	0.0051	0.0041	0.0048	0.1357	0.0827	0.0029	0.004	0.0043	0.0189	0.0046	0.0113	0.1985
7	rs9649213	98021211	1.27	0.0473888655537761	2.06	0.00194819341789346	0.201556125285096	0.0618681926941815	0.1315	0.0656	0.0045	0.0032	0.0072	0.0042	0.0041	0.0213	0.1531	0.0059	0.0051	0.0061	0.1002	0.008	0.0051	0.0042	0.0047	0.1357	0.0827	0.0029	0.0039	0.0043	0.0189	0.0046	0.0113	0.1985
7	rs1688601	98028160	1.27	0.0473888655537761	2.06	0.00194819341789346	0.201634417629839	0.0629408148667153	0.1315	0.0656	0.0045	0.0032	0.0072	0.0042	0.0041	0.0213	0.1531	0.0059	0.0051	0.0061	0.1002	0.008	0.0051	0.0042	0.0047	0.1357	0.0827	0.0029	0.0039	0.0043	0.0189	0.0046	0.0113	0.1985
7	rs1688605	98039846	1.27	0.0473888655537761	2.06	0.00194819341789346	0.234204803890392	0.0539495621488065	0.1317	0.0661	0.0046	0.0032	0.0077	0.0044	0.004	0.0214	0.1516	0.0064	0.0049	0.0063	0.0999	0.0081	0.0048	0.0043	0.0046	0.1368	0.0825	0.0031	0.0039	0.0045	0.0192	0.0045	0.0107	0.1971
7	rs7783611	98042527	1.27	0.0473888655537761	2.02	0.00416756038304513	0.288847397893929	0.0686987256224412	0.132	0.0662	0.0049	0.0032	0.0078	0.0044	0.0039	0.0214	0.1513	0.0065	0.0048	0.0063	0.0999	0.0081	0.0047	0.0043	0.0047	0.1373	0.0823	0.0031	0.0038	0.0045	0.0193	0.0044	0.0104	0.1968
7	rs117101953	98046720	1.28	0.0399545156677779	2.01	0.00498975991083376	0.322068060873787	0.0885125145235343	0.132	0.0663	0.0049	0.0031	0.008	0.0044	0.0039	0.0215	0.151	0.0065	0.0048	0.0064	0.1	0.0082	0.0047	0.0043	0.0047	0.1372	0.0822	0.0033	0.0037	0.0046	0.0193	0.0044	0.0104	0.1964
7	rs10240312	98054504	1.28	0.0399545156677779	2	0.0059505870552649	0.350129906654617	0.0730110712971125	0.1321	0.0666	0.0051	0.0031	0.0083	0.0044	0.0039	0.0215	0.1505	0.0066	0.0047	0.0063	0.1	0.0084	0.0048	0.0043	0.0046	0.1371	0.0819	0.0037	0.0036	0.0048	0.0194	0.0045	0.0105	0.1957
7	rs117909588	98057220	1.28	0.0399545156677779	2	0.0059505870552649	0.373102874281577	0.155676690275074	0.1323	0.0668	0.0051	0.0031	0.0084	0.0044	0.004	0.0214	0.1502	0.0066	0.0048	0.0063	0.0999	0.0085	0.0049	0.0044	0.0046	0.1367	0.0818	0.0037	0.0038	0.0048	0.0194	0.0045	0.0105	0.1954
7	rs57029323	98062756	1.29	0.0334881679242526	1.99	0.00706868122889997	0.374959859446877	0.141542879010678	0.1327	0.0672	0.0052	0.0031	0.0087	0.0044	0.0041	0.0214	0.1495	0.0066	0.0048	0.0063	0.0997	0.0087	0.005	0.0044	0.0046	0.1358	0.0816	0.0038	0.0041	0.005	0.0197	0.0047	0.0105	0.1947
7	rs62480463	98064193	1.29	0.0334881679242526	1.97	0.00985962558069203	0.405762504789155	0.163994830110435	0.1327	0.0673	0.0052	0.0031	0.0088	0.0044	0.0041	0.0213	0.1494	0.0066	0.0048	0.0063	0.0997	0.0087	0.005	0.0044	0.0046	0.1357	0.0814	0.0038	0.0042	0.005	0.0197	0.0047	0.0105	0.1945
7	rs36023578	98082137	1.3	0.0278985669207799	1.96	0.0115782121750397	1.04624209304333	0.31971217204012	0.1345	0.0687	0.0058	0.0031	0.0102	0.0043	0.0041	0.0212	0.1468	0.0066	0.0048	0.0066	0.0999	0.0095	0.0056	0.0042	0.005	0.133	0.0801	0.0044	0.0053	0.0055	0.0201	0.005	0.0108	0.191
7	rs1994937	98092350	1.3	0.0278985669207799	1.95	0.0135455391204581	1.06316806357809	0.233684375168443	0.1345	0.0688	0.0058	0.0031	0.0103	0.0043	0.0041	0.0211	0.1466	0.0066	0.0048	0.0067	0.0999	0.0096	0.0056	0.0042	0.005	0.1329	0.0801	0.0044	0.0053	0.0056	0.0201	0.005	0.0108	0.1908
7	rs903453	98092368	1.3	0.0278985669207799	1.95	0.0135455391204581	1.06316806357809	0.234895375970561	0.1345	0.0688	0.0058	0.0031	0.0103	0.0043	0.0041	0.0211	0.1466	0.0066	0.0048	0.0067	0.0999	0.0096	0.0056	0.0042	0.005	0.1329	0.0801	0.0044	0.0053	0.0056	0.0201	0.005	0.0108	0.1908
7	rs817930	98100497	1.29	0.0334881679242526	1.95	0.0135455391204581	1.0986830541813	0.242314726367824	0.1346	0.0689	0.0059	0.0031	0.0104	0.0042	0.0041	0.0211	0.1466	0.0066	0.0048	0.0067	0.1	0.0096	0.0055	0.0041	0.005	0.1328	0.0801	0.0044	0.0054	0.0056	0.0202	0.0051	0.0108	0.1905
7	rs11769338	98105860	1.29	0.0334881679242526	1.95	0.0135455391204581	1.08969394649463	0.270519294909564	0.1346	0.0689	0.0059	0.003	0.0103	0.0042	0.0041	0.0211	0.1467	0.0066	0.0048	0.0067	0.1	0.0097	0.0055	0.0041	0.005	0.1325	0.08	0.0045	0.0055	0.0056	0.0202	0.0052	0.0111	0.1903
7	rs2132046	98108471	1.29	0.0334881679242526	1.94	0.0157887033265428	1.1488723901634	0.266955133940926	0.1346	0.069	0.006	0.0029	0.0103	0.0042	0.0041	0.0211	0.1467	0.0066	0.0048	0.0068	0.1001	0.0097	0.0055	0.0041	0.005	0.1325	0.08	0.0045	0.0055	0.0054	0.0201	0.0052	0.0111	0.1902
7	rs9641240	98108948	1.29	0.0334881679242526	1.94	0.0157887033265428	1.14733025743769	0.275023972571688	0.1347	0.069	0.006	0.0029	0.0103	0.0041	0.0041	0.0211	0.1464	0.0066	0.0048	0.0067	0.1001	0.0097	0.0055	0.0041	0.0049	0.1326	0.08	0.0045	0.0055	0.0054	0.0202	0.0053	0.0111	0.1902
7	rs2697484	98111389	1.29	0.0334881679242526	1.94	0.0157887033265428	1.18998832042251	0.311623659583544	0.1347	0.0691	0.006	0.0029	0.0103	0.0041	0.004	0.0211	0.1466	0.0066	0.0048	0.0068	0.1001	0.0097	0.0055	0.0041	0.0049	0.1325	0.0798	0.0045	0.0055	0.0055	0.0202	0.0053	0.0111	0.1902
7	rs78457930	98115013	1.29	0.0334881679242526	1.94	0.0157887033265428	1.2367043160413	0.291145540600557	0.1348	0.0693	0.0061	0.003	0.0103	0.0041	0.0041	0.0211	0.147	0.0067	0.0048	0.0068	0.1	0.0097	0.0055	0.0041	0.0049	0.1324	0.0794	0.0043	0.0055	0.0055	0.0202	0.0053	0.011	0.19
7	rs6962441	98117161	1.29	0.0334881679242526	1.94	0.0157887033265428	1.26032224086889	0.293268893540152	0.135	0.0692	0.0061	0.003	0.0103	0.0041	0.0041	0.0211	0.147	0.0067	0.0048	0.0068	0.1	0.0097	0.0055	0.0041	0.0049	0.1322	0.0794	0.0043	0.0055	0.0055	0.0202	0.0053	0.011	0.1902
7	rs116986324	98118785	1.3	0.0278985669207799	1.92	0.0212190116555535	1.34403233903829	0.304671654085224	0.1352	0.0694	0.0063	0.0029	0.0103	0.004	0.004	0.0213	0.1464	0.0067	0.0048	0.0069	0.1	0.0099	0.0055	0.004	0.0048	0.132	0.0791	0.0044	0.0055	0.0055	0.0203	0.0054	0.0109	0.1906
7	rs76133154	98121216	1.31	0.0230977109933789	1.92	0.0212190116555535	1.91592617218659	0.474890495003461	0.1359	0.07	0.007	0.0026	0.0105	0.0032	0.0035	0.0215	0.144	0.0067	0.005	0.0074	0.1	0.0106	0.0056	0.0039	0.0044	0.131	0.0775	0.0047	0.0054	0.0057	0.0208	0.0058	0.0105	0.1924
7	rs4144071	98124854	1.3	0.0278985669207799	1.92	0.0212190116555535	2.15552696854658	0.437160205110275	0.1362	0.0702	0.0073	0.0025	0.0105	0.003	0.0034	0.0216	0.1432	0.0068	0.0051	0.0076	0.1	0.0108	0.0056	0.0038	0.0043	0.1307	0.0769	0.0048	0.0054	0.0058	0.021	0.006	0.0104	0.1929
7	rs4729451	98125134	1.3	0.0278985669207799	1.92	0.0212190116555535	2.1040604688248	0.43504443791788	0.1362	0.0703	0.0073	0.0025	0.0105	0.003	0.0034	0.0216	0.1432	0.0068	0.0051	0.0077	0.0998	0.0108	0.0056	0.0038	0.0042	0.1307	0.077	0.0048	0.0054	0.0058	0.021	0.006	0.0104	0.1928
7	rs6947434	98125173	1.3	0.0278985669207799	1.91	0.0244682236684294	2.07668187484955	0.433459415627893	0.1362	0.0703	0.0073	0.0025	0.0105	0.003	0.0034	0.0216	0.1432	0.0068	0.0051	0.0075	0.0998	0.0108	0.0056	0.0038	0.0042	0.1307	0.077	0.0048	0.0054	0.0058	0.021	0.006	0.0104	0.193
7	rs817920	98135952	1.3	0.0278985669207799	1.91	0.0244682236684294	1.95050249245058	0.501174549437047	0.1366	0.0699	0.0074	0.0025	0.0105	0.003	0.0034	0.0214	0.1434	0.0066	0.0052	0.0077	0.1003	0.011	0.0056	0.0037	0.004	0.1296	0.0776	0.0049	0.0055	0.006	0.0212	0.006	0.0104	0.1926
7	rs75422942	98140894	1.3	0.0278985669207799	1.91	0.0244682236684294	1.85119104895655	0.481393328521014	0.1364	0.0699	0.0073	0.0025	0.0105	0.003	0.0034	0.0213	0.1434	0.0066	0.0052	0.0077	0.1005	0.0111	0.0056	0.0037	0.0039	0.1292	0.0778	0.0049	0.0055	0.006	0.0214	0.006	0.0103	0.1926
7	rs61510997	98141371	1.3	0.0278985669207799	1.91	0.0244682236684294	1.83143432021577	0.476108030014485	0.1364	0.0699	0.0073	0.0025	0.0105	0.003	0.0034	0.0213	0.1435	0.0066	0.0052	0.0077	0.1006	0.0111	0.0056	0.0037	0.0039	0.1292	0.0778	0.0049	0.0055	0.006	0.0214	0.006	0.0103	0.1926
7	rs79417326	98145213	1.31	0.0230977109933789	1.91	0.0244682236684294	1.62131047817622	0.494877048810358	0.1368	0.0694	0.007	0.0025	0.0105	0.003	0.0033	0.0213	0.1443	0.0066	0.0053	0.0076	0.1005	0.0111	0.0057	0.0036	0.0039	0.1287	0.0782	0.005	0.0054	0.006	0.0216	0.0058	0.0103	0.1926
7	rs10273338	98148774	1.3	0.0278985669207799	1.91	0.0244682236684294	1.40840946578142	0.478003578506947	0.1373	0.0688	0.0067	0.0024	0.0105	0.0029	0.0032	0.0213	0.1453	0.0067	0.0053	0.0075	0.1004	0.0112	0.0057	0.0036	0.0038	0.1282	0.0787	0.005	0.0053	0.0059	0.0219	0.0055	0.0103	0.1927
7	rs817760	98151455	1.31	0.0230977109933789	1.91	0.0244682236684294	1.08969394649463	0.540075220878735	0.1376	0.0688	0.0066	0.0023	0.0103	0.0028	0.0031	0.0213	0.1457	0.0066	0.0054	0.0073	0.0997	0.0112	0.0056	0.0033	0.0036	0.1285	0.0787	0.0051	0.0054	0.0058	0.022	0.0061	0.0104	0.1927
7	rs58629730	98152356	1.31	0.0230977109933789	1.91	0.0244682236684294	1.02066977854679	0.512588432402368	0.1376	0.069	0.0065	0.0023	0.0102	0.0028	0.0031	0.0212	0.146	0.0066	0.0054	0.0073	0.0993	0.0112	0.0055	0.0033	0.0036	0.1283	0.0788	0.0051	0.0054	0.0058	0.0221	0.006	0.0104	0.1931
7	rs869029	98155105	1.31	0.0230977109933789	1.91	0.0244682236684294	0.8819342807649	0.51493422289676	0.1375	0.069	0.0063	0.0023	0.0101	0.0027	0.003	0.0212	0.1465	0.0066	0.0054	0.0072	0.0991	0.0111	0.0054	0.0033	0.0036	0.1285	0.0794	0.0052	0.0053	0.0057	0.0221	0.0058	0.0104	0.1934
7	rs60910808	98158260	1.33	0.0155300746431737	1.91	0.0244682236684294	0.24007828032274	0.420049792609365	0.1371	0.0697	0.0057	0.0022	0.0094	0.0024	0.0028	0.0203	0.1492	0.0064	0.0056	0.0068	0.0991	0.0108	0.0051	0.003	0.0033	0.1299	0.0805	0.0055	0.0049	0.0054	0.0228	0.0056	0.0103	0.1923
7	rs705324	98162256	1.34	0.0126086829379652	1.91	0.0244682236684294	0.102666164576812	0.450445358829611	0.137	0.0708	0.0052	0.0021	0.0084	0.002	0.0025	0.0189	0.1518	0.0061	0.0054	0.0064	0.1003	0.0102	0.0046	0.0026	0.0028	0.13	0.0819	0.0055	0.0043	0.0051	0.0233	0.0052	0.0103	0.1934
7	rs60740595	98164083	1.34	0.0126086829379652	1.91	0.0244682236684294	0.0841426272791583	0.546652044996959	0.1382	0.0716	0.0049	0.0019	0.0081	0.0018	0.0024	0.0183	0.1517	0.006	0.0053	0.0062	0.0998	0.01	0.0045	0.0024	0.0025	0.1303	0.0825	0.0055	0.0042	0.0051	0.0233	0.0051	0.0103	0.1942
7	rs4729454	98170117	1.34	0.0126086829379652	1.91	0.0244682236684294	0.0732446411482151	0.851366505467869	0.1399	0.0765	0.0034	0.0014	0.0067	0.0012	0.0013	0.0165	0.152	0.0056	0.005	0.0051	0.0993	0.0093	0.0036	0.0011	0.0017	0.1319	0.0842	0.0058	0.0042	0.0049	0.0241	0.0044	0.0104	0.1966
7	rs10240963	98170594	1.33	0.0155300746431737	1.91	0.0244682236684294	0.073075778674329	0.834819979077033	0.1399	0.0765	0.0034	0.0014	0.0067	0.0012	0.0013	0.0165	0.152	0.0056	0.005	0.0051	0.0993	0.0093	0.0036	0.0011	0.0017	0.1319	0.0842	0.0058	0.0042	0.0049	0.0241	0.0044	0.0104	0.1966
7	rs11977499	98178786	1.33	0.0155300746431737	1.91	0.0244682236684294	0.0427241767170193	0.556483560037023	0.1405	0.0767	0.0036	0.0013	0.0066	0.0012	0.0013	0.0164	0.1523	0.0056	0.005	0.0051	0.0993	0.0093	0.0036	0.0012	0.0015	0.1313	0.0845	0.0059	0.0042	0.005	0.024	0.0044	0.0098	0.1964
7	rs11979468	98181061	1.33	0.0155300746431737	1.91	0.0244682236684294	0.0422686656445195	0.53546926580406	0.1406	0.0767	0.0036	0.0013	0.0066	0.0012	0.0013	0.0163	0.1524	0.0056	0.0051	0.0051	0.0992	0.0094	0.0036	0.0012	0.0015	0.1313	0.0846	0.0059	0.0043	0.005	0.0241	0.0043	0.0099	0.1963
7	rs705312	98182505	1.33	0.0155300746431737	1.91	0.0244682236684294	0.0364349854405669	0.505842229040034	0.1407	0.0767	0.0036	0.0013	0.0066	0.0012	0.0013	0.0163	0.1525	0.0057	0.0051	0.0051	0.099	0.0094	0.0035	0.0012	0.0015	0.1312	0.0849	0.0059	0.0043	0.005	0.0242	0.0043	0.0099	0.1961
7	rs75834704	98186033	1.33	0.0155300746431737	1.91	0.0244682236684294	0.0382085908424809	0.508868336742491	0.1407	0.0767	0.0036	0.0013	0.0066	0.0012	0.0013	0.0163	0.1525	0.0057	0.0051	0.0051	0.099	0.0094	0.0035	0.0012	0.0014	0.1312	0.085	0.0059	0.0043	0.005	0.0242	0.0043	0.0099	0.1961
7	rs2394871	98188193	1.33	0.0155300746431737	1.91	0.0244682236684294	0.0411660224930369	0.521572161333961	0.1407	0.0767	0.0036	0.0013	0.0066	0.0012	0.0013	0.0163	0.1526	0.0057	0.0051	0.0051	0.099	0.0093	0.0034	0.0011	0.0014	0.1312	0.0851	0.0059	0.0043	0.005	0.0242	0.0043	0.0099	0.1961
7	rs2132044	98192346	1.33	0.0155300746431737	1.91	0.0244682236684294	0.0425180483153028	0.512864267370056	0.1406	0.0768	0.0036	0.0013	0.0065	0.0012	0.0013	0.0163	0.1528	0.0057	0.0052	0.0051	0.0989	0.0094	0.0034	0.0011	0.0014	0.1311	0.0853	0.0059	0.0043	0.005	0.0242	0.0043	0.0099	0.1962
7	rs62473412	98194671	1.33	0.0155300746431737	1.91	0.0244682236684294	0.0437350954925155	0.485333174157101	0.1405	0.0768	0.0036	0.0012	0.0065	0.0012	0.0013	0.0163	0.1529	0.0057	0.0051	0.005	0.0989	0.0093	0.0033	0.0011	0.0014	0.131	0.0853	0.0059	0.0043	0.0049	0.0242	0.0042	0.0099	0.1963
7	rs111529804	98196665	1.33	0.0155300746431737	1.9	0.0281172319502089	0.0479896958744767	0.524344261703423	0.1406	0.0768	0.0035	0.0012	0.0065	0.0012	0.0013	0.0163	0.153	0.0057	0.0052	0.005	0.0989	0.0093	0.0033	0.0011	0.0014	0.1308	0.0854	0.0059	0.0044	0.0049	0.0242	0.0042	0.0098	0.1964
7	rs79286023	98201692	1.33	0.0155300746431737	1.89	0.0322004798625665	0.0423419092759923	0.505155116280496	0.1406	0.0767	0.0035	0.0011	0.0065	0.0012	0.0013	0.0162	0.1534	0.0057	0.0052	0.0049	0.0988	0.0093	0.0033	0.001	0.0013	0.1302	0.0859	0.0059	0.0046	0.0049	0.0243	0.004	0.0097	0.1969
7	rs73143690	98201780	1.33	0.0155300746431737	1.89	0.0322004798625665	0.0422540273334629	0.504330894158374	0.1406	0.0767	0.0035	0.0011	0.0065	0.0012	0.0013	0.0162	0.1534	0.0057	0.0052	0.0049	0.0988	0.0093	0.0033	0.001	0.0013	0.1302	0.0859	0.0059	0.0046	0.0049	0.0243	0.0039	0.0097	0.1969
7	rs34248620	98203847	1.33	0.0155300746431737	1.89	0.0322004798625665	0.0388542431017539	0.499666778159283	0.1406	0.0766	0.0035	0.0011	0.0065	0.0012	0.0013	0.0162	0.1535	0.0057	0.0052	0.0049	0.0987	0.0094	0.0032	0.001	0.0013	0.1301	0.086	0.0059	0.0046	0.0049	0.0243	0.0039	0.0097	0.1971
7	rs1009344	98217568	1.33	0.0155300746431737	1.9	0.0281172319502089	0.0360268867073517	0.439808762865384	0.1407	0.0767	0.0035	0.0011	0.0065	0.0012	0.0012	0.0162	0.1536	0.0057	0.0052	0.0049	0.0987	0.0093	0.0032	0.001	0.0013	0.13	0.0861	0.0059	0.0046	0.0049	0.0243	0.0039	0.0097	0.1972
7	rs76929182	98220936	1.33	0.0155300746431737	1.91	0.0244682236684294	0.0326426122906541	0.41586638861784	0.1407	0.0767	0.0034	0.0011	0.0064	0.0013	0.0013	0.0161	0.1537	0.0056	0.0052	0.0048	0.0986	0.0093	0.0033	0.001	0.0013	0.1299	0.0862	0.0059	0.0047	0.0049	0.0243	0.0039	0.0097	0.1972
7	rs75769662	98224410	1.32	0.0190014594100302	1.91	0.0244682236684294	0.0332835367515101	0.395637179245253	0.1409	0.077	0.0034	0.0011	0.0063	0.0012	0.0012	0.016	0.1544	0.0055	0.0051	0.0046	0.0979	0.0093	0.0033	0.001	0.0011	0.1296	0.0867	0.0061	0.0049	0.0049	0.0244	0.0035	0.0097	0.1975
7	rs7779698	98225235	1.32	0.0190014594100302	1.91	0.0244682236684294	0.0295900561176288	0.348929055423898	0.141	0.0771	0.0034	0.0011	0.0063	0.0012	0.0012	0.0159	0.1545	0.0055	0.0051	0.0046	0.0978	0.0093	0.0033	0.001	0.0011	0.1295	0.0868	0.0061	0.0049	0.0048	0.0244	0.0035	0.0097	0.1976
7	rs118151099	98228939	1.32	0.0190014594100302	1.93	0.0183364304120797	0.038400132210553	0.459807228926517	0.1421	0.077	0.0034	0.001	0.0061	0.0012	0.0011	0.0157	0.1547	0.0053	0.005	0.0042	0.0974	0.0092	0.0032	0.001	0.001	0.1294	0.0869	0.0061	0.005	0.0047	0.0246	0.0031	0.0099	0.1979
7	rs4729459	98233514	1.31	0.0230977109933789	1.94	0.0157887033265428	0.0394515021946291	0.530734018933312	0.1431	0.077	0.0034	0.001	0.006	0.0013	0.001	0.0155	0.155	0.0051	0.0048	0.004	0.0971	0.0091	0.0032	0.001	0.001	0.1294	0.0872	0.0061	0.0051	0.0046	0.0247	0.0028	0.0099	0.1982
7	rs77615535	98239563	1.31	0.0230977109933789	1.94	0.0157887033265428	0.0369529390403768	0.493374143807503	0.1431	0.077	0.0034	0.001	0.0059	0.0013	0.001	0.0154	0.1551	0.0051	0.0048	0.004	0.0971	0.009	0.0032	0.001	0.001	0.1294	0.0873	0.0061	0.0051	0.0046	0.0247	0.0028	0.0098	0.1982
7	rs77430001	98240227	1.31	0.0230977109933789	1.94	0.0157887033265428	0.0370731871328173	0.514244003961533	0.1432	0.077	0.0034	0.001	0.0059	0.0013	0.001	0.0154	0.1551	0.005	0.0048	0.0039	0.0971	0.009	0.0032	0.001	0.001	0.1294	0.0873	0.0061	0.0051	0.0045	0.0248	0.0028	0.0098	0.1982
7	rs75542568	98242363	1.31	0.0230977109933789	1.94	0.0157887033265428	0.0358566966807008	0.48017230507448	0.1432	0.077	0.0034	0.001	0.0059	0.0013	0.001	0.0154	0.1551	0.005	0.0048	0.0039	0.0971	0.009	0.0032	0.001	0.001	0.1295	0.0873	0.0061	0.0051	0.0045	0.0248	0.0028	0.0098	0.1982
7	rs705315	98258736	1.31	0.0230977109933789	1.94	0.0157887033265428	0.0293394407090197	0.356285151978289	0.1434	0.077	0.0034	0.001	0.0059	0.0013	0.001	0.0154	0.1552	0.005	0.0047	0.0039	0.0971	0.009	0.0032	0.001	0.001	0.1296	0.0874	0.0061	0.0051	0.0045	0.0248	0.0027	0.0098	0.1984
7	rs1115147	98262328	1.31	0.0230977109933789	1.94	0.0157887033265428	0.0272262999154207	0.344462301873044	0.1434	0.077	0.0034	0.0011	0.0059	0.0013	0.001	0.0154	0.1552	0.005	0.0047	0.0039	0.097	0.009	0.0032	0.001	0.001	0.1296	0.0874	0.0061	0.0051	0.0045	0.0248	0.0027	0.0098	0.1984
7	rs55674744	98277265	1.31	0.0230977109933789	1.94	0.0157887033265428	0.0282523053288521	0.299191496639808	0.1439	0.0771	0.0033	0.001	0.0057	0.0013	0.001	0.0154	0.1556	0.005	0.0045	0.0039	0.0969	0.0089	0.0032	9e-04	0.001	0.1296	0.0868	0.0061	0.005	0.0044	0.0252	0.0027	0.0099	0.1986
7	rs1905294	98277478	1.31	0.0230977109933789	1.94	0.0157887033265428	0.0279548452901935	0.300023504892742	0.1439	0.0771	0.0033	0.001	0.0057	0.0013	0.001	0.0154	0.1556	0.005	0.0045	0.0039	0.0969	0.0089	0.0032	9e-04	0.001	0.1296	0.0868	0.0061	0.005	0.0044	0.0252	0.0027	0.0099	0.1986
7	rs117036232	98280271	1.31	0.0230977109933789	1.94	0.0157887033265428	0.029842177620733	0.309461137839901	0.1439	0.0771	0.0033	0.001	0.0057	0.0013	0.001	0.0154	0.1556	0.0049	0.0045	0.0039	0.0969	0.0089	0.0032	9e-04	0.001	0.1296	0.0868	0.0061	0.005	0.0044	0.0252	0.0027	0.0099	0.1986
7	rs28589312	98288497	1.31	0.0230977109933789	1.93	0.0183364304120797	0.0259553051760255	0.296581149140287	0.1438	0.0771	0.0033	0.001	0.0057	0.0013	0.001	0.0154	0.1555	0.0049	0.0044	0.0039	0.0971	0.0089	0.0032	9e-04	0.001	0.1295	0.0868	0.0061	0.005	0.0044	0.0253	0.0027	0.0099	0.1985
7	rs118127734	98297906	1.31	0.0230977109933789	1.93	0.0183364304120797	0.0226599062465266	0.292442589675527	0.1438	0.0771	0.0033	0.0011	0.0058	0.0013	0.0011	0.0154	0.1553	0.0048	0.0044	0.0039	0.0974	0.0089	0.0033	9e-04	0.001	0.1293	0.087	0.0062	0.005	0.0043	0.0256	0.0027	0.0099	0.1983
7	rs73145455	98307559	1.31	0.0230977109933789	1.93	0.0183364304120797	0.0205962902528108	0.292088675716606	0.1436	0.0771	0.0033	0.0011	0.0058	0.0013	0.0011	0.0153	0.1549	0.0048	0.0043	0.0039	0.0977	0.0089	0.0034	9e-04	0.001	0.1289	0.0872	0.0063	0.0051	0.0042	0.0261	0.0028	0.0099	0.198
7	rs73711741	98311041	1.31	0.0230977109933789	1.93	0.0183364304120797	0.0211033881777414	0.282232227848496	0.1436	0.0772	0.0033	0.0011	0.0058	0.0013	0.0011	0.0153	0.1547	0.0048	0.0043	0.0039	0.0977	0.009	0.0035	9e-04	0.001	0.1288	0.0874	0.0063	0.0051	0.0042	0.0263	0.0028	0.0099	0.198
7	rs62471627	98324087	1.31	0.0230977109933789	1.94	0.0157887033265428	0.0197537133325068	0.260781864474684	0.1436	0.0773	0.0032	0.0011	0.0058	0.0013	0.0011	0.0153	0.1547	0.0047	0.0042	0.0039	0.0975	0.0091	0.0036	9e-04	0.001	0.1288	0.0873	0.0063	0.005	0.0041	0.0264	0.0027	0.0099	0.1981
7	rs77549865	98325880	1.31	0.0230977109933789	1.93	0.0183364304120797	0.0197451595387688	0.261579556420856	0.1436	0.0773	0.0032	0.0011	0.0058	0.0013	0.0011	0.0153	0.1547	0.0047	0.0042	0.0039	0.0975	0.0091	0.0036	9e-04	0.001	0.1288	0.0873	0.0063	0.005	0.0041	0.0264	0.0027	0.0099	0.1981
7	rs73398864	98327267	1.31	0.0230977109933789	1.93	0.0183364304120797	0.0193545863245637	0.259984935510679	0.1436	0.0773	0.0032	0.0011	0.0058	0.0013	0.0011	0.0153	0.1547	0.0047	0.0042	0.0039	0.0975	0.0091	0.0036	9e-04	0.001	0.1288	0.0873	0.0063	0.005	0.0041	0.0264	0.0027	0.0099	0.1981
7	rs76066532	98333828	1.31	0.0230977109933789	1.94	0.0157887033265428	0.0201240781808107	0.261465553772957	0.1436	0.0777	0.0032	0.0011	0.0058	0.0013	0.0011	0.0153	0.1544	0.0047	0.0042	0.0039	0.0973	0.0091	0.0037	9e-04	0.0011	0.1288	0.0873	0.0064	0.005	0.0041	0.0264	0.0027	0.0099	0.1982
7	rs6465700	98342295	1.31	0.0230977109933789	1.94	0.0157887033265428	0.0204292359577611	0.244990302826352	0.1436	0.0783	0.0032	0.0011	0.0058	0.0012	0.0011	0.0152	0.154	0.0046	0.0042	0.0039	0.0972	0.0091	0.0038	9e-04	0.0011	0.1288	0.0871	0.0065	0.005	0.0041	0.0265	0.0028	0.0098	0.1982
7	rs962223	98343077	1.31	0.0230977109933789	1.94	0.0157887033265428	0.0210406316901865	0.242871364984667	0.1436	0.0785	0.0032	0.0011	0.0058	0.0012	0.0011	0.0152	0.154	0.0046	0.0042	0.0039	0.0972	0.0091	0.0038	9e-04	0.0011	0.1288	0.0871	0.0065	0.005	0.004	0.0265	0.0028	0.0098	0.1981
7	rs117566458	98343544	1.31	0.0230977109933789	1.94	0.0157887033265428	0.0211393097328266	0.244097403400763	0.1436	0.0785	0.0032	0.0011	0.0058	0.0012	0.0011	0.0152	0.154	0.0046	0.0042	0.0039	0.0972	0.0091	0.0038	9e-04	0.0011	0.1288	0.0871	0.0065	0.005	0.004	0.0265	0.0028	0.0098	0.1981
7	rs7801684	98348896	1.31	0.0230977109933789	1.94	0.0157887033265428	0.0213195808423355	0.244208959014143	0.1436	0.0785	0.0032	0.0011	0.0058	0.0012	0.0011	0.0152	0.154	0.0046	0.0042	0.0039	0.0971	0.0091	0.0038	9e-04	0.0011	0.1288	0.0871	0.0065	0.005	0.004	0.0265	0.0028	0.0098	0.1981
7	rs73147467	98350876	1.31	0.0230977109933789	1.94	0.0157887033265428	0.0216103210355772	0.24902115352477	0.1436	0.0785	0.0032	0.0011	0.0058	0.0012	0.0011	0.0152	0.154	0.0046	0.0042	0.0039	0.0971	0.0091	0.0038	9e-04	0.0011	0.1288	0.0871	0.0065	0.005	0.004	0.0265	0.0028	0.0098	0.1981
7	rs11761432	98353220	1.31	0.0230977109933789	1.94	0.0157887033265428	0.0205698477100997	0.240425210901591	0.1436	0.0785	0.0032	0.0011	0.0058	0.0012	0.0012	0.0152	0.154	0.0046	0.0042	0.0039	0.097	0.0091	0.0038	9e-04	0.0011	0.1289	0.0871	0.0065	0.005	0.004	0.0265	0.0028	0.0098	0.198
7	rs73159448	98358221	1.31	0.0230977109933789	1.94	0.0157887033265428	0.0152720642072202	0.220822063965596	0.1436	0.0784	0.0032	0.0012	0.0058	0.0013	0.0013	0.015	0.1542	0.0046	0.0042	0.0039	0.0966	0.0091	0.0037	9e-04	0.0012	0.1293	0.0871	0.0065	0.005	0.004	0.0265	0.0029	0.0098	0.1977
7	rs4727408	98359819	1.31	0.0230977109933789	1.94	0.0157887033265428	0.0136273226479118	0.210003689127119	0.1435	0.0784	0.0032	0.0012	0.0058	0.0013	0.0013	0.0153	0.1542	0.0046	0.0042	0.0038	0.0965	0.009	0.0037	9e-04	0.0012	0.1294	0.0871	0.0065	0.005	0.0041	0.0265	0.0029	0.0097	0.1975
7	rs6465720	98368886	1.31	0.0230977109933789	1.95	0.0135455391204581	0.0122799468457245	0.205663625006384	0.1436	0.0784	0.0032	0.0013	0.0058	0.0013	0.0013	0.0151	0.1547	0.0045	0.0042	0.0038	0.096	0.009	0.0037	9e-04	0.0013	0.1296	0.0873	0.0065	0.0051	0.0041	0.0265	0.0029	0.0097	0.1972
7	rs55664670	98378527	1.31	0.0230977109933789	1.95	0.0135455391204581	0.00964871907939737	0.247675215918046	0.1435	0.078	0.0032	0.0013	0.0057	0.0013	0.0014	0.0149	0.155	0.0044	0.0042	0.0036	0.096	0.0089	0.0037	0.001	0.0013	0.1305	0.0881	0.0064	0.0051	0.004	0.0266	0.003	0.0096	0.1959
7	rs117811651	98381716	1.31	0.0230977109933789	1.95	0.0135455391204581	0.0181199955446532	0.271902898866162	0.1435	0.078	0.0032	0.0013	0.0057	0.0014	0.0014	0.0148	0.155	0.0044	0.0042	0.0036	0.0959	0.0089	0.0037	0.001	0.0014	0.1304	0.0882	0.0064	0.0051	0.004	0.0265	0.003	0.0096	0.1961
7	rs76334187	98385204	1.33	0.0155300746431737	1.95	0.0135455391204581	0.00282326231116519	0.138407328021447	0.1438	0.0776	0.0032	0.0017	0.0055	0.0017	0.0017	0.0145	0.155	0.0043	0.0043	0.0035	0.0944	0.0086	0.0037	0.0013	0.0017	0.1297	0.0892	0.0063	0.0053	0.0037	0.0255	0.0032	0.0096	0.1977
7	rs28613629	98391001	1.33	0.0155300746431737	1.95	0.0135455391204581	0.00248220656687651	0.0775778760165104	0.144	0.0768	0.003	0.0023	0.0051	0.0023	0.0023	0.014	0.1546	0.0042	0.0046	0.0034	0.092	0.0083	0.0038	0.0017	0.0023	0.1285	0.0909	0.0061	0.0057	0.0034	0.0239	0.0035	0.0097	0.2003
7	rs4729489	98394810	1.33	0.0155300746431737	1.94	0.0157887033265428	0.00310175084128674	0.0777247094247361	0.1439	0.0763	0.003	0.0024	0.0049	0.0024	0.0024	0.0138	0.1544	0.004	0.0047	0.0034	0.0916	0.0083	0.0038	0.0018	0.0025	0.1284	0.0918	0.0061	0.0058	0.0033	0.0232	0.0036	0.0096	0.2013
7	rs67651733	98396457	1.33	0.0155300746431737	1.94	0.0157887033265428	0.00320070567812277	0.06807173161209	0.1439	0.0762	0.0029	0.0025	0.0049	0.0024	0.0024	0.0138	0.1545	0.004	0.0048	0.0033	0.0914	0.0083	0.0038	0.0019	0.0025	0.1283	0.092	0.0061	0.0059	0.0032	0.0229	0.0036	0.0096	0.2017
7	rs4727414	98399507	1.33	0.0155300746431737	1.94	0.0157887033265428	0.00533212244085118	0.0744485145023362	0.144	0.0757	0.003	0.0028	0.0048	0.0025	0.0026	0.0138	0.154	0.004	0.005	0.0032	0.0914	0.0085	0.0038	0.0018	0.0028	0.128	0.0918	0.006	0.0059	0.0033	0.0223	0.0037	0.0095	0.2026
7	rs6943459	98403653	1.32	0.0190014594100302	1.94	0.0157887033265428	0.01697456021594	0.080312573535994	0.1447	0.0747	0.0031	0.0033	0.0046	0.0026	0.0029	0.0141	0.1541	0.004	0.0055	0.0032	0.0911	0.0087	0.0038	0.002	0.0034	0.1271	0.091	0.0059	0.006	0.0033	0.0214	0.0039	0.0094	0.2031
7	rs7804629	98405630	1.32	0.0190014594100302	1.94	0.0157887033265428	0.0389648858339945	0.0972685559221052	0.145	0.0743	0.003	0.0034	0.0044	0.0026	0.003	0.0142	0.1544	0.004	0.0057	0.0032	0.0913	0.0087	0.0038	0.0021	0.0037	0.1267	0.0905	0.0059	0.006	0.0033	0.0208	0.004	0.0093	0.2035
7	rs10245517	98407758	1.32	0.0190014594100302	1.93	0.0183364304120797	0.0497181753932188	0.112654380909882	0.145	0.0742	0.0029	0.0035	0.0043	0.0026	0.0031	0.0143	0.1546	0.004	0.0057	0.0032	0.0913	0.0087	0.0037	0.0021	0.0037	0.1265	0.0904	0.006	0.006	0.0032	0.0207	0.004	0.0093	0.2037
7	rs34806164	98412574	1.31	0.0230977109933789	1.93	0.0183364304120797	0.0607111980662835	0.120145074782239	0.145	0.0743	0.0029	0.0036	0.0043	0.0027	0.0032	0.0145	0.1546	0.004	0.0057	0.0032	0.0912	0.0087	0.0038	0.0022	0.0039	0.1258	0.0904	0.006	0.006	0.0032	0.0206	0.0041	0.0093	0.2036
7	rs2394936	98413656	1.31	0.0230977109933789	1.93	0.0183364304120797	0.0641355463880078	0.122594449126753	0.145	0.0743	0.0029	0.0036	0.0043	0.0027	0.0032	0.0145	0.1546	0.004	0.0056	0.0032	0.0912	0.0087	0.0038	0.0022	0.0039	0.1257	0.0904	0.006	0.006	0.0032	0.0206	0.0041	0.0093	0.2036
7	rs112554668	98415800	1.31	0.0230977109933789	1.93	0.0183364304120797	0.069894777891312	0.126658493928512	0.1452	0.0742	0.0029	0.0036	0.0043	0.0027	0.0032	0.0145	0.1546	0.004	0.0056	0.0032	0.0912	0.0087	0.0037	0.0022	0.0039	0.1257	0.0904	0.006	0.006	0.0033	0.0205	0.0041	0.0093	0.2037
7	rs34261895	98417514	1.31	0.0230977109933789	1.93	0.0183364304120797	0.0695674299788033	0.128977362941477	0.1451	0.0741	0.0028	0.0036	0.0043	0.0027	0.0032	0.0145	0.1546	0.004	0.0056	0.0032	0.0913	0.0087	0.0037	0.0022	0.0039	0.1257	0.0904	0.006	0.0061	0.0033	0.0205	0.0041	0.0093	0.2038
7	rs73147824	98430765	1.31	0.0230977109933789	1.93	0.0183364304120797	0.0771766077690399	0.169492884817012	0.1462	0.0729	0.0026	0.0037	0.0044	0.0027	0.0032	0.0147	0.1551	0.0042	0.0055	0.0031	0.0913	0.0088	0.0037	0.0022	0.0039	0.1259	0.0903	0.0059	0.0061	0.0032	0.0202	0.0041	0.0092	0.2038
7	rs4368910	98439700	1.31	0.0230977109933789	1.93	0.0183364304120797	0.0807687478101865	0.20135387931566	0.1464	0.0724	0.0026	0.0038	0.0046	0.0028	0.0032	0.0147	0.1554	0.0042	0.0054	0.003	0.0915	0.009	0.0036	0.0022	0.0039	0.1254	0.0903	0.006	0.0061	0.0031	0.0201	0.0041	0.0091	0.204
7	rs62471977	98441086	1.31	0.0230977109933789	1.94	0.0157887033265428	0.0883893197394263	0.202297304811855	0.1464	0.0724	0.0026	0.0038	0.0046	0.0027	0.0032	0.0147	0.1555	0.0042	0.0054	0.003	0.0916	0.009	0.0036	0.0022	0.0039	0.1252	0.0903	0.006	0.0062	0.0031	0.0202	0.0041	0.0091	0.2039
7	rs7788159	98445111	1.31	0.0230977109933789	1.94	0.0157887033265428	0.0896821154299553	0.211173207027772	0.1465	0.0723	0.0026	0.0037	0.0047	0.0027	0.0032	0.0147	0.1558	0.0042	0.0053	0.0029	0.092	0.009	0.0036	0.0022	0.0038	0.1251	0.0902	0.006	0.0062	0.003	0.0202	0.004	0.0091	0.2037
7	rs1203843	98447353	1.31	0.0230977109933789	1.94	0.0157887033265428	0.0794260711750591	0.225808014902499	0.1466	0.0721	0.0025	0.0036	0.0047	0.0026	0.0032	0.0148	0.1559	0.0042	0.0053	0.0029	0.0923	0.009	0.0035	0.0021	0.0037	0.1252	0.0904	0.006	0.0062	0.003	0.0202	0.004	0.0091	0.2038
7	rs73147841	98454736	1.3	0.0278985669207799	1.94	0.0157887033265428	0.0547170913841881	0.409612677979929	0.1468	0.0705	0.0022	0.0024	0.0047	0.0021	0.0025	0.0149	0.1564	0.0042	0.0049	0.0027	0.0943	0.0087	0.0031	0.0015	0.0025	0.1256	0.0911	0.0055	0.0061	0.0028	0.0205	0.0038	0.0088	0.2079
7	rs117545092	98465890	1.3	0.0278985669207799	1.94	0.0157887033265428	0.0518404409528689	0.442594329773925	0.1469	0.0705	0.0022	0.0024	0.0047	0.0021	0.0025	0.0149	0.1565	0.0042	0.0049	0.0027	0.0943	0.0087	0.0031	0.0015	0.0025	0.1256	0.0911	0.0055	0.0061	0.0028	0.0205	0.0038	0.0088	0.208
7	rs113231880	98474728	1.3	0.0278985669207799	1.94	0.0157887033265428	0.0490023956845117	0.435705320422243	0.1469	0.0705	0.0022	0.0024	0.0047	0.0021	0.0024	0.0149	0.1565	0.0042	0.0049	0.0027	0.0943	0.0087	0.0031	0.0015	0.0024	0.1257	0.0911	0.0055	0.0061	0.0028	0.0205	0.0037	0.0088	0.208
7	rs12155122	98483072	1.3	0.0278985669207799	1.93	0.0183364304120797	0.0464895437167589	0.424113247561946	0.1469	0.0705	0.0022	0.0024	0.0047	0.0021	0.0024	0.0149	0.1565	0.0042	0.005	0.0027	0.0943	0.0087	0.0031	0.0015	0.0024	0.1257	0.0911	0.0055	0.0061	0.0027	0.0205	0.0037	0.0088	0.2081
7	rs77346253	98484419	1.3	0.0278985669207799	1.93	0.0183364304120797	0.0433466600557118	0.395637179245253	0.1469	0.0705	0.0022	0.0024	0.0047	0.0021	0.0024	0.0149	0.1564	0.0042	0.005	0.0027	0.0943	0.0087	0.0031	0.0015	0.0024	0.1257	0.0911	0.0055	0.0061	0.0028	0.0205	0.0037	0.0088	0.208
7	rs117586765	98495148	1.3	0.0278985669207799	1.93	0.0183364304120797	0.0409507518502585	0.393063826291004	0.1469	0.0705	0.0022	0.0024	0.0047	0.0021	0.0024	0.0149	0.1564	0.0042	0.005	0.0027	0.0943	0.0087	0.0031	0.0015	0.0024	0.1257	0.0911	0.0055	0.0061	0.0028	0.0205	0.0037	0.0088	0.2081
7	rs62472014	98517117	1.3	0.0278985669207799	1.93	0.0183364304120797	0.0289775890114616	0.274908181287383	0.1469	0.0705	0.0022	0.0024	0.0047	0.0021	0.0024	0.0149	0.1564	0.0042	0.005	0.0031	0.0943	0.0087	0.0031	0.0015	0.0024	0.1254	0.0912	0.0055	0.0062	0.0028	0.0205	0.0037	0.0087	0.2081
7	rs1005800	98523373	1.3	0.0278985669207799	1.94	0.0157887033265428	0.027605181289711	0.267069877555314	0.1469	0.0704	0.0022	0.0024	0.0047	0.0021	0.0024	0.0149	0.1564	0.0042	0.005	0.0031	0.0943	0.0087	0.0031	0.0015	0.0024	0.1255	0.0912	0.0055	0.0062	0.0028	0.0205	0.0037	0.0087	0.2081
7	rs6947811	98536944	1.29	0.0334881679242526	1.95	0.0135455391204581	0.0357913878933318	0.259643628469326	0.1473	0.0705	0.0022	0.0024	0.0047	0.0021	0.0024	0.0149	0.1564	0.0042	0.005	0.0032	0.0948	0.0087	0.0031	0.0015	0.0024	0.124	0.0913	0.0055	0.0062	0.0028	0.0205	0.0037	0.0087	0.2084
7	rs138346521	98556384	1.29	0.0334881679242526	1.95	0.0135455391204581	0.0364482030471042	0.258620551062643	0.1473	0.0704	0.0022	0.0023	0.0047	0.0021	0.0024	0.0149	0.1564	0.0041	0.005	0.0032	0.0948	0.0087	0.0031	0.0014	0.0024	0.124	0.0913	0.0055	0.0061	0.0028	0.0206	0.0037	0.0087	0.2087
7	rs117969010	98565443	1.29	0.0334881679242526	1.95	0.0135455391204581	0.0353106688919788	0.249694989085601	0.1473	0.0704	0.0022	0.0023	0.0047	0.0021	0.0024	0.0149	0.1564	0.0041	0.005	0.0032	0.0948	0.0087	0.0031	0.0014	0.0024	0.124	0.0913	0.0055	0.0061	0.0028	0.0206	0.0037	0.0087	0.2087
7	rs7787076	98573372	1.29	0.0334881679242526	1.95	0.0135455391204581	0.0338452362905799	0.235556771106777	0.1473	0.0704	0.0022	0.0023	0.0047	0.0021	0.0024	0.0149	0.1565	0.0041	0.005	0.0032	0.0948	0.0087	0.0031	0.0014	0.0024	0.124	0.0913	0.0055	0.0061	0.0028	0.0206	0.0037	0.0087	0.2088
7	rs117465686	98575127	1.29	0.0334881679242526	1.95	0.0135455391204581	0.0323740702880853	0.229079194451356	0.1472	0.0704	0.0022	0.0023	0.0047	0.0021	0.0024	0.0149	0.1565	0.0041	0.005	0.0032	0.0948	0.0087	0.0031	0.0014	0.0024	0.124	0.0913	0.0055	0.0061	0.0028	0.0206	0.0037	0.0087	0.2088
7	rs79192370	98581512	1.29	0.0334881679242526	1.95	0.0135455391204581	0.0291129118766915	0.212025115407656	0.1472	0.0704	0.0023	0.0023	0.0047	0.0021	0.0024	0.0149	0.1565	0.0041	0.005	0.0032	0.0947	0.0087	0.0032	0.0013	0.0024	0.124	0.0913	0.0055	0.0061	0.0028	0.0206	0.0037	0.0087	0.2088
7	rs219818	98585152	1.29	0.0334881679242526	1.95	0.0135455391204581	0.0260700182541446	0.179366206051201	0.1472	0.0704	0.0023	0.0023	0.0047	0.0021	0.0024	0.0149	0.1565	0.004	0.005	0.0032	0.0947	0.0087	0.0032	0.0013	0.0024	0.1241	0.0913	0.0054	0.0061	0.0028	0.0206	0.0037	0.0087	0.2089
7	rs74790667	98588811	1.29	0.0334881679242526	1.95	0.0135455391204581	0.0281308487423873	0.192104727748342	0.1472	0.0704	0.0023	0.0023	0.0047	0.0021	0.0024	0.0149	0.1565	0.004	0.005	0.0032	0.0947	0.0087	0.0032	0.0013	0.0024	0.124	0.0913	0.0054	0.0061	0.0028	0.0206	0.0037	0.0087	0.2089
7	rs75422285	98596126	1.29	0.0334881679242526	1.95	0.0135455391204581	0.0279438710408517	0.205874635080142	0.1472	0.0704	0.0022	0.0022	0.0048	0.0021	0.0024	0.0149	0.1565	0.004	0.005	0.0032	0.0947	0.0087	0.0032	0.0013	0.0023	0.124	0.0913	0.0054	0.0061	0.0028	0.0207	0.0037	0.0086	0.2089
7	rs73145625	98643970	1.29	0.0334881679242526	1.95	0.0135455391204581	0.0368063363612075	0.244990302826352	0.1479	0.0703	0.0022	0.0021	0.0047	0.002	0.0023	0.015	0.1569	0.0039	0.005	0.0032	0.0945	0.0086	0.0032	0.0013	0.0022	0.1239	0.0913	0.0054	0.0061	0.0028	0.0206	0.0036	0.0085	0.2091
7	rs62472042	98646164	1.29	0.0334881679242526	1.95	0.0135455391204581	0.0356479994602656	0.253411363149183	0.148	0.0702	0.0022	0.0021	0.0047	0.002	0.0023	0.015	0.157	0.0039	0.005	0.0032	0.0945	0.0086	0.0032	0.0013	0.0022	0.1239	0.0913	0.0054	0.0061	0.0028	0.0206	0.0036	0.0085	0.2091
7	rs3801240	98654026	1.29	0.0334881679242526	1.95	0.0135455391204581	0.0386611400522279	0.251719950842985	0.1482	0.0702	0.0022	0.002	0.0047	0.002	0.0023	0.015	0.1572	0.0039	0.005	0.0032	0.0944	0.0086	0.0032	0.0012	0.0021	0.1238	0.0914	0.0054	0.0061	0.0028	0.0205	0.0036	0.0085	0.2092
7	rs117859958	98669180	1.29	0.0334881679242526	1.95	0.0135455391204581	0.0424299162457522	0.278039810743742	0.1485	0.0701	0.0022	0.0019	0.0048	0.002	0.0023	0.0151	0.1573	0.0039	0.005	0.0032	0.0942	0.0086	0.0032	0.0012	0.0021	0.1236	0.0914	0.0054	0.0061	0.0028	0.0205	0.0037	0.0085	0.2091
7	rs6956450	98673622	1.29	0.0334881679242526	1.95	0.0135455391204581	0.0414976102377512	0.287382279670815	0.1486	0.0701	0.0022	0.0019	0.0048	0.002	0.0023	0.0151	0.1574	0.0039	0.005	0.0032	0.0941	0.0086	0.0032	0.0012	0.0021	0.1235	0.0915	0.0054	0.0061	0.0028	0.0205	0.0037	0.0085	0.2091
7	rs117861420	98683392	1.29	0.0334881679242526	1.95	0.0135455391204581	0.0434360890502953	0.238872697788585	0.149	0.0698	0.0022	0.0019	0.0048	0.002	0.0023	0.0151	0.1575	0.0039	0.005	0.0033	0.0938	0.0086	0.0032	0.0013	0.0021	0.1234	0.0916	0.0054	0.0061	0.0029	0.0204	0.0038	0.0085	0.2089
7	rs11771319	98685224	1.29	0.0334881679242526	1.95	0.0135455391204581	0.0421224386867843	0.230063521109758	0.149	0.0698	0.0022	0.0019	0.0048	0.002	0.0023	0.0151	0.1576	0.0039	0.005	0.0033	0.0937	0.0086	0.0032	0.0013	0.0021	0.1234	0.0916	0.0054	0.0061	0.0029	0.0204	0.0039	0.0085	0.2089
7	rs6955512	98686355	1.28	0.0399545156677779	1.94	0.0157887033265428	0.0399563719283393	0.229516504139965	0.1491	0.0698	0.0022	0.0019	0.0048	0.002	0.0023	0.0151	0.1576	0.0039	0.005	0.0033	0.0937	0.0086	0.0032	0.0013	0.0021	0.1234	0.0916	0.0054	0.0061	0.0029	0.0204	0.0039	0.0085	0.2089
7	rs62472980	98694375	1.28	0.0399545156677779	1.94	0.0157887033265428	0.0579154928936698	0.200725750430196	0.1502	0.0695	0.0024	0.0017	0.0049	0.0019	0.0022	0.0154	0.1574	0.0039	0.0053	0.0034	0.0928	0.0088	0.0031	0.0012	0.002	0.1217	0.0917	0.0054	0.0061	0.003	0.0208	0.0039	0.0085	0.2095
7	rs17161575	98698374	1.28	0.0399545156677779	1.94	0.0157887033265428	0.0549965002938107	0.178862923126059	0.1503	0.0695	0.0025	0.0017	0.0049	0.0019	0.0022	0.0154	0.1574	0.0039	0.0053	0.0034	0.0928	0.0088	0.0031	0.0012	0.002	0.1215	0.0917	0.0054	0.0062	0.003	0.0208	0.0039	0.0085	0.2095
7	rs62472982	98703938	1.28	0.0399545156677779	1.94	0.0157887033265428	0.0542824167090515	0.177757419773831	0.1505	0.0695	0.0025	0.0017	0.0049	0.0019	0.0022	0.0154	0.1574	0.0039	0.0053	0.0034	0.0926	0.0088	0.0031	0.0012	0.002	0.1213	0.0917	0.0054	0.0062	0.003	0.0209	0.004	0.0085	0.2097
7	rs58965488	98704719	1.28	0.0399545156677779	1.94	0.0157887033265428	0.0540054402736803	0.162435690875087	0.1505	0.0695	0.0025	0.0017	0.0049	0.0019	0.0022	0.0155	0.1576	0.0039	0.0053	0.0034	0.0926	0.0088	0.0031	0.0012	0.002	0.1212	0.0915	0.0052	0.0062	0.003	0.0209	0.004	0.0085	0.2099
7	rs2395017	98713930	1.28	0.0399545156677779	1.94	0.0157887033265428	0.0679456886978384	0.198741025907447	0.15	0.0694	0.0027	0.0016	0.005	0.0019	0.0022	0.0154	0.1579	0.0039	0.0052	0.0036	0.0921	0.0088	0.0032	0.0012	0.002	0.121	0.0911	0.0052	0.0062	0.0031	0.0211	0.0042	0.0086	0.2104
7	rs1128097	98716813	1.27	0.0473888655537761	1.94	0.0157887033265428	0.06442651413485	0.18912286330841	0.1495	0.0692	0.0026	0.0012	0.0055	0.0016	0.002	0.0165	0.1566	0.004	0.0054	0.0036	0.0923	0.0089	0.003	0.001	0.0019	0.1198	0.0889	0.0057	0.0062	0.0033	0.0231	0.0039	0.0089	0.2125
7	rs76661930	98717148	1.27	0.0473888655537761	1.94	0.0157887033265428	0.0662103169379932	0.179567655713298	0.1493	0.0691	0.0026	0.0013	0.0055	0.0017	0.0019	0.0166	0.1566	0.0039	0.0055	0.0036	0.0922	0.009	0.003	0.0011	0.0019	0.1196	0.0885	0.0056	0.0062	0.0033	0.0234	0.0038	0.0089	0.213
7	rs117515999	98717552	1.27	0.0473888655537761	1.94	0.0157887033265428	0.0764143033949453	0.219096369421157	0.1494	0.0691	0.0026	0.0013	0.0055	0.0017	0.0019	0.0166	0.1568	0.0039	0.0056	0.0036	0.092	0.009	0.0029	0.001	0.0018	0.1197	0.088	0.0056	0.006	0.0033	0.0236	0.0038	0.0088	0.2131
7	rs2056659	98719597	1.26	0.0558850734446599	1.94	0.0157887033265428	0.119964402008865	0.226678834282372	0.1504	0.0693	0.0026	0.0012	0.0056	0.0015	0.0017	0.0171	0.1577	0.0039	0.006	0.0036	0.0908	0.0089	0.0027	0.0011	0.0017	0.1203	0.0857	0.0053	0.0051	0.0033	0.0248	0.0039	0.0088	0.2139
7	rs66989419	98721911	1.25	0.0655389160366862	1.94	0.0157887033265428	0.220181783442516	0.350048326218706	0.1506	0.0697	0.0026	0.001	0.0056	0.0013	0.0013	0.0176	0.1585	0.004	0.0064	0.0032	0.089	0.009	0.0025	0.0011	0.0014	0.1225	0.0831	0.0052	0.0051	0.0033	0.026	0.0038	0.0089	0.2141
7	rs13230554	98730819	1.25	0.0655389160366862	1.94	0.0157887033265428	0.255358685898269	0.365698988637159	0.1506	0.0698	0.0026	0.001	0.0056	0.0013	0.0012	0.0177	0.1587	0.004	0.0064	0.0032	0.0888	0.009	0.0025	0.0011	0.0013	0.1227	0.0828	0.0052	0.0051	0.0033	0.0261	0.0038	0.0089	0.2142
7	rs117374679	98731137	1.25	0.0655389160366862	1.94	0.0157887033265428	0.257103350424016	0.36771626390783	0.1506	0.0698	0.0026	0.001	0.0056	0.0013	0.0012	0.0177	0.1587	0.004	0.0064	0.0032	0.0888	0.009	0.0025	0.0011	0.0013	0.1227	0.0828	0.0052	0.0051	0.0033	0.0261	0.0038	0.0089	0.2142
7	rs2395022	98750379	1.25	0.0655389160366862	1.94	0.0157887033265428	0.221789521029258	0.355160200078183	0.1506	0.0698	0.0026	0.001	0.0056	0.0013	0.0012	0.0177	0.1587	0.004	0.0064	0.0032	0.0887	0.0091	0.0025	0.0011	0.0013	0.1228	0.0826	0.0052	0.0051	0.0033	0.0262	0.0038	0.0089	0.2142
7	rs74441270	98755284	1.24	0.0764474044013007	1.94	0.0157887033265428	0.219976136197975	0.364439787967224	0.1506	0.0698	0.0026	0.001	0.0056	0.0013	0.0012	0.0178	0.1587	0.004	0.0064	0.0032	0.0886	0.0091	0.0025	0.0011	0.0013	0.1229	0.0826	0.0052	0.0051	0.0033	0.0262	0.0038	0.0089	0.2142
7	rs78999965	98760253	1.24	0.0764474044013007	1.94	0.0157887033265428	0.207197492698433	0.350421645068265	0.1505	0.0698	0.0026	0.001	0.0055	0.0013	0.0012	0.0178	0.1588	0.004	0.0065	0.0032	0.0886	0.0091	0.0025	0.0011	0.0013	0.1229	0.0826	0.0052	0.0051	0.0033	0.0262	0.0038	0.0089	0.2143
7	rs34438515	98760330	1.24	0.0764474044013007	1.94	0.0157887033265428	0.206959020394205	0.350172753147174	0.1505	0.0698	0.0026	0.001	0.0055	0.0013	0.0012	0.0178	0.1588	0.004	0.0065	0.0032	0.0886	0.0091	0.0025	0.0011	0.0013	0.1229	0.0826	0.0052	0.0051	0.0033	0.0262	0.0038	0.0089	0.2143
7	rs117749026	98761524	1.24	0.0764474044013007	1.94	0.0157887033265428	0.20608594928931	0.351666865093201	0.1505	0.0698	0.0026	0.001	0.0055	0.0013	0.0012	0.0178	0.1588	0.004	0.0065	0.0032	0.0886	0.0091	0.0025	0.0011	0.0013	0.1229	0.0826	0.0052	0.0051	0.0033	0.0263	0.0038	0.0089	0.2143
7	rs62473013	98762418	1.24	0.0764474044013007	1.94	0.0157887033265428	0.206482541209758	0.347562457504196	0.1506	0.0698	0.0026	0.001	0.0055	0.0013	0.0012	0.0178	0.1589	0.004	0.0065	0.0032	0.0885	0.0091	0.0025	0.0011	0.0013	0.1229	0.0825	0.0052	0.0051	0.0033	0.0262	0.0038	0.0089	0.2143
7	rs17161599	98775453	1.24	0.0764474044013007	1.94	0.0157887033265428	0.178811133851114	0.341123151528787	0.1505	0.0698	0.0028	0.0011	0.0058	0.0014	0.0012	0.0178	0.1588	0.0039	0.0064	0.0032	0.0881	0.0092	0.0026	0.0011	0.0014	0.1229	0.0823	0.0052	0.0051	0.0033	0.0265	0.0038	0.0089	0.214
7	rs73709603	98781239	1.24	0.0764474044013007	1.94	0.0157887033265428	0.169560778049745	0.348929055423898	0.1505	0.0699	0.0028	0.0011	0.0059	0.0013	0.0012	0.0178	0.1589	0.0039	0.0063	0.0032	0.088	0.0093	0.0026	0.0011	0.0014	0.1229	0.0822	0.0052	0.0052	0.0033	0.0267	0.0038	0.0089	0.2139
7	rs35236657	98782275	1.24	0.0764474044013007	1.94	0.0157887033265428	0.166564035444687	0.352913350053384	0.1505	0.0699	0.0028	0.0011	0.0059	0.0013	0.0012	0.0178	0.1589	0.0039	0.0063	0.0032	0.088	0.0093	0.0026	0.0011	0.0014	0.1229	0.0822	0.0052	0.0052	0.0033	0.0267	0.0037	0.0089	0.2139
7	rs10953283	98782750	1.24	0.0764474044013007	1.94	0.0157887033265428	0.168005632516616	0.353911446553825	0.1505	0.0699	0.0028	0.0011	0.0059	0.0013	0.0012	0.0178	0.1589	0.0039	0.0063	0.0032	0.088	0.0093	0.0026	0.0011	0.0014	0.1229	0.0822	0.0052	0.0052	0.0033	0.0267	0.0037	0.0089	0.2139
7	rs7783606	98790669	1.24	0.0764474044013007	1.94	0.0157887033265428	0.206800125046448	0.460746196235528	0.1512	0.0694	0.0029	0.001	0.0062	0.0012	0.0011	0.018	0.1589	0.0038	0.0064	0.0032	0.0869	0.0093	0.0026	0.001	0.0014	0.1237	0.0817	0.0053	0.0051	0.0033	0.0267	0.0036	0.0098	0.2138
7	rs7788790	98791892	1.24	0.0764474044013007	1.94	0.0157887033265428	0.208152933210487	0.476108030014485	0.151	0.0693	0.0029	0.001	0.0062	0.0012	0.0011	0.018	0.1589	0.0039	0.0064	0.0032	0.087	0.0094	0.0026	0.001	0.0014	0.1237	0.0817	0.0053	0.0051	0.0033	0.0267	0.0036	0.0098	0.2137
7	rs75285953	98792986	1.24	0.0764474044013007	1.94	0.0157887033265428	0.208272537784572	0.4762433615825	0.151	0.0693	0.0029	0.001	0.0062	0.0012	0.0011	0.018	0.1589	0.0039	0.0064	0.0032	0.087	0.0094	0.0026	0.001	0.0014	0.1237	0.0817	0.0053	0.0051	0.0033	0.0267	0.0036	0.0098	0.2137
7	rs12705041	98804967	1.24	0.0764474044013007	1.94	0.0157887033265428	0.27133974443567	0.540634182957787	0.1519	0.0695	0.0029	0.001	0.0062	0.0011	9e-04	0.0177	0.1595	0.0038	0.0064	0.0032	0.0866	0.0093	0.0025	9e-04	0.0013	0.124	0.0807	0.0053	0.005	0.0033	0.0268	0.0034	0.0101	0.2138
7	rs74393538	98805706	1.24	0.0764474044013007	1.94	0.0157887033265428	0.278403221957934	0.549176026636074	0.1519	0.0695	0.0029	0.001	0.0062	0.0011	9e-04	0.0177	0.1595	0.0038	0.0064	0.0032	0.0865	0.0093	0.0025	9e-04	0.0013	0.1241	0.0806	0.0053	0.005	0.0033	0.0269	0.0034	0.0101	0.2139
7	rs76083622	98814780	1.24	0.0764474044013007	1.94	0.0157887033265428	0.280466160762785	0.551281530694695	0.1521	0.0695	0.0029	9e-04	0.0062	0.0011	9e-04	0.0177	0.1597	0.0038	0.0064	0.0032	0.0864	0.0092	0.0025	9e-04	0.0013	0.1242	0.0804	0.0053	0.005	0.0032	0.0269	0.0034	0.0102	0.2139
7	rs73157581	98816254	1.24	0.0764474044013007	1.93	0.0183364304120797	0.273884310751313	0.555357781023941	0.1521	0.0695	0.0029	9e-04	0.0062	0.0011	9e-04	0.0177	0.1594	0.0038	0.0064	0.0032	0.0864	0.0092	0.0025	9e-04	0.0013	0.1245	0.0804	0.0053	0.005	0.0032	0.0269	0.0033	0.0102	0.2139
7	rs62471860	98816564	1.24	0.0764474044013007	1.93	0.0183364304120797	0.276301867592582	0.557328260954936	0.1521	0.0696	0.0029	9e-04	0.0062	0.0011	9e-04	0.0177	0.1594	0.0038	0.0064	0.0032	0.0864	0.0092	0.0025	9e-04	0.0013	0.1245	0.0804	0.0053	0.005	0.0032	0.0269	0.0033	0.0102	0.2139
7	rs6969440	98829678	1.23	0.0887081089854507	1.93	0.0183364304120797	0.283103552017955	0.592655209545446	0.1532	0.0699	0.0028	9e-04	0.0063	0.0011	9e-04	0.0178	0.1598	0.0036	0.0065	0.0032	0.086	0.009	0.0026	7e-04	0.0013	0.1248	0.0797	0.0053	0.0051	0.0031	0.0273	0.0032	0.0102	0.213
7	rs73405165	98844007	1.23	0.0887081089854507	1.93	0.0183364304120797	0.280184368994534	0.593655863591561	0.1536	0.0701	0.0028	0.001	0.0063	0.0011	9e-04	0.0178	0.16	0.0037	0.0065	0.0032	0.0859	0.009	0.0026	5e-04	0.0013	0.1248	0.0795	0.0053	0.0051	0.0031	0.0275	0.0031	0.0101	0.2126
7	rs75958338	98845405	1.23	0.0887081089854507	1.92	0.0212190116555535	0.29128684490019	0.608857629892814	0.1536	0.0701	0.0028	0.001	0.0064	0.0011	9e-04	0.0178	0.16	0.0037	0.0065	0.0032	0.0857	0.009	0.0026	5e-04	0.0013	0.1249	0.0795	0.0053	0.0051	0.0031	0.0275	0.0031	0.0101	0.2126
7	rs117603450	98847560	1.23	0.0887081089854507	1.92	0.0212190116555535	0.29808814605908	0.620824184896765	0.1536	0.0701	0.0028	0.001	0.0064	0.0011	9e-04	0.0178	0.16	0.0036	0.0065	0.0032	0.0856	0.009	0.0025	5e-04	0.0014	0.1253	0.0792	0.0054	0.0051	0.0031	0.0277	0.003	0.01	0.2125
7	rs111643567	98861216	1.22	0.102418512327744	1.91	0.0244682236684294	0.338769367607595	0.650319585365126	0.1537	0.0701	0.0027	0.001	0.0064	0.0012	0.001	0.0179	0.1599	0.0035	0.0066	0.0032	0.0853	0.0089	0.0024	4e-04	0.0014	0.1265	0.0785	0.0054	0.0051	0.003	0.0281	0.0028	0.0099	0.2124
7	rs6465748	98861307	1.22	0.102418512327744	1.9	0.0281172319502089	0.339600384617035	0.65090395867727	0.1537	0.0701	0.0027	0.001	0.0064	0.0012	0.001	0.0179	0.1599	0.0035	0.0066	0.0032	0.0853	0.0089	0.0024	4e-04	0.0014	0.1265	0.0785	0.0054	0.0051	0.003	0.0281	0.0028	0.0099	0.2124
7	rs117314495	98867318	1.22	0.102418512327744	1.91	0.0244682236684294	0.374522499229705	0.687367899464906	0.1537	0.0703	0.0027	0.001	0.0064	0.0012	0.001	0.0179	0.1599	0.0035	0.0066	0.0031	0.0853	0.009	0.0023	4e-04	0.0014	0.1268	0.0783	0.0054	0.005	0.003	0.0283	0.0028	0.0099	0.2121
7	rs28608208	98870997	1.21	0.117675403133419	1.91	0.0244682236684294	0.385811731959435	0.698632020160294	0.1537	0.0703	0.0026	0.001	0.0063	0.0012	0.001	0.0179	0.1598	0.0034	0.0067	0.0031	0.0853	0.009	0.0023	4e-04	0.0014	0.127	0.0782	0.0054	0.005	0.003	0.0284	0.0027	0.0099	0.212
7	rs6960805	98880642	1.21	0.117675403133419	1.91	0.0244682236684294	0.431659165168379	0.726221164223405	0.1537	0.0709	0.0026	0.0011	0.0061	0.0014	0.0012	0.018	0.1597	0.0034	0.0069	0.0031	0.0853	0.0089	0.0023	4e-04	0.0015	0.1272	0.0779	0.0055	0.0049	0.0029	0.0287	0.0027	0.0101	0.2112
7	rs6651108	98890985	1.2	0.134574322401564	1.91	0.0244682236684294	0.430779196183529	0.774490119528278	0.1547	0.0708	0.0026	0.0011	0.0061	0.0014	0.0012	0.0181	0.1596	0.0036	0.007	0.003	0.0852	0.0089	0.0023	4e-04	0.0015	0.1275	0.0773	0.0054	0.0049	0.003	0.0288	0.0026	0.0101	0.2104
7	rs733991	98895250	1.2	0.134574322401564	1.91	0.0244682236684294	0.440152064351243	0.828497713600173	0.155	0.0708	0.0026	0.0011	0.0061	0.0014	0.0012	0.0181	0.1595	0.0037	0.0071	0.003	0.0853	0.0089	0.0023	4e-04	0.0015	0.1279	0.0773	0.0053	0.0049	0.0029	0.0289	0.0026	0.0101	0.21
7	rs78333512	98902213	1.2	0.134574322401564	1.91	0.0244682236684294	0.441516137994203	0.853691483700451	0.1551	0.0709	0.0026	0.0011	0.0061	0.0014	0.0012	0.0181	0.1594	0.0037	0.0071	0.003	0.0854	0.009	0.0023	4e-04	0.0015	0.1281	0.0772	0.0052	0.0049	0.0029	0.0289	0.0026	0.0101	0.2098
7	rs117316159	98932120	1.2	0.134574322401564	1.9	0.0281172319502089	0.441694214094478	0.855552409519161	0.1551	0.071	0.0026	0.0011	0.006	0.0014	0.0012	0.0182	0.1592	0.0037	0.0071	0.003	0.0855	0.0091	0.0024	4e-04	0.0015	0.1286	0.0768	0.005	0.0049	0.0029	0.029	0.0026	0.01	0.2095
7	rs28655791	98933689	1.2	0.134574322401564	1.9	0.0281172319502089	0.441575492760565	0.867202073240622	0.1551	0.071	0.0026	0.0011	0.006	0.0014	0.0012	0.0182	0.1592	0.0037	0.0071	0.003	0.0855	0.0091	0.0024	4e-04	0.0015	0.1286	0.0768	0.005	0.0049	0.0029	0.029	0.0026	0.01	0.2095
7	rs17161692	98953863	1.2	0.134574322401564	1.9	0.0281172319502089	0.45732201226692	0.911132514229536	0.1551	0.071	0.0026	0.0012	0.006	0.0014	0.0012	0.0182	0.1591	0.0037	0.0071	0.003	0.0856	0.0091	0.0024	4e-04	0.0015	0.1289	0.0766	0.0048	0.0049	0.0029	0.0291	0.0026	0.01	0.2093
7	rs76330350	98954837	1.2	0.134574322401564	1.9	0.0281172319502089	0.457503191823679	0.902656311601802	0.1551	0.071	0.0026	0.0012	0.006	0.0014	0.0012	0.0182	0.1591	0.0037	0.0071	0.003	0.0856	0.0091	0.0024	4e-04	0.0015	0.1289	0.0766	0.0048	0.0049	0.0029	0.0291	0.0026	0.01	0.2093
7	rs740160	98957880	1.2	0.134574322401564	1.9	0.0281172319502089	0.461558682061668	0.914275886405127	0.1551	0.071	0.0026	0.0012	0.006	0.0014	0.0012	0.0182	0.1591	0.0037	0.0071	0.003	0.0856	0.0091	0.0024	4e-04	0.0015	0.1289	0.0766	0.0048	0.0049	0.0029	0.0291	0.0026	0.01	0.2093
7	rs6955490	98974588	1.2	0.134574322401564	1.9	0.0281172319502089	0.468315943271994	0.867046531426513	0.155	0.0709	0.0026	0.0011	0.006	0.0014	0.0012	0.0183	0.1592	0.0037	0.0072	0.003	0.0858	0.0091	0.0025	4e-04	0.0015	0.1295	0.076	0.0046	0.0048	0.003	0.0291	0.0026	0.01	0.2093
7	rs11762273	98977187	1.2	0.134574322401564	1.9	0.0281172319502089	0.474998000617093	0.874051570069591	0.155	0.071	0.0026	0.0011	0.006	0.0014	0.0012	0.0183	0.1593	0.0037	0.0072	0.003	0.0857	0.0091	0.0025	4e-04	0.0015	0.1295	0.0758	0.0046	0.0048	0.003	0.0291	0.0026	0.01	0.2094
7	rs1045012	98984354	1.2	0.134574322401564	1.9	0.0281172319502089	0.47690680541777	0.890597644269689	0.155	0.0711	0.0026	0.0011	0.006	0.0015	0.0012	0.0184	0.1593	0.0037	0.0072	0.003	0.0857	0.0091	0.0025	4e-04	0.0015	0.1298	0.0756	0.0045	0.0048	0.003	0.0292	0.0026	0.01	0.2092
7	rs73148807	98987147	1.2	0.134574322401564	1.9	0.0281172319502089	0.475859581252227	0.889659390151868	0.155	0.0711	0.0026	0.0011	0.006	0.0015	0.0012	0.0184	0.1594	0.0037	0.0072	0.0029	0.0856	0.009	0.0025	4e-04	0.0015	0.1299	0.0756	0.0045	0.0048	0.003	0.0292	0.0026	0.01	0.2092
7	rs75467300	99009965	1.19	0.153209069243504	1.9	0.0281172319502089	0.474506009308376	0.890284870585968	0.1547	0.0713	0.0025	0.0011	0.0059	0.0015	0.0012	0.0186	0.1596	0.0037	0.0072	0.0029	0.0845	0.0089	0.0025	4e-04	0.0014	0.1312	0.0754	0.0045	0.0048	0.003	0.0292	0.0026	0.01	0.2091
7	rs117194181	99016687	1.19	0.153209069243504	1.9	0.0281172319502089	0.4708852270326	0.856172904088601	0.1546	0.0714	0.0025	0.0011	0.0059	0.0015	0.0012	0.0186	0.1597	0.0037	0.0072	0.0029	0.0841	0.0088	0.0025	4e-04	0.0014	0.1318	0.0754	0.0045	0.0047	0.003	0.0292	0.0026	0.0099	0.2092
7	rs117295696	99021623	1.19	0.153209069243504	1.91	0.0244682236684294	0.471743175272755	0.85291634524363	0.1545	0.0715	0.0024	0.0011	0.0059	0.0016	0.0012	0.0187	0.1598	0.0037	0.0071	0.0029	0.0836	0.0087	0.0025	4e-04	0.0014	0.1323	0.0753	0.0044	0.0047	0.003	0.0292	0.0027	0.0099	0.2092
7	rs940336	99032458	1.19	0.153209069243504	1.91	0.0244682236684294	0.475367156615022	0.892474754398224	0.1544	0.0716	0.0024	0.0011	0.0059	0.0016	0.0012	0.0187	0.1599	0.0037	0.0071	0.0029	0.0833	0.0087	0.0024	4e-04	0.0014	0.1327	0.0753	0.0044	0.0047	0.003	0.0292	0.0027	0.0099	0.2092
7	rs34943973	99032517	1.19	0.153209069243504	1.91	0.0244682236684294	0.475244089139853	0.8913796760255	0.1544	0.0716	0.0024	0.0011	0.0059	0.0016	0.0012	0.0187	0.1599	0.0037	0.0071	0.0029	0.0833	0.0087	0.0024	4e-04	0.0014	0.1327	0.0753	0.0044	0.0047	0.003	0.0292	0.0027	0.0099	0.2092
7	rs150504114	99032559	1.19	0.153209069243504	1.91	0.0244682236684294	0.476352253422436	0.893257120147025	0.1544	0.0715	0.0024	0.0011	0.0059	0.0016	0.0012	0.0187	0.1599	0.0037	0.0071	0.0029	0.0833	0.0087	0.0024	4e-04	0.0014	0.1327	0.0753	0.0044	0.0047	0.003	0.0292	0.0027	0.0099	0.2092
7	rs11555142	99032593	1.19	0.153209069243504	1.91	0.0244682236684294	0.487066726838861	0.886377084422708	0.1545	0.0715	0.0024	0.0011	0.0059	0.0016	0.0012	0.0187	0.1599	0.0037	0.0071	0.0029	0.0833	0.0087	0.0024	4e-04	0.0014	0.1327	0.0753	0.0043	0.0047	0.003	0.0292	0.0027	0.0099	0.2092
7	rs45454594	99042173	1.19	0.153209069243504	1.91	0.0244682236684294	0.49582169762747	0.877480450093966	0.1545	0.0715	0.0024	0.0011	0.0059	0.0016	0.0011	0.0187	0.1599	0.0037	0.0071	0.0029	0.0832	0.0087	0.0024	4e-04	0.0014	0.1327	0.0754	0.0043	0.0047	0.003	0.0292	0.0027	0.0099	0.2092
7	rs35303224	99048404	1.19	0.153209069243504	1.91	0.0244682236684294	0.504588388321454	0.88153629420795	0.1545	0.0715	0.0024	0.0011	0.0059	0.0017	0.0011	0.0187	0.1599	0.0037	0.0071	0.0029	0.0831	0.0087	0.0025	4e-04	0.0015	0.1327	0.0754	0.0043	0.0047	0.003	0.0292	0.0027	0.0099	0.2092
7	rs3779354	99052428	1.19	0.153209069243504	1.91	0.0244682236684294	0.511132105018207	0.883721788914581	0.1545	0.0715	0.0024	0.0011	0.0059	0.0017	0.0011	0.0187	0.1599	0.0037	0.0071	0.0029	0.0831	0.0087	0.0025	4e-04	0.0015	0.1327	0.0754	0.0043	0.0047	0.003	0.0292	0.0027	0.0099	0.2092
7	rs74516408	99060440	1.19	0.153209069243504	1.91	0.0244682236684294	0.506490156165432	0.87373998993745	0.1545	0.0715	0.0024	0.0011	0.0059	0.0017	0.0011	0.0187	0.1599	0.0036	0.0071	0.0029	0.0831	0.0087	0.0025	4e-04	0.0015	0.1327	0.0754	0.0043	0.0047	0.003	0.0292	0.0027	0.0099	0.2093
7	rs73148819	99077236	1.19	0.153209069243504	1.91	0.0244682236684294	0.497267201306368	0.788490869520832	0.1545	0.0715	0.0024	0.0011	0.0059	0.0017	0.0011	0.0187	0.1602	0.0034	0.0069	0.0029	0.0835	0.0087	0.0024	4e-04	0.0015	0.1327	0.0753	0.0042	0.0047	0.0029	0.0293	0.0027	0.0099	0.2093
7	rs6962772	99081730	1.19	0.153209069243504	1.91	0.0244682236684294	0.501489548494578	0.808212004609157	0.1545	0.0715	0.0024	0.0011	0.0059	0.0017	0.0011	0.0187	0.1602	0.0034	0.0069	0.0029	0.0836	0.0087	0.0024	4e-04	0.0015	0.1327	0.0753	0.0042	0.0047	0.0029	0.0293	0.0027	0.0099	0.2093
7	rs79878591	99082928	1.19	0.153209069243504	1.91	0.0244682236684294	0.500984485731658	0.806066729889126	0.1545	0.0715	0.0024	0.0011	0.0059	0.0017	0.0011	0.0187	0.1602	0.0034	0.0069	0.0029	0.0836	0.0087	0.0024	4e-04	0.0015	0.1327	0.0753	0.0042	0.0047	0.0029	0.0293	0.0027	0.0099	0.2093
7	rs77779172	99088648	1.19	0.153209069243504	1.91	0.0244682236684294	0.499029677021752	0.799485243593314	0.1545	0.0715	0.0024	0.0011	0.0059	0.0017	0.0011	0.0187	0.1602	0.0033	0.0069	0.0029	0.0836	0.0087	0.0024	4e-04	0.0015	0.1327	0.0753	0.0042	0.0047	0.0029	0.0293	0.0027	0.0099	0.2093
7	rs11761528	99118801	1.19	0.153209069243504	1.91	0.0244682236684294	0.491747535539645	0.772060723035441	0.1545	0.0715	0.0024	0.0011	0.0059	0.0017	0.0011	0.0187	0.1602	0.0033	0.0069	0.0029	0.0838	0.0087	0.0024	4e-04	0.0015	0.1327	0.0753	0.0042	0.0047	0.0029	0.0293	0.0027	0.0099	0.2093
7	rs61735344	99128918	1.19	0.153209069243504	1.89	0.0322004798625665	0.493813932299374	0.774034482420161	0.1546	0.0714	0.0024	0.0011	0.0058	0.0017	0.0011	0.0187	0.1602	0.0033	0.0069	0.0029	0.0839	0.0087	0.0024	4e-04	0.0015	0.1326	0.0752	0.0042	0.0047	0.0029	0.0292	0.0027	0.0099	0.2093
7	rs6974831	99131605	1.19	0.153209069243504	1.9	0.0281172319502089	0.491935217179727	0.775097725491164	0.1546	0.0714	0.0024	0.0011	0.0058	0.0017	0.0011	0.0187	0.1602	0.0033	0.0069	0.0029	0.0841	0.0087	0.0024	4e-04	0.0015	0.1326	0.0752	0.0042	0.0047	0.0029	0.0292	0.0027	0.0099	0.2092
7	rs10231948	99131793	1.19	0.153209069243504	1.9	0.0281172319502089	0.4904347312226	0.780570785671649	0.1546	0.0714	0.0024	0.0011	0.0058	0.0017	0.0011	0.0187	0.1602	0.0033	0.0069	0.0029	0.0841	0.0087	0.0024	4e-04	0.0015	0.1324	0.0753	0.0042	0.0047	0.0029	0.0292	0.0027	0.0099	0.2092
7	rs78912778	99133763	1.19	0.153209069243504	1.89	0.0322004798625665	0.490684658670312	0.772364307599014	0.1546	0.0714	0.0024	0.0011	0.0058	0.0017	0.0011	0.0187	0.1602	0.0033	0.0069	0.0029	0.0841	0.0087	0.0024	4e-04	0.0015	0.1324	0.0753	0.0042	0.0047	0.0029	0.0292	0.0027	0.0099	0.2092
7	rs73405247	99159174	1.19	0.153209069243504	1.89	0.0322004798625665	0.517075148653458	0.750421762708175	0.1547	0.0715	0.0024	0.0011	0.0059	0.0016	0.0011	0.0186	0.1605	0.0033	0.0069	0.0029	0.0839	0.0087	0.0024	4e-04	0.0015	0.132	0.0751	0.0042	0.0047	0.0029	0.0293	0.0027	0.0099	0.2096
7	rs75245079	99169523	1.19	0.153209069243504	1.88	0.0367535648830228	0.519769851455842	0.744392965187879	0.1547	0.0715	0.0024	0.0011	0.0059	0.0016	0.0011	0.0186	0.1605	0.0033	0.0069	0.0029	0.0839	0.0087	0.0024	4e-04	0.0015	0.1319	0.0751	0.0042	0.0047	0.0029	0.0293	0.0027	0.0099	0.2096
7	rs117772680	99169629	1.19	0.153209069243504	1.88	0.0367535648830228	0.519834092435446	0.744242381624919	0.1547	0.0715	0.0024	0.0011	0.0059	0.0016	0.0011	0.0186	0.1605	0.0033	0.0069	0.0029	0.0839	0.0087	0.0024	4e-04	0.0015	0.1319	0.0751	0.0042	0.0047	0.0029	0.0293	0.0027	0.0099	0.2096
7	rs7783862	99170533	1.19	0.153209069243504	1.88	0.0367535648830228	0.518870875103744	0.743037953377709	0.1547	0.0715	0.0024	0.0011	0.0059	0.0016	0.0011	0.0186	0.1604	0.0033	0.0069	0.0029	0.0839	0.0087	0.0024	4e-04	0.0015	0.1319	0.0751	0.0042	0.0047	0.0029	0.0293	0.0027	0.0099	0.2096
7	rs7792939	99207876	1.19	0.153209069243504	1.88	0.0367535648830228	0.560719929660408	0.794289412071181	0.1548	0.0718	0.0024	0.0011	0.0059	0.0016	0.0011	0.0185	0.1605	0.0034	0.007	0.003	0.0841	0.0087	0.0024	4e-04	0.0014	0.1302	0.0753	0.0042	0.0048	0.003	0.0295	0.0025	0.0099	0.2103
7	rs117438025	99211007	1.19	0.153209069243504	1.88	0.0367535648830228	0.564053751936154	0.795664077124631	0.1548	0.0718	0.0024	0.0011	0.0059	0.0016	0.0011	0.0185	0.1605	0.0034	0.007	0.003	0.0841	0.0087	0.0024	4e-04	0.0014	0.1301	0.0754	0.0042	0.0048	0.003	0.0295	0.0025	0.0099	0.2103
7	rs115435341	99214674	1.19	0.153209069243504	1.88	0.0367535648830228	0.565924734785742	0.810051771170321	0.1548	0.0718	0.0024	0.0011	0.0059	0.0016	0.0011	0.0185	0.1605	0.0034	0.007	0.003	0.0841	0.0086	0.0024	4e-04	0.0014	0.13	0.0754	0.0042	0.0048	0.003	0.0296	0.0025	0.0099	0.2103
7	rs73148837	99225054	1.19	0.153209069243504	1.88	0.0367535648830228	0.572764951799743	0.818649000953323	0.1548	0.0718	0.0024	0.0011	0.0059	0.0016	0.0011	0.0185	0.1606	0.0034	0.0071	0.003	0.0841	0.0086	0.0024	4e-04	0.0014	0.1298	0.0754	0.0042	0.0048	0.003	0.0296	0.0025	0.0099	0.2104
7	rs1859690	99227172	1.19	0.153209069243504	1.88	0.0367535648830228	0.576604132140252	0.82480155043396	0.1548	0.0718	0.0024	0.0011	0.0059	0.0016	0.0011	0.0185	0.1606	0.0034	0.0071	0.003	0.0842	0.0086	0.0024	4e-04	0.0014	0.1297	0.0754	0.0042	0.0049	0.003	0.0296	0.0025	0.0099	0.2104
7	rs4646458	99245013	1.19	0.153209069243504	1.87	0.04181310425502	0.55839176743323	0.831272104872195	0.1548	0.0717	0.0024	0.0011	0.0059	0.0016	0.0012	0.0186	0.1606	0.0035	0.0071	0.003	0.084	0.0086	0.0024	5e-04	0.0015	0.1294	0.0754	0.0042	0.0049	0.0031	0.0296	0.0025	0.0098	0.2106
7	rs4646457	99245080	1.19	0.153209069243504	1.87	0.04181310425502	0.558258866863414	0.831426294590627	0.1548	0.0717	0.0024	0.0011	0.0059	0.0016	0.0012	0.0186	0.1606	0.0035	0.0071	0.003	0.084	0.0086	0.0024	5e-04	0.0015	0.1294	0.0754	0.0042	0.0049	0.0031	0.0296	0.0025	0.0098	0.2106
7	rs76871422	99245373	1.19	0.153209069243504	1.87	0.04181310425502	0.557660998040293	0.830655405809452	0.1548	0.0717	0.0024	0.0011	0.0059	0.0016	0.0012	0.0186	0.1606	0.0035	0.0071	0.003	0.084	0.0086	0.0024	5e-04	0.0015	0.1294	0.0754	0.0042	0.0049	0.0031	0.0296	0.0025	0.0098	0.2106
7	rs15524	99245914	1.19	0.153209069243504	1.87	0.04181310425502	0.556532510856714	0.830809571601255	0.1547	0.0717	0.0024	0.0011	0.0059	0.0016	0.0012	0.0186	0.1606	0.0035	0.0071	0.003	0.084	0.0086	0.0024	5e-04	0.0015	0.1294	0.0754	0.0042	0.0049	0.0031	0.0296	0.0025	0.0098	0.2106
7	rs10249369	99246992	1.19	0.153209069243504	1.87	0.04181310425502	0.5544774455719	0.826341197415228	0.1547	0.0717	0.0024	0.0011	0.0059	0.0016	0.0012	0.0186	0.1606	0.0035	0.007	0.003	0.0841	0.0086	0.0024	5e-04	0.0015	0.1293	0.0754	0.0042	0.0049	0.0031	0.0296	0.0025	0.0098	0.2106
7	rs28365094	99250475	1.19	0.153209069243504	1.87	0.04181310425502	0.552029304132273	0.824185860337714	0.1547	0.0717	0.0024	0.0011	0.0059	0.0016	0.0012	0.0186	0.1606	0.0035	0.007	0.003	0.0841	0.0086	0.0024	5e-04	0.0015	0.1293	0.0754	0.0042	0.0049	0.0031	0.0296	0.0025	0.0098	0.2106
7	rs28383475	99261320	1.19	0.153209069243504	1.87	0.04181310425502	0.541436006506855	0.802544975626762	0.1546	0.0717	0.0024	0.0011	0.0059	0.0016	0.0012	0.0187	0.1607	0.0035	0.007	0.003	0.0841	0.0086	0.0024	5e-04	0.0015	0.1293	0.0754	0.0042	0.0049	0.0031	0.0296	0.0025	0.0098	0.2105
7	rs2040992	99262572	1.19	0.153209069243504	1.87	0.04181310425502	0.539668976686508	0.800096991335639	0.1546	0.0717	0.0024	0.0011	0.0059	0.0016	0.0012	0.0187	0.1607	0.0035	0.007	0.003	0.0841	0.0086	0.0024	5e-04	0.0015	0.1293	0.0754	0.0042	0.0049	0.0031	0.0297	0.0025	0.0098	0.2105
7	rs41303316	99263365	1.19	0.153209069243504	1.87	0.04181310425502	0.538623136498659	0.796122411304258	0.1546	0.0717	0.0024	0.0011	0.0059	0.0016	0.0012	0.0187	0.1607	0.0035	0.007	0.003	0.0841	0.0086	0.0024	5e-04	0.0015	0.1292	0.0754	0.0042	0.0049	0.0031	0.0297	0.0025	0.0098	0.2105
7	rs80148964	99265755	1.19	0.153209069243504	1.87	0.04181310425502	0.534449376486264	0.804535130679967	0.1546	0.0717	0.0024	0.0011	0.0059	0.0016	0.0012	0.0187	0.1607	0.0035	0.007	0.003	0.0841	0.0086	0.0024	5e-04	0.0015	0.1292	0.0754	0.0042	0.0049	0.0031	0.0297	0.0025	0.0098	0.2105
7	rs6977165	99269397	1.19	0.153209069243504	1.86	0.047416592333268	0.530874842336912	0.803616467666041	0.1546	0.0717	0.0024	0.0011	0.0059	0.0016	0.0012	0.0187	0.1608	0.0035	0.007	0.003	0.0841	0.0086	0.0024	5e-04	0.0015	0.1291	0.0755	0.0042	0.0049	0.0031	0.0298	0.0025	0.0098	0.2104
7	rs776746	99270539	1.19	0.153209069243504	1.86	0.047416592333268	0.528670822288332	0.784985643148094	0.1547	0.0717	0.0024	0.0011	0.0059	0.0016	0.0012	0.0187	0.1608	0.0035	0.007	0.003	0.0841	0.0086	0.0024	5e-04	0.0015	0.1291	0.0755	0.0042	0.0049	0.0031	0.0298	0.0025	0.0098	0.2104
7	rs80218044	99271606	1.19	0.153209069243504	1.86	0.047416592333268	0.527182336559961	0.76963297413011	0.1547	0.0717	0.0024	0.0011	0.0059	0.0016	0.0012	0.0187	0.1608	0.0035	0.007	0.003	0.0841	0.0086	0.0024	5e-04	0.0015	0.1291	0.0755	0.0042	0.0049	0.0031	0.0298	0.0025	0.0098	0.2103
7	rs28365067	99272310	1.19	0.153209069243504	1.86	0.047416592333268	0.527376373808218	0.781940342232658	0.1547	0.0717	0.0024	0.0011	0.0059	0.0016	0.0012	0.0187	0.1608	0.0035	0.007	0.003	0.0841	0.0086	0.0024	5e-04	0.0015	0.1291	0.0755	0.0042	0.0049	0.0031	0.0298	0.0025	0.0099	0.2103
7	rs118088865	99291976	1.19	0.153209069243504	1.86	0.047416592333268	0.530161300788367	0.769177955047099	0.1549	0.0715	0.0024	0.001	0.0059	0.0016	0.0012	0.0189	0.1607	0.0035	0.007	0.003	0.0842	0.0086	0.0024	5e-04	0.0015	0.1291	0.0754	0.0042	0.0049	0.0031	0.0298	0.0025	0.0099	0.2103
7	rs78763483	99304418	1.19	0.153209069243504	1.87	0.04181310425502	0.530355857864796	0.766600612695593	0.155	0.0715	0.0024	0.001	0.0059	0.0016	0.0012	0.0189	0.1607	0.0035	0.007	0.003	0.0842	0.0086	0.0024	5e-04	0.0015	0.1291	0.0754	0.0042	0.0049	0.0031	0.0298	0.0025	0.0099	0.2103
7	rs45537635	99307972	1.19	0.153209069243504	1.87	0.04181310425502	0.531653770573456	0.763116602461433	0.155	0.0715	0.0024	0.001	0.0059	0.0016	0.0012	0.019	0.1606	0.0035	0.007	0.003	0.0842	0.0086	0.0024	5e-04	0.0015	0.1291	0.0754	0.0042	0.0049	0.0031	0.0298	0.0025	0.0098	0.2103
7	rs78676479	99309025	1.19	0.153209069243504	1.87	0.04181310425502	0.531653770573456	0.763116602461433	0.155	0.0715	0.0024	0.001	0.0059	0.0016	0.0012	0.019	0.1606	0.0035	0.007	0.003	0.0842	0.0086	0.0024	5e-04	0.0015	0.1291	0.0754	0.0042	0.0049	0.0031	0.0298	0.0025	0.0098	0.2103
7	rs45442295	99309685	1.19	0.153209069243504	1.87	0.04181310425502	0.531653770573456	0.763116602461433	0.155	0.0715	0.0024	0.001	0.0059	0.0016	0.0012	0.019	0.1606	0.0035	0.007	0.003	0.0842	0.0086	0.0024	5e-04	0.0015	0.1291	0.0754	0.0042	0.0049	0.0031	0.0298	0.0025	0.0098	0.2103
7	rs45443894	99320341	1.19	0.153209069243504	1.86	0.047416592333268	0.531718705712057	0.762359664091457	0.155	0.0715	0.0024	0.001	0.0059	0.0016	0.0012	0.019	0.1606	0.0035	0.007	0.003	0.0842	0.0086	0.0024	5e-04	0.0015	0.1291	0.0754	0.0042	0.0049	0.0031	0.0298	0.0025	0.0098	0.2103
7	rs45446698	99332948	1.19	0.153209069243504	1.86	0.047416592333268	0.52899466988742	0.737473045454618	0.1552	0.0713	0.0024	0.001	0.0059	0.0016	0.0012	0.0191	0.1605	0.0034	0.007	0.0029	0.0843	0.0086	0.0024	5e-04	0.0015	0.129	0.0753	0.0042	0.0049	0.0031	0.0298	0.0025	0.0098	0.2102
7	rs6945984	99348328	1.18	0.173671271070618	1.86	0.047416592333268	0.525050166852504	0.743037953377709	0.1556	0.0709	0.0025	0.0011	0.006	0.0016	0.0013	0.0194	0.1602	0.0035	0.0069	0.0029	0.0843	0.0085	0.0025	6e-04	0.0016	0.1289	0.0751	0.0042	0.0051	0.0031	0.0298	0.0025	0.0096	0.21
7	rs12333983	99354114	1.18	0.173671271070618	1.86	0.047416592333268	0.527958689092613	0.753893120877415	0.1556	0.0709	0.0025	0.0011	0.006	0.0016	0.0013	0.0195	0.1601	0.0035	0.0069	0.0029	0.0844	0.0085	0.0025	6e-04	0.0016	0.1289	0.0751	0.0042	0.0051	0.0031	0.0298	0.0026	0.0096	0.21
7	rs3735451	99355975	1.18	0.173671271070618	1.86	0.047416592333268	0.527570444981942	0.748461238146164	0.1556	0.0709	0.0025	0.0011	0.006	0.0016	0.0013	0.0195	0.1601	0.0035	0.0069	0.0029	0.0844	0.0085	0.0025	6e-04	0.0016	0.1289	0.0751	0.0042	0.0051	0.0031	0.0298	0.0026	0.0096	0.21
7	rs28988600	99356600	1.18	0.173671271070618	1.85	0.0536022520271762	0.526535790792032	0.744694152320757	0.1556	0.0709	0.0025	0.0011	0.006	0.0016	0.0013	0.0195	0.1601	0.0035	0.0069	0.0029	0.0844	0.0085	0.0025	6e-04	0.0016	0.1289	0.0751	0.0042	0.0051	0.0031	0.0298	0.0026	0.0096	0.21
7	rs6956344	99359151	1.18	0.173671271070618	1.85	0.0536022520271762	0.515346368579465	0.746953905112125	0.1556	0.071	0.0025	0.0011	0.0059	0.0016	0.0013	0.0194	0.1601	0.0035	0.0069	0.0029	0.0845	0.0085	0.0024	6e-04	0.0016	0.1288	0.0751	0.0042	0.0051	0.0031	0.0299	0.0026	0.0095	0.2098
7	rs4646440	99360870	1.18	0.173671271070618	1.85	0.0536022520271762	0.504968467479151	0.709192085819961	0.1554	0.0709	0.0025	0.0011	0.0059	0.0016	0.0013	0.0195	0.1599	0.0035	0.007	0.0029	0.0854	0.0085	0.0025	6e-04	0.0016	0.1286	0.0749	0.0043	0.0051	0.0031	0.03	0.0026	0.0095	0.2096
7	rs2242480	99361466	1.18	0.173671271070618	1.85	0.0536022520271762	0.49915568287497	0.700265760270643	0.1553	0.0708	0.0025	0.0011	0.0059	0.0016	0.0013	0.0196	0.1596	0.0035	0.007	0.0029	0.0859	0.0085	0.0025	6e-04	0.0016	0.1285	0.0748	0.0043	0.0051	0.0031	0.03	0.0026	0.0095	0.2094
7	rs35599367	99366316	1.17	0.196050020118376	1.85	0.0536022520271762	0.515474331585552	0.989871564906511	0.1562	0.0694	0.0027	9e-04	0.0061	0.0013	0.001	0.0203	0.159	0.0036	0.007	0.0026	0.0884	0.0084	0.0026	6e-04	0.0012	0.1287	0.0744	0.0051	0.0055	0.003	0.031	0.0028	0.0101	0.2057
7	rs28988574	99380021	1.16	0.220431575918666	1.85	0.0536022520271762	0.527182336559961	1.05737794630847	0.1563	0.0691	0.0027	8e-04	0.0061	0.0013	9e-04	0.0204	0.1589	0.0036	0.0071	0.0026	0.0888	0.0084	0.0026	6e-04	0.0011	0.1287	0.0743	0.0052	0.0056	0.003	0.0311	0.0029	0.0102	0.2052
7	rs2740574	99382096	1.16	0.220431575918666	1.85	0.0536022520271762	0.543008990502537	1.12357865381229	0.1564	0.0691	0.0027	8e-04	0.0061	0.0013	9e-04	0.0204	0.1589	0.0036	0.0071	0.0026	0.0888	0.0084	0.0026	6e-04	0.0011	0.1288	0.0743	0.0052	0.0056	0.003	0.0312	0.0029	0.0102	0.2051
7	rs76646828	99413843	1.15	0.246899131395369	1.85	0.0536022520271762	0.529253815763408	1.02367925473542	0.1569	0.0693	0.0028	0.0011	0.0062	0.0013	9e-04	0.0207	0.1584	0.0035	0.007	0.0027	0.0895	0.008	0.0026	7e-04	0.0011	0.1288	0.0738	0.0054	0.0056	0.0029	0.0312	0.0029	0.0102	0.2044
7	rs35730298	99414176	1.15	0.246899131395369	1.85	0.0536022520271762	0.529642647553595	1.02351851688373	0.157	0.0693	0.0028	0.0011	0.0062	0.0013	9e-04	0.0207	0.1584	0.0035	0.007	0.0027	0.0895	0.008	0.0026	7e-04	0.0011	0.1288	0.0738	0.0054	0.0056	0.0029	0.0312	0.0029	0.0102	0.2044
7	rs77882777	99418981	1.15	0.246899131395369	1.85	0.0536022520271762	0.509031178788133	1.01276009554856	0.157	0.0694	0.0028	0.0011	0.0062	0.0012	9e-04	0.0207	0.1583	0.0035	0.0069	0.0028	0.0896	0.0079	0.0027	7e-04	0.0011	0.1288	0.0737	0.0055	0.0056	0.0029	0.0312	0.0029	0.0102	0.2042
7	rs651430	99429843	1.15	0.246899131395369	1.85	0.0536022520271762	0.499596823781748	1.03832645995559	0.1571	0.0694	0.0028	0.0011	0.0062	0.0012	8e-04	0.0208	0.1582	0.0036	0.0069	0.0029	0.0896	0.0078	0.0027	7e-04	0.0011	0.1288	0.0736	0.0055	0.0056	0.0029	0.0312	0.0029	0.0102	0.2041
7	rs45503495	99434215	1.15	0.246899131395369	1.85	0.0536022520271762	0.491059665017486	1.0315612938689	0.1572	0.0693	0.0028	0.0012	0.0062	0.0013	9e-04	0.0208	0.1581	0.0036	0.0069	0.0029	0.0898	0.0078	0.0028	7e-04	0.0012	0.1285	0.0736	0.0055	0.0056	0.0029	0.0311	0.0029	0.0103	0.2041
7	rs2164226	99438377	1.15	0.246899131395369	1.85	0.0536022520271762	0.48818814972777	0.999782873194655	0.1572	0.0693	0.0028	0.0012	0.0062	0.0013	9e-04	0.0207	0.1581	0.0036	0.0069	0.0029	0.0899	0.0078	0.0029	7e-04	0.0012	0.1283	0.0735	0.0055	0.0055	0.0029	0.0311	0.0029	0.0104	0.2041
7	rs533486	99440694	1.15	0.246899131395369	1.86	0.047416592333268	0.486755441607344	0.997703115641343	0.1572	0.0693	0.0028	0.0012	0.0062	0.0013	9e-04	0.0207	0.158	0.0036	0.0069	0.0029	0.09	0.0078	0.003	7e-04	0.0013	0.1281	0.0735	0.0055	0.0055	0.0029	0.0311	0.0029	0.0104	0.204
7	rs117024920	99446494	1.15	0.246899131395369	1.86	0.047416592333268	0.492623678608027	1.05172026814812	0.1572	0.0693	0.0028	0.0012	0.0062	0.0013	9e-04	0.0207	0.158	0.0036	0.0069	0.0029	0.0901	0.0078	0.003	7e-04	0.0013	0.1281	0.0735	0.0056	0.0055	0.0029	0.0311	0.003	0.0104	0.204
7	rs800667	99447241	1.15	0.246899131395369	1.86	0.047416592333268	0.495633302986362	1.05883370012437	0.1573	0.0693	0.0028	0.0012	0.0062	0.0013	9e-04	0.0207	0.158	0.0036	0.0069	0.0029	0.0901	0.0078	0.003	7e-04	0.0013	0.1281	0.0735	0.0056	0.0055	0.0029	0.0311	0.003	0.0104	0.204
7	rs45621431	99454482	1.14	0.275532638758866	1.86	0.047416592333268	0.518036775710195	1.02512611204717	0.1579	0.0693	0.0028	0.0012	0.0063	0.0013	9e-04	0.0207	0.1577	0.0037	0.007	0.0029	0.0901	0.0078	0.0029	7e-04	0.0013	0.1284	0.0732	0.0056	0.0058	0.0028	0.0307	0.0028	0.0104	0.2036
7	rs45537741	99457517	1.14	0.275532638758866	1.87	0.04181310425502	0.561452575930853	1.07665647621209	0.1582	0.0693	0.0028	0.0012	0.0063	0.0012	0.001	0.0207	0.1576	0.0037	0.0071	0.0029	0.0901	0.0078	0.0029	8e-04	0.0013	0.1285	0.0731	0.0057	0.0058	0.0028	0.0305	0.0028	0.0105	0.2033
7	rs680055	99457605	1.14	0.275532638758866	1.87	0.04181310425502	0.590987873069657	1.10659199681678	0.1583	0.0692	0.0028	0.0012	0.0063	0.0012	0.001	0.0207	0.1576	0.0037	0.0072	0.0029	0.0901	0.0078	0.0029	8e-04	0.0013	0.1285	0.0731	0.0057	0.0058	0.0028	0.0305	0.0028	0.0105	0.2033
7	rs17342647	99459256	1.14	0.275532638758866	1.87	0.04181310425502	0.593310000472756	1.08851484627018	0.1584	0.0693	0.0028	0.0012	0.0063	0.0012	0.001	0.0208	0.1575	0.0037	0.0072	0.0031	0.0901	0.0078	0.0029	8e-04	0.0013	0.1284	0.0728	0.0057	0.0058	0.0028	0.0304	0.0027	0.0105	0.2031
7	rs472660	99460107	1.14	0.275532638758866	1.87	0.04181310425502	0.607814930518122	1.1158961135174	0.1585	0.0693	0.0028	0.0012	0.0063	0.0012	0.001	0.0208	0.1574	0.0037	0.0072	0.0032	0.0902	0.0079	0.0029	8e-04	0.0013	0.1284	0.0726	0.0057	0.0058	0.0028	0.0303	0.0027	0.0106	0.2031
7	rs62474460	99463342	1.14	0.275532638758866	1.87	0.04181310425502	0.62640042179826	1.15210352825293	0.1587	0.0693	0.0028	0.0012	0.0063	0.0012	0.001	0.0209	0.1573	0.0038	0.0072	0.0033	0.09	0.0079	0.003	8e-04	0.0013	0.1283	0.0725	0.0057	0.0059	0.0028	0.0302	0.0027	0.0108	0.203
7	rs113425961	99463562	1.14	0.275532638758866	1.87	0.04181310425502	0.628223948221406	1.15802134789263	0.1587	0.0693	0.0028	0.0012	0.0063	0.0012	0.001	0.0209	0.1573	0.0038	0.0072	0.0033	0.09	0.0079	0.003	8e-04	0.0013	0.1283	0.0725	0.0057	0.0059	0.0028	0.0302	0.0027	0.0108	0.203
7	rs76482135	99469361	1.14	0.275532638758866	1.87	0.04181310425502	0.621922078171111	1.17415851971861	0.1585	0.0691	0.0028	0.0013	0.0063	0.0013	0.001	0.0209	0.1575	0.0038	0.0072	0.0033	0.0898	0.0079	0.003	8e-04	0.0013	0.1284	0.0725	0.0057	0.0059	0.0028	0.0303	0.0028	0.0109	0.2028
7	rs73403577	99473801	1.14	0.275532638758866	1.87	0.04181310425502	0.625699711127119	1.19529550919347	0.1585	0.069	0.0028	0.0013	0.0063	0.0013	0.001	0.021	0.1576	0.0038	0.0072	0.0033	0.0897	0.0079	0.003	9e-04	0.0013	0.1285	0.0725	0.0057	0.0059	0.0028	0.0303	0.0028	0.0109	0.2026
7	rs17161997	99473858	1.14	0.275532638758866	1.87	0.04181310425502	0.626260250959357	1.19794234129368	0.1585	0.069	0.0028	0.0013	0.0063	0.0013	0.001	0.021	0.1576	0.0038	0.0072	0.0033	0.0897	0.0079	0.003	9e-04	0.0013	0.1285	0.0725	0.0057	0.0059	0.0028	0.0303	0.0028	0.0109	0.2026
7	rs60737583	99474007	1.14	0.275532638758866	1.87	0.04181310425502	0.625349490365	1.19810780278035	0.1585	0.069	0.0028	0.0013	0.0063	0.0013	0.001	0.021	0.1577	0.0038	0.0072	0.0033	0.0897	0.0079	0.003	9e-04	0.0013	0.1285	0.0725	0.0057	0.0059	0.0028	0.0303	0.0028	0.0109	0.2026
7	rs2572023	99474427	1.14	0.275532638758866	1.87	0.04181310425502	0.617179975750701	1.20075573731386	0.1584	0.069	0.0028	0.0013	0.0063	0.0013	0.001	0.021	0.1577	0.0038	0.0072	0.0033	0.0896	0.0079	0.003	9e-04	0.0013	0.1285	0.0726	0.0057	0.0059	0.0028	0.0303	0.0028	0.0109	0.2026
7	rs11505840	99479111	1.14	0.275532638758866	1.87	0.04181310425502	0.5168829255315	1.14980363405575	0.1573	0.0701	0.003	0.0011	0.0062	0.0013	0.0013	0.0208	0.1583	0.0038	0.007	0.0028	0.0887	0.0078	0.0029	0.0011	0.0016	0.1303	0.0722	0.006	0.006	0.0029	0.0294	0.0028	0.0111	0.2022
7	rs17277546	99489571	1.14	0.275532638758866	1.87	0.04181310425502	0.497833384303325	1.10871272717327	0.1575	0.0702	0.003	0.0011	0.0062	0.0013	0.0013	0.0208	0.1582	0.0038	0.007	0.0028	0.0884	0.0078	0.0029	0.0011	0.0016	0.1304	0.0728	0.006	0.006	0.0029	0.0292	0.0028	0.0111	0.2019
7	rs33998596	99489868	1.14	0.275532638758866	1.87	0.04181310425502	0.498022180834077	1.11001816313969	0.1575	0.0702	0.003	0.0011	0.0062	0.0013	0.0013	0.0208	0.1582	0.0038	0.007	0.0028	0.0884	0.0078	0.0029	0.0011	0.0016	0.1304	0.0728	0.006	0.006	0.0029	0.0292	0.0028	0.0111	0.2019
7	rs35432946	99490190	1.14	0.275532638758866	1.88	0.0367535648830228	0.498022180834077	1.11001816313969	0.1575	0.0702	0.003	0.0011	0.0062	0.0013	0.0013	0.0208	0.1582	0.0038	0.007	0.0028	0.0884	0.0078	0.0029	0.0011	0.0016	0.1304	0.0728	0.006	0.006	0.0029	0.0292	0.0028	0.0111	0.2019
7	rs117578328	99491545	1.14	0.275532638758866	1.88	0.0367535648830228	0.497833384303325	1.10659199681678	0.1575	0.0702	0.003	0.0011	0.0062	0.0013	0.0013	0.0208	0.1582	0.0038	0.007	0.0028	0.0884	0.0078	0.0029	0.0011	0.0016	0.1304	0.0728	0.006	0.006	0.0029	0.0292	0.0028	0.0111	0.2019
7	rs2572005	99494030	1.14	0.275532638758866	1.89	0.0322004798625665	0.498211011791971	1.1116503550757	0.1575	0.0702	0.003	0.0011	0.0062	0.0013	0.0013	0.0208	0.1582	0.0038	0.007	0.0028	0.0883	0.0078	0.0029	0.0011	0.0016	0.1304	0.0728	0.006	0.006	0.0029	0.0292	0.0028	0.0111	0.2019
7	rs117674278	99499799	1.14	0.275532638758866	1.89	0.0322004798625665	0.497204311216282	1.10822326154746	0.1575	0.0702	0.003	0.0011	0.0062	0.0013	0.0013	0.0208	0.1582	0.0038	0.007	0.0028	0.0883	0.0078	0.0029	0.0011	0.0016	0.1304	0.0728	0.006	0.006	0.0029	0.0292	0.0028	0.0111	0.2019
7	rs41280953	99500597	1.14	0.275532638758866	1.89	0.0322004798625665	0.497015663907302	1.10691821437513	0.1575	0.0702	0.003	0.0011	0.0062	0.0013	0.0013	0.0208	0.1582	0.0038	0.007	0.0028	0.0883	0.0078	0.0029	0.0011	0.0016	0.1304	0.0728	0.006	0.006	0.0029	0.0292	0.0028	0.0111	0.2019
7	rs118082856	99521208	1.14	0.275532638758866	1.89	0.0322004798625665	0.483337654546182	1.09779083417751	0.1576	0.0701	0.003	0.0011	0.0062	0.0013	0.0013	0.0209	0.1582	0.0038	0.0069	0.0028	0.0882	0.0078	0.0028	0.0011	0.0016	0.1306	0.0728	0.006	0.006	0.003	0.0291	0.0028	0.0111	0.2016
7	rs75126895	99521689	1.14	0.275532638758866	1.89	0.0322004798625665	0.483151564858854	1.09779083417751	0.1576	0.0701	0.003	0.0011	0.0062	0.0013	0.0013	0.0209	0.1582	0.0038	0.0069	0.0028	0.0882	0.0078	0.0028	0.0011	0.0016	0.1306	0.0728	0.006	0.006	0.003	0.0291	0.0028	0.0111	0.2016
7	rs11977827	99526316	1.14	0.275532638758866	1.89	0.0322004798625665	0.46404902623719	1.12668709490322	0.1579	0.07	0.0029	0.0012	0.0062	0.0014	0.0013	0.0211	0.1582	0.0038	0.0069	0.0028	0.0878	0.0078	0.0028	0.0011	0.0016	0.131	0.0727	0.0061	0.006	0.003	0.0289	0.0028	0.0111	0.2013
7	rs2527894	99538841	1.14	0.275532638758866	1.89	0.0322004798625665	0.395190042753177	1.06466047177005	0.1578	0.0699	0.0029	0.0012	0.0062	0.0014	0.0014	0.0213	0.1581	0.0038	0.0068	0.0029	0.0875	0.0078	0.0028	0.0012	0.0017	0.1314	0.0732	0.0061	0.006	0.0031	0.0288	0.0028	0.011	0.2007
7	rs2527886	99552168	1.14	0.275532638758866	1.89	0.0322004798625665	0.437784723187812	1.10284176890908	0.1577	0.0701	0.0029	0.0012	0.0062	0.0014	0.0014	0.0215	0.1582	0.0038	0.0068	0.0026	0.0872	0.0079	0.0028	0.0014	0.0017	0.1316	0.0734	0.0062	0.006	0.0031	0.0288	0.0028	0.011	0.2004
7	rs13223723	99552892	1.14	0.275532638758866	1.89	0.0322004798625665	0.438849246813841	1.1139361635374	0.1577	0.0701	0.0029	0.0013	0.0062	0.0015	0.0014	0.0214	0.1582	0.0038	0.0068	0.0026	0.0872	0.0078	0.0027	0.0014	0.0017	0.1316	0.0734	0.0062	0.006	0.0031	0.0288	0.0028	0.0109	0.2003
7	rs2283017	99574758	1.14	0.275532638758866	1.89	0.0322004798625665	0.420057426966365	1.11703970940719	0.1577	0.0704	0.0029	0.0013	0.0061	0.0013	0.0013	0.0213	0.1583	0.0037	0.0068	0.0025	0.0868	0.0079	0.0027	0.0014	0.0017	0.1316	0.0749	0.0064	0.006	0.0031	0.0275	0.0027	0.0112	0.2005
7	rs2525557	99578199	1.14	0.275532638758866	1.89	0.0322004798625665	0.412161741708619	1.08347614944721	0.1577	0.0704	0.0029	0.0013	0.006	0.0013	0.0013	0.0213	0.1584	0.0037	0.0068	0.0025	0.0867	0.0079	0.0027	0.0014	0.0017	0.1316	0.0749	0.0064	0.006	0.0031	0.0275	0.0027	0.0112	0.2004
7	rs117678194	99578920	1.14	0.275532638758866	1.89	0.0322004798625665	0.413367175953333	1.09404613819163	0.1577	0.0705	0.0029	0.0013	0.006	0.0013	0.0013	0.0213	0.1584	0.0037	0.0068	0.0025	0.0867	0.0079	0.0027	0.0014	0.0017	0.1316	0.0749	0.0064	0.006	0.0031	0.0275	0.0027	0.0112	0.2004
7	rs6960542	99583219	1.14	0.275532638758866	1.89	0.0322004798625665	0.38398294937805	1.02995177985069	0.1576	0.0705	0.0029	0.0012	0.006	0.0013	0.0013	0.021	0.1587	0.0037	0.0067	0.0026	0.0864	0.0078	0.0026	0.0014	0.0017	0.1319	0.0753	0.0064	0.006	0.003	0.0274	0.0026	0.0111	0.2006
7	rs4729561	99583286	1.14	0.275532638758866	1.89	0.0322004798625665	0.385090776940086	1.03333231100526	0.1576	0.0705	0.0029	0.0012	0.006	0.0013	0.0013	0.021	0.1587	0.0037	0.0067	0.0026	0.0864	0.0079	0.0026	0.0015	0.0017	0.1319	0.0753	0.0064	0.006	0.003	0.0274	0.0026	0.0111	0.2006
7	rs116878104	99617650	1.14	0.275532638758866	1.89	0.0322004798625665	0.331543091202883	0.855707524451447	0.157	0.0705	0.0028	0.0012	0.006	9e-04	0.0011	0.0203	0.1615	0.0035	0.0069	0.0029	0.0849	0.0079	0.0028	0.0015	0.0017	0.1321	0.0759	0.0065	0.0058	0.0033	0.0271	0.0027	0.0109	0.2002
7	rs35228488	99617852	1.14	0.275532638758866	1.89	0.0322004798625665	0.332827552007166	0.862227582561818	0.157	0.0705	0.0028	0.0012	0.006	9e-04	0.0011	0.0203	0.1615	0.0035	0.0069	0.0029	0.0849	0.0079	0.0028	0.0015	0.0017	0.1321	0.0759	0.0065	0.0058	0.0033	0.0271	0.0027	0.0109	0.2002
7	rs55634428	99620994	1.14	0.275532638758866	1.89	0.0322004798625665	0.354898453147593	0.87249389690651	0.1569	0.0704	0.0029	0.0012	0.006	9e-04	0.0011	0.0203	0.1614	0.0035	0.007	0.0029	0.0849	0.008	0.0028	0.0015	0.0017	0.1321	0.0759	0.0065	0.0058	0.0033	0.0271	0.0027	0.0111	0.2001
7	rs148669042	99627504	1.14	0.275532638758866	1.89	0.0322004798625665	0.350816642532741	0.884034092423508	0.1567	0.0705	0.0028	0.0012	0.006	9e-04	0.0011	0.0203	0.1616	0.0035	0.0069	0.0029	0.0848	0.008	0.0027	0.0015	0.0017	0.1321	0.0759	0.0065	0.0058	0.0034	0.0271	0.0027	0.0111	0.2002
7	rs76775847	99633582	1.14	0.275532638758866	1.87	0.04181310425502	0.3522451572904	0.897014407728549	0.1566	0.0705	0.0028	0.0012	0.006	9e-04	0.0011	0.0203	0.1619	0.0035	0.0069	0.003	0.0847	0.0079	0.0027	0.0015	0.0016	0.1321	0.0759	0.0064	0.0058	0.0034	0.027	0.0027	0.0112	0.2002
7	rs4729567	99637242	1.14	0.275532638758866	1.85	0.0536022520271762	0.366100023966943	0.974244524193814	0.1566	0.0705	0.0028	0.0012	0.006	9e-04	0.0011	0.0203	0.162	0.0035	0.0069	0.003	0.0847	0.0079	0.0027	0.0015	0.0016	0.1322	0.076	0.0064	0.0058	0.0034	0.027	0.0027	0.0112	0.2002
7	rs62484984	99639187	1.14	0.275532638758866	1.85	0.0536022520271762	0.362220950686226	0.967085128424183	0.1566	0.0705	0.0028	0.0012	0.006	8e-04	0.0011	0.0203	0.162	0.0035	0.0069	0.003	0.0847	0.0079	0.0027	0.0015	0.0016	0.1322	0.076	0.0064	0.0058	0.0034	0.027	0.0027	0.0111	0.2002
7	rs4729568	99639445	1.14	0.275532638758866	1.84	0.0604088827715036	0.363081138108496	0.965654490070854	0.1566	0.0706	0.0028	0.0012	0.006	8e-04	0.0011	0.0203	0.162	0.0035	0.0069	0.003	0.0847	0.0079	0.0027	0.0015	0.0016	0.1322	0.076	0.0064	0.0058	0.0034	0.027	0.0027	0.0111	0.2002
7	rs55969052	99650317	1.13	0.306408690300974	1.84	0.0604088827715036	0.304040323589676	0.839761388845659	0.1567	0.0707	0.0027	0.0011	0.006	7e-04	0.0011	0.0202	0.1625	0.0033	0.0068	0.003	0.0848	0.0079	0.0027	0.0014	0.0015	0.1326	0.0763	0.0064	0.0057	0.0033	0.0268	0.0026	0.0107	0.2004
7	rs11558476	99654689	1.13	0.306408690300974	1.84	0.0604088827715036	0.307977244342616	0.85260633064038	0.1567	0.0707	0.0027	0.0011	0.006	7e-04	0.0011	0.0201	0.1625	0.0033	0.0068	0.003	0.0847	0.0079	0.0027	0.0014	0.0015	0.1325	0.0763	0.0064	0.0057	0.0033	0.0268	0.0026	0.0107	0.2007
7	rs79017592	99656563	1.13	0.306408690300974	1.84	0.0604088827715036	0.307878494945261	0.849197710718333	0.1567	0.0707	0.0027	0.0011	0.006	7e-04	0.0011	0.0201	0.1625	0.0033	0.0068	0.003	0.0847	0.0079	0.0027	0.0014	0.0015	0.1325	0.0763	0.0064	0.0057	0.0033	0.0268	0.0026	0.0107	0.2007
7	rs11550034	99669802	1.13	0.306408690300974	1.83	0.0678757074061657	0.307434329687843	0.886220845701663	0.1567	0.0707	0.0027	0.0011	0.006	7e-04	0.0011	0.0201	0.1625	0.0033	0.0068	0.003	0.0847	0.0079	0.0027	0.0014	0.0015	0.1326	0.0763	0.0064	0.0057	0.0033	0.0268	0.0026	0.0106	0.2007
7	rs12673441	99670328	1.13	0.306408690300974	1.83	0.0678757074061657	0.306842636411971	0.880443960772616	0.1567	0.0707	0.0027	0.0011	0.006	7e-04	0.0011	0.0201	0.1625	0.0033	0.0068	0.003	0.0847	0.0079	0.0027	0.0014	0.0015	0.1326	0.0763	0.0064	0.0057	0.0033	0.0268	0.0026	0.0106	0.2007
7	rs1527423	99691740	1.13	0.306408690300974	1.84	0.0604088827715036	0.257282656756015	0.854156636639287	0.1563	0.0709	0.0027	0.0011	0.006	8e-04	0.0011	0.0199	0.1627	0.0034	0.0068	0.0031	0.0845	0.0078	0.0029	0.0013	0.0016	0.1327	0.0765	0.0065	0.0057	0.0033	0.0267	0.0027	0.0106	0.2005
7	rs77603567	99692163	1.13	0.306408690300974	1.84	0.0604088827715036	0.255939520660433	0.84146140013818	0.1563	0.0709	0.0027	0.0011	0.006	8e-04	0.0011	0.0199	0.1627	0.0034	0.0068	0.0031	0.0845	0.0078	0.0029	0.0013	0.0016	0.1327	0.0765	0.0065	0.0057	0.0033	0.0267	0.0027	0.0106	0.2005
7	rs2307355	99693552	1.13	0.306408690300974	1.85	0.0536022520271762	0.254154638315265	0.841925163689958	0.1563	0.0709	0.0027	0.0011	0.006	8e-04	0.0011	0.0199	0.1627	0.0034	0.0068	0.0031	0.0844	0.0078	0.0029	0.0013	0.0016	0.1327	0.0765	0.0065	0.0057	0.0033	0.0268	0.0027	0.0106	0.2005
7	rs2307345	99695026	1.13	0.306408690300974	1.86	0.047416592333268	0.252066118339555	0.836054761312972	0.1563	0.0709	0.0027	0.0011	0.006	8e-04	0.0011	0.0199	0.1627	0.0034	0.0068	0.0031	0.0844	0.0078	0.0029	0.0013	0.0016	0.1327	0.0765	0.0065	0.0057	0.0033	0.0268	0.0027	0.0106	0.2005
7	rs2070215	99696797	1.13	0.306408690300974	1.86	0.047416592333268	0.251711563950364	0.839143380416342	0.1563	0.071	0.0027	0.0011	0.006	8e-04	0.0011	0.0199	0.1626	0.0034	0.0068	0.0031	0.0844	0.0077	0.0029	0.0013	0.0016	0.1327	0.0765	0.0065	0.0058	0.0033	0.0268	0.0027	0.0106	0.2005
7	rs41280968	99702947	1.13	0.306408690300974	1.86	0.047416592333268	0.247302682397837	0.824647618866395	0.1563	0.0711	0.0027	0.0012	0.0061	8e-04	0.0011	0.0199	0.1626	0.0034	0.0068	0.0031	0.0842	0.0077	0.003	0.0013	0.0016	0.1327	0.0765	0.0066	0.0058	0.0033	0.0267	0.0027	0.0106	0.2004
7	rs4134932	99704448	1.13	0.306408690300974	1.86	0.047416592333268	0.245201589948561	0.814962130314421	0.1563	0.0711	0.0027	0.0012	0.0061	8e-04	0.0011	0.0199	0.1626	0.0034	0.0068	0.0031	0.0842	0.0077	0.003	0.0013	0.0016	0.1327	0.0766	0.0066	0.0058	0.0033	0.0267	0.0027	0.0106	0.2003
7	rs4134917	99707950	1.13	0.306408690300974	1.86	0.047416592333268	0.244765101765418	0.816805127423927	0.1563	0.0711	0.0027	0.0012	0.0061	8e-04	0.0011	0.0199	0.1626	0.0034	0.0068	0.0031	0.0841	0.0077	0.003	0.0013	0.0016	0.1327	0.0766	0.0066	0.0058	0.0033	0.0267	0.0027	0.0106	0.2003
7	rs4134899	99711470	1.13	0.306408690300974	1.86	0.047416592333268	0.238355087245008	0.819571265757855	0.1562	0.0711	0.0027	0.0012	0.0061	8e-04	0.0011	0.0198	0.1625	0.0034	0.0068	0.0031	0.0839	0.0077	0.003	0.0013	0.0016	0.1328	0.0769	0.0066	0.0058	0.0034	0.0267	0.0027	0.0105	0.2002
7	rs3807479	99716901	1.13	0.306408690300974	1.86	0.047416592333268	0.22887394500028	0.802238890773688	0.1562	0.0712	0.0027	0.0012	0.0061	8e-04	0.0012	0.0197	0.1624	0.0034	0.0068	0.0031	0.0836	0.0077	0.003	0.0013	0.0016	0.133	0.0773	0.0066	0.0059	0.0034	0.0267	0.0027	0.0105	0.2
7	rs78225095	99725146	1.13	0.306408690300974	1.86	0.047416592333268	0.19874908991839	0.682637514371542	0.1559	0.0717	0.0027	0.0013	0.0061	8e-04	0.0013	0.0198	0.1622	0.0035	0.0067	0.0033	0.0831	0.0076	0.0032	0.0014	0.0017	0.1328	0.0774	0.0065	0.006	0.0035	0.0267	0.0028	0.0105	0.1993
7	rs117461151	99735364	1.13	0.306408690300974	1.86	0.047416592333268	0.190993184892752	0.704576990621602	0.1558	0.072	0.0027	0.0013	0.0062	9e-04	0.0013	0.0199	0.1622	0.0035	0.0067	0.0033	0.0829	0.0076	0.0032	0.0015	0.0017	0.1329	0.0774	0.0065	0.006	0.0036	0.0266	0.0029	0.0105	0.1991
7	rs11771139	99736059	1.13	0.306408690300974	1.86	0.047416592333268	0.190121252753171	0.706064994707876	0.1558	0.072	0.0027	0.0013	0.0062	9e-04	0.0013	0.0199	0.1621	0.0035	0.0067	0.0033	0.0829	0.0076	0.0032	0.0015	0.0017	0.1329	0.0774	0.0065	0.006	0.0036	0.0266	0.0029	0.0105	0.199
7	rs6975031	99739362	1.13	0.306408690300974	1.86	0.047416592333268	0.183933034810592	0.701454472546347	0.1558	0.0721	0.0027	0.0013	0.0062	9e-04	0.0013	0.0199	0.162	0.0035	0.0067	0.0034	0.0829	0.0076	0.0032	0.0015	0.0017	0.1329	0.0775	0.0065	0.006	0.0036	0.0266	0.0029	0.0105	0.1988
7	rs12878	99747130	1.13	0.306408690300974	1.86	0.047416592333268	0.165443923536514	0.674377223607119	0.1557	0.0721	0.0027	0.0014	0.0062	9e-04	0.0013	0.0199	0.162	0.0035	0.0067	0.0034	0.083	0.0076	0.0033	0.0015	0.0017	0.1328	0.0777	0.0065	0.006	0.0036	0.0266	0.0029	0.0105	0.1984
7	rs11540426	99751521	1.13	0.306408690300974	1.86	0.047416592333268	0.152913133776621	0.630378716855373	0.1557	0.0722	0.0027	0.0014	0.0062	9e-04	0.0013	0.0199	0.1619	0.0035	0.0067	0.0034	0.0829	0.0076	0.0033	0.0015	0.0017	0.1328	0.0777	0.0065	0.006	0.0037	0.0266	0.0029	0.0104	0.1983
7	rs3823646	99757612	1.13	0.306408690300974	1.86	0.047416592333268	0.146816236965251	0.651780745892723	0.1557	0.0722	0.0027	0.0014	0.0062	9e-04	0.0013	0.0199	0.1618	0.0036	0.0067	0.0035	0.0828	0.0076	0.0033	0.0016	0.0017	0.1329	0.0778	0.0065	0.006	0.0037	0.0266	0.0029	0.0104	0.1982
7	rs78756658	99764572	1.13	0.306408690300974	1.86	0.047416592333268	0.121004868586995	0.602392874208329	0.1555	0.0724	0.0027	0.0015	0.0062	0.001	0.0014	0.0199	0.1617	0.0036	0.0066	0.0035	0.0829	0.0076	0.0033	0.0016	0.0017	0.133	0.0782	0.0066	0.006	0.0037	0.0266	0.0029	0.0102	0.1978
7	rs12668498	99772600	1.13	0.306408690300974	1.86	0.047416592333268	0.0953222406571315	0.563108761045258	0.1551	0.0726	0.0028	0.0016	0.0062	0.0011	0.0015	0.0199	0.1615	0.0036	0.0066	0.0035	0.083	0.0077	0.0033	0.0017	0.0018	0.1332	0.0787	0.0066	0.006	0.0037	0.0265	0.0029	0.0098	0.1972
7	rs78886656	99777245	1.12	0.339600448506511	1.86	0.047416592333268	0.0686521283334818	0.504330894158374	0.1547	0.0729	0.0028	0.0016	0.0061	0.0012	0.0016	0.0199	0.1613	0.0036	0.0065	0.0035	0.0832	0.0078	0.0033	0.0017	0.0019	0.1333	0.0793	0.0066	0.006	0.0038	0.0265	0.0029	0.0095	0.1964
7	rs2272343	99778285	1.12	0.339600448506511	1.86	0.047416592333268	0.0663488583283305	0.517697429992464	0.1546	0.0728	0.0028	0.0016	0.0062	0.0012	0.0016	0.0199	0.1613	0.0037	0.0065	0.0035	0.0832	0.0078	0.0034	0.0017	0.0019	0.1333	0.0796	0.0066	0.006	0.0038	0.0265	0.0029	0.0093	0.1963
7	rs13230744	99797792	1.12	0.339600448506511	1.86	0.047416592333268	0.0683891792337761	0.550439091075101	0.1546	0.0729	0.0028	0.0017	0.0061	0.0012	0.0016	0.0199	0.1614	0.0036	0.0065	0.0035	0.0833	0.0078	0.0033	0.0017	0.0019	0.1333	0.0796	0.0066	0.006	0.0038	0.0265	0.0029	0.0092	0.1963
7	rs7789890	99800559	1.12	0.339600448506511	1.87	0.04181310425502	0.0667656216722402	0.554091948615859	0.1546	0.0728	0.0028	0.0017	0.0061	0.0012	0.0016	0.0199	0.1614	0.0036	0.0065	0.0035	0.0834	0.0078	0.0033	0.0017	0.0019	0.1333	0.0796	0.0065	0.006	0.0038	0.0265	0.0029	0.0092	0.1962
7	rs941287	99807473	1.12	0.339600448506511	1.87	0.04181310425502	0.0695878598838889	0.583098070253111	0.1546	0.0728	0.0029	0.0017	0.0061	0.0012	0.0016	0.0199	0.1614	0.0036	0.0065	0.0035	0.0835	0.0078	0.0033	0.0017	0.0019	0.1331	0.0798	0.0065	0.006	0.0038	0.0265	0.003	0.0092	0.1961
7	rs17249588	99808097	1.12	0.339600448506511	1.87	0.04181310425502	0.0676644484792497	0.572444401878954	0.1546	0.0728	0.0029	0.0017	0.0061	0.0012	0.0016	0.0199	0.1614	0.0036	0.0065	0.0035	0.0835	0.0078	0.0033	0.0017	0.0019	0.1331	0.0798	0.0065	0.006	0.0038	0.0265	0.003	0.0092	0.1961
7	rs80044214	99809032	1.12	0.339600448506511	1.87	0.04181310425502	0.0650305934999013	0.563532296186205	0.1546	0.0728	0.0029	0.0017	0.0061	0.0012	0.0016	0.0199	0.1614	0.0036	0.0065	0.0035	0.0835	0.0078	0.0033	0.0017	0.0019	0.1331	0.0798	0.0065	0.006	0.0038	0.0265	0.003	0.0092	0.1961
7	rs141119008	99817878	1.12	0.339600448506511	1.87	0.04181310425502	0.058935330141603	0.531012272562211	0.1547	0.0726	0.0029	0.0017	0.006	0.0012	0.0016	0.0199	0.1615	0.0036	0.0065	0.0035	0.0836	0.0077	0.0034	0.0014	0.0018	0.1335	0.08	0.0065	0.006	0.0039	0.0266	0.003	0.0091	0.1959
