## Supplementary Tab. 4 for "Sparse haplotype-based fine-scale local ancestry inference at scale reveals recent selection on immune responses": 304206_file05 (part 74 of 161)

Chromosome	rs_number	hg19_GRCh37_Position	LDAS_26pop	-log10(p_LDAS_26pop)	LDAS_5continent	-log10(p_LDAS_5continent)	-log10(p_AAS_26pop)	-log10(p_AAS_5continent)	prob_ACB	prob_ASW	prob_BEB	prob_CDX	prob_CEU	prob_CHB	prob_CHS	prob_CLM	prob_ESN	prob_FIN	prob_GBR	prob_GIH	prob_GWD	prob_IBS	prob_ITU	prob_JPT	prob_KHV	prob_LWK	prob_MSL	prob_MXL	prob_PEL	prob_PJL	prob_PUR	prob_STU	prob_TSI	prob_YRI
7	rs56089143	99819844	1.12	0.339600448506511	1.87	0.04181310425502	0.0601153610776074	0.524344261703423	0.1547	0.0725	0.0029	0.0016	0.006	0.0012	0.0016	0.0199	0.1615	0.0036	0.0065	0.0035	0.0836	0.0077	0.0034	0.0014	0.0018	0.1335	0.08	0.0065	0.006	0.0039	0.0266	0.003	0.0091	0.1959
7	rs62482174	99833851	1.12	0.339600448506511	1.87	0.04181310425502	0.0552768605167749	0.50282070914233	0.1547	0.0725	0.0029	0.0016	0.0059	0.0012	0.0016	0.0199	0.1615	0.0036	0.0065	0.0035	0.0837	0.0077	0.0034	0.0014	0.0018	0.1335	0.0801	0.0065	0.006	0.0038	0.0266	0.003	0.0091	0.1959
7	rs117038461	99841354	1.12	0.339600448506511	1.86	0.047416592333268	0.0544907713292912	0.504193557052435	0.1547	0.0725	0.0029	0.0016	0.0059	0.0011	0.0016	0.0199	0.1614	0.0036	0.0065	0.0035	0.0837	0.0077	0.0034	0.0014	0.0018	0.1336	0.0802	0.0066	0.006	0.0038	0.0266	0.003	0.0091	0.1959
7	rs76281814	99846414	1.12	0.339600448506511	1.86	0.047416592333268	0.0537121906239952	0.502957951097221	0.1547	0.0725	0.0029	0.0016	0.0059	0.0011	0.0016	0.0199	0.1613	0.0036	0.0065	0.0035	0.0838	0.0077	0.0034	0.0014	0.0018	0.1336	0.0802	0.0066	0.006	0.0038	0.0266	0.003	0.0091	0.1958
7	rs117700582	99846442	1.12	0.339600448506511	1.87	0.04181310425502	0.0536605515792624	0.502683476714649	0.1547	0.0725	0.0029	0.0016	0.0059	0.0011	0.0016	0.0199	0.1613	0.0036	0.0065	0.0035	0.0838	0.0077	0.0034	0.0014	0.0018	0.1336	0.0802	0.0066	0.006	0.0038	0.0266	0.003	0.0091	0.1958
7	rs117244534	99874997	1.12	0.339600448506511	1.87	0.04181310425502	0.0412955569217085	0.454317691146511	0.1547	0.0723	0.0029	0.0017	0.0058	0.0011	0.0016	0.0198	0.1613	0.0035	0.0063	0.0036	0.0844	0.0076	0.0034	0.0014	0.0017	0.1337	0.0807	0.0066	0.006	0.0038	0.0266	0.003	0.009	0.1957
7	rs184386306	99896105	1.12	0.339600448506511	1.87	0.04181310425502	0.0312322130151661	0.429503653545232	0.1546	0.0721	0.0029	0.0017	0.0057	0.0011	0.0016	0.0198	0.1612	0.0035	0.0062	0.0036	0.0849	0.0075	0.0034	0.0014	0.0017	0.1338	0.081	0.0066	0.0059	0.0037	0.0266	0.0031	0.009	0.1955
7	rs111312383	99905325	1.12	0.339600448506511	1.86	0.047416592333268	0.0305374706210098	0.430425794142742	0.1546	0.072	0.0029	0.0016	0.0057	0.0011	0.0016	0.0198	0.1612	0.0034	0.0062	0.0037	0.085	0.0075	0.0034	0.0013	0.0016	0.1338	0.0812	0.0066	0.0059	0.0037	0.0266	0.0031	0.009	0.1953
7	rs28680963	99905475	1.12	0.339600448506511	1.86	0.047416592333268	0.0311729100582423	0.432535535055125	0.1546	0.072	0.0029	0.0016	0.0057	0.0011	0.0016	0.0198	0.1615	0.0034	0.0062	0.0037	0.085	0.0075	0.0034	0.0013	0.0016	0.1333	0.0814	0.0066	0.0059	0.0037	0.0266	0.0031	0.009	0.1954
7	rs13228694	99940307	1.12	0.339600448506511	1.86	0.047416592333268	0.0230783479872074	0.390751785231909	0.1542	0.0719	0.003	0.0016	0.0056	0.001	0.0016	0.0198	0.1624	0.0034	0.006	0.0037	0.085	0.0074	0.0035	0.0013	0.0016	0.1332	0.0816	0.0066	0.0059	0.0036	0.0267	0.0032	0.0091	0.195
7	rs6979910	99940630	1.12	0.339600448506511	1.86	0.047416592333268	0.0232703724887023	0.392678223989459	0.1542	0.0719	0.003	0.0016	0.0056	0.001	0.0016	0.0198	0.1624	0.0034	0.006	0.0037	0.085	0.0074	0.0035	0.0013	0.0016	0.1332	0.0816	0.0066	0.0059	0.0036	0.0267	0.0032	0.0091	0.195
7	rs77612288	99966862	1.12	0.339600448506511	1.86	0.047416592333268	0.0224433612171736	0.381796655269612	0.1542	0.0719	0.003	0.0016	0.0056	0.001	0.0016	0.0198	0.1625	0.0034	0.006	0.0037	0.085	0.0074	0.0035	0.0013	0.0016	0.1332	0.0817	0.0066	0.0059	0.0036	0.0267	0.0032	0.0091	0.195
7	rs111904024	99981057	1.12	0.339600448506511	1.86	0.047416592333268	0.0218394450203039	0.383583052658114	0.1542	0.0719	0.003	0.0016	0.0056	0.001	0.0016	0.0197	0.1625	0.0034	0.006	0.0037	0.085	0.0074	0.0035	0.0013	0.0016	0.1332	0.0817	0.0066	0.0059	0.0036	0.0267	0.0032	0.0091	0.1949
7	rs4596570	100010770	1.12	0.339600448506511	1.86	0.047416592333268	0.0231166614802615	0.394864686318367	0.1542	0.0718	0.003	0.0016	0.0056	0.001	0.0016	0.0197	0.1625	0.0034	0.006	0.0038	0.085	0.0072	0.0035	0.0013	0.0015	0.1332	0.0821	0.0065	0.0059	0.0037	0.0267	0.0032	0.0091	0.1948
7	rs5015755	100013402	1.12	0.339600448506511	1.86	0.047416592333268	0.0236578589359222	0.387546900138447	0.154	0.0719	0.003	0.0016	0.0056	9e-04	0.0016	0.0197	0.1625	0.0034	0.006	0.0038	0.085	0.0072	0.0035	0.0013	0.0015	0.1332	0.0823	0.0065	0.0059	0.0036	0.0267	0.0032	0.0091	0.1948
7	rs6465770	100014711	1.12	0.339600448506511	1.86	0.047416592333268	0.0235217161300736	0.375943519655592	0.154	0.0719	0.003	0.0016	0.0056	9e-04	0.0016	0.0197	0.1625	0.0034	0.006	0.0038	0.085	0.0072	0.0035	0.0013	0.0015	0.1332	0.0823	0.0065	0.0059	0.0036	0.0267	0.0032	0.0091	0.1948
7	rs13222543	100015457	1.12	0.339600448506511	1.86	0.047416592333268	0.0234635416546129	0.381286683764506	0.154	0.0719	0.003	0.0016	0.0056	9e-04	0.0016	0.0197	0.1624	0.0034	0.006	0.0038	0.085	0.0072	0.0035	0.0013	0.0015	0.1331	0.0823	0.0065	0.0059	0.0036	0.0267	0.0032	0.0091	0.1948
7	rs7783159	100017454	1.12	0.339600448506511	1.86	0.047416592333268	0.0236871057660045	0.38601116241541	0.154	0.0719	0.003	0.0016	0.0056	9e-04	0.0016	0.0197	0.1625	0.0034	0.006	0.0038	0.085	0.0072	0.0035	0.0013	0.0015	0.1331	0.0823	0.0065	0.0059	0.0036	0.0267	0.0032	0.0091	0.1948
7	rs73161763	100020771	1.12	0.339600448506511	1.86	0.047416592333268	0.0234926159702222	0.386394937848779	0.1541	0.0719	0.003	0.0016	0.0056	9e-04	0.0016	0.0197	0.1625	0.0034	0.006	0.0038	0.085	0.0072	0.0035	0.0013	0.0015	0.1331	0.0823	0.0065	0.0059	0.0036	0.0267	0.0032	0.0091	0.1948
7	rs118004628	100021405	1.12	0.339600448506511	1.87	0.04181310425502	0.023550842145796	0.386522886564354	0.154	0.0719	0.003	0.0016	0.0056	9e-04	0.0016	0.0197	0.1625	0.0034	0.006	0.0038	0.085	0.0072	0.0035	0.0013	0.0015	0.1331	0.0823	0.0065	0.0059	0.0036	0.0267	0.0032	0.0091	0.1948
7	rs6975729	100028187	1.12	0.339600448506511	1.87	0.04181310425502	0.0233861364074811	0.37823086134123	0.154	0.0721	0.003	0.0016	0.0056	9e-04	0.0016	0.0197	0.1624	0.0034	0.006	0.0038	0.085	0.0072	0.0035	0.0013	0.0015	0.133	0.0823	0.0065	0.0059	0.0036	0.0267	0.0032	0.0091	0.1948
7	rs6962151	100028484	1.12	0.339600448506511	1.87	0.04181310425502	0.0233282028915411	0.377849367753773	0.154	0.0721	0.003	0.0016	0.0056	9e-04	0.0016	0.0197	0.1624	0.0034	0.006	0.0038	0.0851	0.0072	0.0035	0.0013	0.0015	0.133	0.0823	0.0065	0.0059	0.0036	0.0267	0.0032	0.0091	0.1948
7	rs4074838	100032665	1.12	0.339600448506511	1.87	0.04181310425502	0.023097499025972	0.374167170520064	0.154	0.0721	0.003	0.0016	0.0056	9e-04	0.0016	0.0197	0.1624	0.0034	0.006	0.0037	0.0851	0.0072	0.0035	0.0013	0.0015	0.133	0.0823	0.0065	0.0059	0.0036	0.0267	0.0032	0.0091	0.1948
7	rs7806537	100064719	1.12	0.339600448506511	1.88	0.0367535648830228	0.0227450490507072	0.342358777954181	0.1541	0.0722	0.0029	0.0016	0.0055	9e-04	0.0016	0.0197	0.1625	0.0034	0.0059	0.0037	0.0849	0.0071	0.0034	0.0013	0.0015	0.133	0.0824	0.0064	0.0059	0.0036	0.0267	0.0031	0.0091	0.1952
7	rs11559117	100076614	1.13	0.306408690300974	1.87	0.04181310425502	0.0218118580269152	0.310782146355077	0.154	0.0723	0.0029	0.0016	0.0055	9e-04	0.0016	0.0198	0.1626	0.0034	0.0059	0.0037	0.0849	0.0071	0.0035	0.0013	0.0015	0.133	0.0822	0.0064	0.0059	0.0035	0.0267	0.0031	0.0091	0.1952
7	rs2406253	100077273	1.13	0.306408690300974	1.87	0.04181310425502	0.0236481157509306	0.321652798092679	0.1542	0.0723	0.0029	0.0016	0.0055	9e-04	0.0015	0.0198	0.1626	0.0034	0.0059	0.0037	0.0849	0.0071	0.0034	0.0013	0.0014	0.1331	0.0823	0.0064	0.0059	0.0035	0.0267	0.0031	0.0091	0.1952
7	rs11763511	100081944	1.12	0.339600448506511	1.87	0.04181310425502	0.0233378513143816	0.312706598670723	0.1542	0.0724	0.0029	0.0016	0.0055	9e-04	0.0015	0.0195	0.1625	0.0034	0.0059	0.0036	0.085	0.0068	0.0034	0.0013	0.0013	0.1338	0.0824	0.0064	0.0059	0.0035	0.0268	0.0031	0.0092	0.195
7	rs73161780	100087922	1.13	0.306408690300974	1.87	0.04181310425502	0.0226693552166049	0.304074540956439	0.1542	0.0723	0.0029	0.0016	0.0055	9e-04	0.0015	0.0196	0.1626	0.0034	0.0059	0.0036	0.0849	0.0068	0.0034	0.0013	0.0013	0.1338	0.0824	0.0064	0.0059	0.0035	0.0268	0.0031	0.0092	0.195
7	rs12539172	100091795	1.13	0.306408690300974	1.87	0.04181310425502	0.0220610476948911	0.31186421620162	0.1542	0.0721	0.0029	0.0016	0.0055	9e-04	0.0015	0.0196	0.1627	0.0034	0.0059	0.0036	0.0849	0.0068	0.0034	0.0013	0.0014	0.1338	0.0825	0.0064	0.0059	0.0035	0.0268	0.0031	0.0091	0.1949
7	rs11761624	100110324	1.13	0.306408690300974	1.87	0.04181310425502	0.0246267238377614	0.381414158792163	0.154	0.0705	0.0029	0.0016	0.0059	0.001	0.0018	0.0199	0.164	0.0038	0.0058	0.0037	0.0821	0.0068	0.0035	0.0014	0.0015	0.1342	0.0831	0.0067	0.0061	0.0038	0.027	0.0034	0.0094	0.1939
7	rs11765024	100125975	1.12	0.339600448506511	1.87	0.04181310425502	0.0193461585049881	0.413518225962656	0.1535	0.0707	0.003	0.0016	0.006	0.001	0.0018	0.02	0.1649	0.0039	0.0056	0.0038	0.0821	0.0067	0.0036	0.0014	0.0015	0.1342	0.0826	0.0067	0.0062	0.004	0.0273	0.0036	0.0094	0.1927
7	rs78279132	100137085	1.12	0.339600448506511	1.86	0.047416592333268	0.0166023146110283	0.374674457697415	0.1533	0.0708	0.003	0.0016	0.006	0.001	0.0018	0.02	0.1652	0.0039	0.0056	0.0038	0.0822	0.0067	0.0035	0.0014	0.0015	0.1342	0.0826	0.0067	0.0063	0.004	0.0273	0.0037	0.0094	0.1926
7	rs7777462	100141447	1.12	0.339600448506511	1.86	0.047416592333268	0.0157958106979952	0.371380550087969	0.1532	0.0708	0.003	0.0016	0.006	0.001	0.0018	0.0199	0.1652	0.0039	0.0056	0.0038	0.0822	0.0067	0.0035	0.0014	0.0015	0.1342	0.0826	0.0067	0.0063	0.004	0.0273	0.0037	0.0094	0.1925
7	rs2406243	100149978	1.13	0.306408690300974	1.86	0.047416592333268	0.0156293878707673	0.377722227193584	0.1531	0.0709	0.003	0.0016	0.006	0.001	0.0018	0.0199	0.1653	0.0039	0.0056	0.0038	0.0823	0.0067	0.0035	0.0014	0.0015	0.1341	0.0825	0.0067	0.0063	0.004	0.0273	0.0037	0.0094	0.1924
7	rs6651109	100154079	1.13	0.306408690300974	1.86	0.047416592333268	0.0147060530328802	0.371633636829433	0.153	0.0709	0.003	0.0016	0.006	0.001	0.0018	0.0199	0.1654	0.0041	0.0056	0.0038	0.0824	0.0066	0.0035	0.0014	0.0015	0.1341	0.0825	0.0067	0.0063	0.004	0.0272	0.0037	0.0094	0.1924
7	rs117078492	100166597	1.13	0.306408690300974	1.86	0.047416592333268	0.0136533888020378	0.357285961179865	0.1529	0.0709	0.003	0.0016	0.006	0.0011	0.0018	0.0198	0.1656	0.0041	0.0055	0.0038	0.0824	0.0066	0.0035	0.0014	0.0015	0.1341	0.0824	0.0067	0.0064	0.004	0.0272	0.0037	0.0094	0.1925
7	rs117722415	100167156	1.13	0.306408690300974	1.86	0.047416592333268	0.0134523427862518	0.354785442021858	0.1529	0.0709	0.003	0.0016	0.006	0.0011	0.0018	0.0198	0.1656	0.0041	0.0055	0.0038	0.0824	0.0066	0.0035	0.0014	0.0015	0.1341	0.0824	0.0067	0.0064	0.004	0.0272	0.0037	0.0094	0.1925
7	rs11978967	100167880	1.13	0.306408690300974	1.86	0.047416592333268	0.0134201234426433	0.36771626390783	0.1529	0.0709	0.003	0.0016	0.0059	0.0011	0.0018	0.0198	0.1656	0.0041	0.0055	0.0038	0.0824	0.0066	0.0035	0.0014	0.0015	0.134	0.0824	0.0066	0.0064	0.004	0.0272	0.0037	0.0094	0.1925
7	rs60247889	100172084	1.13	0.306408690300974	1.86	0.047416592333268	0.0116767668516848	0.348307683446808	0.1528	0.0709	0.003	0.0015	0.0059	0.0011	0.0018	0.0198	0.1656	0.0041	0.0055	0.0039	0.0825	0.0066	0.0035	0.0014	0.0015	0.134	0.0825	0.0066	0.0064	0.0041	0.0272	0.0037	0.0094	0.1925
7	rs909152	100175473	1.13	0.306408690300974	1.86	0.047416592333268	0.0105589004895559	0.333491272199191	0.1526	0.0709	0.003	0.0015	0.0059	0.0011	0.0018	0.0197	0.1657	0.0041	0.0055	0.0039	0.0829	0.0066	0.0035	0.0014	0.0015	0.1338	0.0825	0.0066	0.0065	0.0041	0.0271	0.0039	0.0094	0.1924
7	rs52833865	100176362	1.13	0.306408690300974	1.86	0.047416592333268	0.00956857144243586	0.311383158170298	0.1526	0.0709	0.003	0.0015	0.0059	0.0011	0.0018	0.0197	0.1657	0.0041	0.0055	0.0039	0.0829	0.0066	0.0035	0.0014	0.0015	0.1338	0.0825	0.0066	0.0065	0.0041	0.027	0.0039	0.0094	0.1924
7	rs78967213	100178729	1.13	0.306408690300974	1.86	0.047416592333268	0.00903114212603862	0.343595694495478	0.1525	0.0709	0.003	0.0016	0.0059	0.0011	0.0018	0.0197	0.1657	0.0041	0.0055	0.0039	0.083	0.0065	0.0035	0.0014	0.0015	0.1338	0.0825	0.0066	0.0065	0.0041	0.027	0.0039	0.0094	0.1923
7	rs79803051	100186424	1.13	0.306408690300974	1.86	0.047416592333268	0.00886505126304654	0.359540704723624	0.1522	0.0709	0.0031	0.0016	0.0058	0.0011	0.0018	0.0196	0.1659	0.0041	0.0054	0.004	0.0834	0.0065	0.0036	0.0014	0.0015	0.134	0.0824	0.0066	0.0065	0.0041	0.0271	0.0039	0.0094	0.192
7	rs11768465	100198386	1.13	0.306408690300974	1.86	0.047416592333268	0.00579280196456983	0.345453480844414	0.1504	0.0708	0.0035	0.0017	0.0054	0.0013	0.0018	0.019	0.167	0.0042	0.0052	0.0043	0.0855	0.0064	0.0037	0.0013	0.0016	0.1342	0.0821	0.0072	0.0065	0.0043	0.027	0.004	0.0093	0.1901
7	rs117018601	100214515	1.12	0.339600448506511	1.86	0.047416592333268	0.00559834350619245	0.353661846823201	0.1493	0.0717	0.0037	0.0017	0.0052	0.0014	0.0019	0.0189	0.1669	0.004	0.0051	0.0043	0.0871	0.0063	0.0036	0.0013	0.0015	0.1338	0.0814	0.0078	0.0065	0.0043	0.027	0.0039	0.009	0.1902
7	rs41295942	100218631	1.12	0.339600448506511	1.86	0.047416592333268	0.00530668733248825	0.352788644729555	0.1491	0.0719	0.0037	0.0017	0.0051	0.0014	0.002	0.0188	0.1669	0.004	0.0051	0.0043	0.0873	0.0063	0.0036	0.0013	0.0015	0.1337	0.0813	0.0079	0.0065	0.0043	0.027	0.0039	0.009	0.1903
7	rs11983745	100223678	1.12	0.339600448506511	1.86	0.047416592333268	0.0060730998753874	0.364943320598063	0.1489	0.072	0.0037	0.0017	0.0051	0.0014	0.002	0.0188	0.1669	0.004	0.005	0.0043	0.0876	0.0063	0.0036	0.0013	0.0014	0.1336	0.0811	0.008	0.0066	0.0043	0.027	0.0039	0.009	0.1903
7	rs41295933	100224160	1.12	0.339600448506511	1.86	0.047416592333268	0.00607662478562208	0.354785442021858	0.1489	0.072	0.0037	0.0017	0.0051	0.0014	0.002	0.0189	0.1669	0.004	0.005	0.0043	0.0876	0.0063	0.0036	0.0013	0.0014	0.1336	0.0811	0.008	0.0066	0.0043	0.027	0.0039	0.009	0.1903
7	rs7457868	100227188	1.12	0.339600448506511	1.86	0.047416592333268	0.00679099732434404	0.359415335251917	0.1488	0.072	0.0037	0.0017	0.0051	0.0014	0.002	0.0189	0.1669	0.004	0.005	0.0043	0.0878	0.0063	0.0036	0.0013	0.0014	0.1337	0.0808	0.008	0.0066	0.0043	0.027	0.0038	0.0089	0.1903
7	rs4434553	100240191	1.12	0.339600448506511	1.86	0.047416592333268	0.0118166485560942	0.405587594281365	0.1486	0.0721	0.0039	0.0018	0.005	0.0014	0.002	0.019	0.1668	0.004	0.005	0.0043	0.0882	0.0063	0.0036	0.0013	0.0014	0.1338	0.0803	0.0081	0.0066	0.0043	0.027	0.0039	0.0088	0.1903
7	rs2075672	100240296	1.12	0.339600448506511	1.86	0.047416592333268	0.0115381308238556	0.40792341716804	0.1486	0.0721	0.0039	0.0018	0.005	0.0014	0.002	0.019	0.1667	0.0039	0.005	0.0043	0.0881	0.0063	0.0036	0.0013	0.0014	0.1341	0.0805	0.008	0.0066	0.0043	0.027	0.0039	0.0088	0.1903
7	rs12155057	100241402	1.12	0.339600448506511	1.86	0.047416592333268	0.00923356207839356	0.364439787967224	0.1486	0.0721	0.0039	0.0018	0.005	0.0014	0.002	0.019	0.1666	0.0039	0.005	0.0043	0.0881	0.0063	0.0036	0.0013	0.0014	0.1341	0.0805	0.008	0.0066	0.0043	0.027	0.0039	0.0088	0.1904
7	rs62482245	100251369	1.12	0.339600448506511	1.86	0.047416592333268	0.00925788728448364	0.324813677246017	0.1483	0.0721	0.0039	0.0018	0.0049	0.0014	0.002	0.0189	0.1664	0.0039	0.005	0.0043	0.0883	0.0063	0.0036	0.0013	0.0014	0.1338	0.0805	0.0081	0.0066	0.0043	0.027	0.0038	0.009	0.1909
7	rs73170760	100254991	1.12	0.339600448506511	1.86	0.047416592333268	0.0111408289423179	0.35228994966321	0.1481	0.0722	0.0039	0.0018	0.0049	0.0014	0.002	0.0188	0.1662	0.0039	0.005	0.0042	0.0885	0.0064	0.0036	0.0013	0.0013	0.1335	0.0804	0.0081	0.0067	0.0043	0.027	0.0038	0.0091	0.1914
7	rs221785	100260927	1.12	0.339600448506511	1.84	0.0604088827715036	0.0106290081333313	0.357035683804713	0.1474	0.0724	0.0039	0.0018	0.0048	0.0015	0.002	0.0185	0.1653	0.0038	0.005	0.0042	0.0889	0.0065	0.0035	0.0013	0.0014	0.1329	0.0803	0.0083	0.0069	0.0042	0.027	0.0038	0.0093	0.1927
7	rs117643919	100273555	1.12	0.339600448506511	1.82	0.0760422202337298	0.0102135808746257	0.347935013104007	0.1471	0.0724	0.0039	0.0018	0.0048	0.0015	0.002	0.0184	0.165	0.0038	0.005	0.0042	0.0891	0.0066	0.0035	0.0013	0.0014	0.1326	0.0802	0.0084	0.007	0.0042	0.027	0.0038	0.0093	0.1932
7	rs56148928	100277868	1.12	0.339600448506511	1.82	0.0760422202337298	0.0103506692099038	0.344090821582801	0.147	0.0725	0.0039	0.0018	0.0048	0.0015	0.002	0.0184	0.1649	0.0038	0.005	0.0042	0.0892	0.0066	0.0035	0.0013	0.0014	0.1326	0.0802	0.0084	0.0071	0.0042	0.027	0.0038	0.0093	0.1934
7	rs117080933	100279946	1.12	0.339600448506511	1.82	0.0760422202337298	0.0108909104001512	0.341370173441047	0.147	0.0725	0.0039	0.0018	0.0048	0.0015	0.002	0.0183	0.1648	0.0038	0.005	0.0042	0.0892	0.0066	0.0035	0.0013	0.0014	0.1325	0.0802	0.0084	0.0071	0.0042	0.0271	0.0038	0.0093	0.1935
7	rs221795	100283261	1.12	0.339600448506511	1.82	0.0760422202337298	0.0126454731546689	0.382434387198341	0.147	0.0725	0.0039	0.0018	0.0048	0.0015	0.002	0.0183	0.1648	0.0038	0.005	0.004	0.0893	0.0066	0.0035	0.0013	0.0014	0.1325	0.0802	0.0084	0.0071	0.0042	0.0271	0.0038	0.0094	0.1936
7	rs77794375	100285476	1.12	0.339600448506511	1.81	0.0849480383532209	0.0132343824593935	0.381031769424645	0.1469	0.0727	0.0039	0.0018	0.0048	0.0015	0.002	0.0183	0.1646	0.0038	0.005	0.0039	0.0893	0.0066	0.0035	0.0013	0.0014	0.1325	0.0802	0.0084	0.0071	0.0042	0.0271	0.0038	0.0094	0.1938
7	rs192084647	100285906	1.12	0.339600448506511	1.82	0.0760422202337298	0.0120406916348335	0.394735978039587	0.1468	0.0727	0.0039	0.0018	0.0048	0.0015	0.0019	0.0184	0.1646	0.0038	0.005	0.0039	0.0892	0.0066	0.0035	0.0013	0.0014	0.1325	0.0802	0.0084	0.0071	0.0042	0.0271	0.0038	0.0094	0.1938
7	Affx-29347933	100286435	1.12	0.339600448506511	1.82	0.0760422202337298	0.011828361800295	0.402220124138369	0.1468	0.0727	0.0039	0.0017	0.0049	0.0015	0.0019	0.0184	0.1646	0.0038	0.005	0.0038	0.0892	0.0066	0.0035	0.0013	0.0015	0.1325	0.0802	0.0084	0.0071	0.0042	0.0271	0.0038	0.0094	0.1938
7	rs10233533	100286669	1.12	0.339600448506511	1.82	0.0760422202337298	0.0114463955851169	0.403773384586784	0.1468	0.0727	0.0039	0.0017	0.0049	0.0015	0.0018	0.0184	0.1646	0.0038	0.005	0.0038	0.0892	0.0066	0.0035	0.0013	0.0015	0.1325	0.0802	0.0084	0.0071	0.0042	0.0271	0.0038	0.0094	0.1938
7	rs221798	100287495	1.12	0.339600448506511	1.82	0.0760422202337298	0.0113893398418309	0.401314814892964	0.1468	0.0727	0.0039	0.0017	0.0049	0.0015	0.0018	0.0184	0.1646	0.0038	0.005	0.0038	0.0892	0.0066	0.0035	0.0013	0.0015	0.1325	0.0802	0.0084	0.0071	0.0042	0.0271	0.0038	0.0094	0.1938
7	Affx-29348152	100304864	1.12	0.339600448506511	1.82	0.0760422202337298	0.0103241987957703	0.387803021158424	0.1466	0.0727	0.0039	0.0017	0.0049	0.0015	0.0019	0.0183	0.1645	0.0038	0.005	0.0039	0.0893	0.0067	0.0035	0.0013	0.0015	0.1325	0.0803	0.0084	0.0072	0.0042	0.0271	0.0038	0.0094	0.1938
7	rs74771874	100311577	1.12	0.339600448506511	1.82	0.0760422202337298	0.0102503535424756	0.392935280557162	0.1464	0.0727	0.0039	0.0018	0.0049	0.0015	0.0019	0.0183	0.1645	0.0039	0.005	0.0039	0.0894	0.0067	0.0035	0.0013	0.0015	0.1324	0.0803	0.0084	0.0072	0.0042	0.0271	0.0038	0.0094	0.1938
7	rs117478692	100312044	1.12	0.339600448506511	1.82	0.0760422202337298	0.0101821408468412	0.390751785231909	0.1464	0.0727	0.0039	0.0018	0.0049	0.0015	0.0019	0.0183	0.1645	0.0039	0.005	0.0039	0.0895	0.0067	0.0035	0.0013	0.0015	0.1324	0.0804	0.0084	0.0072	0.0042	0.0271	0.0038	0.0094	0.1938
7	rs1734907	100315517	1.12	0.339600448506511	1.81	0.0849480383532209	0.00932625677141103	0.369483949663843	0.1462	0.0726	0.0039	0.0018	0.0049	0.0015	0.0019	0.0183	0.1645	0.0039	0.005	0.0039	0.0896	0.0067	0.0035	0.0013	0.0015	0.1324	0.0805	0.0085	0.0072	0.0042	0.0272	0.0038	0.0094	0.1938
7	rs1617640	100317298	1.12	0.339600448506511	1.81	0.0849480383532209	0.00947405279142689	0.357911873338779	0.1461	0.0728	0.0039	0.0018	0.0049	0.0014	0.0019	0.0183	0.1645	0.0039	0.0049	0.0039	0.0897	0.0067	0.0035	0.0013	0.0015	0.1323	0.0805	0.0084	0.0072	0.0042	0.0272	0.0038	0.0093	0.1939
7	rs221834	100343175	1.12	0.339600448506511	1.81	0.0849480383532209	0.0152013295830076	0.426477510138837	0.1453	0.0731	0.0041	0.0018	0.0049	0.0016	0.0023	0.0181	0.1633	0.0039	0.0049	0.0036	0.0904	0.0068	0.0036	0.0013	0.0018	0.1317	0.0805	0.0086	0.0075	0.0042	0.0275	0.0038	0.0089	0.1944
7	rs80134072	100344428	1.12	0.339600448506511	1.81	0.0849480383532209	0.00874318209627766	0.447247306307564	0.145	0.0731	0.004	0.0015	0.0049	0.0015	0.0021	0.0181	0.1634	0.0039	0.005	0.0036	0.0905	0.007	0.0036	0.0013	0.0016	0.1317	0.0812	0.0086	0.0075	0.0043	0.0275	0.0038	0.0087	0.1944
7	rs2075671	100345106	1.12	0.339600448506511	1.81	0.0849480383532209	0.00896917737303815	0.474349628098756	0.145	0.0731	0.004	0.0015	0.0049	0.0015	0.0021	0.0181	0.1634	0.0039	0.005	0.0036	0.0905	0.007	0.0036	0.0013	0.0016	0.1317	0.0812	0.0086	0.0075	0.0043	0.0275	0.0038	0.0086	0.1945
7	rs117406702	100346094	1.12	0.339600448506511	1.81	0.0849480383532209	0.0103506692099038	0.488599981162082	0.1448	0.0732	0.004	0.0015	0.0049	0.0015	0.0022	0.0181	0.1631	0.0039	0.005	0.0036	0.0907	0.007	0.0036	0.0013	0.0017	0.1315	0.0812	0.0087	0.0075	0.0043	0.0275	0.0038	0.0086	0.1946
7	rs3847057	100348129	1.12	0.339600448506511	1.81	0.0849480383532209	0.0145687201858854	0.502134642320138	0.1445	0.0734	0.0041	0.0015	0.005	0.0015	0.0023	0.0181	0.1626	0.0039	0.005	0.0035	0.091	0.0071	0.0036	0.0013	0.0017	0.1312	0.0812	0.0087	0.0075	0.0043	0.0277	0.0037	0.0086	0.1949
7	rs6942733	100350763	1.12	0.339600448506511	1.81	0.0849480383532209	0.0225373273643121	0.506942102244803	0.1442	0.0735	0.0041	0.0015	0.005	0.0016	0.0025	0.018	0.1621	0.0039	0.005	0.0035	0.0913	0.0071	0.0036	0.0012	0.0018	0.131	0.0811	0.0088	0.0075	0.0042	0.0278	0.0037	0.0086	0.1953
7	rs141969527	100353022	1.12	0.339600448506511	1.84	0.0604088827715036	0.028329788870753	0.521987741328566	0.1438	0.0736	0.0042	0.0015	0.005	0.0015	0.0025	0.018	0.1617	0.0039	0.0051	0.0035	0.0915	0.0071	0.0037	0.0012	0.0018	0.1309	0.081	0.0088	0.0075	0.0042	0.0279	0.0036	0.0085	0.1956
7	rs75572930	100359797	1.11	0.375177619549844	1.84	0.0604088827715036	0.0608794781630943	0.520602797974968	0.1427	0.0741	0.0044	0.0014	0.005	0.0015	0.0027	0.0181	0.1605	0.0039	0.0052	0.0035	0.0923	0.0072	0.0037	0.0012	0.0019	0.1305	0.0809	0.009	0.0076	0.0041	0.0281	0.0035	0.0082	0.1965
7	rs2293767	100361675	1.11	0.375177619549844	1.84	0.0604088827715036	0.0697923740700397	0.539376719897522	0.1427	0.0739	0.0045	0.0013	0.0051	0.0014	0.0027	0.0183	0.1601	0.0039	0.0052	0.0035	0.092	0.0072	0.0037	0.0012	0.0018	0.1308	0.081	0.0089	0.0076	0.0041	0.0282	0.0035	0.0082	0.1971
7	rs77770888	100364679	1.11	0.375177619549844	1.84	0.0604088827715036	0.0699972795688548	0.493647312221015	0.1427	0.0738	0.0045	0.0013	0.0051	0.0016	0.0027	0.0183	0.1599	0.0039	0.0053	0.0034	0.0921	0.007	0.0036	0.0012	0.0018	0.1306	0.0812	0.009	0.0076	0.004	0.0282	0.0034	0.0082	0.1974
7	rs10953303	100365613	1.11	0.375177619549844	1.84	0.0604088827715036	0.0743484133001554	0.492281857575945	0.1428	0.0738	0.0045	0.0013	0.0051	0.0016	0.0027	0.0183	0.1599	0.0038	0.0053	0.0034	0.0921	0.007	0.0036	0.0012	0.0018	0.1306	0.0814	0.009	0.0076	0.004	0.0282	0.0034	0.0082	0.1975
7	rs10247980	100366284	1.11	0.375177619549844	1.84	0.0604088827715036	0.0768493082935471	0.528231375657549	0.1427	0.0738	0.0045	0.0013	0.0051	0.0016	0.0027	0.0183	0.1598	0.0039	0.0053	0.0034	0.0922	0.0071	0.0036	0.0012	0.0018	0.1305	0.0814	0.009	0.0076	0.004	0.0282	0.0034	0.0082	0.1976
7	rs2293766	100371358	1.11	0.375177619549844	1.84	0.0604088827715036	0.045975975923363	0.504330894158374	0.1426	0.0737	0.0046	0.0014	0.0052	0.0017	0.0024	0.0181	0.1589	0.0038	0.0054	0.0035	0.0919	0.0073	0.0037	0.0013	0.002	0.1306	0.0817	0.0091	0.0077	0.0042	0.0284	0.0035	0.0083	0.197
7	rs12673041	100371417	1.11	0.375177619549844	1.84	0.0604088827715036	0.0494733724283404	0.519633887814799	0.1426	0.0737	0.0046	0.0014	0.0052	0.0017	0.0024	0.0181	0.1589	0.0038	0.0054	0.0035	0.0919	0.0073	0.0037	0.0013	0.002	0.1306	0.0817	0.0091	0.0077	0.0042	0.0284	0.0035	0.0083	0.197
7	rs314299	100371473	1.11	0.375177619549844	1.84	0.0604088827715036	0.0484219597274529	0.510796419709572	0.1426	0.0737	0.0046	0.0014	0.0052	0.0017	0.0024	0.0181	0.1589	0.0038	0.0054	0.0035	0.0919	0.0073	0.0037	0.0013	0.002	0.1306	0.0817	0.0091	0.0075	0.0042	0.0284	0.0035	0.0084	0.197
7	rs71555302	100371479	1.11	0.375177619549844	1.84	0.0604088827715036	0.0482615562747403	0.509005995723717	0.1426	0.0737	0.0046	0.0014	0.0052	0.0017	0.0024	0.0181	0.1589	0.0038	0.0054	0.0035	0.0919	0.0073	0.0037	0.0013	0.002	0.1306	0.0817	0.0091	0.0075	0.0042	0.0284	0.0035	0.0084	0.197
7	rs542137	100373077	1.12	0.339600448506511	1.84	0.0604088827715036	0.0546996598876564	0.545531196764305	0.1425	0.0737	0.0046	0.0015	0.0051	0.0017	0.0022	0.0181	0.1587	0.0038	0.0054	0.0035	0.0919	0.0074	0.0036	0.0013	0.0021	0.1307	0.0816	0.0092	0.0075	0.0042	0.0285	0.0035	0.0085	0.1971
7	rs539445	100373367	1.11	0.375177619549844	1.84	0.0604088827715036	0.0537810944165955	0.547072509429064	0.1425	0.0737	0.0046	0.0015	0.0051	0.0018	0.0022	0.0181	0.1586	0.0038	0.0054	0.0035	0.0917	0.0074	0.0037	0.0013	0.0021	0.1307	0.0819	0.0092	0.0075	0.0042	0.0285	0.0035	0.0085	0.197
7	rs314300	100374087	1.11	0.375177619549844	1.84	0.0604088827715036	0.0524311711615141	0.552967360007762	0.1424	0.0737	0.0046	0.0015	0.005	0.0018	0.0022	0.0181	0.1585	0.0038	0.0054	0.0035	0.0918	0.0075	0.0037	0.0012	0.0021	0.1306	0.0819	0.0092	0.0075	0.0042	0.0285	0.0035	0.0085	0.197
7	rs531503	100377082	1.11	0.375177619549844	1.85	0.0536022520271762	0.058460364452251	0.602249399442963	0.1422	0.0736	0.0047	0.0015	0.0051	0.0018	0.0023	0.0182	0.1582	0.0039	0.0054	0.0035	0.092	0.0075	0.0038	0.0012	0.0021	0.1304	0.082	0.0092	0.0075	0.0043	0.0286	0.0036	0.0085	0.197
7	rs482308	100377373	1.11	0.375177619549844	1.85	0.0536022520271762	0.0577888435266289	0.588942040111082	0.1419	0.0736	0.0047	0.0015	0.0051	0.0018	0.0023	0.0182	0.1582	0.0039	0.0054	0.0035	0.0921	0.0075	0.0038	0.0012	0.0021	0.1305	0.082	0.0092	0.0075	0.0043	0.0286	0.0036	0.0085	0.197
7	rs60783739	100385532	1.11	0.375177619549844	1.85	0.0536022520271762	0.116762456211715	0.704576990621602	0.1382	0.0737	0.005	0.0015	0.0052	0.0017	0.0024	0.0179	0.1578	0.0039	0.0055	0.0036	0.0933	0.0077	0.0041	0.0012	0.0021	0.1307	0.0823	0.0092	0.0075	0.0044	0.03	0.0036	0.0085	0.1969
7	rs117714489	100385714	1.11	0.375177619549844	1.85	0.0536022520271762	0.112667985290079	0.690772419754148	0.1382	0.0736	0.005	0.0015	0.0052	0.0017	0.0024	0.0179	0.1578	0.0039	0.0055	0.0035	0.0934	0.0077	0.0041	0.0012	0.0021	0.1307	0.0823	0.0092	0.0075	0.0044	0.03	0.0036	0.0085	0.1968
7	rs314333	100386001	1.11	0.375177619549844	1.87	0.04181310425502	0.113279214148311	0.706511532840208	0.1382	0.0736	0.005	0.0015	0.0052	0.0017	0.0024	0.0179	0.1578	0.0039	0.0055	0.0035	0.0934	0.0077	0.0041	0.0012	0.0021	0.1308	0.0824	0.0092	0.0075	0.0044	0.03	0.0036	0.0085	0.1967
7	rs73411168	100386710	1.11	0.375177619549844	1.87	0.04181310425502	0.110489892899921	0.674082636763065	0.138	0.0736	0.005	0.0015	0.0052	0.0017	0.0024	0.0178	0.158	0.0039	0.0055	0.0035	0.0937	0.0077	0.0041	0.0012	0.0021	0.1309	0.0824	0.0093	0.0075	0.0044	0.03	0.0036	0.0085	0.1966
7	rs191137	100386900	1.11	0.375177619549844	1.87	0.04181310425502	0.10340095048575	0.641859856661551	0.138	0.0736	0.005	0.0015	0.0052	0.0017	0.0024	0.0177	0.158	0.0039	0.0055	0.0035	0.0937	0.0077	0.0041	0.0012	0.0021	0.1309	0.0824	0.0093	0.0075	0.0044	0.03	0.0036	0.0085	0.1966
7	rs76325149	100389590	1.11	0.375177619549844	1.87	0.04181310425502	0.113195744821838	0.564097130552056	0.1381	0.0738	0.005	0.0015	0.0051	0.0017	0.0024	0.0178	0.1576	0.0039	0.0055	0.0035	0.0938	0.0078	0.0041	0.0012	0.002	0.131	0.0823	0.0093	0.0074	0.0044	0.03	0.0035	0.0085	0.1968
7	rs149104440	100389677	1.11	0.375177619549844	1.87	0.04181310425502	0.112418524039315	0.561133292492757	0.1382	0.0738	0.005	0.0015	0.0051	0.0017	0.0024	0.0178	0.1576	0.0039	0.0055	0.0035	0.0937	0.0078	0.0041	0.0012	0.002	0.131	0.0822	0.0093	0.0074	0.0044	0.03	0.0035	0.0085	0.1968
7	rs76427635	100389928	1.11	0.375177619549844	1.87	0.04181310425502	0.113641352356624	0.560146194761443	0.1382	0.0738	0.005	0.0015	0.0051	0.0016	0.0024	0.0178	0.1575	0.0039	0.0055	0.0035	0.0937	0.0078	0.0041	0.0012	0.002	0.1311	0.0822	0.0093	0.0074	0.0044	0.03	0.0035	0.0085	0.1968
7	rs148236040	100390149	1.11	0.375177619549844	1.87	0.04181310425502	0.112307761729348	0.569045304236683	0.1382	0.0739	0.005	0.0015	0.0051	0.0016	0.0024	0.0178	0.1575	0.0039	0.0055	0.0035	0.0937	0.0078	0.0041	0.0012	0.002	0.1311	0.0822	0.0093	0.0074	0.0044	0.03	0.0035	0.0085	0.1968
7	rs314344	100395003	1.11	0.375177619549844	1.87	0.04181310425502	0.140010172606676	0.678062028939665	0.1382	0.0741	0.005	0.0014	0.0051	0.0016	0.0023	0.018	0.1571	0.0039	0.0054	0.0035	0.0937	0.0078	0.0042	0.0011	0.0019	0.131	0.082	0.0093	0.0075	0.0044	0.0302	0.0035	0.0086	0.1969
7	rs314346	100398517	1.11	0.375177619549844	1.86	0.047416592333268	0.144579897037663	0.66981442953669	0.1381	0.0744	0.005	0.0014	0.0051	0.0015	0.0023	0.0181	0.157	0.0039	0.0054	0.0035	0.0937	0.0078	0.0042	0.0011	0.0019	0.1311	0.0818	0.0093	0.0075	0.0044	0.0302	0.0035	0.0087	0.197
7	rs2472559	100398929	1.11	0.375177619549844	1.86	0.047416592333268	0.144967358067424	0.650319585365126	0.1381	0.0744	0.005	0.0014	0.0051	0.0015	0.0023	0.0181	0.157	0.0039	0.0054	0.0035	0.0937	0.0078	0.0042	0.0011	0.0019	0.1311	0.0817	0.0093	0.0075	0.0044	0.0302	0.0035	0.0087	0.197
7	rs75881054	100406207	1.11	0.375177619549844	1.86	0.047416592333268	0.126140976784545	0.673788079248576	0.1382	0.0747	0.005	0.0014	0.0051	0.0014	0.0023	0.0181	0.1568	0.004	0.0054	0.0036	0.0936	0.0078	0.0042	0.0011	0.0018	0.1316	0.081	0.0093	0.0075	0.0043	0.0302	0.0035	0.0086	0.1973
7	rs117123505	100422720	1.11	0.375177619549844	1.86	0.047416592333268	0.131407272699055	0.718591797719017	0.1381	0.0755	0.0048	0.0014	0.0051	0.0011	0.0021	0.0183	0.1564	0.0041	0.0054	0.004	0.0932	0.0079	0.0043	0.001	0.0017	0.1328	0.0792	0.0094	0.0075	0.0044	0.0301	0.0033	0.0085	0.1981
7	rs59735023	100423078	1.11	0.375177619549844	1.86	0.047416592333268	0.147533569820667	0.741833952729124	0.1381	0.0755	0.0048	0.0014	0.0051	0.0011	0.0021	0.0183	0.1564	0.0042	0.0054	0.004	0.0932	0.0079	0.0043	0.001	0.0017	0.1328	0.0792	0.0094	0.0075	0.0044	0.0302	0.0033	0.0084	0.1981
7	rs314313	100423365	1.11	0.375177619549844	1.86	0.047416592333268	0.154754100962571	0.738976168861742	0.1382	0.0756	0.0048	0.0014	0.005	0.0011	0.0021	0.0183	0.1563	0.0042	0.0054	0.004	0.0932	0.0079	0.0043	9e-04	0.0017	0.1329	0.0792	0.0094	0.0075	0.0044	0.0302	0.0033	0.0084	0.1981
7	rs2571607	100428284	1.11	0.375177619549844	1.87	0.04181310425502	0.155191140438552	0.722030281366403	0.1381	0.0756	0.0048	0.0014	0.005	0.0011	0.0021	0.0183	0.1562	0.0045	0.0054	0.004	0.0933	0.0079	0.0043	9e-04	0.0019	0.1327	0.0793	0.0094	0.0075	0.0044	0.0302	0.0033	0.0082	0.198
7	rs314316	100428437	1.11	0.375177619549844	1.88	0.0367535648830228	0.153949169399969	0.717844783727408	0.1381	0.0756	0.0048	0.0014	0.005	0.0011	0.0021	0.0183	0.1562	0.0045	0.0054	0.004	0.0933	0.0079	0.0043	9e-04	0.0019	0.1327	0.0793	0.0094	0.0075	0.0044	0.0302	0.0033	0.0082	0.198
7	rs57708886	100445309	1.11	0.375177619549844	1.87	0.04181310425502	0.141534294240855	0.702792314025306	0.139	0.0761	0.0046	0.0013	0.0048	0.0012	0.0021	0.0184	0.1548	0.0047	0.0052	0.0038	0.0933	0.0076	0.0044	0.001	0.0021	0.1334	0.0803	0.0094	0.0077	0.0045	0.03	0.0032	0.0084	0.1965
7	rs7794532	100446235	1.1	0.413206464175836	1.87	0.04181310425502	0.154888497186993	0.756461148026574	0.1389	0.0761	0.0046	0.0013	0.0048	0.0012	0.0021	0.0185	0.1548	0.0048	0.0052	0.0038	0.0933	0.0076	0.0044	0.001	0.0021	0.1334	0.0803	0.0094	0.0077	0.0045	0.0301	0.0032	0.0084	0.1965
7	rs314370	100453208	1.1	0.413206464175836	1.87	0.04181310425502	0.287655592556518	0.879195918189037	0.1388	0.0762	0.0046	0.0012	0.0048	0.0012	0.0019	0.0192	0.1555	0.0055	0.005	0.0036	0.0924	0.0073	0.0046	0.0012	0.0021	0.1329	0.08	0.0092	0.0082	0.0046	0.0301	0.0031	0.0084	0.1962
7	rs7801190	100458093	1.1	0.413206464175836	1.88	0.0367535648830228	0.300130210247316	0.882160608711146	0.1387	0.0762	0.0046	0.0012	0.0047	0.0012	0.0019	0.0192	0.1556	0.0055	0.005	0.0037	0.0923	0.0073	0.0046	0.0012	0.0021	0.1329	0.08	0.0092	0.0082	0.0045	0.0301	0.0031	0.0084	0.1963
7	rs2437100	100465824	1.11	0.375177619549844	1.88	0.0367535648830228	0.314381886985309	0.886689578670875	0.1387	0.0764	0.0046	0.0011	0.0047	0.0012	0.0018	0.0192	0.1556	0.0055	0.005	0.0037	0.0922	0.0072	0.0046	0.0012	0.0021	0.133	0.08	0.0092	0.0083	0.0045	0.0301	0.0031	0.0085	0.1963
7	rs2075756	100466441	1.11	0.375177619549844	1.88	0.0367535648830228	0.316331847479887	0.891536099090879	0.1387	0.0764	0.0046	0.0011	0.0047	0.0012	0.0018	0.0193	0.1556	0.0055	0.005	0.0037	0.0922	0.0072	0.0046	0.0012	0.0021	0.133	0.08	0.0092	0.0083	0.0045	0.0301	0.0031	0.0085	0.1963
7	rs7789085	100472826	1.11	0.375177619549844	1.88	0.0367535648830228	0.303305134108583	0.897640932604737	0.1387	0.0764	0.0046	0.0011	0.0048	0.0012	0.0018	0.0193	0.1556	0.0055	0.005	0.0037	0.0922	0.0072	0.0046	0.0012	0.0021	0.133	0.08	0.0092	0.0083	0.0045	0.03	0.0031	0.0085	0.1963
7	rs12669120	100476110	1.11	0.375177619549844	1.88	0.0367535648830228	0.305120306205503	0.889346683417603	0.1387	0.0764	0.0046	0.0011	0.0048	0.0012	0.0017	0.0193	0.1556	0.0055	0.005	0.0038	0.0921	0.0072	0.0046	0.0012	0.0021	0.1331	0.08	0.0092	0.0083	0.0045	0.03	0.0031	0.0086	0.1962
7	rs62482511	100478514	1.11	0.375177619549844	1.89	0.0322004798625665	0.306005435657409	0.894352665604261	0.1387	0.0765	0.0046	0.0011	0.0048	0.0012	0.0017	0.0193	0.1556	0.0056	0.005	0.0038	0.0921	0.0072	0.0046	0.0012	0.0021	0.1331	0.08	0.0092	0.0083	0.0045	0.03	0.0031	0.0086	0.1962
7	rs17162528	100484169	1.11	0.375177619549844	1.88	0.0367535648830228	0.313384367930497	0.877792302478815	0.1387	0.0765	0.0046	0.0011	0.0048	0.0012	0.0017	0.0194	0.1555	0.0056	0.005	0.0038	0.0919	0.0072	0.0046	0.0012	0.0021	0.1331	0.08	0.0092	0.0083	0.0044	0.03	0.0031	0.0086	0.1961
7	rs11171	100486110	1.11	0.375177619549844	1.88	0.0367535648830228	0.344870546582502	0.906264594866753	0.1388	0.0765	0.0046	0.0011	0.0048	0.0012	0.0018	0.0195	0.1555	0.0056	0.0049	0.0039	0.0918	0.0072	0.0046	0.0012	0.0021	0.1332	0.08	0.0092	0.0083	0.0044	0.0301	0.003	0.0086	0.1961
7	rs137910416	100486285	1.11	0.375177619549844	1.89	0.0322004798625665	0.341265587590795	0.902656311601802	0.1387	0.0765	0.0046	0.0011	0.0048	0.0012	0.0018	0.0195	0.1555	0.0056	0.0049	0.0039	0.0917	0.0072	0.0046	0.0012	0.0021	0.1331	0.0799	0.0092	0.0083	0.0044	0.0301	0.0031	0.0086	0.196
7	rs13241786	100486656	1.11	0.375177619549844	1.89	0.0322004798625665	0.345604380636497	0.91396145138954	0.1387	0.0765	0.0046	0.0011	0.0048	0.0012	0.0018	0.0195	0.1555	0.0056	0.0049	0.0039	0.0917	0.0072	0.0046	0.0012	0.0021	0.1332	0.0799	0.0092	0.0083	0.0044	0.0301	0.0031	0.0086	0.196
7	rs12666989	100486754	1.11	0.375177619549844	1.89	0.0322004798625665	0.336541247139224	0.881848440195797	0.1387	0.0765	0.0046	0.0011	0.0048	0.0012	0.0018	0.0195	0.1555	0.0056	0.0049	0.0039	0.0917	0.0072	0.0046	0.0012	0.0021	0.1332	0.0799	0.0092	0.0083	0.0044	0.0301	0.0031	0.0086	0.196
7	rs17228602	100488407	1.11	0.375177619549844	1.89	0.0322004798625665	0.355004798200925	0.933023565786371	0.1385	0.0767	0.0047	0.0011	0.005	0.0012	0.0018	0.0194	0.1559	0.0056	0.005	0.0038	0.0912	0.0073	0.0047	0.0013	0.0021	0.1332	0.0797	0.0092	0.0083	0.0044	0.0301	0.0031	0.0086	0.196
7	rs1799806	100488658	1.11	0.375177619549844	1.89	0.0322004798625665	0.363619286144205	0.942662988840735	0.1385	0.0767	0.0047	0.0011	0.005	0.0012	0.0018	0.0194	0.1559	0.0056	0.005	0.0038	0.0911	0.0073	0.0047	0.0013	0.0021	0.1332	0.0797	0.0092	0.0083	0.0044	0.0301	0.0031	0.0086	0.1959
7	rs17886048	100489238	1.11	0.375177619549844	1.89	0.0322004798625665	0.365721963496824	0.916477538807175	0.1383	0.0767	0.0048	0.0011	0.005	0.0012	0.0017	0.0194	0.1558	0.0057	0.005	0.0038	0.0912	0.0073	0.0047	0.0013	0.0021	0.1333	0.0798	0.0092	0.0083	0.0044	0.0301	0.0031	0.0086	0.1959
7	rs7636	100490077	1.11	0.375177619549844	1.89	0.0322004798625665	0.387366877288077	0.886377084422708	0.1383	0.0767	0.0049	0.0011	0.0051	0.0013	0.0017	0.0194	0.1554	0.0057	0.005	0.0038	0.0912	0.0073	0.0048	0.0013	0.0021	0.1334	0.0799	0.0092	0.0083	0.0044	0.0301	0.0031	0.0085	0.1959
7	rs1799805	100490797	1.11	0.375177619549844	1.9	0.0281172319502089	0.410099377770585	0.882941128503722	0.1382	0.0768	0.0049	0.0011	0.0051	0.0013	0.0018	0.0193	0.1555	0.0057	0.005	0.0038	0.0911	0.0073	0.0048	0.0013	0.0021	0.1334	0.0798	0.0092	0.0083	0.0044	0.0301	0.0031	0.0085	0.1959
7	rs3757869	100493998	1.11	0.375177619549844	1.9	0.0281172319502089	0.542484423053521	0.848268578235953	0.1379	0.077	0.0052	0.0011	0.0053	0.0013	0.0018	0.0192	0.1556	0.0057	0.0049	0.0038	0.091	0.0073	0.005	0.0013	0.0022	0.1332	0.0796	0.0092	0.0083	0.0043	0.03	0.0031	0.0085	0.196
7	rs76181418	100494960	1.11	0.375177619549844	1.9	0.0281172319502089	0.415783319719547	0.832197332843517	0.1379	0.0763	0.005	0.0011	0.0053	0.0013	0.0018	0.0192	0.1557	0.0057	0.0048	0.0038	0.0911	0.0073	0.0048	0.0013	0.0022	0.1335	0.0799	0.0091	0.0083	0.0043	0.03	0.0031	0.0085	0.1963
7	rs13226502	100506381	1.11	0.375177619549844	1.9	0.0281172319502089	0.495947313202283	0.760392387117054	0.138	0.0763	0.0053	0.001	0.0053	0.0013	0.0018	0.0192	0.1559	0.0056	0.0049	0.0038	0.0911	0.0073	0.0047	0.0013	0.0021	0.1333	0.0799	0.0091	0.0083	0.0043	0.03	0.0031	0.0085	0.1965
7	rs4727468	100507896	1.11	0.375177619549844	1.9	0.0281172319502089	0.508586060218725	0.739276874187462	0.138	0.0763	0.0053	9e-04	0.0053	0.0013	0.0018	0.0192	0.1559	0.0056	0.0049	0.0038	0.0911	0.0073	0.0047	0.0013	0.0021	0.1333	0.0799	0.0091	0.0083	0.0043	0.03	0.0031	0.0085	0.1965
7	rs6976053	100512119	1.11	0.375177619549844	1.9	0.0281172319502089	0.59433580907206	0.701305858781661	0.1379	0.0763	0.0055	9e-04	0.0053	0.0013	0.0017	0.0191	0.1563	0.0056	0.0049	0.0038	0.091	0.0074	0.0047	0.0013	0.0021	0.1333	0.0799	0.0091	0.0081	0.0043	0.0299	0.0031	0.0084	0.1966
7	rs13232524	100512824	1.11	0.375177619549844	1.9	0.0281172319502089	0.662609619832169	0.782853666006665	0.1378	0.0763	0.0057	0.001	0.0053	0.0013	0.0017	0.0191	0.1563	0.0056	0.0049	0.0038	0.091	0.0074	0.0047	0.0013	0.0021	0.1332	0.0799	0.009	0.0081	0.0043	0.0299	0.0031	0.0084	0.1966
7	rs62482555	100527441	1.1	0.413206464175836	1.9	0.0281172319502089	1.09013825851663	0.591512100163175	0.1374	0.0759	0.0066	0.0015	0.0053	0.0012	0.0018	0.0182	0.1593	0.0047	0.0052	0.0042	0.091	0.0087	0.0041	0.0011	0.0021	0.1324	0.0808	0.0076	0.0077	0.004	0.0299	0.0029	0.0082	0.1959
7	rs78413681	100530058	1.09	0.453749840114468	1.9	0.0281172319502089	1.04126419671884	0.478952083808476	0.1373	0.0756	0.0068	0.0017	0.0054	0.0012	0.0022	0.0179	0.1598	0.0045	0.0052	0.0043	0.0909	0.0089	0.0042	0.0011	0.0021	0.132	0.0807	0.0074	0.0076	0.0042	0.0297	0.0032	0.0081	0.1958
7	rs7778388	100530811	1.09	0.453749840114468	1.9	0.0281172319502089	1.07418868421261	0.518388813271995	0.1372	0.0756	0.0068	0.0017	0.0054	0.0012	0.0022	0.0178	0.1597	0.0045	0.0052	0.0044	0.0909	0.0089	0.0042	0.0011	0.0021	0.132	0.0807	0.0074	0.0076	0.0042	0.0298	0.0032	0.0081	0.1957
7	rs77498867	100531321	1.09	0.453749840114468	1.9	0.0281172319502089	1.044669090188	0.468141202009075	0.1372	0.0756	0.0068	0.0017	0.0054	0.0012	0.0023	0.0178	0.1597	0.0045	0.0052	0.0044	0.0908	0.0089	0.0042	0.0011	0.0021	0.132	0.0807	0.0074	0.0076	0.0042	0.0298	0.0032	0.0081	0.1957
7	rs6465777	100532911	1.09	0.453749840114468	1.9	0.0281172319502089	1.06501633859006	0.527675634173482	0.1371	0.0757	0.0068	0.0017	0.0054	0.0012	0.0023	0.0178	0.1596	0.0045	0.0052	0.0045	0.0907	0.009	0.0042	0.0012	0.0022	0.1321	0.0806	0.0074	0.0076	0.0042	0.0297	0.0033	0.0081	0.1958
7	rs34906289	100536017	1.09	0.453749840114468	1.9	0.0281172319502089	1.06026623886999	0.610440390441199	0.137	0.0758	0.0069	0.0017	0.0054	0.0012	0.0023	0.0177	0.1593	0.0044	0.0053	0.0047	0.0906	0.009	0.0043	0.0012	0.0022	0.1322	0.0808	0.0073	0.0076	0.0043	0.0297	0.0034	0.0081	0.1955
7	rs62483669	100540556	1.09	0.453749840114468	1.9	0.0281172319502089	0.919907954680408	0.522819150413665	0.1369	0.0758	0.0069	0.0018	0.0054	0.0013	0.0024	0.0177	0.1591	0.0044	0.0053	0.0049	0.0905	0.0091	0.0044	0.0012	0.0022	0.1321	0.0806	0.0073	0.0076	0.0043	0.0293	0.0036	0.0082	0.1956
7	rs117002451	100542949	1.09	0.453749840114468	1.9	0.0281172319502089	0.887317897897076	0.48057922384271	0.1369	0.0758	0.0069	0.0018	0.0054	0.0013	0.0024	0.0176	0.159	0.0044	0.0053	0.005	0.0905	0.0091	0.0045	0.0012	0.0022	0.1321	0.0804	0.0072	0.0076	0.0044	0.0291	0.0037	0.0083	0.1956
7	rs77487633	100544201	1.09	0.453749840114468	1.9	0.0281172319502089	0.874290575490882	0.429503653545232	0.1368	0.0757	0.0069	0.0018	0.0054	0.0014	0.0025	0.0176	0.1592	0.0044	0.0053	0.005	0.0904	0.0092	0.0045	0.0013	0.0022	0.1321	0.0804	0.0072	0.0076	0.0044	0.029	0.0037	0.0083	0.1955
7	rs111461090	100546342	1.09	0.453749840114468	1.9	0.0281172319502089	0.907257970523867	0.495287134900879	0.1367	0.0756	0.007	0.0018	0.0053	0.0014	0.0027	0.0176	0.159	0.0044	0.0053	0.0051	0.0904	0.0092	0.0045	0.0014	0.0022	0.132	0.0805	0.0072	0.0076	0.0044	0.0288	0.0038	0.0083	0.1955
7	rs4236547	100547923	1.09	0.453749840114468	1.9	0.0281172319502089	0.887889696926718	0.498023258645714	0.1367	0.0754	0.007	0.0019	0.0052	0.0015	0.0029	0.0176	0.1589	0.0044	0.0053	0.0052	0.0904	0.0092	0.0046	0.0014	0.0023	0.1319	0.0805	0.0072	0.0075	0.0044	0.0287	0.0039	0.0083	0.1955
7	rs35523587	100550191	1.09	0.453749840114468	1.9	0.0281172319502089	0.96555857315653	0.564944640805452	0.1364	0.075	0.007	0.002	0.005	0.0017	0.0034	0.0175	0.1585	0.0044	0.0054	0.0053	0.0904	0.0094	0.0046	0.0016	0.0023	0.1315	0.0808	0.0071	0.0076	0.0046	0.0283	0.0042	0.0084	0.1956
7	rs113821643	100551445	1.09	0.453749840114468	1.91	0.0244682236684294	0.918333063300043	0.545531196764305	0.1366	0.0745	0.007	0.002	0.005	0.0018	0.0037	0.0173	0.1579	0.0044	0.0055	0.0054	0.09	0.0095	0.0047	0.0017	0.0024	0.1314	0.0806	0.0071	0.0077	0.0048	0.0281	0.0043	0.0084	0.1959
7	rs9691167	100552017	1.09	0.453749840114468	1.9	0.0281172319502089	0.901905991457441	0.544410916978473	0.1366	0.0744	0.0069	0.0021	0.0051	0.0019	0.0038	0.0174	0.1576	0.0045	0.0056	0.0056	0.0897	0.0096	0.0047	0.0017	0.0024	0.1313	0.0804	0.0071	0.0078	0.0048	0.028	0.0044	0.0084	0.1961
7	rs12535515	100552311	1.09	0.453749840114468	1.88	0.0367535648830228	0.785099457171663	0.486557565945257	0.1364	0.0743	0.0069	0.0021	0.0051	0.0019	0.0038	0.0174	0.1575	0.0045	0.0056	0.0057	0.0896	0.0096	0.0047	0.0017	0.0024	0.1312	0.0804	0.0071	0.0078	0.0049	0.0279	0.0044	0.0084	0.1962
7	rs117601013	100606141	1.09	0.453749840114468	1.88	0.0367535648830228	0.258090378539983	0.410523068691815	0.1369	0.0753	0.0058	0.0027	0.0053	0.0024	0.0041	0.0173	0.1562	0.0046	0.0058	0.0058	0.0897	0.0101	0.0048	0.0018	0.0025	0.1314	0.0797	0.007	0.0079	0.0054	0.0259	0.0047	0.0084	0.1963
7	rs4316092	100606918	1.09	0.453749840114468	1.88	0.0367535648830228	0.281406565403496	0.418479686400131	0.1369	0.0753	0.0057	0.0027	0.0053	0.0024	0.0041	0.0173	0.1562	0.0046	0.0058	0.0058	0.0897	0.0101	0.0049	0.0018	0.0025	0.1314	0.0797	0.007	0.0079	0.0054	0.0259	0.0047	0.0084	0.1963
7	rs117378530	100607197	1.09	0.453749840114468	1.88	0.0367535648830228	0.267295119885885	0.412736309120951	0.1369	0.0753	0.0057	0.0027	0.0053	0.0024	0.0041	0.0173	0.1562	0.0046	0.0058	0.0058	0.0897	0.0101	0.0049	0.0018	0.0025	0.1314	0.0797	0.007	0.0079	0.0054	0.0258	0.0047	0.0084	0.1963
7	rs111373354	100609362	1.09	0.453749840114468	1.88	0.0367535648830228	0.245551088260889	0.415083266309195	0.1369	0.0754	0.0057	0.0027	0.0052	0.0024	0.0041	0.0173	0.1562	0.0046	0.0058	0.0058	0.0897	0.0101	0.0049	0.0018	0.0025	0.1315	0.0796	0.007	0.0079	0.0054	0.0258	0.0048	0.0084	0.1963
7	rs116663368	100610142	1.09	0.453749840114468	1.88	0.0367535648830228	0.225524634813044	0.362050702933605	0.137	0.0754	0.0057	0.0027	0.0052	0.0024	0.0041	0.0172	0.1563	0.0046	0.0058	0.0058	0.0897	0.0101	0.0049	0.0018	0.0025	0.1315	0.0795	0.007	0.0079	0.0054	0.0258	0.0048	0.0084	0.1963
7	rs76490057	100611484	1.09	0.453749840114468	1.88	0.0367535648830228	0.192172010208727	0.345825384522591	0.1371	0.0757	0.0057	0.0026	0.0053	0.0024	0.0041	0.0172	0.1565	0.0044	0.0058	0.0055	0.0895	0.01	0.0048	0.0018	0.0024	0.1319	0.0796	0.0071	0.0078	0.0054	0.0258	0.0047	0.0084	0.1962
7	rs117211460	100620058	1.09	0.453749840114468	1.88	0.0367535648830228	0.170412559344821	0.247899378095038	0.1375	0.0777	0.005	0.0022	0.0055	0.0026	0.0038	0.017	0.1598	0.0044	0.0059	0.0044	0.0872	0.0107	0.0039	0.0017	0.0023	0.1346	0.0792	0.0075	0.0077	0.0053	0.0258	0.0037	0.0086	0.1937
7	rs4612272	100620377	1.09	0.453749840114468	1.88	0.0367535648830228	0.18676876677997	0.283049649841416	0.1375	0.0777	0.005	0.0022	0.0055	0.0026	0.0038	0.017	0.16	0.0044	0.0059	0.0044	0.0872	0.0107	0.0039	0.0017	0.0023	0.1346	0.0793	0.0075	0.0077	0.0053	0.0257	0.0036	0.0086	0.1937
7	rs4605982	100628107	1.09	0.453749840114468	1.88	0.0367535648830228	0.129194620941793	0.169098063038906	0.1386	0.0781	0.0047	0.0021	0.0055	0.0026	0.0037	0.0168	0.16	0.0044	0.0058	0.004	0.0869	0.0106	0.0036	0.0017	0.0022	0.1351	0.0797	0.0076	0.0077	0.0051	0.0261	0.0034	0.0086	0.193
7	rs117067533	100630040	1.09	0.453749840114468	1.87	0.04181310425502	0.136274159170973	0.162241167983665	0.1387	0.0783	0.0047	0.0021	0.0055	0.0025	0.0037	0.0169	0.16	0.0044	0.0058	0.0039	0.0869	0.0106	0.0036	0.0017	0.0022	0.135	0.0796	0.0077	0.0077	0.0051	0.0261	0.0033	0.0086	0.1932
7	rs61746936	100634356	1.08	0.496867270490283	1.87	0.04181310425502	0.184863089446444	0.241758495810501	0.1389	0.0788	0.0045	0.0021	0.0054	0.0025	0.0037	0.017	0.16	0.0044	0.0058	0.0036	0.0868	0.0106	0.0033	0.0016	0.0022	0.135	0.0796	0.0078	0.0077	0.0049	0.0261	0.0031	0.0086	0.1938
7	rs61746937	100634358	1.08	0.496867270490283	1.87	0.04181310425502	0.185049424132958	0.242537332880538	0.1389	0.0788	0.0045	0.0021	0.0054	0.0025	0.0037	0.017	0.16	0.0044	0.0058	0.0036	0.0868	0.0106	0.0033	0.0016	0.0022	0.135	0.0796	0.0078	0.0077	0.0049	0.0261	0.0031	0.0086	0.1938
7	rs6980143	100634476	1.08	0.496867270490283	1.87	0.04181310425502	0.187556720845848	0.247003115872989	0.1389	0.0788	0.0045	0.0021	0.0054	0.0025	0.0037	0.017	0.1599	0.0044	0.0058	0.0036	0.0868	0.0106	0.0033	0.0016	0.0022	0.1352	0.0796	0.0078	0.0077	0.0049	0.0261	0.0031	0.0086	0.1938
7	rs10953313	100635661	1.09	0.453749840114468	1.87	0.04181310425502	0.170377018844349	0.240647261244145	0.1391	0.0787	0.0044	0.0021	0.0054	0.0025	0.0037	0.017	0.16	0.0044	0.0058	0.0035	0.0865	0.0105	0.0034	0.0016	0.0022	0.1352	0.0796	0.0079	0.0078	0.0049	0.0264	0.0032	0.0086	0.1936
7	rs34214710	100635767	1.09	0.453749840114468	1.87	0.04181310425502	0.187068715294601	0.248123604624447	0.1391	0.0787	0.0044	0.0021	0.0054	0.0025	0.0037	0.017	0.1599	0.0044	0.0058	0.0035	0.0865	0.0105	0.0034	0.0016	0.002	0.1354	0.0796	0.0079	0.0078	0.0049	0.0264	0.0032	0.0086	0.1936
7	rs34196598	100636147	1.09	0.453749840114468	1.87	0.04181310425502	0.177279916690721	0.237655130025617	0.1391	0.0787	0.0043	0.0021	0.0054	0.0025	0.0037	0.017	0.1599	0.0044	0.0058	0.0034	0.0865	0.0105	0.0034	0.0016	0.002	0.1354	0.0797	0.0079	0.0078	0.0049	0.0264	0.0032	0.0086	0.1936
7	rs77884908	100638705	1.09	0.453749840114468	1.87	0.04181310425502	0.159772633728271	0.259075095769488	0.1389	0.0787	0.0043	0.0021	0.0054	0.0025	0.0037	0.017	0.1599	0.0044	0.0059	0.0034	0.0866	0.0105	0.0033	0.0016	0.002	0.1358	0.0796	0.0078	0.0078	0.0049	0.0264	0.0032	0.0086	0.1932
7	rs11766024	100647819	1.09	0.453749840114468	1.87	0.04181310425502	0.158815947372509	0.351916060996341	0.1388	0.0788	0.0041	0.0021	0.0054	0.0024	0.0036	0.017	0.1601	0.0044	0.0059	0.0034	0.0865	0.0105	0.0033	0.0016	0.002	0.136	0.0797	0.0079	0.0078	0.0049	0.0264	0.0031	0.0085	0.1937
7	rs11772963	100647920	1.09	0.453749840114468	1.87	0.04181310425502	0.16004659298723	0.352040677913651	0.1388	0.0788	0.0041	0.0021	0.0054	0.0024	0.0036	0.017	0.1601	0.0044	0.0059	0.0033	0.0864	0.0105	0.0033	0.0016	0.002	0.1361	0.0797	0.0079	0.0078	0.0049	0.0265	0.0031	0.0085	0.1937
7	rs11766125	100648117	1.09	0.453749840114468	1.87	0.04181310425502	0.151615605071753	0.344338462261665	0.1387	0.0788	0.0041	0.0021	0.0054	0.0024	0.0036	0.0171	0.1601	0.0044	0.0059	0.0033	0.0866	0.0105	0.0033	0.0016	0.0021	0.136	0.0796	0.0079	0.0078	0.0049	0.0264	0.0031	0.0085	0.1937
7	rs6964773	100648867	1.09	0.453749840114468	1.86	0.047416592333268	0.13624302075934	0.300618221720003	0.1387	0.0788	0.0041	0.0021	0.0054	0.0024	0.0036	0.0171	0.1602	0.0044	0.0059	0.0033	0.0865	0.0105	0.0033	0.0016	0.0021	0.1361	0.0797	0.0079	0.0078	0.0049	0.0264	0.0031	0.0085	0.1937
7	rs74570695	100656178	1.09	0.453749840114468	1.87	0.04181310425502	0.104059769363468	0.296344187027406	0.1381	0.0787	0.0042	0.0021	0.0055	0.0024	0.0034	0.0171	0.1605	0.0044	0.0058	0.0033	0.0864	0.0104	0.0033	0.0015	0.0021	0.1365	0.0799	0.0078	0.0078	0.0049	0.0266	0.0032	0.0084	0.1937
7	rs118123791	100657571	1.09	0.453749840114468	1.87	0.04181310425502	0.102273871883016	0.307902109894629	0.138	0.0787	0.0042	0.0021	0.0055	0.0024	0.0033	0.0172	0.1605	0.0044	0.0058	0.0032	0.0864	0.0104	0.0033	0.0015	0.0021	0.1366	0.0799	0.0078	0.0078	0.0049	0.0266	0.0032	0.0084	0.1937
7	rs76440115	100675128	1.09	0.453749840114468	1.86	0.047416592333268	0.0519413899378459	0.342729717609269	0.1367	0.0789	0.0041	0.0021	0.0056	0.0022	0.0029	0.0172	0.1613	0.0045	0.0057	0.0032	0.086	0.0102	0.0035	0.0014	0.002	0.1374	0.0803	0.0078	0.0077	0.0049	0.027	0.0033	0.0081	0.1937
7	rs10229731	100675376	1.09	0.453749840114468	1.86	0.047416592333268	0.054751965512248	0.351791456721756	0.1367	0.0789	0.0041	0.0021	0.0056	0.0022	0.0029	0.0172	0.1613	0.0045	0.0057	0.0032	0.086	0.0102	0.0035	0.0014	0.002	0.1374	0.0803	0.0078	0.0077	0.0049	0.027	0.0033	0.0081	0.1937
7	rs10259584	100675512	1.09	0.453749840114468	1.86	0.047416592333268	0.0556639112450785	0.35228994966321	0.1367	0.0789	0.0041	0.0021	0.0056	0.0022	0.0029	0.0172	0.1613	0.0045	0.0057	0.0032	0.086	0.0102	0.0035	0.0014	0.002	0.1374	0.0803	0.0078	0.0077	0.0049	0.027	0.0033	0.0081	0.1937
7	rs56103274	100675976	1.09	0.453749840114468	1.86	0.047416592333268	0.0564434267817245	0.355035268164582	0.1367	0.0789	0.0041	0.0021	0.0056	0.0022	0.0029	0.0172	0.1613	0.0045	0.0057	0.0032	0.086	0.0102	0.0034	0.0014	0.002	0.1375	0.0804	0.0078	0.0077	0.0048	0.027	0.0033	0.008	0.1938
7	rs34834039	100676409	1.09	0.453749840114468	1.86	0.047416592333268	0.0524311711615141	0.348307683446808	0.1367	0.0789	0.0041	0.0021	0.0055	0.0022	0.0029	0.0172	0.1614	0.0045	0.0057	0.0032	0.0861	0.0102	0.0034	0.0014	0.002	0.1375	0.0805	0.0078	0.0077	0.0048	0.027	0.0033	0.008	0.1939
7	rs7780935	100679136	1.09	0.453749840114468	1.86	0.047416592333268	0.046739942066198	0.34805922380685	0.1367	0.0788	0.004	0.0021	0.0056	0.0021	0.0029	0.0172	0.1614	0.0045	0.0056	0.0031	0.0862	0.0102	0.0034	0.0014	0.0021	0.1373	0.0806	0.0078	0.0077	0.0048	0.027	0.0033	0.008	0.1938
7	rs73712043	100680521	1.09	0.453749840114468	1.86	0.047416592333268	0.0488083976559253	0.37823086134123	0.1367	0.0788	0.004	0.0021	0.0056	0.0022	0.0029	0.0172	0.1614	0.0045	0.0056	0.0031	0.0863	0.0102	0.0034	0.0014	0.0021	0.1372	0.0806	0.0078	0.0077	0.0048	0.027	0.0033	0.008	0.1938
7	rs28593004	100680983	1.09	0.453749840114468	1.86	0.047416592333268	0.0484862219088045	0.375816559261941	0.1367	0.0788	0.004	0.0021	0.0056	0.0022	0.0029	0.0172	0.1614	0.0045	0.0056	0.0031	0.0863	0.0102	0.0034	0.0014	0.0021	0.1372	0.0806	0.0078	0.0077	0.0048	0.027	0.0033	0.008	0.1938
7	rs28555173	100681172	1.09	0.453749840114468	1.86	0.047416592333268	0.058935330141603	0.380267312347481	0.1367	0.0788	0.0041	0.0022	0.0056	0.0023	0.0029	0.0172	0.1612	0.0045	0.0056	0.0031	0.0861	0.0103	0.0039	0.0014	0.0021	0.1364	0.0806	0.0078	0.0077	0.0049	0.0273	0.0033	0.008	0.1938
7	rs12673753	100684650	1.09	0.453749840114468	1.86	0.047416592333268	0.0540400105047219	0.313911172123959	0.1367	0.0789	0.0041	0.0023	0.0055	0.0023	0.0029	0.0172	0.1611	0.0045	0.0056	0.0031	0.0861	0.0103	0.0039	0.0014	0.0021	0.1364	0.0806	0.0078	0.0078	0.005	0.0273	0.0033	0.008	0.1937
7	rs138142210	100686777	1.09	0.453749840114468	1.86	0.047416592333268	0.0532828806734005	0.284569635300239	0.1366	0.0789	0.0041	0.0023	0.0056	0.0023	0.0029	0.0172	0.1611	0.0045	0.0056	0.0031	0.086	0.0103	0.0039	0.0014	0.0022	0.1365	0.0806	0.0078	0.0078	0.005	0.0273	0.0033	0.008	0.1937
7	rs77235403	100692553	1.1	0.413206464175836	1.87	0.04181310425502	0.0560527656835669	0.268907857295775	0.1365	0.0791	0.0041	0.0024	0.0056	0.0024	0.0028	0.0172	0.1608	0.0045	0.0056	0.0031	0.0859	0.0103	0.0039	0.0015	0.0022	0.1367	0.0805	0.0078	0.0078	0.005	0.0274	0.0033	0.008	0.1935
7	rs7806980	100693575	1.1	0.413206464175836	1.87	0.04181310425502	0.0691800045477947	0.289732574626647	0.1364	0.0792	0.0042	0.0026	0.0056	0.0025	0.0028	0.0173	0.1606	0.0045	0.0055	0.0031	0.0855	0.0104	0.0039	0.0015	0.0024	0.1366	0.0803	0.0078	0.0076	0.005	0.0275	0.0033	0.0079	0.1935
7	rs73168398	100695138	1.1	0.413206464175836	1.87	0.04181310425502	0.0699562671532889	0.300856207541521	0.1364	0.0793	0.0042	0.0026	0.0056	0.0024	0.0027	0.0173	0.1609	0.0045	0.0055	0.0031	0.0856	0.0105	0.0039	0.0015	0.0024	0.1367	0.0802	0.0078	0.0076	0.005	0.0275	0.0032	0.0078	0.1935
7	rs4729655	100701451	1.1	0.413206464175836	1.87	0.04181310425502	0.0857925985802944	0.356785456462011	0.1361	0.0797	0.0042	0.0026	0.0057	0.0024	0.0025	0.0172	0.1612	0.0044	0.0056	0.0031	0.0858	0.0106	0.0038	0.0015	0.0024	0.1365	0.0801	0.0078	0.0076	0.005	0.0275	0.0032	0.0077	0.1937
7	rs9792109	100715874	1.1	0.413206464175836	1.86	0.047416592333268	0.109942635404048	0.300618221720003	0.1373	0.0816	0.004	0.0025	0.0057	0.0023	0.0024	0.0172	0.1611	0.0043	0.0055	0.003	0.0852	0.0108	0.0032	0.0013	0.0025	0.1371	0.0803	0.0075	0.0073	0.0047	0.027	0.0028	0.0076	0.1934
7	rs13225064	100717373	1.1	0.413206464175836	1.86	0.047416592333268	0.11744412434612	0.31825897866741	0.1373	0.0816	0.004	0.0025	0.0057	0.0023	0.0024	0.0172	0.1611	0.0043	0.0055	0.003	0.0852	0.0109	0.0032	0.0013	0.0025	0.1371	0.0803	0.0075	0.0073	0.0047	0.027	0.0028	0.0076	0.1934
7	rs77167460	100731638	1.1	0.413206464175836	1.86	0.047416592333268	0.11183777249577	0.31186421620162	0.1378	0.0821	0.0038	0.0025	0.0057	0.0023	0.0023	0.0172	0.1613	0.0042	0.0055	0.003	0.0844	0.011	0.0031	0.0013	0.0025	0.1376	0.0798	0.0074	0.0074	0.0048	0.027	0.0028	0.0077	0.1932
7	rs61730718	100731748	1.1	0.413206464175836	1.86	0.047416592333268	0.10081758019774	0.332755372513096	0.138	0.0821	0.0038	0.0025	0.0057	0.0023	0.0023	0.0172	0.1611	0.0042	0.0055	0.0031	0.0844	0.011	0.0031	0.0013	0.0025	0.1377	0.0798	0.0075	0.0075	0.0046	0.027	0.0028	0.0077	0.1931
7	rs61730716	100731896	1.1	0.413206464175836	1.87	0.04181310425502	0.103216947902537	0.343595694495478	0.1381	0.0821	0.0038	0.0025	0.0057	0.0023	0.0023	0.0172	0.1607	0.0042	0.0055	0.0031	0.0844	0.011	0.0031	0.0013	0.0025	0.1377	0.0798	0.0075	0.0075	0.0046	0.027	0.0028	0.0078	0.1932
7	rs78537898	100732852	1.1	0.413206464175836	1.9	0.0281172319502089	0.100429714596531	0.343595694495478	0.1381	0.0821	0.0038	0.0025	0.0057	0.0023	0.0023	0.0172	0.1607	0.0042	0.0055	0.0031	0.0844	0.011	0.0031	0.0013	0.0025	0.1378	0.0798	0.0075	0.0075	0.0046	0.027	0.0028	0.0078	0.1932
7	rs10275377	100736712	1.1	0.413206464175836	1.9	0.0281172319502089	0.107097047249187	0.378485250291297	0.1383	0.0822	0.0038	0.0025	0.0057	0.0023	0.0023	0.0172	0.1608	0.0042	0.0055	0.0031	0.0843	0.011	0.0031	0.0013	0.0025	0.1379	0.0797	0.0074	0.0075	0.0046	0.027	0.0029	0.0078	0.1931
7	rs118108907	100737930	1.1	0.413206464175836	1.91	0.0244682236684294	0.0953472377449878	0.304671654085224	0.1385	0.0822	0.0037	0.0025	0.0057	0.0023	0.0023	0.0172	0.1607	0.0042	0.0055	0.0031	0.0843	0.011	0.0031	0.0013	0.0025	0.1379	0.0796	0.0074	0.0074	0.0046	0.027	0.0029	0.0078	0.1931
7	rs56194187	100740322	1.1	0.413206464175836	1.91	0.0244682236684294	0.0893697987487781	0.28961492171579	0.1388	0.0821	0.0038	0.0025	0.0057	0.0023	0.0023	0.0172	0.1606	0.0041	0.0054	0.0031	0.0842	0.011	0.0031	0.0013	0.0025	0.1379	0.0795	0.0074	0.0074	0.0046	0.0268	0.0029	0.0078	0.1932
7	rs74690091	100749771	1.1	0.413206464175836	1.92	0.0212190116555535	0.0921565960533599	0.25635159060674	0.1398	0.0821	0.0038	0.0026	0.0057	0.0024	0.0023	0.0172	0.1602	0.004	0.0054	0.0032	0.0841	0.011	0.0031	0.0014	0.0026	0.1379	0.0791	0.0073	0.0074	0.0047	0.0266	0.003	0.0078	0.1932
7	rs12667943	100755709	1.1	0.413206464175836	1.92	0.0212190116555535	0.108013419630442	0.22591680768876	0.1411	0.082	0.0039	0.0026	0.0057	0.0024	0.0023	0.0171	0.1597	0.0039	0.0053	0.0032	0.084	0.0111	0.0031	0.0014	0.0027	0.138	0.0786	0.0072	0.0073	0.0047	0.0262	0.0031	0.0077	0.1934
7	rs73712067	100755861	1.1	0.413206464175836	1.92	0.0212190116555535	0.108527618232476	0.235225998707462	0.141	0.0821	0.0038	0.0026	0.0057	0.0024	0.0023	0.0171	0.1597	0.0039	0.0053	0.0032	0.0839	0.0111	0.0031	0.0014	0.0027	0.1381	0.0785	0.0072	0.0075	0.0047	0.0262	0.0031	0.0077	0.1933
7	rs6959121	100763726	1.1	0.413206464175836	1.92	0.0212190116555535	0.0955723970727511	0.194584414881238	0.1417	0.0819	0.0038	0.0027	0.0057	0.0025	0.0024	0.0171	0.1596	0.004	0.0053	0.0032	0.0836	0.0111	0.0031	0.0014	0.0027	0.1379	0.0784	0.0072	0.0076	0.0047	0.026	0.0032	0.0077	0.1931
7	rs117963972	100764505	1.1	0.413206464175836	1.92	0.0212190116555535	0.0960488305424393	0.187586756472022	0.1417	0.0819	0.0038	0.0027	0.0057	0.0025	0.0024	0.0171	0.1596	0.004	0.0053	0.0032	0.0836	0.0111	0.0031	0.0014	0.0027	0.1379	0.0784	0.0072	0.0076	0.0047	0.026	0.0032	0.0077	0.1931
7	rs6956010	100767035	1.11	0.375177619549844	1.92	0.0212190116555535	0.099682489106976	0.176554119740517	0.142	0.0818	0.0039	0.0027	0.0057	0.0025	0.0025	0.0171	0.1595	0.004	0.0053	0.0033	0.0835	0.0111	0.0031	0.0014	0.0027	0.1377	0.0785	0.0072	0.0077	0.0047	0.026	0.0032	0.0077	0.193
7	rs2227631	100769538	1.11	0.375177619549844	1.92	0.0212190116555535	0.114115991440124	0.152240590799791	0.1427	0.0817	0.0041	0.0027	0.0057	0.0025	0.0025	0.0171	0.1594	0.004	0.0054	0.0033	0.0833	0.0111	0.0032	0.0014	0.0028	0.1374	0.0784	0.0071	0.0076	0.0048	0.0259	0.0033	0.0076	0.1927
7	rs6092	100771717	1.11	0.375177619549844	1.93	0.0183364304120797	0.118042579927989	0.117455045604704	0.1434	0.0817	0.0043	0.0028	0.0056	0.0025	0.0025	0.0169	0.1596	0.004	0.0054	0.0035	0.083	0.0111	0.0032	0.0014	0.0028	0.1367	0.0782	0.0071	0.0076	0.0048	0.0256	0.0035	0.0077	0.1925
7	rs6090	100771723	1.11	0.375177619549844	1.93	0.0183364304120797	0.118042579927989	0.115130938815901	0.1434	0.0817	0.0043	0.0028	0.0056	0.0025	0.0025	0.0169	0.1596	0.004	0.0054	0.0035	0.0831	0.0111	0.0032	0.0014	0.0028	0.1367	0.0782	0.0071	0.0076	0.0048	0.0255	0.0035	0.0077	0.1925
7	rs2227708	100772139	1.11	0.375177619549844	1.93	0.0183364304120797	0.115462721838774	0.0864325386036107	0.1435	0.0817	0.0043	0.0028	0.0056	0.0025	0.0025	0.0169	0.1597	0.004	0.0053	0.0035	0.0831	0.0112	0.0033	0.0014	0.0028	0.1366	0.0782	0.0071	0.0076	0.0048	0.0255	0.0035	0.0077	0.1925
7	rs2227684	100776931	1.11	0.375177619549844	1.94	0.0157887033265428	0.171338126722616	0.0777247094247361	0.1442	0.0818	0.0046	0.003	0.0057	0.0025	0.0026	0.0168	0.1604	0.0038	0.0053	0.0036	0.083	0.0112	0.0036	0.0014	0.0029	0.1356	0.0779	0.0073	0.0075	0.0049	0.0249	0.0038	0.0074	0.1921
7	rs2227713	100777372	1.11	0.375177619549844	1.94	0.0157887033265428	0.170199381056164	0.084220632096698	0.1442	0.0818	0.0046	0.003	0.0057	0.0025	0.0026	0.0168	0.1604	0.0038	0.0053	0.0037	0.0831	0.0112	0.0037	0.0014	0.003	0.1354	0.0779	0.0073	0.0075	0.0049	0.0248	0.0038	0.0074	0.192
7	rs1050766	100781408	1.11	0.375177619549844	1.95	0.0135455391204581	0.166038433187222	0.0749543415105019	0.1444	0.0818	0.0047	0.0031	0.0057	0.0025	0.0026	0.0167	0.1603	0.0038	0.0053	0.0037	0.083	0.0112	0.0037	0.0014	0.003	0.135	0.078	0.0073	0.0075	0.005	0.0248	0.0038	0.0074	0.1919
7	rs7242	100781445	1.11	0.375177619549844	1.94	0.0157887033265428	0.161351664944212	0.0762614879656374	0.1445	0.0816	0.0047	0.0031	0.0057	0.0025	0.0026	0.0167	0.1603	0.0038	0.0053	0.0037	0.083	0.0112	0.0037	0.0014	0.003	0.135	0.0781	0.0073	0.0075	0.005	0.0248	0.0038	0.0074	0.1919
7	rs1050813	100781615	1.11	0.375177619549844	1.94	0.0157887033265428	0.151549241444167	0.0870467638780062	0.1445	0.0816	0.0046	0.0031	0.0057	0.0025	0.0026	0.0167	0.1602	0.0038	0.0053	0.0037	0.083	0.0112	0.0037	0.0014	0.003	0.1349	0.0782	0.0073	0.0075	0.0049	0.0249	0.0039	0.0075	0.1918
7	rs13238709	100783736	1.11	0.375177619549844	1.94	0.0157887033265428	0.168428934916733	0.0975097124464381	0.1456	0.0813	0.0046	0.0031	0.0057	0.0025	0.0026	0.0169	0.1597	0.0038	0.0051	0.0039	0.0828	0.0116	0.0038	0.0015	0.0031	0.1337	0.0783	0.0072	0.0075	0.005	0.0249	0.0039	0.0078	0.1918
7	rs117734047	100784016	1.11	0.375177619549844	1.94	0.0157887033265428	0.156608085182281	0.0853618454965453	0.1456	0.0813	0.0046	0.0031	0.0057	0.0025	0.0026	0.0169	0.1597	0.0038	0.0051	0.0039	0.0828	0.0116	0.0038	0.0015	0.0031	0.1336	0.0783	0.0072	0.0075	0.005	0.0249	0.0039	0.0078	0.1918
7	rs34699890	100790412	1.11	0.375177619549844	1.94	0.0157887033265428	0.133458062641467	0.0817318068571982	0.146	0.0809	0.0046	0.0033	0.0056	0.0025	0.0026	0.017	0.1595	0.0037	0.0049	0.004	0.0831	0.0115	0.0039	0.0016	0.0032	0.1329	0.0791	0.0071	0.0074	0.0049	0.025	0.004	0.0079	0.1916
7	rs4727480	100799573	1.11	0.375177619549844	1.94	0.0157887033265428	0.0856523737969685	0.0603400063791528	0.1473	0.0798	0.0045	0.0034	0.0053	0.0026	0.0027	0.0169	0.1592	0.0035	0.0048	0.0039	0.0831	0.0113	0.004	0.0017	0.0031	0.1316	0.0812	0.007	0.0072	0.0046	0.0251	0.004	0.0079	0.1917
7	rs10755866	100805460	1.11	0.375177619549844	1.94	0.0157887033265428	0.0864019282583742	0.0686289413063837	0.1475	0.0796	0.0045	0.0034	0.0052	0.0026	0.0027	0.0169	0.1593	0.0035	0.0048	0.0039	0.0833	0.0113	0.004	0.0018	0.0031	0.1316	0.0814	0.0069	0.0072	0.0045	0.025	0.004	0.0078	0.1917
7	rs117521563	100809499	1.11	0.375177619549844	1.94	0.0157887033265428	0.0741353186354625	0.0589589199772186	0.1473	0.0796	0.0044	0.0034	0.0052	0.0026	0.0027	0.0169	0.1593	0.0035	0.0047	0.0039	0.0836	0.0112	0.0041	0.0018	0.0031	0.1317	0.0814	0.0069	0.0072	0.0045	0.0249	0.004	0.0078	0.1919
7	rs68051753	100811178	1.11	0.375177619549844	1.94	0.0157887033265428	0.0743057626899984	0.0531959351761616	0.1472	0.0797	0.0044	0.0034	0.0052	0.0026	0.0027	0.0169	0.1593	0.0034	0.0047	0.0039	0.0838	0.0112	0.0041	0.0018	0.0031	0.1317	0.0814	0.0069	0.0072	0.0045	0.0248	0.004	0.0077	0.192
7	rs80264175	100812430	1.11	0.375177619549844	1.94	0.0157887033265428	0.0692614505538511	0.0420006674665008	0.1472	0.0796	0.0044	0.0034	0.0052	0.0026	0.0027	0.0169	0.1593	0.0034	0.0047	0.0039	0.0839	0.0112	0.0041	0.0018	0.0031	0.1317	0.0814	0.0069	0.0072	0.0045	0.0247	0.004	0.0077	0.1921
7	rs73713803	100813278	1.11	0.375177619549844	1.94	0.0157887033265428	0.0699357668180048	0.0438810977199951	0.1473	0.0796	0.0044	0.0034	0.0052	0.0026	0.0027	0.0169	0.1593	0.0034	0.0046	0.0039	0.0839	0.0112	0.0041	0.0018	0.0031	0.1317	0.0814	0.0069	0.0071	0.0045	0.0247	0.004	0.0077	0.1921
7	rs2079333	100814514	1.11	0.375177619549844	1.94	0.0157887033265428	0.0696900680769439	0.0472149463288111	0.1473	0.0796	0.0044	0.0034	0.0052	0.0026	0.0027	0.0169	0.1593	0.0034	0.0046	0.0039	0.084	0.0111	0.0041	0.0019	0.0031	0.1317	0.0814	0.0069	0.0071	0.0045	0.0247	0.0041	0.0077	0.1921
7	rs112978090	100816305	1.11	0.375177619549844	1.94	0.0157887033265428	0.0603197415390526	0.0275231106336827	0.1473	0.0796	0.0044	0.0034	0.0052	0.0026	0.0027	0.0169	0.1593	0.0034	0.0046	0.0039	0.084	0.0111	0.0041	0.0019	0.0031	0.1317	0.0814	0.0068	0.0071	0.0044	0.0247	0.004	0.0077	0.1921
7	rs757721	100817667	1.11	0.375177619549844	1.94	0.0157887033265428	0.0578973888457718	0.0313584667031971	0.1473	0.0796	0.0044	0.0034	0.0052	0.0026	0.0027	0.0169	0.1594	0.0034	0.0046	0.0038	0.0841	0.0111	0.0041	0.0019	0.0031	0.1317	0.0815	0.0068	0.0071	0.0044	0.0247	0.004	0.0077	0.1921
7	rs34985488	100817901	1.11	0.375177619549844	1.94	0.0157887033265428	0.0581148857128635	0.0330080728018168	0.1473	0.0796	0.0044	0.0034	0.0052	0.0026	0.0027	0.0169	0.1594	0.0034	0.0046	0.0038	0.0841	0.0111	0.0041	0.0019	0.003	0.1317	0.0815	0.0068	0.0071	0.0044	0.0247	0.004	0.0077	0.1921
7	rs117691349	100824062	1.11	0.375177619549844	1.94	0.0157887033265428	0.0368196471975329	0.0197250652650028	0.1471	0.0796	0.0043	0.0033	0.0052	0.0027	0.0027	0.0169	0.1596	0.0034	0.0046	0.0038	0.0841	0.0109	0.004	0.0019	0.003	0.1318	0.0816	0.0068	0.007	0.0043	0.0246	0.004	0.0077	0.1923
7	rs34800928	100828603	1.12	0.339600448506511	1.94	0.0157887033265428	0.0299918681597711	0.0222143858361528	0.147	0.0795	0.0042	0.0033	0.0052	0.0028	0.0027	0.0169	0.1598	0.0034	0.0046	0.0038	0.0842	0.0107	0.004	0.0019	0.003	0.1319	0.0817	0.0068	0.007	0.0043	0.0246	0.004	0.0077	0.1924
7	rs4729671	100850048	1.12	0.339600448506511	1.94	0.0157887033265428	0.00280978420425585	0.0467405359611238	0.1441	0.0792	0.0038	0.003	0.0047	0.0028	0.003	0.0166	0.1622	0.0037	0.0046	0.0037	0.0842	0.0097	0.0039	0.0023	0.0031	0.135	0.0834	0.0061	0.0064	0.0039	0.023	0.0041	0.0072	0.1941
7	rs7777930	100853231	1.12	0.339600448506511	1.96	0.0115782121750397	0.00117906804532594	0.0408789553683256	0.144	0.0785	0.0037	0.003	0.0045	0.0028	0.0031	0.0167	0.163	0.0039	0.0047	0.0037	0.085	0.0096	0.0037	0.0024	0.003	0.1343	0.0836	0.0058	0.0062	0.0039	0.0227	0.004	0.007	0.1948
7	rs117048594	100856729	1.12	0.339600448506511	1.96	0.0115782121750397	0.00123536901982803	0.0449803670229448	0.144	0.0784	0.0037	0.0029	0.0045	0.0028	0.0031	0.0167	0.163	0.0039	0.0047	0.0037	0.0851	0.0096	0.0036	0.0024	0.003	0.1343	0.0836	0.0056	0.0062	0.0038	0.0227	0.004	0.007	0.195
7	Affx-29355830	100859234	1.12	0.339600448506511	1.95	0.0135455391204581	0.00132287807744325	0.0488919502188762	0.144	0.0784	0.0037	0.0029	0.0045	0.0028	0.0031	0.0167	0.1631	0.0039	0.0047	0.0037	0.0852	0.0096	0.0036	0.0024	0.003	0.1341	0.0836	0.0056	0.0062	0.0038	0.0227	0.004	0.007	0.195
7	rs17319250	100861213	1.12	0.339600448506511	1.95	0.0135455391204581	0.00166354515707848	0.0617346638076259	0.144	0.0784	0.0037	0.0029	0.0045	0.0028	0.0031	0.0167	0.1632	0.004	0.0047	0.0037	0.0852	0.0096	0.0036	0.0024	0.003	0.1341	0.0836	0.0056	0.0062	0.0038	0.0227	0.004	0.007	0.195
7	rs2074685	100862264	1.12	0.339600448506511	1.95	0.0135455391204581	0.00225599745531364	0.0780922886293486	0.1437	0.0784	0.0037	0.003	0.0045	0.0028	0.0031	0.0168	0.1632	0.004	0.0047	0.0037	0.0854	0.0096	0.0036	0.0024	0.0031	0.134	0.0836	0.0056	0.0061	0.0038	0.0227	0.0039	0.007	0.1954
7	rs10265206	100865084	1.12	0.339600448506511	1.95	0.0135455391204581	0.0023129864660637	0.0717983474156534	0.1436	0.0785	0.0037	0.003	0.0045	0.0028	0.0031	0.0168	0.1633	0.004	0.0047	0.0037	0.0855	0.0096	0.0035	0.0024	0.0031	0.134	0.0834	0.0056	0.0061	0.0038	0.0227	0.0039	0.0069	0.1954
7	rs78128584	100871767	1.12	0.339600448506511	1.96	0.0115782121750397	0.00227054282518135	0.0690480901970368	0.1436	0.0785	0.0037	0.003	0.0045	0.0028	0.0032	0.0168	0.1633	0.004	0.0046	0.0036	0.0856	0.0096	0.0035	0.0024	0.0031	0.1339	0.0833	0.0056	0.0061	0.0037	0.0227	0.0039	0.0069	0.1954
7	rs10241107	100883973	1.11	0.375177619549844	1.97	0.00985962558069203	0.00250842332188898	0.0874315386263172	0.1436	0.0785	0.0037	0.003	0.0045	0.0028	0.0032	0.0169	0.1633	0.004	0.0046	0.0036	0.0857	0.0097	0.0035	0.0025	0.0031	0.1339	0.0833	0.0056	0.0061	0.0037	0.0227	0.0039	0.0069	0.1954
7	rs56203098	100886307	1.11	0.375177619549844	1.97	0.00985962558069203	0.00248917613816368	0.0856672111235445	0.1436	0.0785	0.0037	0.003	0.0045	0.0028	0.0032	0.0169	0.1632	0.004	0.0046	0.0036	0.0856	0.0097	0.0035	0.0025	0.0031	0.1339	0.0833	0.0056	0.0061	0.0039	0.0227	0.0039	0.0069	0.1954
7	rs77379913	100887159	1.11	0.375177619549844	1.97	0.00985962558069203	0.00249266679768638	0.086585931532156	0.1435	0.0785	0.0037	0.003	0.0045	0.0028	0.0032	0.0169	0.1632	0.004	0.0046	0.0036	0.0856	0.0097	0.0035	0.0025	0.0031	0.1339	0.0833	0.0056	0.0061	0.0039	0.0227	0.0039	0.0069	0.1954
7	rs4729676	100894697	1.11	0.375177619549844	1.97	0.00985962558069203	0.00342183902548871	0.113932799670477	0.1434	0.0787	0.0037	0.003	0.0045	0.0028	0.0032	0.0168	0.1632	0.004	0.0046	0.0036	0.0858	0.0096	0.0035	0.0025	0.0031	0.1337	0.0836	0.0056	0.0061	0.0039	0.0227	0.0039	0.007	0.1954
7	rs6979122	100894750	1.11	0.375177619549844	1.97	0.00985962558069203	0.00336157310284985	0.111296809245489	0.1434	0.0787	0.0037	0.003	0.0045	0.0028	0.0032	0.0168	0.1632	0.004	0.0046	0.0036	0.0858	0.0096	0.0035	0.0025	0.0031	0.1337	0.0836	0.0056	0.0061	0.0039	0.0227	0.0039	0.007	0.1954
7	rs6942609	100895480	1.11	0.375177619549844	1.97	0.00985962558069203	0.00326516828253955	0.108432939731538	0.1434	0.0787	0.0037	0.003	0.0045	0.0028	0.0032	0.0168	0.1632	0.004	0.0046	0.0036	0.0858	0.0096	0.0035	0.0025	0.0031	0.1337	0.0836	0.0056	0.0061	0.0039	0.0227	0.0039	0.007	0.1955
7	rs10255195	100897812	1.11	0.375177619549844	1.96	0.0115782121750397	0.00306862485768337	0.094949494324367	0.1434	0.0787	0.0036	0.003	0.0045	0.0028	0.0032	0.0168	0.1632	0.004	0.0048	0.0036	0.0857	0.0097	0.0035	0.0025	0.0031	0.1336	0.0835	0.0056	0.006	0.0039	0.0227	0.0039	0.007	0.1956
7	rs60774938	100902459	1.12	0.339600448506511	1.95	0.0135455391204581	0.00270566196477343	0.0884351260480472	0.1434	0.0785	0.0036	0.003	0.0045	0.0028	0.0032	0.0168	0.1634	0.004	0.0048	0.0036	0.0858	0.0097	0.0035	0.0025	0.0031	0.1337	0.0834	0.0056	0.006	0.0039	0.0226	0.0039	0.007	0.1956
7	rs79599598	100909134	1.12	0.339600448506511	1.96	0.0115782121750397	0.00261551659028444	0.0897543985335138	0.1434	0.0783	0.0036	0.003	0.0045	0.0028	0.0032	0.0168	0.1633	0.004	0.0048	0.0036	0.0858	0.0097	0.0035	0.0025	0.0031	0.1336	0.0834	0.0056	0.006	0.0039	0.0226	0.0038	0.007	0.196
7	rs11977597	100916665	1.12	0.339600448506511	1.96	0.0115782121750397	0.00328253117762367	0.0931259515421921	0.1436	0.0782	0.0036	0.003	0.0044	0.0027	0.0033	0.0169	0.1631	0.004	0.0049	0.0036	0.0857	0.0097	0.0034	0.0025	0.0031	0.1334	0.0831	0.0056	0.0059	0.0038	0.0225	0.0038	0.007	0.1967
7	rs80019684	100917384	1.12	0.339600448506511	1.95	0.0135455391204581	0.00339941929184009	0.0938378485077095	0.1438	0.0782	0.0036	0.003	0.0044	0.0027	0.0033	0.017	0.1631	0.004	0.0049	0.0036	0.0857	0.0097	0.0034	0.0025	0.0031	0.1334	0.0829	0.0056	0.0059	0.0038	0.0225	0.0038	0.007	0.1968
7	rs117742366	100919316	1.12	0.339600448506511	1.93	0.0183364304120797	0.002905217897995	0.0708059500299208	0.1437	0.0782	0.0036	0.0031	0.0044	0.0028	0.0033	0.017	0.1633	0.004	0.0049	0.0036	0.0856	0.0096	0.0035	0.0026	0.0032	0.133	0.0828	0.0056	0.006	0.0038	0.0225	0.0038	0.007	0.1967
7	rs118191741	100920675	1.12	0.339600448506511	1.93	0.0183364304120797	0.00403169449515161	0.0939170803644566	0.1436	0.0782	0.0036	0.0031	0.0044	0.0028	0.0034	0.0171	0.1636	0.004	0.0049	0.0037	0.0858	0.0096	0.0035	0.0026	0.0033	0.1322	0.0826	0.0056	0.0061	0.0039	0.0224	0.0038	0.0071	0.1967
7	rs6968930	100920775	1.12	0.339600448506511	1.93	0.0183364304120797	0.00412724984225244	0.103861291198418	0.1436	0.0782	0.0036	0.0031	0.0044	0.0028	0.0034	0.0171	0.1637	0.004	0.0049	0.0037	0.0858	0.0096	0.0035	0.0026	0.0033	0.132	0.0826	0.0056	0.0061	0.0039	0.0224	0.0038	0.0071	0.1967
7	rs11768857	100922172	1.11	0.375177619549844	1.94	0.0157887033265428	0.00854443438290515	0.170283492808381	0.1432	0.0781	0.0037	0.0033	0.0045	0.003	0.0036	0.0172	0.1644	0.0041	0.0049	0.0038	0.0861	0.0097	0.0037	0.0026	0.0036	0.1308	0.0821	0.0057	0.0061	0.004	0.0223	0.0039	0.0072	0.1964
7	rs868606	100922977	1.11	0.375177619549844	1.94	0.0157887033265428	0.00830871123769964	0.139787500270611	0.1433	0.0778	0.0036	0.0033	0.0045	0.0029	0.0037	0.0172	0.1648	0.0041	0.0049	0.0036	0.0863	0.0096	0.0037	0.0026	0.0037	0.1304	0.0819	0.0057	0.0061	0.004	0.0222	0.0039	0.0071	0.1966
7	rs73187929	100926447	1.12	0.339600448506511	1.94	0.0157887033265428	0.0161251919883978	0.134115369812306	0.1432	0.078	0.0036	0.0033	0.0046	0.0028	0.0039	0.0173	0.1653	0.0043	0.005	0.0036	0.0864	0.0096	0.0036	0.0025	0.0037	0.13	0.0813	0.0056	0.0062	0.0041	0.0219	0.0038	0.007	0.1971
7	rs11766480	100931663	1.11	0.375177619549844	1.94	0.0157887033265428	0.0436602125749697	0.12462027839919	0.143	0.0782	0.0036	0.0032	0.0046	0.0027	0.0041	0.0176	0.1661	0.0043	0.005	0.0036	0.0868	0.0097	0.0036	0.0023	0.0038	0.1292	0.0805	0.0056	0.0063	0.0042	0.0212	0.0037	0.0069	0.1978
7	rs10953331	100932330	1.12	0.339600448506511	1.94	0.0157887033265428	0.0562833923226543	0.167423667805137	0.1431	0.0782	0.0036	0.0032	0.0046	0.0025	0.004	0.0176	0.1663	0.0043	0.005	0.0036	0.0866	0.0097	0.0036	0.0023	0.0037	0.1294	0.0806	0.0055	0.0063	0.0042	0.0213	0.0036	0.0068	0.1983
7	rs117245747	100938654	1.12	0.339600448506511	1.94	0.0157887033265428	0.135031956698213	0.129604341022581	0.1407	0.0786	0.0033	0.0032	0.0043	0.0026	0.004	0.0182	0.1682	0.0044	0.0051	0.0037	0.0867	0.0098	0.0034	0.0023	0.004	0.1284	0.0808	0.0049	0.0065	0.0042	0.0209	0.0031	0.0063	0.2001
7	rs34532455	100954700	1.12	0.339600448506511	1.94	0.0157887033265428	0.173736685565452	0.177757419773831	0.1403	0.0787	0.0033	0.0032	0.0042	0.0027	0.004	0.0182	0.1685	0.0044	0.0051	0.0037	0.0867	0.0098	0.0034	0.0023	0.004	0.1283	0.0808	0.0048	0.0065	0.0042	0.0208	0.0031	0.0062	0.2004
7	rs75484350	100955354	1.12	0.339600448506511	1.94	0.0157887033265428	0.183376297072245	0.187893636225069	0.1399	0.0787	0.0033	0.0032	0.0042	0.0027	0.004	0.0183	0.1686	0.0044	0.0051	0.0037	0.0868	0.0098	0.0034	0.0024	0.0041	0.1283	0.0808	0.0048	0.0065	0.0043	0.0208	0.0031	0.0062	0.2005
7	rs62483513	100958324	1.12	0.339600448506511	1.95	0.0135455391204581	0.187819795224367	0.194273865754705	0.1398	0.0787	0.0033	0.0032	0.0042	0.0027	0.004	0.0184	0.1686	0.0044	0.0051	0.0037	0.0868	0.0098	0.0034	0.0024	0.004	0.1283	0.0808	0.0048	0.0065	0.0043	0.0208	0.0031	0.0062	0.2006
7	rs4729687	100962692	1.12	0.339600448506511	1.95	0.0135455391204581	0.200305793753528	0.220066526812829	0.1398	0.0788	0.0033	0.0031	0.0042	0.0027	0.004	0.0185	0.1687	0.0044	0.0051	0.0037	0.0868	0.0098	0.0033	0.0023	0.004	0.1284	0.0807	0.0047	0.0065	0.0043	0.0207	0.0031	0.0062	0.2006
7	rs73180994	100965596	1.12	0.339600448506511	1.95	0.0135455391204581	0.19933204512702	0.206613737835211	0.1398	0.0788	0.0033	0.0031	0.0042	0.0027	0.004	0.0185	0.1687	0.0044	0.0051	0.0037	0.0869	0.0098	0.0033	0.0023	0.004	0.1284	0.0807	0.0045	0.0065	0.0043	0.0207	0.0031	0.0061	0.2006
7	rs6944579	100971604	1.12	0.339600448506511	1.95	0.0135455391204581	0.226944733846243	0.223852665860229	0.1399	0.0788	0.0033	0.0031	0.0042	0.0026	0.004	0.0186	0.1689	0.0044	0.0052	0.0037	0.087	0.0098	0.0033	0.0023	0.004	0.1284	0.0807	0.0043	0.0065	0.0043	0.0207	0.0031	0.0061	0.2006
7	rs73180999	100976244	1.12	0.339600448506511	1.96	0.0115782121750397	0.236210731500399	0.209897476102261	0.1398	0.0787	0.0033	0.0031	0.0042	0.0027	0.004	0.0186	0.1689	0.0044	0.0052	0.0037	0.087	0.0098	0.0033	0.0023	0.004	0.1284	0.0806	0.0043	0.0065	0.0043	0.0207	0.0031	0.0061	0.2006
7	rs117468546	100981032	1.12	0.339600448506511	1.96	0.0115782121750397	0.237324460036812	0.214159840419242	0.1397	0.0787	0.0033	0.0031	0.0042	0.0026	0.004	0.0186	0.169	0.0044	0.0052	0.0037	0.087	0.0098	0.0033	0.0023	0.004	0.1284	0.0807	0.0043	0.0065	0.0043	0.0207	0.0031	0.0061	0.2006
7	rs35671197	100988184	1.12	0.339600448506511	1.96	0.0115782121750397	0.277374822723077	0.268103259406662	0.1394	0.0785	0.0032	0.0031	0.0042	0.0026	0.004	0.0187	0.1694	0.0042	0.0053	0.0037	0.0872	0.0097	0.0033	0.0023	0.004	0.1286	0.0808	0.0043	0.0066	0.0044	0.0208	0.003	0.0061	0.2005
7	rs76774122	100993482	1.12	0.339600448506511	1.96	0.0115782121750397	0.25916948701468	0.263177223189051	0.1392	0.0786	0.0032	0.0031	0.0042	0.0025	0.0039	0.0188	0.1694	0.0042	0.0052	0.0038	0.0872	0.0097	0.0033	0.0023	0.0039	0.1286	0.0808	0.0043	0.0065	0.0045	0.0209	0.0032	0.0061	0.2006
7	rs4729690	100995632	1.12	0.339600448506511	1.96	0.0115782121750397	0.264419728058715	0.271095530975335	0.1392	0.0787	0.0032	0.0031	0.0042	0.0025	0.0039	0.0188	0.1694	0.0042	0.0052	0.0038	0.0872	0.0097	0.0033	0.0022	0.0039	0.1286	0.0808	0.0043	0.0065	0.0045	0.0209	0.0032	0.0061	0.2006
7	rs73173723	100998299	1.12	0.339600448506511	1.96	0.0115782121750397	0.258449808877884	0.265235822258844	0.1391	0.0786	0.0032	0.0031	0.0042	0.0025	0.0039	0.0189	0.1694	0.0042	0.0052	0.0038	0.0872	0.0097	0.0033	0.0022	0.0039	0.1287	0.0808	0.0043	0.0065	0.0045	0.021	0.0032	0.0061	0.2006
7	rs4729693	101007777	1.12	0.339600448506511	1.97	0.00985962558069203	0.27258729321159	0.248123604624447	0.1389	0.0786	0.0032	0.0031	0.0042	0.0024	0.0039	0.0188	0.1696	0.0042	0.0052	0.0038	0.0869	0.0097	0.0033	0.0022	0.0039	0.1288	0.0807	0.0042	0.0065	0.0045	0.021	0.0032	0.0061	0.2008
7	rs56402957	101009081	1.12	0.339600448506511	1.97	0.00985962558069203	0.267707266102339	0.244878633616197	0.1389	0.0786	0.0032	0.0031	0.0042	0.0024	0.0039	0.0188	0.1696	0.0042	0.0052	0.0038	0.0869	0.0097	0.0033	0.0022	0.0039	0.1288	0.0807	0.0042	0.0065	0.0045	0.021	0.0032	0.0061	0.2008
7	rs71559411	101009311	1.12	0.339600448506511	1.97	0.00985962558069203	0.267112054172944	0.244432118962801	0.1389	0.0786	0.0032	0.0031	0.0042	0.0024	0.0039	0.0188	0.1696	0.0042	0.0052	0.0038	0.0869	0.0097	0.0033	0.0022	0.0039	0.1288	0.0806	0.0042	0.0065	0.0045	0.021	0.0032	0.0061	0.2008
7	rs35143833	101014397	1.12	0.339600448506511	1.97	0.00985962558069203	0.270555836374202	0.185545272145858	0.1387	0.0786	0.0032	0.003	0.0042	0.0024	0.0039	0.0189	0.1697	0.0041	0.0052	0.0038	0.0866	0.0097	0.0033	0.0022	0.0038	0.1289	0.0807	0.0042	0.0066	0.0045	0.021	0.0032	0.0061	0.2011
7	rs62465626	101015805	1.12	0.339600448506511	1.97	0.00985962558069203	0.243501703735415	0.166834099254973	0.1387	0.0786	0.0032	0.0029	0.0042	0.0023	0.0039	0.0189	0.1698	0.0041	0.0052	0.0038	0.0867	0.0098	0.0033	0.0021	0.0036	0.129	0.0808	0.0042	0.0066	0.0045	0.021	0.0032	0.0061	0.2011
7	rs10230924	101022276	1.12	0.339600448506511	1.97	0.00985962558069203	0.199370943314441	0.142841410809335	0.1387	0.0786	0.0031	0.0026	0.0041	0.0022	0.0037	0.0193	0.1709	0.0041	0.0052	0.0038	0.0867	0.01	0.0035	0.0019	0.0032	0.1295	0.0814	0.0041	0.0063	0.0046	0.0211	0.0032	0.0061	0.1997
7	rs56278608	101029511	1.12	0.339600448506511	1.97	0.00985962558069203	0.190993184892752	0.13960318846122	0.1387	0.0786	0.0031	0.0026	0.0041	0.0022	0.0037	0.0193	0.171	0.0041	0.0053	0.0038	0.0867	0.01	0.0035	0.0018	0.0031	0.1296	0.0817	0.0041	0.0063	0.0046	0.0211	0.0032	0.0061	0.1994
7	rs11770876	101042108	1.12	0.339600448506511	1.97	0.00985962558069203	0.175177895891896	0.0916301132588253	0.1386	0.0785	0.0031	0.0023	0.004	0.0021	0.0035	0.0196	0.1719	0.0041	0.0053	0.0038	0.0866	0.0102	0.0037	0.0016	0.0028	0.1298	0.0825	0.004	0.006	0.0046	0.0211	0.0032	0.0061	0.1984
7	rs11772022	101043458	1.12	0.339600448506511	1.97	0.00985962558069203	0.197160631089572	0.0743763684707325	0.1386	0.0785	0.0031	0.0022	0.004	0.0022	0.0034	0.0198	0.1722	0.0041	0.0053	0.0038	0.0864	0.0103	0.0038	0.0015	0.0026	0.1297	0.0828	0.0038	0.006	0.0047	0.0212	0.0032	0.0062	0.1984
7	rs73179278	101045216	1.12	0.339600448506511	1.97	0.00985962558069203	0.190462171679174	0.0563661621431068	0.1387	0.0788	0.0029	0.0021	0.0039	0.0022	0.0033	0.0198	0.1723	0.0041	0.0052	0.0037	0.0861	0.0103	0.0038	0.0014	0.0024	0.1298	0.0831	0.0037	0.006	0.0048	0.0211	0.0031	0.0065	0.1986
7	rs11523200	101050603	1.12	0.339600448506511	1.97	0.00985962558069203	0.200383810094402	0.0516406600843847	0.1388	0.079	0.0029	0.002	0.0038	0.0022	0.0033	0.0198	0.1724	0.0041	0.0052	0.0036	0.086	0.0102	0.0038	0.0013	0.0024	0.1298	0.0832	0.0037	0.006	0.0048	0.0211	0.0031	0.0067	0.1987
7	rs1859638	101051925	1.12	0.339600448506511	1.97	0.00985962558069203	0.207078237154174	0.0550250321670733	0.1388	0.079	0.0029	0.002	0.0038	0.0022	0.0033	0.0198	0.1724	0.004	0.0052	0.0036	0.086	0.0102	0.0039	0.0013	0.0024	0.1298	0.0832	0.0037	0.006	0.0048	0.0211	0.0031	0.0067	0.1987
7	rs62465642	101057493	1.12	0.339600448506511	1.97	0.00985962558069203	0.202300598973999	0.0550250321670733	0.1389	0.0791	0.0028	0.002	0.0038	0.0022	0.0032	0.0198	0.1727	0.004	0.0051	0.0036	0.0859	0.0102	0.0039	0.0013	0.0024	0.1297	0.0833	0.0037	0.006	0.0048	0.021	0.0031	0.0066	0.1985
7	rs62465643	101057535	1.12	0.339600448506511	1.97	0.00985962558069203	0.202104533922358	0.0543280933786808	0.1389	0.0791	0.0028	0.002	0.0038	0.0022	0.0032	0.0198	0.1727	0.004	0.0051	0.0036	0.0859	0.0102	0.0039	0.0013	0.0024	0.1297	0.0833	0.0037	0.006	0.0048	0.021	0.0031	0.0066	0.1985
7	rs75591773	101058044	1.12	0.339600448506511	1.95	0.0135455391204581	0.196774302173312	0.0531959351761616	0.1389	0.079	0.0029	0.002	0.0038	0.0022	0.0032	0.0198	0.1727	0.004	0.0051	0.0036	0.0859	0.0102	0.0039	0.0013	0.0023	0.1297	0.0833	0.0037	0.006	0.0048	0.021	0.0031	0.0067	0.1985
7	rs4045	101067089	1.12	0.339600448506511	1.96	0.0115782121750397	0.188685671653914	0.0610688546371162	0.1392	0.079	0.0029	0.002	0.0038	0.002	0.0031	0.0199	0.1728	0.004	0.0051	0.0036	0.0859	0.0102	0.0039	0.0012	0.0023	0.1295	0.0834	0.0037	0.006	0.0048	0.0212	0.0032	0.0068	0.1983
7	rs10253724	101068628	1.12	0.339600448506511	1.96	0.0115782121750397	0.190500073140265	0.0635475851875955	0.1392	0.079	0.0029	0.002	0.0038	0.002	0.0031	0.0199	0.1728	0.004	0.0051	0.0037	0.0859	0.0102	0.0039	0.0012	0.0023	0.1295	0.0835	0.0037	0.006	0.0048	0.0212	0.0032	0.0068	0.1982
7	rs4729707	101070104	1.12	0.339600448506511	1.95	0.0135455391204581	0.166388726883707	0.0771380565678029	0.1393	0.0789	0.0029	0.002	0.0038	0.002	0.0031	0.0199	0.1729	0.0041	0.0051	0.0037	0.0858	0.0102	0.0039	0.0012	0.0023	0.1294	0.0832	0.0037	0.006	0.0045	0.0215	0.0033	0.0068	0.1982
7	rs116996108	101075067	1.12	0.339600448506511	1.95	0.0135455391204581	0.164850660004203	0.0713014336840054	0.1392	0.079	0.0029	0.002	0.0038	0.002	0.0031	0.0199	0.1731	0.0041	0.0051	0.0038	0.0858	0.0102	0.0039	0.0012	0.0023	0.1293	0.0833	0.0037	0.006	0.0044	0.0215	0.0033	0.0068	0.1979
7	rs34081435	101079665	1.12	0.339600448506511	1.95	0.0135455391204581	0.170625892948734	0.0872775472308369	0.139	0.0792	0.0029	0.002	0.0039	0.0019	0.0031	0.02	0.1735	0.0042	0.0053	0.0039	0.0856	0.0102	0.0039	0.0011	0.0022	0.1292	0.0835	0.0037	0.006	0.0044	0.0216	0.0034	0.0069	0.1971
7	rs11762611	101083110	1.12	0.339600448506511	1.95	0.0135455391204581	0.178591922364072	0.0955870358356345	0.1379	0.0798	0.0028	0.0021	0.0038	0.0019	0.003	0.02	0.1752	0.0042	0.0053	0.0038	0.0856	0.0102	0.0039	0.0011	0.0022	0.1294	0.0835	0.0036	0.006	0.004	0.0216	0.0034	0.0069	0.1964
7	rs4727495	101084394	1.12	0.339600448506511	1.95	0.0135455391204581	0.166388726883707	0.0641568089496956	0.138	0.0797	0.0028	0.0021	0.0039	0.0019	0.003	0.02	0.1752	0.0042	0.0053	0.0038	0.0855	0.0102	0.0039	0.0011	0.0023	0.1294	0.0836	0.0036	0.006	0.004	0.0216	0.0034	0.0069	0.1961
7	rs80038441	101095876	1.11	0.375177619549844	1.95	0.0135455391204581	0.125132928273012	0.0588280991512616	0.1351	0.0784	0.0029	0.0026	0.0044	0.0019	0.0032	0.02	0.1757	0.0042	0.0056	0.0039	0.0846	0.0106	0.0043	0.0013	0.0026	0.131	0.0841	0.0035	0.006	0.0045	0.0226	0.0037	0.0076	0.1933
7	rs4729709	101095979	1.11	0.375177619549844	1.95	0.0135455391204581	0.135341866257216	0.0740160700702378	0.1351	0.0783	0.0029	0.0026	0.0044	0.0019	0.0032	0.0201	0.1761	0.0042	0.0056	0.0037	0.0843	0.0106	0.0043	0.0013	0.0026	0.131	0.0844	0.0035	0.006	0.0045	0.0226	0.0037	0.0075	0.1933
7	rs60883407	101102015	1.11	0.375177619549844	1.94	0.0157887033265428	0.130525554851311	0.0803870185287636	0.1364	0.0779	0.0029	0.0026	0.0046	0.0018	0.0032	0.02	0.1766	0.004	0.0056	0.0037	0.0836	0.0105	0.0044	0.0012	0.0024	0.1308	0.0844	0.0035	0.006	0.0046	0.0227	0.0035	0.0077	0.1928
7	rs11772804	101104141	1.11	0.375177619549844	1.94	0.0157887033265428	0.225733161530416	0.116419935678412	0.1365	0.0779	0.0029	0.0026	0.0046	0.0018	0.0032	0.02	0.1767	0.0039	0.0064	0.0037	0.0836	0.0105	0.0044	0.0012	0.0024	0.1301	0.0844	0.0035	0.006	0.0046	0.0228	0.0034	0.0077	0.1927
7	rs7796259	101105017	1.11	0.375177619549844	1.93	0.0183364304120797	0.228285832151084	0.0936794640491989	0.1365	0.0779	0.0029	0.0026	0.0046	0.0018	0.0032	0.02	0.1769	0.0039	0.0064	0.0037	0.0836	0.0105	0.0045	0.0012	0.0024	0.1301	0.0843	0.0035	0.006	0.0046	0.0227	0.0034	0.0076	0.1927
7	rs2097907	101109296	1.11	0.375177619549844	1.92	0.0212190116555535	0.267112054172944	0.102873984975318	0.1365	0.0781	0.0029	0.0026	0.0047	0.0016	0.0032	0.0201	0.1776	0.0039	0.0064	0.0037	0.0834	0.0105	0.0045	0.0011	0.0023	0.1301	0.0841	0.0034	0.006	0.0046	0.0227	0.0034	0.0076	0.1925
7	rs12668018	101113893	1.11	0.375177619549844	1.92	0.0212190116555535	0.285279886505824	0.0893655689929195	0.1365	0.0781	0.003	0.0026	0.0047	0.0016	0.0032	0.0201	0.1781	0.0039	0.0064	0.0037	0.0832	0.0105	0.0045	0.0011	0.0023	0.1301	0.0841	0.0034	0.006	0.0046	0.0227	0.0034	0.0076	0.1924
7	rs78342937	101120716	1.11	0.375177619549844	1.92	0.0212190116555535	0.35129248160163	0.0847524294993647	0.1366	0.0783	0.003	0.0025	0.0047	0.0013	0.0031	0.02	0.1794	0.0039	0.0064	0.0037	0.0821	0.0105	0.0046	0.0011	0.0023	0.1298	0.084	0.0034	0.006	0.0046	0.0227	0.0035	0.0076	0.1925
7	rs13232646	101127455	1.11	0.375177619549844	1.92	0.0212190116555535	0.439085980960332	0.136392152344179	0.1367	0.0784	0.003	0.0025	0.0047	0.0012	0.0031	0.02	0.1803	0.004	0.0065	0.0036	0.0814	0.0105	0.0047	0.0011	0.0023	0.1296	0.0839	0.0034	0.0061	0.0046	0.0227	0.0035	0.0075	0.1926
7	rs13240132	101131052	1.11	0.375177619549844	1.87	0.04181310425502	0.454126968941527	0.121105112509789	0.1367	0.0787	0.003	0.0024	0.0047	0.0011	0.003	0.02	0.1807	0.004	0.0065	0.0036	0.0806	0.0105	0.0047	0.001	0.0022	0.1295	0.0841	0.0035	0.006	0.0046	0.0227	0.0034	0.0075	0.1929
7	rs6953667	101131248	1.11	0.375177619549844	1.86	0.047416592333268	0.467033868930077	0.13194296061607	0.1367	0.0787	0.003	0.0024	0.0047	0.0011	0.003	0.02	0.1807	0.004	0.0065	0.0036	0.0806	0.0105	0.0047	0.001	0.0022	0.1295	0.0841	0.0035	0.006	0.0046	0.0227	0.0034	0.0075	0.1929
7	rs6967458	101138662	1.11	0.375177619549844	1.86	0.047416592333268	0.462104782346419	0.124355335385714	0.1367	0.0786	0.003	0.0023	0.0048	0.0011	0.003	0.0198	0.1807	0.004	0.0065	0.0035	0.0804	0.0108	0.0047	0.001	0.0022	0.1292	0.0847	0.0035	0.006	0.0045	0.0229	0.0034	0.0076	0.1928
7	rs74843217	101139554	1.11	0.375177619549844	1.86	0.047416592333268	0.461255429342033	0.124885432141754	0.1367	0.0786	0.003	0.0023	0.0048	0.0011	0.003	0.0198	0.1807	0.004	0.0065	0.0034	0.0804	0.0108	0.0047	0.001	0.0022	0.1292	0.0848	0.0035	0.006	0.0045	0.0229	0.0034	0.0076	0.1928
7	rs9969331	101141971	1.11	0.375177619549844	1.86	0.047416592333268	0.469171610709089	0.128977362941477	0.1367	0.0785	0.003	0.0023	0.0049	0.0011	0.003	0.0198	0.1808	0.004	0.0064	0.0033	0.0803	0.0108	0.0047	8e-04	0.0022	0.1293	0.085	0.0035	0.0061	0.0045	0.0229	0.0034	0.0076	0.193
7	rs6957322	101144146	1.11	0.375177619549844	1.86	0.047416592333268	0.440152064351243	0.0951087221176865	0.1367	0.0783	0.003	0.0022	0.0049	0.0011	0.0029	0.02	0.1808	0.004	0.0064	0.0035	0.0801	0.0109	0.0047	8e-04	0.0022	0.1292	0.0852	0.0034	0.006	0.0045	0.023	0.0034	0.0076	0.1929
7	rs35363652	101146427	1.11	0.375177619549844	1.86	0.047416592333268	0.429782973671656	0.0851331088292742	0.1367	0.0781	0.003	0.0022	0.0049	0.0011	0.0029	0.02	0.1808	0.004	0.0064	0.0035	0.08	0.011	0.0047	8e-04	0.0022	0.1291	0.0852	0.0034	0.006	0.0045	0.023	0.0035	0.0076	0.1929
7	rs117501810	101153000	1.11	0.375177619549844	1.86	0.047416592333268	0.412563357641876	0.102381705502279	0.1366	0.0778	0.003	0.0021	0.005	0.001	0.0028	0.0201	0.1809	0.0041	0.0064	0.0034	0.0797	0.0113	0.0048	8e-04	0.0023	0.1291	0.0853	0.0034	0.006	0.0045	0.0232	0.0035	0.0077	0.1928
7	rs73180860	101153655	1.11	0.375177619549844	1.86	0.047416592333268	0.415092275542764	0.105183376293743	0.1366	0.0777	0.003	0.0021	0.005	0.001	0.0028	0.0201	0.1809	0.0041	0.0064	0.0034	0.0797	0.0113	0.0048	8e-04	0.0023	0.129	0.0853	0.0035	0.006	0.0045	0.0232	0.0036	0.0077	0.1928
7	rs77984018	101162544	1.11	0.375177619549844	1.86	0.047416592333268	0.519127649793074	0.20366263355854	0.1367	0.0764	0.003	0.002	0.0052	0.0011	0.0026	0.0201	0.1804	0.0044	0.0064	0.0032	0.079	0.0127	0.0052	9e-04	0.0024	0.1284	0.0852	0.0035	0.0061	0.0046	0.0235	0.0037	0.008	0.193
7	rs78238414	101163389	1.11	0.375177619549844	1.85	0.0536022520271762	0.525825026012114	0.208200494923219	0.1367	0.0763	0.003	0.002	0.0052	0.0011	0.0026	0.0201	0.1804	0.0045	0.0064	0.0032	0.079	0.0127	0.0052	9e-04	0.0024	0.1284	0.0852	0.0035	0.0061	0.0046	0.0235	0.0037	0.008	0.193
7	rs60765471	101165790	1.11	0.375177619549844	1.85	0.0536022520271762	0.560187377738059	0.244655343842672	0.1367	0.0762	0.003	0.002	0.0053	0.0011	0.0026	0.0202	0.1801	0.0045	0.0064	0.0032	0.0791	0.013	0.0053	9e-04	0.0024	0.1284	0.0851	0.0036	0.0061	0.0047	0.0235	0.0038	0.0081	0.1926
7	rs34273130	101166726	1.11	0.375177619549844	1.85	0.0536022520271762	0.588738080116161	0.272595519357223	0.1367	0.0762	0.003	0.002	0.0053	0.0011	0.0026	0.0202	0.18	0.0045	0.0064	0.0032	0.0791	0.013	0.0053	9e-04	0.0024	0.1283	0.0851	0.0036	0.0061	0.0047	0.0236	0.0038	0.0081	0.1925
7	rs62465088	101167622	1.11	0.375177619549844	1.84	0.0604088827715036	0.588329454415745	0.266037737420555	0.1367	0.0761	0.003	0.002	0.0053	0.0011	0.0026	0.0202	0.18	0.0046	0.0065	0.0032	0.0791	0.013	0.0053	9e-04	0.0024	0.1283	0.085	0.0036	0.0061	0.0047	0.0236	0.0038	0.0081	0.1925
7	rs13233931	101168283	1.11	0.375177619549844	1.85	0.0536022520271762	0.604018443534101	0.272133711812303	0.1367	0.0761	0.003	0.002	0.0053	0.0011	0.0026	0.0202	0.1801	0.0046	0.0065	0.0032	0.0791	0.0131	0.0054	9e-04	0.0024	0.1283	0.085	0.0036	0.0061	0.0047	0.0236	0.0038	0.0081	0.1925
7	rs117781155	101170236	1.12	0.339600448506511	1.85	0.0536022520271762	0.626961248647291	0.249245701260408	0.1367	0.076	0.003	0.0019	0.0054	0.0011	0.0027	0.0202	0.1802	0.0046	0.0065	0.0032	0.0787	0.0132	0.0054	9e-04	0.0024	0.1284	0.0847	0.0035	0.0061	0.0047	0.0237	0.0039	0.0079	0.1925
7	rs6945334	101171761	1.12	0.339600448506511	1.84	0.0604088827715036	0.674086566805362	0.340258982476078	0.1367	0.0758	0.003	0.0019	0.0055	0.0011	0.0027	0.0201	0.1804	0.0047	0.0066	0.0032	0.0784	0.0134	0.0054	9e-04	0.0024	0.1285	0.0844	0.0035	0.006	0.0047	0.0239	0.004	0.008	0.1922
7	rs73173917	101172459	1.12	0.339600448506511	1.84	0.0604088827715036	0.664840287876	0.321531407595795	0.1368	0.0756	0.0031	0.0019	0.0056	0.0011	0.0027	0.0201	0.1805	0.0048	0.0066	0.0032	0.0782	0.0135	0.0055	9e-04	0.0024	0.1286	0.0843	0.0035	0.006	0.0046	0.024	0.004	0.008	0.192
7	rs6972296	101176898	1.12	0.339600448506511	1.83	0.0678757074061657	0.702021230209753	0.425951812468654	0.1371	0.0748	0.0032	0.0018	0.0059	0.0013	0.0028	0.0199	0.1811	0.005	0.0068	0.0033	0.0774	0.0139	0.0055	0.001	0.0024	0.1292	0.0837	0.0033	0.0059	0.0046	0.0243	0.0043	0.0081	0.1907
7	rs112294219	101180254	1.13	0.306408690300974	1.84	0.0604088827715036	0.6952471390192	0.461014564873669	0.1371	0.0741	0.0032	0.0018	0.0059	0.0013	0.0028	0.02	0.1812	0.0051	0.0069	0.0035	0.0773	0.0139	0.0057	0.001	0.0024	0.129	0.0835	0.0034	0.0059	0.0046	0.0243	0.0044	0.0085	0.1907
7	rs117244771	101180671	1.12	0.339600448506511	1.84	0.0604088827715036	0.677496109068553	0.449778600898753	0.137	0.0741	0.0032	0.0018	0.006	0.0013	0.0028	0.02	0.1811	0.0051	0.0069	0.0035	0.0773	0.014	0.0057	0.001	0.0024	0.129	0.0836	0.0034	0.0059	0.0047	0.0243	0.0044	0.0085	0.1905
7	rs116978530	101180873	1.12	0.339600448506511	1.84	0.0604088827715036	0.685871165242587	0.425820415342232	0.137	0.0742	0.0031	0.0018	0.0059	0.0013	0.0028	0.02	0.1817	0.005	0.0069	0.0034	0.0772	0.0139	0.0056	0.001	0.0024	0.129	0.0836	0.0034	0.0059	0.0047	0.0243	0.0044	0.0084	0.1904
7	rs57554553	101192113	1.12	0.339600448506511	1.84	0.0604088827715036	1.14316151922536	0.782396975534964	0.1371	0.0742	0.0032	0.002	0.0066	0.0015	0.003	0.0203	0.1819	0.0052	0.0071	0.0037	0.0756	0.015	0.0062	0.0012	0.0025	0.1275	0.0839	0.0035	0.0053	0.0048	0.0249	0.0051	0.0088	0.1875
7	rs17135626	101194424	1.12	0.339600448506511	1.85	0.0536022520271762	0.957703927321384	0.807139216352991	0.1373	0.074	0.0034	0.002	0.0066	0.0017	0.0029	0.0201	0.1818	0.0052	0.0071	0.0036	0.0756	0.0149	0.0061	0.0012	0.0025	0.1275	0.0841	0.0035	0.0053	0.0049	0.025	0.0053	0.009	0.1871
7	rs13222730	101196966	1.13	0.306408690300974	1.85	0.0536022520271762	1.01617351732786	0.970743085672727	0.1372	0.0738	0.0034	0.002	0.007	0.0018	0.0028	0.0196	0.1811	0.0055	0.0076	0.004	0.0752	0.0149	0.0063	0.0012	0.0025	0.1263	0.0855	0.0035	0.0052	0.0049	0.0252	0.0055	0.0092	0.1863
7	rs13235582	101197029	1.13	0.306408690300974	1.87	0.04181310425502	0.973609413808747	0.968516181237214	0.1374	0.0738	0.0034	0.002	0.007	0.0018	0.0028	0.0196	0.1804	0.0055	0.0076	0.004	0.0751	0.0149	0.0063	0.0012	0.0025	0.1268	0.0856	0.0035	0.0052	0.0049	0.0252	0.0055	0.0092	0.1862
7	rs77156800	101198925	1.13	0.306408690300974	1.88	0.0367535648830228	1.10501973138593	1.33593826717254	0.1378	0.0723	0.0033	0.0021	0.0074	0.0019	0.0027	0.0195	0.1789	0.0056	0.0079	0.0041	0.0749	0.0154	0.0064	0.0014	0.0025	0.1274	0.0866	0.0036	0.0052	0.005	0.025	0.0055	0.0092	0.186
7	rs17471501	101200765	1.12	0.339600448506511	1.88	0.0367535648830228	0.984415006196952	1.25743186832798	0.1381	0.0709	0.0033	0.0021	0.0072	0.0021	0.0027	0.0194	0.1775	0.0057	0.0073	0.0042	0.0744	0.0159	0.0067	0.0016	0.0027	0.1282	0.0875	0.0036	0.0051	0.0052	0.0252	0.0056	0.0093	0.1858
7	rs12539059	101202840	1.11	0.375177619549844	1.88	0.0367535648830228	1.02881807877313	1.29876472096387	0.1381	0.0708	0.0033	0.0022	0.0071	0.0022	0.0028	0.0194	0.1773	0.0056	0.0073	0.0043	0.0745	0.0161	0.0066	0.0017	0.0027	0.1282	0.0875	0.0036	0.0051	0.0052	0.0252	0.0056	0.0093	0.1859
7	rs13238436	101202958	1.11	0.375177619549844	1.88	0.0367535648830228	1.03681842421723	1.31169638558827	0.1381	0.0708	0.0033	0.0022	0.0071	0.0022	0.0028	0.0194	0.1773	0.0056	0.0073	0.0043	0.0743	0.0161	0.0067	0.0017	0.0027	0.1282	0.0875	0.0036	0.0051	0.0053	0.0252	0.0056	0.0093	0.1859
7	rs757823	101204525	1.12	0.339600448506511	1.88	0.0367535648830228	1.06607307468781	1.39278870126274	0.138	0.0707	0.0034	0.0022	0.0072	0.0022	0.0029	0.0194	0.1772	0.0057	0.0073	0.0043	0.074	0.0162	0.0067	0.0017	0.0027	0.1283	0.0871	0.0036	0.0051	0.0053	0.0253	0.0056	0.0095	0.1858
7	rs6954825	101207035	1.12	0.339600448506511	1.88	0.0367535648830228	1.13583546524477	1.53776854650604	0.138	0.0705	0.0034	0.0023	0.0072	0.0022	0.0029	0.0194	0.177	0.0058	0.0074	0.0043	0.0741	0.0162	0.0067	0.0017	0.0026	0.1285	0.087	0.0036	0.0052	0.0053	0.0253	0.0056	0.0096	0.1859
7	rs73413466	101208273	1.12	0.339600448506511	1.88	0.0367535648830228	1.1000205798727	1.55123305424395	0.1379	0.0704	0.0034	0.0023	0.0072	0.0022	0.003	0.0193	0.1769	0.0058	0.0074	0.0043	0.0741	0.0162	0.0066	0.0018	0.0025	0.1288	0.0869	0.0036	0.0052	0.0053	0.0253	0.0055	0.0096	0.1858
7	rs73173931	101209730	1.12	0.339600448506511	1.88	0.0367535648830228	1.08126577407787	1.53173276597003	0.1378	0.0704	0.0034	0.0024	0.0072	0.0023	0.003	0.0193	0.1766	0.0058	0.0074	0.0043	0.0741	0.0162	0.0066	0.0018	0.0025	0.1291	0.087	0.0036	0.0052	0.0053	0.0253	0.0055	0.0097	0.1857
7	rs115216436	101210798	1.11	0.375177619549844	1.89	0.0322004798625665	1.13520322224607	1.6000633994083	0.1378	0.0703	0.0034	0.0025	0.0072	0.0023	0.003	0.0193	0.1765	0.0059	0.0075	0.0043	0.0741	0.0162	0.0066	0.0018	0.0025	0.1291	0.087	0.0035	0.0052	0.0053	0.0253	0.0054	0.0097	0.1857
7	rs57270910	101213876	1.11	0.375177619549844	1.89	0.0322004798625665	1.15695920211994	1.61691322915797	0.1378	0.0703	0.0034	0.0025	0.0072	0.0023	0.003	0.0192	0.1765	0.0059	0.0075	0.0043	0.0742	0.0162	0.0066	0.0018	0.0025	0.1292	0.087	0.0035	0.0052	0.0053	0.0253	0.0054	0.0097	0.1857
7	rs2158723	101220194	1.12	0.339600448506511	1.89	0.0322004798625665	1.11971187507944	1.56627269138711	0.1377	0.0703	0.0034	0.0025	0.0072	0.0023	0.0031	0.0192	0.1764	0.0059	0.0075	0.0042	0.0744	0.0162	0.0065	0.0018	0.0025	0.1292	0.0869	0.0035	0.0052	0.0053	0.0253	0.0054	0.0097	0.1857
7	rs117333292	101224113	1.12	0.339600448506511	1.89	0.0322004798625665	0.981347031798541	1.47415316135548	0.1376	0.0704	0.0034	0.0026	0.0071	0.0023	0.003	0.0191	0.1764	0.0058	0.0075	0.0042	0.0746	0.0162	0.0065	0.0018	0.0025	0.1292	0.087	0.0036	0.0052	0.0053	0.0253	0.0054	0.0097	0.1858
7	rs6979781	101229420	1.12	0.339600448506511	1.89	0.0322004798625665	0.913863209684985	1.48907291662318	0.1372	0.0706	0.0034	0.0027	0.007	0.0024	0.003	0.019	0.1761	0.0057	0.0074	0.0041	0.0752	0.0161	0.0064	0.0019	0.0024	0.1292	0.0872	0.0038	0.0052	0.0054	0.0253	0.0053	0.0097	0.186
7	rs113253169	101229810	1.12	0.339600448506511	1.89	0.0322004798625665	0.892797187823001	1.47226846876902	0.1372	0.0706	0.0034	0.0027	0.007	0.0024	0.003	0.019	0.1761	0.0057	0.0074	0.0041	0.0752	0.0161	0.0064	0.0019	0.0024	0.1292	0.0873	0.0038	0.0052	0.0054	0.0252	0.0053	0.0097	0.186
7	rs6972183	101231407	1.12	0.339600448506511	1.91	0.0244682236684294	0.861425431035695	1.44899893255966	0.1372	0.0706	0.0034	0.0027	0.0069	0.0024	0.003	0.019	0.1761	0.0057	0.0074	0.0041	0.0753	0.0161	0.0063	0.0019	0.0024	0.1291	0.0873	0.0038	0.0052	0.0054	0.0252	0.0053	0.0097	0.1859
7	rs72603505	101234478	1.12	0.339600448506511	1.92	0.0212190116555535	0.858845993824766	1.40026231516265	0.1371	0.0706	0.0034	0.0027	0.0069	0.0024	0.003	0.019	0.1761	0.0057	0.0074	0.0041	0.0754	0.0161	0.0063	0.0019	0.0024	0.129	0.0874	0.0038	0.0052	0.0055	0.0252	0.0053	0.0097	0.1859
7	rs12672299	101242442	1.12	0.339600448506511	1.92	0.0212190116555535	0.783472458330771	1.28267286494269	0.1369	0.0705	0.0034	0.0027	0.0067	0.0025	0.0031	0.019	0.176	0.0057	0.0073	0.0042	0.0758	0.0161	0.0062	0.002	0.0025	0.1289	0.0877	0.0039	0.0052	0.0057	0.0251	0.0053	0.0096	0.1857
7	rs13240772	101249594	1.12	0.339600448506511	1.92	0.0212190116555535	0.725885402451698	1.19331106763637	0.1366	0.0703	0.0034	0.0028	0.0064	0.0025	0.0031	0.019	0.176	0.0057	0.0073	0.0043	0.0765	0.016	0.0061	0.0021	0.0025	0.1286	0.0881	0.0041	0.0052	0.0058	0.0251	0.0052	0.0096	0.1854
7	rs117402388	101251308	1.12	0.339600448506511	1.93	0.0183364304120797	0.722070269681871	1.21003164152994	0.1366	0.0703	0.0034	0.0028	0.0064	0.0025	0.0031	0.019	0.176	0.0057	0.0073	0.0043	0.0765	0.016	0.0061	0.0021	0.0025	0.1285	0.0882	0.0041	0.0052	0.0059	0.0251	0.0052	0.0095	0.1853
7	rs1859621	101252554	1.12	0.339600448506511	1.93	0.0183364304120797	0.769663831301231	1.24142998434131	0.1366	0.0703	0.0034	0.0028	0.0064	0.0025	0.0031	0.019	0.176	0.0057	0.0073	0.0043	0.0766	0.016	0.0061	0.0021	0.0025	0.1285	0.0882	0.0041	0.0052	0.0059	0.0251	0.0052	0.0095	0.1853
7	rs10215402	101256140	1.12	0.339600448506511	1.93	0.0183364304120797	0.737912041235647	1.18901345680921	0.1366	0.0703	0.0034	0.0028	0.0063	0.0025	0.0031	0.0189	0.1759	0.0057	0.0073	0.0043	0.0767	0.016	0.0061	0.0021	0.0025	0.1285	0.0882	0.0041	0.0052	0.0059	0.0251	0.0052	0.0095	0.1852
7	rs4729746	101257574	1.12	0.339600448506511	1.93	0.0183364304120797	0.715657081086098	1.2140108829796	0.1367	0.0703	0.0034	0.0028	0.0064	0.0026	0.0032	0.0189	0.1758	0.0057	0.0073	0.0044	0.0769	0.016	0.0061	0.0021	0.0025	0.1285	0.0883	0.0042	0.0052	0.0059	0.0251	0.005	0.0095	0.1849
7	rs117878708	101260932	1.12	0.339600448506511	1.94	0.0157887033265428	0.675391435100347	1.1049611747196	0.1368	0.0705	0.0034	0.0028	0.0063	0.0027	0.0033	0.0188	0.1756	0.0057	0.0072	0.0044	0.0777	0.0159	0.0061	0.0021	0.0025	0.1288	0.0883	0.0044	0.0052	0.0058	0.0251	0.0044	0.0093	0.184
7	rs4602817	101263922	1.12	0.339600448506511	1.94	0.0157887033265428	0.684119516780927	1.04429318379934	0.1369	0.0707	0.0034	0.0028	0.0063	0.0028	0.0034	0.0188	0.1756	0.0057	0.0072	0.0044	0.078	0.0159	0.006	0.0021	0.0025	0.1289	0.0883	0.0045	0.0053	0.0058	0.0251	0.0041	0.0092	0.1837
7	rs79215830	101268128	1.12	0.339600448506511	1.94	0.0157887033265428	0.61113717982678	0.958666245736624	0.137	0.071	0.0034	0.0027	0.0062	0.0028	0.0034	0.0188	0.1756	0.0057	0.0071	0.0044	0.0791	0.0157	0.006	0.0021	0.0025	0.1284	0.0883	0.0045	0.0053	0.0058	0.0251	0.0041	0.0092	0.1834
7	Affx-29362142	101268929	1.12	0.339600448506511	1.94	0.0157887033265428	0.646734343012089	1.02271489990163	0.137	0.071	0.0034	0.0027	0.0062	0.0028	0.0034	0.0188	0.1756	0.0057	0.0071	0.0044	0.0792	0.0157	0.006	0.0021	0.0025	0.1284	0.0883	0.0045	0.0053	0.0058	0.0251	0.0041	0.0092	0.1834
7	rs111697632	101274811	1.12	0.339600448506511	1.94	0.0157887033265428	0.659305838195445	1.03043458384963	0.1371	0.0714	0.0034	0.0027	0.0061	0.0028	0.0034	0.0188	0.1757	0.0057	0.0071	0.0044	0.0795	0.0157	0.0059	0.0021	0.0025	0.1278	0.0882	0.0046	0.0052	0.0058	0.0251	0.0041	0.009	0.1835
7	rs55649670	101276275	1.12	0.339600448506511	1.94	0.0157887033265428	0.689380480499021	1.03590936558132	0.1372	0.0716	0.0034	0.0027	0.0061	0.0028	0.0034	0.0187	0.1758	0.0056	0.0071	0.0044	0.0797	0.0158	0.0059	0.002	0.0025	0.1275	0.0882	0.0046	0.0052	0.0057	0.0252	0.0041	0.009	0.1837
7	rs848650	101276964	1.12	0.339600448506511	1.93	0.0183364304120797	0.710455787327273	1.05867193111249	0.1372	0.0716	0.0034	0.0027	0.0061	0.0028	0.0034	0.0187	0.176	0.0055	0.0071	0.0044	0.0797	0.0157	0.0058	0.002	0.0025	0.1274	0.0882	0.0046	0.0052	0.0057	0.0252	0.0041	0.0089	0.1837
7	rs73176040	101277158	1.12	0.339600448506511	1.94	0.0157887033265428	0.699219684201343	1.04219602982739	0.1372	0.0717	0.0033	0.0027	0.0061	0.0028	0.0034	0.0187	0.176	0.0055	0.0071	0.0044	0.0797	0.0158	0.0058	0.0021	0.0025	0.1274	0.0882	0.0046	0.0052	0.0057	0.0252	0.0041	0.0089	0.1837
7	rs10278829	101280561	1.12	0.339600448506511	1.94	0.0157887033265428	0.718264039745475	1.01259968713443	0.1374	0.0723	0.0033	0.0026	0.0061	0.0028	0.0035	0.0187	0.1757	0.0054	0.0072	0.0044	0.0797	0.0159	0.0058	0.0021	0.0024	0.127	0.0882	0.0047	0.0052	0.0057	0.025	0.0041	0.0088	0.1835
7	rs1619382	101284857	1.12	0.339600448506511	1.93	0.0183364304120797	0.774049394225451	0.985082647369397	0.1376	0.0726	0.0033	0.0026	0.0061	0.0028	0.0035	0.0187	0.1756	0.0053	0.0072	0.0044	0.0797	0.0159	0.0058	0.0022	0.0022	0.127	0.0883	0.0047	0.0052	0.0057	0.0248	0.0041	0.0088	0.1835
7	rs1620168	101284930	1.12	0.339600448506511	1.9	0.0281172319502089	0.78037746818254	0.995144562776131	0.1376	0.0726	0.0033	0.0026	0.0061	0.0028	0.0035	0.0187	0.1756	0.0053	0.0072	0.0044	0.0797	0.0159	0.0058	0.0022	0.0022	0.127	0.0883	0.0047	0.0052	0.0057	0.0248	0.0041	0.0088	0.1835
7	rs79472158	101288382	1.12	0.339600448506511	1.9	0.0281172319502089	0.80223202149227	0.953748708735013	0.1375	0.0726	0.0034	0.0026	0.0061	0.0028	0.0035	0.0187	0.1755	0.0053	0.0072	0.0044	0.0799	0.0159	0.0058	0.0022	0.0022	0.1266	0.0886	0.0047	0.0052	0.0057	0.0248	0.0041	0.0087	0.1836
7	rs35393162	101288694	1.11	0.375177619549844	1.9	0.0281172319502089	0.788435498942803	0.963588745462093	0.1375	0.0727	0.0034	0.0026	0.0061	0.0028	0.0035	0.0187	0.1754	0.0053	0.0072	0.0044	0.0799	0.0159	0.0059	0.0021	0.0022	0.1264	0.0886	0.0048	0.0053	0.0057	0.0248	0.0041	0.0087	0.1835
7	rs117569801	101305314	1.12	0.339600448506511	1.9	0.0281172319502089	0.640914696715403	0.83698109773355	0.1373	0.0727	0.0034	0.0026	0.0061	0.0027	0.0035	0.0186	0.1751	0.0052	0.0072	0.0044	0.0799	0.0158	0.0059	0.002	0.0022	0.1263	0.0893	0.0048	0.0053	0.0056	0.0246	0.0041	0.0088	0.1839
7	rs79193136	101331902	1.11	0.375177619549844	1.9	0.0281172319502089	0.300373806170835	0.68219442042732	0.1387	0.0763	0.0034	0.002	0.006	0.0024	0.0022	0.0176	0.1719	0.0051	0.0071	0.0046	0.0824	0.015	0.0061	0.0016	0.0016	0.1249	0.0903	0.0052	0.0052	0.0052	0.0228	0.0045	0.0089	0.1865
7	rs76694902	101333096	1.11	0.375177619549844	1.9	0.0281172319502089	0.338458008672585	0.738374838822801	0.1387	0.0768	0.0034	0.002	0.006	0.0024	0.0022	0.0176	0.1719	0.0051	0.0071	0.0046	0.0825	0.0149	0.0061	0.0016	0.0015	0.1249	0.0903	0.0052	0.0052	0.0047	0.0228	0.0045	0.0089	0.1866
7	rs11772885	101337979	1.11	0.375177619549844	1.91	0.0244682236684294	0.349022030578405	0.730267444865262	0.1388	0.0769	0.0034	0.002	0.006	0.0024	0.0021	0.0175	0.1718	0.0051	0.0071	0.0046	0.0827	0.0149	0.0062	0.0015	0.0015	0.1248	0.0903	0.0052	0.0052	0.0046	0.0227	0.0045	0.0089	0.1869
7	rs34828865	101339620	1.11	0.375177619549844	1.89	0.0322004798625665	0.353942085545529	0.72936784241714	0.1388	0.0769	0.0033	0.002	0.006	0.0023	0.0021	0.0174	0.1717	0.0051	0.0071	0.0047	0.0826	0.0149	0.0062	0.0015	0.0015	0.1247	0.0903	0.0052	0.0052	0.0047	0.0229	0.0045	0.0089	0.1869
7	rs112091423	101345106	1.11	0.375177619549844	1.89	0.0322004798625665	0.360718139440837	0.682046736944518	0.1389	0.077	0.0033	0.0019	0.0061	0.0023	0.0019	0.0173	0.1713	0.0052	0.0071	0.0048	0.0828	0.0149	0.0063	0.0014	0.0014	0.1245	0.0902	0.0052	0.0052	0.0046	0.0231	0.0045	0.0089	0.1871
7	rs4276617	101348744	1.11	0.375177619549844	1.89	0.0322004798625665	0.396651606668855	0.723077498388769	0.1389	0.077	0.0033	0.0019	0.0061	0.0023	0.0019	0.0173	0.1711	0.0052	0.0072	0.0048	0.0829	0.0149	0.0063	0.0014	0.0014	0.1244	0.0902	0.0052	0.0052	0.0046	0.0232	0.0046	0.0089	0.1872
7	rs73176074	101349009	1.11	0.375177619549844	1.89	0.0322004798625665	0.395639465160956	0.711725798261705	0.1389	0.0771	0.0033	0.0019	0.006	0.0023	0.0019	0.0172	0.1713	0.0052	0.0071	0.0048	0.083	0.0148	0.0063	0.0014	0.0013	0.1244	0.0903	0.0052	0.0052	0.0046	0.0232	0.0046	0.0089	0.1872
7	rs2529180	101350205	1.11	0.375177619549844	1.89	0.0322004798625665	0.422725279028079	0.755403494920093	0.139	0.0771	0.0033	0.0019	0.006	0.0023	0.0018	0.0171	0.1713	0.0052	0.0071	0.0048	0.083	0.0147	0.0063	0.0013	0.0013	0.1244	0.0902	0.0052	0.0052	0.0045	0.0232	0.0045	0.0089	0.1876
7	rs2690895	101351821	1.11	0.375177619549844	1.89	0.0322004798625665	0.398736209606375	0.789253317016816	0.1391	0.0772	0.0033	0.0018	0.006	0.0022	0.0018	0.0171	0.1712	0.0053	0.0071	0.0048	0.0832	0.0147	0.0063	0.0013	0.0013	0.1244	0.0901	0.0052	0.0052	0.0045	0.0231	0.0045	0.0089	0.1877
7	rs117478539	101356274	1.11	0.375177619549844	1.89	0.0322004798625665	0.366640456973164	0.738224523115063	0.1391	0.0768	0.0033	0.0018	0.006	0.0022	0.0017	0.017	0.1712	0.0055	0.0071	0.0048	0.0837	0.0146	0.0063	0.0012	0.0012	0.1245	0.0903	0.0052	0.0052	0.0045	0.0231	0.0046	0.0089	0.1879
7	rs57953588	101362113	1.11	0.375177619549844	1.89	0.0322004798625665	0.350499601266573	0.730567366716294	0.1393	0.0763	0.0032	0.0017	0.006	0.0021	0.0016	0.0169	0.1712	0.0055	0.007	0.0048	0.0844	0.0144	0.0062	0.0011	0.0012	0.1245	0.0904	0.0051	0.0052	0.0045	0.0231	0.0046	0.0089	0.1883
7	rs116012516	101364177	1.11	0.375177619549844	1.89	0.0322004798625665	0.356442060703167	0.751176108551807	0.1393	0.0761	0.0032	0.0017	0.006	0.0021	0.0016	0.0169	0.1712	0.0055	0.007	0.0048	0.0846	0.0143	0.0062	0.0011	0.0011	0.1245	0.0905	0.0051	0.0052	0.0045	0.023	0.0046	0.0089	0.1885
7	rs4449725	101372904	1.11	0.375177619549844	1.89	0.0322004798625665	0.285374712302695	0.72457410563194	0.1395	0.0756	0.0033	0.0016	0.006	0.002	0.0015	0.0169	0.1709	0.0055	0.0068	0.0048	0.0853	0.014	0.0063	0.0011	0.0011	0.1245	0.0903	0.0051	0.0052	0.0045	0.023	0.0046	0.0089	0.1892
7	rs2690950	101375879	1.11	0.375177619549844	1.89	0.0322004798625665	0.240683016055812	0.678799537647998	0.1396	0.0755	0.0034	0.0016	0.006	0.002	0.0015	0.0168	0.1709	0.0055	0.0068	0.0049	0.0855	0.0139	0.0062	0.001	0.0011	0.1245	0.0903	0.0051	0.0052	0.0045	0.0229	0.0046	0.0088	0.1893
7	rs74355610	101376839	1.11	0.375177619549844	1.89	0.0322004798625665	0.230981214723834	0.655876015727957	0.1397	0.0755	0.0034	0.0016	0.006	0.002	0.0014	0.0169	0.1708	0.0055	0.0069	0.0048	0.0858	0.0139	0.0062	0.001	0.0011	0.1247	0.0902	0.0051	0.0052	0.0045	0.0228	0.0046	0.0087	0.1893
7	rs79603072	101376995	1.11	0.375177619549844	1.88	0.0367535648830228	0.224858070957963	0.649443252896901	0.1398	0.0755	0.0034	0.0016	0.006	0.002	0.0014	0.0169	0.1708	0.0055	0.0068	0.0048	0.0859	0.0138	0.0062	0.001	0.0011	0.1247	0.0902	0.0051	0.0052	0.0045	0.0228	0.0046	0.0086	0.1893
7	rs113883129	101378166	1.11	0.375177619549844	1.89	0.0322004798625665	0.209550732618169	0.613752938200337	0.14	0.0756	0.0033	0.0015	0.0059	0.0019	0.0013	0.0171	0.1708	0.0055	0.0067	0.0048	0.0864	0.0138	0.0061	0.001	0.0011	0.125	0.09	0.0052	0.0052	0.0045	0.0225	0.0046	0.0085	0.1894
7	rs118175326	101385395	1.11	0.375177619549844	1.89	0.0322004798625665	0.19658129949975	0.597662511720021	0.1402	0.0759	0.0033	0.0012	0.0057	0.0017	0.001	0.017	0.17	0.0056	0.0061	0.0046	0.0882	0.0141	0.0061	7e-04	0.0011	0.126	0.0894	0.0053	0.0053	0.0046	0.0217	0.0046	0.008	0.19
7	rs4585681	101385410	1.11	0.375177619549844	1.89	0.0322004798625665	0.194120391927982	0.589512932533067	0.1402	0.076	0.0033	0.0012	0.0057	0.0017	0.001	0.017	0.17	0.0056	0.006	0.0046	0.0882	0.0141	0.0061	7e-04	0.0011	0.126	0.0894	0.0053	0.0053	0.0046	0.0217	0.0046	0.008	0.19
7	rs2690948	101385552	1.11	0.375177619549844	1.89	0.0322004798625665	0.192133918848981	0.588228611350256	0.1402	0.076	0.0033	0.0012	0.0057	0.0017	0.001	0.017	0.17	0.0056	0.006	0.0046	0.0882	0.0141	0.0061	7e-04	0.0011	0.126	0.0894	0.0053	0.0053	0.0046	0.0217	0.0046	0.008	0.19
7	rs73177891	101390350	1.1	0.413206464175836	1.89	0.0322004798625665	0.20053989452992	0.58380999830577	0.1402	0.0763	0.0033	0.0012	0.0057	0.0017	0.001	0.017	0.17	0.0056	0.006	0.0046	0.0884	0.0141	0.0061	7e-04	0.0011	0.1255	0.0893	0.0053	0.0054	0.0046	0.0216	0.0046	0.008	0.19
7	rs2906725	101392745	1.1	0.413206464175836	1.89	0.0322004798625665	0.235398684605054	0.613176538488078	0.1403	0.0765	0.0033	0.0012	0.0057	0.0017	0.0011	0.017	0.17	0.0056	0.006	0.0046	0.0884	0.0141	0.0061	7e-04	0.0011	0.1253	0.0893	0.0053	0.0054	0.0046	0.0216	0.0046	0.008	0.19
7	rs117925214	101393645	1.1	0.413206464175836	1.89	0.0322004798625665	0.223445274512649	0.588371280491316	0.1402	0.0765	0.0033	0.0012	0.0057	0.0017	0.0011	0.017	0.17	0.0056	0.006	0.0046	0.0885	0.0141	0.0061	7e-04	0.0011	0.1252	0.0893	0.0053	0.0054	0.0046	0.0216	0.0046	0.008	0.19
7	rs79880443	101394974	1.1	0.413206464175836	1.88	0.0367535648830228	0.21470761560467	0.569894617511545	0.1402	0.0767	0.0032	0.0013	0.0057	0.0017	0.0011	0.017	0.17	0.0056	0.006	0.0046	0.0885	0.014	0.0061	7e-04	0.0011	0.1252	0.0893	0.0053	0.0054	0.0046	0.0215	0.0046	0.008	0.19
7	rs6651111	101396648	1.1	0.413206464175836	1.88	0.0367535648830228	0.211596972847025	0.559441385267109	0.1401	0.0768	0.0032	0.0013	0.0057	0.0017	0.0011	0.017	0.1701	0.0055	0.0059	0.0046	0.0886	0.014	0.0061	7e-04	0.0011	0.1251	0.0894	0.0053	0.0054	0.0046	0.0215	0.0046	0.008	0.19
7	rs76441541	101397898	1.1	0.413206464175836	1.88	0.0367535648830228	0.19874908991839	0.552826825909418	0.1402	0.0768	0.0032	0.0013	0.0057	0.0017	0.0011	0.017	0.17	0.0055	0.0059	0.0046	0.0886	0.014	0.0061	7e-04	0.0011	0.125	0.0894	0.0053	0.0054	0.0046	0.0214	0.0046	0.008	0.1901
7	rs118023493	101404786	1.1	0.413206464175836	1.88	0.0367535648830228	0.191487026041199	0.554232561640227	0.1402	0.0769	0.0032	0.0013	0.0057	0.0017	0.0011	0.0169	0.1699	0.0055	0.0059	0.0045	0.0887	0.014	0.006	7e-04	0.0011	0.1249	0.0894	0.0054	0.0053	0.0047	0.0213	0.0046	0.008	0.1903
7	rs954758	101412889	1.1	0.413206464175836	1.88	0.0367535648830228	0.195079580486181	0.559300449424645	0.1403	0.0769	0.0032	0.0013	0.0057	0.0016	0.0011	0.0169	0.1698	0.0055	0.0059	0.0045	0.0888	0.0141	0.006	7e-04	0.0011	0.1248	0.0893	0.0055	0.0053	0.0047	0.0211	0.0046	0.0079	0.1906
7	rs2529204	101419102	1.1	0.413206464175836	1.88	0.0367535648830228	0.180717476192639	0.545111025174999	0.1405	0.0772	0.0032	0.0013	0.0057	0.0016	0.0011	0.0169	0.1696	0.0054	0.0059	0.0044	0.089	0.0139	0.006	7e-04	0.0011	0.1248	0.0891	0.0055	0.0054	0.0047	0.021	0.0046	0.0079	0.1907
7	rs80250918	101419454	1.1	0.413206464175836	1.87	0.04181310425502	0.175539277417442	0.544970985751814	0.1405	0.0772	0.0032	0.0013	0.0057	0.0016	0.0011	0.0169	0.1696	0.0054	0.0059	0.0044	0.089	0.0139	0.006	7e-04	0.0011	0.1248	0.0891	0.0055	0.0054	0.0047	0.021	0.0046	0.0079	0.1907
7	rs2529221	101434494	1.11	0.375177619549844	1.88	0.0367535648830228	0.26351043170672	0.632845257090805	0.1411	0.0774	0.0034	0.0014	0.006	0.0016	0.0011	0.0167	0.1673	0.0056	0.006	0.0044	0.0911	0.0138	0.0065	7e-04	0.0013	0.1241	0.0877	0.0054	0.0055	0.0049	0.0202	0.0047	0.0083	0.1911
7	rs2529227	101436847	1.11	0.375177619549844	1.86	0.047416592333268	0.300227636031881	0.635314044445478	0.1402	0.0783	0.0034	0.0013	0.0062	0.0015	0.0011	0.0169	0.1662	0.0056	0.0059	0.0044	0.0921	0.0137	0.0067	7e-04	0.0014	0.1231	0.0877	0.0056	0.0054	0.0049	0.0199	0.0046	0.0083	0.1922
7	rs55818034	101447626	1.11	0.375177619549844	1.86	0.047416592333268	0.482779489537365	0.747104608524589	0.1399	0.0785	0.0033	0.0012	0.0062	0.0014	0.0011	0.0172	0.1656	0.0056	0.006	0.0043	0.0923	0.0142	0.0069	7e-04	0.0014	0.123	0.0873	0.0056	0.0055	0.0048	0.0199	0.0045	0.0083	0.1926
7	rs17135804	101449071	1.11	0.375177619549844	1.86	0.047416592333268	0.430251641864703	0.771757164215391	0.1397	0.0783	0.0033	0.0011	0.0065	0.0014	0.0011	0.0172	0.1654	0.0054	0.0061	0.0046	0.0919	0.0143	0.0069	7e-04	0.0014	0.1231	0.0875	0.0059	0.0055	0.005	0.0199	0.0044	0.0083	0.1924
7	rs2529232	101454616	1.11	0.375177619549844	1.86	0.047416592333268	0.415437725916421	0.717994172716585	0.1396	0.0783	0.0033	0.0012	0.0065	0.0014	0.0011	0.0172	0.1652	0.0054	0.0061	0.0046	0.092	0.0143	0.0068	8e-04	0.0015	0.1232	0.0878	0.0059	0.0054	0.005	0.0198	0.0044	0.0082	0.1925
7	rs10257345	101458144	1.11	0.375177619549844	1.85	0.0536022520271762	0.358951083801305	0.673493551075702	0.1401	0.077	0.0032	0.0011	0.0065	0.0016	0.0011	0.0173	0.1655	0.0053	0.0063	0.0045	0.0922	0.014	0.0068	0.001	0.0014	0.1241	0.0874	0.006	0.0054	0.005	0.0197	0.0041	0.0082	0.1927
7	rs2906748	101473645	1.11	0.375177619549844	1.85	0.0536022520271762	0.149105874930927	0.53672446352638	0.1387	0.0766	0.0032	0.0012	0.0065	0.0016	0.0014	0.0177	0.1648	0.0052	0.0064	0.0042	0.0934	0.0138	0.006	0.0014	0.0015	0.1248	0.0889	0.0062	0.0056	0.005	0.0192	0.0039	0.008	0.1922
7	rs76053268	101478402	1.11	0.375177619549844	1.86	0.047416592333268	0.139220267335393	0.531429721194631	0.1387	0.0766	0.0032	0.0012	0.0065	0.0016	0.0014	0.0177	0.1648	0.0052	0.0064	0.0042	0.0935	0.0138	0.0059	0.0014	0.0015	0.1248	0.0889	0.0062	0.0056	0.005	0.0192	0.0038	0.0079	0.1922
7	rs35095143	101489941	1.11	0.375177619549844	1.86	0.047416592333268	0.128833070317056	0.524205569219621	0.1388	0.0765	0.0032	0.0012	0.0066	0.0015	0.0014	0.0177	0.1647	0.0052	0.0064	0.0042	0.0937	0.0138	0.0058	0.0014	0.0015	0.125	0.089	0.0062	0.0056	0.005	0.0192	0.0038	0.0079	0.192
7	rs4236557	101496532	1.11	0.375177619549844	1.86	0.047416592333268	0.133735001510359	0.541053498520652	0.1388	0.0764	0.0032	0.0012	0.0066	0.0015	0.0014	0.0176	0.1645	0.0052	0.0065	0.0042	0.094	0.0138	0.0058	0.0015	0.0015	0.1252	0.0891	0.0062	0.0056	0.005	0.0191	0.0038	0.0079	0.1918
7	rs56799029	101500996	1.11	0.375177619549844	1.86	0.047416592333268	0.0989643394702768	0.52503786196369	0.1387	0.0764	0.0032	0.0012	0.0067	0.0016	0.0014	0.0175	0.1644	0.0052	0.0066	0.0042	0.0945	0.0137	0.0055	0.0016	0.0016	0.1256	0.0888	0.0062	0.0056	0.005	0.0189	0.0038	0.0079	0.1915
7	rs76653084	101501549	1.11	0.375177619549844	1.86	0.047416592333268	0.0810841193277526	0.477597225300816	0.1388	0.0765	0.0032	0.0012	0.0067	0.0015	0.0015	0.0175	0.1646	0.0052	0.0065	0.0042	0.0945	0.0135	0.0055	0.0017	0.0016	0.1258	0.0889	0.0062	0.0055	0.005	0.0187	0.0038	0.0078	0.1914
7	rs71559433	101505933	1.11	0.375177619549844	1.86	0.047416592333268	0.052397294043503	0.467737045518992	0.1394	0.076	0.0032	0.0012	0.0068	0.0016	0.0016	0.0174	0.1643	0.0054	0.0065	0.0042	0.0949	0.0133	0.0052	0.0018	0.0016	0.1269	0.0882	0.0062	0.0054	0.005	0.0187	0.0038	0.0078	0.191
7	rs12154519	101506115	1.11	0.375177619549844	1.86	0.047416592333268	0.0534714928143544	0.469354217380389	0.1395	0.0759	0.0032	0.0012	0.0068	0.0017	0.0016	0.0174	0.1643	0.0054	0.0065	0.0042	0.0949	0.0133	0.0052	0.0018	0.0016	0.1269	0.0881	0.0062	0.0054	0.005	0.0187	0.0038	0.0078	0.191
7	rs117963339	101515339	1.11	0.375177619549844	1.91	0.0244682236684294	0.0394934059652946	0.418479686400131	0.1397	0.0756	0.0032	0.0013	0.0069	0.0017	0.0018	0.0174	0.1641	0.0054	0.0065	0.0042	0.095	0.0132	0.0053	0.002	0.0017	0.1275	0.0876	0.0062	0.0053	0.005	0.0187	0.0038	0.0077	0.1906
7	rs75917881	101528077	1.11	0.375177619549844	1.92	0.0212190116555535	0.0311136862397237	0.37518193789137	0.14	0.0751	0.0032	0.0014	0.0069	0.0019	0.0019	0.0173	0.1638	0.0055	0.0065	0.0042	0.0953	0.013	0.0054	0.0021	0.0018	0.1285	0.0868	0.0062	0.0052	0.005	0.0186	0.0039	0.0077	0.1901
7	rs10234809	101529912	1.11	0.375177619549844	1.92	0.0212190116555535	0.0296014834802633	0.398344180711988	0.14	0.0751	0.0033	0.0014	0.0069	0.0019	0.0019	0.0173	0.1638	0.0055	0.0065	0.0042	0.0953	0.013	0.0053	0.0022	0.0018	0.1286	0.0867	0.0062	0.0052	0.005	0.0186	0.0039	0.0078	0.19
7	rs117585461	101534356	1.11	0.375177619549844	1.92	0.0212190116555535	0.0258513330116013	0.359039301528281	0.1405	0.0748	0.0031	0.0014	0.0068	0.0019	0.002	0.0174	0.1633	0.0055	0.0064	0.0042	0.0954	0.0129	0.0053	0.0022	0.0018	0.129	0.087	0.0062	0.0052	0.0049	0.0185	0.0039	0.0077	0.1901
7	rs76704148	101535245	1.11	0.375177619549844	1.93	0.0183364304120797	0.0267446099257558	0.344090821582801	0.1407	0.0748	0.0031	0.0014	0.0067	0.0019	0.002	0.0174	0.1633	0.0055	0.0064	0.0042	0.0954	0.0128	0.0053	0.0022	0.0018	0.1291	0.087	0.0062	0.0052	0.0049	0.0185	0.0038	0.0077	0.19
7	rs4644158	101536726	1.11	0.375177619549844	1.93	0.0183364304120797	0.0307952430441169	0.359039301528281	0.1407	0.0748	0.0031	0.0014	0.0067	0.0019	0.002	0.0174	0.1633	0.0055	0.0064	0.0042	0.0954	0.0128	0.0053	0.0022	0.0018	0.1292	0.087	0.0062	0.0052	0.0049	0.0185	0.0038	0.0077	0.19
7	rs4729759	101536886	1.11	0.375177619549844	1.92	0.0212190116555535	0.0312559563676415	0.360418639253829	0.1407	0.0748	0.0031	0.0014	0.0067	0.0019	0.002	0.0174	0.1633	0.0055	0.0064	0.0042	0.0954	0.0128	0.0053	0.0022	0.0018	0.1292	0.087	0.0062	0.0052	0.0049	0.0185	0.0038	0.0077	0.19
7	rs74409607	101540475	1.11	0.375177619549844	1.92	0.0212190116555535	0.02753996622596	0.340012193613999	0.1407	0.0748	0.0031	0.0014	0.0067	0.0019	0.002	0.0174	0.1633	0.0055	0.0064	0.0042	0.0954	0.0128	0.0053	0.0022	0.0018	0.1292	0.087	0.0062	0.0052	0.0049	0.0185	0.0038	0.0077	0.19
7	rs79901155	101545942	1.11	0.375177619549844	1.92	0.0212190116555535	0.0255103308046789	0.346569537558563	0.1408	0.0747	0.0031	0.0015	0.0067	0.0019	0.002	0.0174	0.1633	0.0055	0.0064	0.0042	0.0954	0.0128	0.0053	0.0022	0.0018	0.1292	0.087	0.0062	0.0052	0.0049	0.0185	0.0038	0.0077	0.1899
7	rs117638171	101546267	1.11	0.375177619549844	1.92	0.0212190116555535	0.0256752620463922	0.349675121601528	0.1408	0.0747	0.0031	0.0015	0.0067	0.0019	0.002	0.0174	0.1633	0.0055	0.0064	0.0042	0.0954	0.0128	0.0053	0.0022	0.0018	0.1292	0.087	0.0062	0.0052	0.0049	0.0185	0.0038	0.0077	0.1899
7	rs6961094	101546316	1.11	0.375177619549844	1.92	0.0212190116555535	0.0257476579881981	0.347314150895086	0.1408	0.0747	0.0031	0.0015	0.0067	0.0019	0.002	0.0174	0.1633	0.0055	0.0064	0.0042	0.0954	0.0128	0.0053	0.0022	0.0018	0.1292	0.087	0.0062	0.0052	0.0049	0.0185	0.0038	0.0077	0.1899
7	rs112163267	101546782	1.11	0.375177619549844	1.92	0.0212190116555535	0.0257787293203294	0.337793431044956	0.1408	0.0747	0.0031	0.0015	0.0067	0.0019	0.002	0.0174	0.1633	0.0055	0.0064	0.0042	0.0954	0.0128	0.0053	0.0022	0.0018	0.1292	0.087	0.0062	0.0052	0.0049	0.0185	0.0038	0.0077	0.1899
7	rs75095715	101548273	1.11	0.375177619549844	1.92	0.0212190116555535	0.0255927016758895	0.339518771510102	0.1408	0.0747	0.0031	0.0015	0.0067	0.0019	0.002	0.0174	0.1633	0.0055	0.0064	0.0042	0.0955	0.0128	0.0053	0.0022	0.0018	0.1292	0.087	0.0062	0.0052	0.0049	0.0185	0.0038	0.0077	0.1899
7	rs4727512	101558899	1.11	0.375177619549844	1.91	0.0244682236684294	0.0186231074363721	0.321410030597758	0.141	0.0738	0.0031	0.0016	0.0067	0.0017	0.002	0.0173	0.1634	0.0057	0.0062	0.0042	0.0962	0.0124	0.0054	0.002	0.0019	0.1307	0.0871	0.0058	0.005	0.0049	0.0186	0.0039	0.0076	0.1891
7	rs73185821	101561492	1.11	0.375177619549844	1.91	0.0244682236684294	0.015723293279088	0.300737207556742	0.1409	0.0737	0.0031	0.0016	0.0067	0.0017	0.002	0.0173	0.1635	0.0057	0.0062	0.0043	0.0963	0.0124	0.0054	0.0019	0.0019	0.1308	0.0871	0.0058	0.005	0.0049	0.0187	0.004	0.0076	0.1891
7	rs78724599	101572540	1.11	0.375177619549844	1.91	0.0244682236684294	0.0142766734589189	0.29836018411788	0.1409	0.0736	0.003	0.0016	0.0067	0.0016	0.002	0.0173	0.1636	0.0057	0.0062	0.0043	0.0964	0.0124	0.0054	0.0019	0.0018	0.1308	0.0871	0.0057	0.005	0.0049	0.0187	0.004	0.0076	0.1891
7	rs740302	101587392	1.11	0.375177619549844	1.91	0.0244682236684294	0.0172674277840286	0.344462301873044	0.1408	0.0735	0.003	0.0016	0.0066	0.0016	0.002	0.0172	0.1637	0.0057	0.0063	0.0044	0.0965	0.0124	0.0054	0.0018	0.0018	0.131	0.0871	0.0056	0.005	0.0049	0.0188	0.0042	0.0076	0.1891
7	rs7785266	101592038	1.11	0.375177619549844	1.91	0.0244682236684294	0.016624931263084	0.359916887784937	0.1407	0.0733	0.003	0.0016	0.0066	0.0016	0.002	0.0172	0.1636	0.0057	0.0063	0.0044	0.0965	0.0123	0.0054	0.0017	0.0018	0.131	0.0872	0.0056	0.005	0.0049	0.0188	0.0042	0.0076	0.1893
7	rs441780	101608239	1.11	0.375177619549844	1.92	0.0212190116555535	0.0212653833146045	0.379757912824782	0.1404	0.0734	0.003	0.0016	0.0067	0.0016	0.002	0.0172	0.1638	0.0056	0.0063	0.0044	0.0966	0.0124	0.0055	0.0014	0.0018	0.1311	0.087	0.0056	0.0049	0.0049	0.0187	0.0042	0.0076	0.1897
7	rs77481715	101608825	1.11	0.375177619549844	1.92	0.0212190116555535	0.0210495886291597	0.374674457697415	0.1404	0.0734	0.003	0.0016	0.0067	0.0016	0.002	0.0172	0.1638	0.0056	0.0063	0.0044	0.0966	0.0123	0.0055	0.0014	0.0018	0.1311	0.087	0.0056	0.0049	0.005	0.0187	0.0042	0.0076	0.1897
7	rs9969318	101615100	1.11	0.375177619549844	1.92	0.0212190116555535	0.0230114091987992	0.405846948868144	0.1402	0.0734	0.003	0.0016	0.0067	0.0016	0.002	0.0172	0.1637	0.0057	0.0062	0.0045	0.0967	0.0123	0.0055	0.0014	0.0018	0.1312	0.0868	0.0056	0.0049	0.005	0.0187	0.0042	0.0076	0.1899
7	rs439124	101626768	1.11	0.375177619549844	1.92	0.0212190116555535	0.0270221746005375	0.402220124138369	0.1398	0.0722	0.0033	0.0016	0.0068	0.0016	0.002	0.017	0.1648	0.0055	0.0064	0.0046	0.0959	0.0122	0.0057	0.0011	0.0018	0.131	0.0858	0.0059	0.0048	0.0053	0.0185	0.0043	0.0076	0.1923
7	rs67101142	101630684	1.11	0.375177619549844	1.92	0.0212190116555535	0.0196427237557766	0.402478886777698	0.1396	0.072	0.0036	0.0016	0.0069	0.0017	0.002	0.0169	0.1653	0.0054	0.0064	0.0045	0.095	0.0121	0.0059	0.0011	0.0018	0.1313	0.0854	0.0059	0.0047	0.0053	0.0185	0.0044	0.0076	0.1927
7	rs117085017	101640515	1.11	0.375177619549844	1.92	0.0212190116555535	0.0255927016758895	0.412736309120951	0.1393	0.0718	0.0038	0.0016	0.0069	0.0018	0.002	0.0169	0.1653	0.0054	0.0064	0.0045	0.0948	0.012	0.0061	0.0011	0.0018	0.131	0.0851	0.0058	0.0047	0.0053	0.0184	0.0044	0.0076	0.1936
7	rs202147	101650302	1.11	0.375177619549844	1.93	0.0183364304120797	0.0289550784809716	0.444453970025949	0.1392	0.0718	0.0038	0.0016	0.0069	0.0018	0.002	0.0168	0.1653	0.0054	0.0064	0.0045	0.0948	0.012	0.0061	0.0011	0.0018	0.1309	0.085	0.0058	0.0046	0.0053	0.0184	0.0046	0.0076	0.1938
7	rs34152368	101656971	1.11	0.375177619549844	1.93	0.0183364304120797	0.0246467873057892	0.404421060767495	0.1392	0.0718	0.0038	0.0015	0.007	0.0018	0.002	0.0168	0.1653	0.0054	0.0064	0.0045	0.0946	0.0119	0.0062	0.0011	0.0018	0.1307	0.085	0.0058	0.0046	0.0053	0.0185	0.0045	0.0076	0.1941
7	rs116984537	101662356	1.11	0.375177619549844	1.93	0.0183364304120797	0.0245565936821786	0.39795715482343	0.1393	0.0718	0.0038	0.0015	0.0071	0.0018	0.002	0.0168	0.1653	0.0054	0.0064	0.0044	0.0944	0.0118	0.0062	0.0012	0.0019	0.1307	0.085	0.0058	0.0046	0.0052	0.0185	0.0045	0.0076	0.1944
7	rs75137959	101668533	1.11	0.375177619549844	1.93	0.0183364304120797	0.0236578589359222	0.402478886777698	0.1394	0.0719	0.0038	0.0015	0.0071	0.0018	0.0021	0.0167	0.1653	0.0054	0.0064	0.0044	0.094	0.0117	0.0062	0.0012	0.0019	0.1307	0.0849	0.0058	0.0045	0.0052	0.0184	0.0046	0.0077	0.1949
7	rs12534969	101669053	1.11	0.375177619549844	1.93	0.0183364304120797	0.0251216503988045	0.404939406479812	0.1394	0.0719	0.0038	0.0015	0.0071	0.0018	0.0021	0.0167	0.1653	0.0054	0.0064	0.0044	0.094	0.0117	0.0062	0.0012	0.0019	0.1306	0.0849	0.0058	0.0045	0.0052	0.0184	0.0046	0.0077	0.1951
7	rs4729769	101671294	1.11	0.375177619549844	1.93	0.0183364304120797	0.0290226471570361	0.414952784916233	0.1393	0.0721	0.0038	0.0014	0.0071	0.0017	0.0021	0.0166	0.1652	0.0054	0.0063	0.0043	0.0936	0.0116	0.0063	0.0012	0.0019	0.1307	0.0848	0.0058	0.0045	0.0051	0.0184	0.0046	0.0077	0.1955
7	rs12671456	101671793	1.11	0.375177619549844	1.92	0.0212190116555535	0.0303393253988224	0.410653169499924	0.1392	0.0721	0.0038	0.0014	0.0071	0.0017	0.0021	0.0165	0.1652	0.0054	0.0063	0.0043	0.0936	0.0116	0.0064	0.0012	0.0019	0.1307	0.0848	0.0058	0.0045	0.0051	0.0184	0.0046	0.0078	0.1955
7	rs73185884	101703703	1.1	0.413206464175836	1.92	0.0212190116555535	0.051689264724659	0.591226405459382	0.1387	0.0713	0.0041	0.0011	0.0071	0.0013	0.0017	0.0156	0.1646	0.0054	0.0067	0.0044	0.0932	0.0114	0.0068	0.001	0.0018	0.1316	0.0838	0.0061	0.0042	0.0053	0.0192	0.0053	0.0075	0.198
7	rs10244039	101704762	1.1	0.413206464175836	1.92	0.0212190116555535	0.065559747380754	0.622992659857389	0.1389	0.0716	0.0041	0.0011	0.0071	0.0013	0.0017	0.0154	0.1647	0.0054	0.0067	0.0044	0.0933	0.0114	0.0068	0.001	0.0018	0.1314	0.0838	0.006	0.004	0.0053	0.0191	0.0053	0.0074	0.1981
7	rs187147002	101714100	1.1	0.413206464175836	1.92	0.0212190116555535	0.0805888892153196	0.697592813827119	0.1391	0.0719	0.0041	0.001	0.0071	0.0013	0.0017	0.0152	0.1648	0.0054	0.0067	0.0045	0.0933	0.0114	0.0069	0.001	0.0018	0.1316	0.0838	0.006	0.0033	0.0054	0.0188	0.0053	0.0074	0.1982
7	rs370760	101715222	1.1	0.413206464175836	1.92	0.0212190116555535	0.0814907552847499	0.703535806062254	0.1391	0.0718	0.0041	0.001	0.0071	0.0013	0.0017	0.0152	0.1648	0.0054	0.0067	0.0045	0.0932	0.0114	0.0069	0.001	0.0018	0.1316	0.0838	0.0059	0.0033	0.0054	0.0188	0.0053	0.0074	0.1984
7	rs17495590	101717185	1.1	0.413206464175836	1.92	0.0212190116555535	0.0811292367351447	0.701008652442496	0.1391	0.0718	0.0041	0.001	0.0071	0.0013	0.0017	0.0152	0.1648	0.0054	0.0067	0.0045	0.0932	0.0114	0.0069	0.001	0.0018	0.1316	0.0838	0.0059	0.0033	0.0054	0.0188	0.0053	0.0074	0.1984
7	rs388781	101721855	1.1	0.413206464175836	1.91	0.0244682236684294	0.0746260284889796	0.679537228467831	0.1388	0.0718	0.0042	0.001	0.0071	0.0013	0.0018	0.0151	0.1647	0.0054	0.0067	0.0045	0.0934	0.0114	0.0069	0.001	0.0018	0.1314	0.0838	0.0059	0.0033	0.0054	0.0195	0.0054	0.0074	0.1981
7	rs73185899	101731264	1.1	0.413206464175836	1.91	0.0244682236684294	0.0647768189725548	0.715604778542521	0.1379	0.0719	0.0044	0.0011	0.007	0.0014	0.0017	0.015	0.1655	0.0055	0.0065	0.0045	0.093	0.0113	0.0069	0.001	0.0019	0.1301	0.0835	0.0063	0.0036	0.0055	0.0195	0.0057	0.0077	0.1988
7	rs16869529	101736364	1.09	0.453749840114468	1.91	0.0244682236684294	0.0876762393893931	0.714410746195424	0.136	0.0723	0.0042	0.0011	0.0068	0.0014	0.0015	0.0147	0.1672	0.0053	0.0063	0.0047	0.0925	0.011	0.0068	0.001	0.0022	0.1274	0.0829	0.007	0.0041	0.0056	0.0196	0.0067	0.0085	0.2003
7	rs34247954	101740993	1.09	0.453749840114468	1.91	0.0244682236684294	0.0903088210385636	0.731317290172522	0.136	0.0723	0.0042	0.0011	0.0068	0.0014	0.0015	0.0147	0.1672	0.0053	0.0063	0.0047	0.0925	0.011	0.0068	0.001	0.0022	0.1274	0.0829	0.007	0.0041	0.0056	0.0196	0.0067	0.0085	0.2003
7	rs201480	101747575	1.08	0.496867270490283	1.91	0.0244682236684294	0.092646788606298	0.717097942419076	0.1359	0.0723	0.0041	0.0011	0.0068	0.0014	0.0015	0.0147	0.1674	0.0053	0.0063	0.0046	0.0924	0.011	0.0068	0.001	0.0022	0.1274	0.083	0.007	0.0041	0.0056	0.0196	0.0067	0.0085	0.2002
7	rs78218172	101758564	1.08	0.496867270490283	1.91	0.0244682236684294	0.090938292025131	0.696108836861133	0.1358	0.0724	0.0041	0.0011	0.0068	0.0014	0.0015	0.0147	0.1675	0.0053	0.0063	0.0046	0.0924	0.0109	0.0068	0.001	0.0022	0.1275	0.083	0.007	0.0041	0.0056	0.0196	0.0067	0.0085	0.2003
7	rs77807379	101765941	1.08	0.496867270490283	1.89	0.0322004798625665	0.089153983888124	0.682046736944518	0.1357	0.0724	0.0041	0.0011	0.0068	0.0014	0.0015	0.0147	0.1673	0.0053	0.0063	0.0046	0.0924	0.0108	0.0068	0.001	0.0022	0.1275	0.0831	0.007	0.0041	0.0056	0.0196	0.0067	0.0085	0.2006
7	rs201512	101768546	1.08	0.496867270490283	1.9	0.0281172319502089	0.0908412702260426	0.685740995702516	0.1356	0.0724	0.0041	0.0011	0.0067	0.0014	0.0015	0.0147	0.1674	0.0053	0.0063	0.0046	0.0924	0.0107	0.0068	0.001	0.0022	0.1276	0.0832	0.007	0.004	0.0056	0.0195	0.0066	0.0085	0.2007
7	rs201522	101771546	1.08	0.496867270490283	1.88	0.0367535648830228	0.0929909005598602	0.677767076489315	0.1355	0.0724	0.0041	0.0011	0.0067	0.0014	0.0015	0.0147	0.1674	0.0053	0.0063	0.0045	0.0925	0.0107	0.0068	0.001	0.0022	0.1276	0.0832	0.007	0.004	0.0055	0.0195	0.0066	0.0086	0.2009
7	rs76727930	101782668	1.08	0.496867270490283	1.88	0.0367535648830228	0.0915949034356174	0.649005189130335	0.1352	0.0724	0.0041	0.0011	0.0067	0.0014	0.0015	0.0147	0.1676	0.0052	0.0063	0.0045	0.0926	0.0106	0.0068	0.001	0.0022	0.1276	0.0832	0.007	0.0041	0.0055	0.0195	0.0066	0.0086	0.2011
7	rs79283040	101784738	1.08	0.496867270490283	1.88	0.0367535648830228	0.0915461631093836	0.655876015727957	0.1351	0.0724	0.0041	0.0011	0.0067	0.0014	0.0015	0.0147	0.1676	0.0052	0.0063	0.0045	0.0926	0.0106	0.0068	0.001	0.0022	0.1276	0.0832	0.007	0.0041	0.0055	0.0195	0.0066	0.0086	0.2011
7	rs7798358	101788475	1.08	0.496867270490283	1.88	0.0367535648830228	0.0938547041757239	0.656900756043005	0.1351	0.0724	0.0041	0.0011	0.0067	0.0014	0.0015	0.0147	0.1677	0.0052	0.0063	0.0045	0.0926	0.0106	0.0068	0.001	0.0022	0.1276	0.0832	0.007	0.0041	0.0055	0.0195	0.0066	0.0086	0.2012
7	rs34836271	101792401	1.08	0.496867270490283	1.88	0.0367535648830228	0.0746474112401319	0.615627120305377	0.135	0.0727	0.0041	0.0011	0.0066	0.0014	0.0015	0.0147	0.1677	0.0052	0.0063	0.0045	0.0926	0.0105	0.0068	0.001	0.0022	0.1276	0.0832	0.007	0.0041	0.0055	0.0194	0.0063	0.0086	0.2012
7	rs117089636	101796084	1.08	0.496867270490283	1.88	0.0367535648830228	0.0664082913096658	0.584807048877221	0.135	0.0729	0.0041	0.0011	0.0066	0.0014	0.0015	0.0147	0.1677	0.0052	0.0063	0.0045	0.0926	0.0105	0.0068	0.001	0.0022	0.1276	0.0832	0.007	0.0041	0.0055	0.0194	0.006	0.0086	0.2012
7	rs365836	101809851	1.08	0.496867270490283	1.89	0.0322004798625665	0.050424467874152	0.523234979390646	0.1351	0.0738	0.0042	0.0012	0.0064	0.0015	0.0016	0.0147	0.1681	0.0051	0.006	0.0049	0.0931	0.0102	0.0068	0.0011	0.0023	0.1277	0.0838	0.0068	0.0044	0.0052	0.0188	0.0061	0.0084	0.1999
7	rs392286	101815825	1.08	0.496867270490283	1.89	0.0322004798625665	0.0506062268882377	0.479901075409069	0.1351	0.0738	0.0042	0.0012	0.0064	0.0015	0.0016	0.0147	0.1684	0.0051	0.006	0.0049	0.0932	0.01	0.0068	0.0011	0.0023	0.1276	0.0839	0.0068	0.0044	0.0051	0.0188	0.0061	0.0083	0.1998
7	rs77293376	101817435	1.08	0.496867270490283	1.89	0.0322004798625665	0.0492456246480963	0.475837396802033	0.1351	0.0738	0.0042	0.0012	0.0064	0.0015	0.0016	0.0147	0.1684	0.0051	0.0059	0.0049	0.0932	0.01	0.0068	0.0011	0.0023	0.1276	0.0839	0.0068	0.0044	0.0051	0.0188	0.0061	0.0083	0.1998
7	rs62484928	101818796	1.08	0.496867270490283	1.89	0.0322004798625665	0.0485183746094075	0.468814998408806	0.1348	0.0739	0.0041	0.0012	0.0064	0.0015	0.0016	0.0147	0.1685	0.0051	0.0059	0.0049	0.0932	0.01	0.0068	0.0011	0.0023	0.1277	0.0841	0.0068	0.0044	0.0051	0.0188	0.0061	0.0083	0.1997
7	rs12537077	101825367	1.08	0.496867270490283	1.9	0.0281172319502089	0.0499473940299033	0.443523890922265	0.1349	0.0739	0.0041	0.0012	0.0064	0.0015	0.0016	0.0147	0.1686	0.0051	0.0059	0.0048	0.0934	0.0099	0.0068	0.0011	0.0023	0.1276	0.0842	0.0069	0.0045	0.0051	0.0188	0.006	0.0082	0.1997
7	rs117264186	101834007	1.08	0.496867270490283	1.9	0.0281172319502089	0.0496038325697416	0.438616383828987	0.1348	0.074	0.004	0.0011	0.0064	0.0016	0.0016	0.0147	0.1687	0.0051	0.0059	0.0048	0.0935	0.0099	0.0068	0.0012	0.0023	0.1274	0.0844	0.0069	0.0044	0.0051	0.0188	0.006	0.0082	0.1997
7	rs17498137	101835352	1.08	0.496867270490283	1.91	0.0244682236684294	0.0499309976894623	0.440073853119192	0.1348	0.074	0.004	0.0011	0.0064	0.0016	0.0016	0.0147	0.1687	0.0051	0.0059	0.0048	0.0935	0.0099	0.0068	0.0012	0.0023	0.1274	0.0844	0.0069	0.0044	0.0052	0.0188	0.006	0.0082	0.1997
7	rs56077916	101842569	1.08	0.496867270490283	1.91	0.0244682236684294	0.0494082292599665	0.4314803187659	0.1348	0.074	0.0039	0.0011	0.0064	0.0016	0.0016	0.0148	0.1687	0.0051	0.0059	0.0048	0.0935	0.0099	0.0068	0.0012	0.0023	0.1273	0.0845	0.0069	0.0044	0.0052	0.0188	0.006	0.0081	0.1996
7	rs438635	101854168	1.08	0.496867270490283	1.91	0.0244682236684294	0.0479418283213281	0.408832782267293	0.135	0.0738	0.0038	0.0011	0.0065	0.0016	0.0016	0.0148	0.1687	0.0051	0.006	0.0049	0.0939	0.01	0.0067	0.0012	0.0023	0.1269	0.0846	0.007	0.0045	0.0052	0.0185	0.006	0.0081	0.1992
7	rs116901171	101855439	1.08	0.496867270490283	1.91	0.0244682236684294	0.0459139883556555	0.405198647529321	0.135	0.0738	0.0038	0.0011	0.0065	0.0016	0.0016	0.0148	0.1687	0.0051	0.006	0.0049	0.0939	0.01	0.0067	0.0012	0.0023	0.1269	0.0846	0.007	0.0045	0.0052	0.0185	0.006	0.0081	0.1991
7	rs442483	101858184	1.08	0.496867270490283	1.91	0.0244682236684294	0.0446253411475728	0.399505879599629	0.135	0.0738	0.0038	0.0011	0.0065	0.0016	0.0016	0.0148	0.1687	0.0052	0.006	0.0049	0.0939	0.01	0.0067	0.0012	0.0023	0.1269	0.0847	0.007	0.0045	0.0052	0.0185	0.006	0.0081	0.199
7	rs56104629	101893646	1.08	0.496867270490283	1.9	0.0281172319502089	0.0340339301519108	0.362301975511484	0.1348	0.0735	0.0039	0.0012	0.0066	0.0016	0.0018	0.0152	0.1687	0.0052	0.0061	0.0049	0.0941	0.0101	0.0069	0.0013	0.0024	0.1274	0.086	0.0076	0.0048	0.0053	0.0186	0.006	0.0083	0.1948
7	rs2529113	101896232	1.08	0.496867270490283	1.9	0.0281172319502089	0.033370481412687	0.360544108180564	0.1348	0.0734	0.0039	0.0012	0.0066	0.0016	0.0018	0.0152	0.1687	0.0052	0.0061	0.0049	0.0942	0.0102	0.007	0.0013	0.0024	0.1275	0.0862	0.0077	0.0049	0.0053	0.0186	0.006	0.0083	0.1939
7	rs35652575	101896983	1.08	0.496867270490283	1.9	0.0281172319502089	0.0320103752426631	0.35828757048416	0.1347	0.0733	0.0039	0.0012	0.0067	0.0016	0.0018	0.0153	0.1685	0.0052	0.0061	0.0049	0.0944	0.0102	0.007	0.0013	0.0024	0.1275	0.0865	0.0079	0.0049	0.0054	0.0186	0.006	0.0083	0.1932
7	rs2529116	101900110	1.08	0.496867270490283	1.91	0.0244682236684294	0.0303044527783692	0.29138123765663	0.1345	0.0732	0.0039	0.0013	0.0066	0.0017	0.0019	0.0154	0.1687	0.0052	0.006	0.005	0.0942	0.0102	0.0071	0.0013	0.0026	0.1273	0.0881	0.0083	0.005	0.0054	0.0186	0.006	0.0083	0.1913
7	rs2021739	101901733	1.08	0.496867270490283	1.91	0.0244682236684294	0.127422899867902	0.152430765349601	0.1349	0.0734	0.0039	0.0014	0.0065	0.0017	0.002	0.0154	0.1708	0.0051	0.006	0.005	0.0938	0.0103	0.007	0.0014	0.0026	0.127	0.0891	0.0084	0.005	0.0054	0.0186	0.0036	0.0083	0.1905
7	rs2529123	101907669	1.08	0.496867270490283	1.91	0.0244682236684294	0.124453798109328	0.106428695506672	0.1352	0.0731	0.0037	0.0015	0.0063	0.0018	0.0021	0.0157	0.1713	0.005	0.006	0.0051	0.093	0.0104	0.007	0.0014	0.0027	0.1258	0.0912	0.0091	0.0051	0.0053	0.0192	0.0035	0.0084	0.188
7	rs2529124	101907802	1.08	0.496867270490283	1.91	0.0244682236684294	0.123542002842402	0.110029809857906	0.1354	0.0731	0.0037	0.0016	0.0063	0.0017	0.0021	0.0156	0.1714	0.005	0.006	0.0051	0.0928	0.0104	0.007	0.0014	0.0027	0.1261	0.0911	0.0091	0.0051	0.0053	0.0192	0.0035	0.0084	0.188
7	rs1725597	101908229	1.08	0.496867270490283	1.92	0.0212190116555535	0.125488149148072	0.113079909501204	0.1353	0.0728	0.0037	0.0016	0.0063	0.0017	0.002	0.0156	0.1713	0.0049	0.006	0.0051	0.0929	0.0104	0.007	0.0013	0.0027	0.1262	0.0913	0.0091	0.0051	0.0053	0.0193	0.0035	0.0084	0.188
7	rs2974957	101916798	1.08	0.496867270490283	1.91	0.0244682236684294	0.0817172275765371	0.0818067822017122	0.1357	0.0709	0.0036	0.0016	0.0061	0.0017	0.002	0.0156	0.1726	0.0048	0.006	0.005	0.0917	0.0105	0.007	0.0014	0.0028	0.1278	0.0906	0.0092	0.0052	0.0052	0.0196	0.0037	0.0084	0.1881
7	rs803064	101917521	1.08	0.496867270490283	1.91	0.0244682236684294	0.08221688433069	0.0721541595125049	0.1357	0.0709	0.0036	0.0016	0.0061	0.0017	0.0022	0.0156	0.1727	0.0048	0.006	0.0049	0.0916	0.0105	0.007	0.0014	0.0028	0.1279	0.0906	0.0092	0.0052	0.0051	0.0196	0.0037	0.0084	0.1881
7	rs2230103	101921289	1.08	0.496867270490283	1.91	0.0244682236684294	0.0691800045477947	0.0733693493488562	0.1357	0.0708	0.0036	0.0016	0.0061	0.0017	0.0021	0.0156	0.1729	0.0048	0.006	0.0049	0.0916	0.0106	0.0069	0.0014	0.0028	0.1281	0.0907	0.0092	0.0052	0.005	0.0198	0.0037	0.0084	0.1876
7	rs803072	101928176	1.08	0.496867270490283	1.91	0.0244682236684294	0.0480375957580846	0.0695384392031729	0.1353	0.0709	0.0035	0.0017	0.0061	0.0017	0.0021	0.0154	0.1738	0.0048	0.006	0.0049	0.0916	0.0107	0.0067	0.0014	0.0028	0.1285	0.0908	0.0092	0.0052	0.005	0.0201	0.0037	0.0083	0.1868
7	rs803074	101928495	1.08	0.496867270490283	1.92	0.0212190116555535	0.0475441882165282	0.0695384392031729	0.1353	0.0708	0.0035	0.0017	0.0061	0.0017	0.0021	0.0154	0.1738	0.0048	0.006	0.0049	0.0916	0.0107	0.0067	0.0014	0.0029	0.1285	0.091	0.0092	0.0052	0.005	0.0201	0.0037	0.0083	0.1867
7	rs61196486	101931936	1.08	0.496867270490283	1.92	0.0212190116555535	0.0441409781344683	0.0967869462338897	0.1352	0.0705	0.0035	0.0017	0.0061	0.0017	0.0021	0.0154	0.174	0.0048	0.006	0.0048	0.0914	0.0107	0.0066	0.0015	0.0029	0.1286	0.0913	0.0093	0.0051	0.0048	0.02	0.0037	0.0082	0.1868
7	rs803093	101933294	1.08	0.496867270490283	1.93	0.0183364304120797	0.0409077906493243	0.104686835934905	0.1352	0.0703	0.0035	0.0017	0.0061	0.0017	0.0021	0.0156	0.174	0.0049	0.006	0.0049	0.0913	0.0107	0.0066	0.0015	0.0029	0.1288	0.0913	0.0093	0.005	0.0048	0.02	0.0037	0.0082	0.1867
7	rs80186087	101939603	1.08	0.496867270490283	1.93	0.0183364304120797	0.0415554640370126	0.216730804214747	0.1352	0.0699	0.0035	0.0017	0.0061	0.0017	0.0021	0.0157	0.1741	0.0049	0.006	0.0049	0.0912	0.0108	0.0064	0.0015	0.0029	0.1292	0.0915	0.0094	0.005	0.0048	0.02	0.0038	0.0082	0.186
7	rs2960266	101949128	1.08	0.496867270490283	1.93	0.0183364304120797	0.0208531720786625	0.108516761928989	0.1353	0.0693	0.0036	0.0018	0.006	0.0018	0.0021	0.016	0.1741	0.0049	0.0059	0.005	0.091	0.0111	0.0062	0.0015	0.003	0.1297	0.0918	0.0096	0.005	0.0047	0.0202	0.0039	0.0081	0.1851
7	rs803090	101950500	1.08	0.496867270490283	1.93	0.0183364304120797	0.0224152264590927	0.110535943064983	0.1352	0.069	0.0038	0.0018	0.006	0.0018	0.0021	0.016	0.174	0.0051	0.0059	0.005	0.0912	0.0111	0.0062	0.0015	0.003	0.1296	0.0918	0.0096	0.005	0.0047	0.0202	0.0039	0.0081	0.185
7	rs2023407	101957518	1.07	0.542615033110665	1.93	0.0183364304120797	0.0158394392743551	0.148737755876929	0.1339	0.0631	0.0036	0.0021	0.0059	0.0026	0.0025	0.0141	0.1771	0.0056	0.0059	0.0054	0.0943	0.0125	0.0062	0.0017	0.0032	0.1315	0.0973	0.0074	0.0049	0.0048	0.0216	0.0049	0.0084	0.176
7	rs1534243	101958510	1.07	0.542615033110665	1.93	0.0183364304120797	0.0269044948641841	0.167620352585726	0.135	0.0625	0.0035	0.0022	0.0057	0.0026	0.0025	0.0141	0.1775	0.0056	0.0059	0.0054	0.0945	0.0125	0.0063	0.0017	0.0032	0.1314	0.0974	0.0074	0.005	0.0047	0.0218	0.005	0.0084	0.1745
7	rs2242587	101960149	1.07	0.542615033110665	1.93	0.0183364304120797	0.0285742874880296	0.119970831647177	0.135	0.0627	0.0035	0.0022	0.0056	0.0026	0.0026	0.014	0.1769	0.0057	0.0059	0.0054	0.0949	0.0125	0.0062	0.0017	0.0033	0.132	0.0976	0.0073	0.005	0.0047	0.0223	0.005	0.0084	0.1738
7	rs75126175	101961132	1.07	0.542615033110665	1.93	0.0183364304120797	0.0308658092884581	0.1069284058188	0.135	0.0626	0.0035	0.0022	0.0056	0.0026	0.0026	0.014	0.1765	0.0057	0.0059	0.0055	0.095	0.0125	0.0061	0.0017	0.0033	0.1324	0.0977	0.0072	0.005	0.0047	0.0224	0.005	0.0084	0.1733
7	rs75738062	101966861	1.08	0.496867270490283	1.93	0.0183364304120797	0.0463958795285536	0.122418878471943	0.1352	0.0623	0.0035	0.0023	0.0056	0.0027	0.0028	0.0139	0.176	0.0057	0.0059	0.0055	0.0953	0.0126	0.006	0.0019	0.0036	0.1332	0.0983	0.0071	0.005	0.0046	0.0223	0.0051	0.0083	0.1717
7	rs77060284	101972433	1.07	0.542615033110665	1.92	0.0212190116555535	0.0511874842074611	0.0787557124975163	0.1354	0.0623	0.0035	0.0024	0.0056	0.0027	0.0029	0.0139	0.1758	0.0058	0.0059	0.0056	0.0952	0.0126	0.0059	0.0019	0.0037	0.1335	0.0985	0.0068	0.0051	0.0044	0.0223	0.0051	0.0083	0.1713
7	rs2529104	101972595	1.07	0.542615033110665	1.92	0.0212190116555535	0.0481175007656441	0.0791992646146135	0.1353	0.0625	0.0035	0.0024	0.0056	0.0027	0.0029	0.0139	0.1757	0.0058	0.0059	0.0056	0.0951	0.0126	0.0059	0.0019	0.0037	0.1339	0.0984	0.0068	0.0051	0.0045	0.0223	0.0051	0.0083	0.1713
7	rs76244478	102030384	1.07	0.542615033110665	1.92	0.0212190116555535	0.0489700265771862	0.0604061116483617	0.1354	0.0622	0.0035	0.0025	0.0055	0.0027	0.003	0.0139	0.1756	0.0058	0.0058	0.0055	0.0955	0.0125	0.0057	0.002	0.0039	0.1343	0.0983	0.0068	0.005	0.0044	0.022	0.005	0.0084	0.1709
7	rs113950366	102035662	1.07	0.542615033110665	1.92	0.0212190116555535	0.0466459357286538	0.0491941152509978	0.1355	0.0622	0.0035	0.0025	0.0055	0.0028	0.0031	0.0139	0.1756	0.0058	0.0058	0.0056	0.0955	0.0124	0.0057	0.002	0.0039	0.1344	0.0983	0.0068	0.005	0.0044	0.022	0.005	0.0084	0.1709
7	rs6951185	102036877	1.07	0.542615033110665	1.92	0.0212190116555535	0.0461622796974381	0.0450385573984819	0.1355	0.0622	0.0035	0.0025	0.0055	0.0028	0.0031	0.0139	0.1756	0.0058	0.0058	0.0055	0.0955	0.0124	0.0057	0.002	0.0039	0.1344	0.0983	0.0068	0.005	0.0044	0.022	0.005	0.0084	0.1709
7	rs117664751	102041433	1.07	0.542615033110665	1.91	0.0244682236684294	0.0441108250042971	0.0456222928347064	0.1355	0.0622	0.0036	0.0025	0.0055	0.0028	0.0031	0.0138	0.1756	0.0058	0.0058	0.0055	0.0955	0.0125	0.0057	0.0021	0.004	0.1345	0.0982	0.0069	0.005	0.0044	0.022	0.005	0.0084	0.1708
7	rs34804264	102041477	1.07	0.542615033110665	1.91	0.0244682236684294	0.0440806859240805	0.0455637695856857	0.1355	0.0622	0.0036	0.0025	0.0055	0.0028	0.0031	0.0138	0.1756	0.0058	0.0058	0.0055	0.0955	0.0125	0.0057	0.0021	0.004	0.1345	0.0982	0.0069	0.005	0.0044	0.022	0.005	0.0084	0.1708
7	rs17135197	102048536	1.07	0.542615033110665	1.91	0.0244682236684294	0.0419328620466149	0.046150496103124	0.1354	0.0623	0.0036	0.0025	0.0055	0.0028	0.0031	0.0137	0.1756	0.0058	0.0058	0.0055	0.0955	0.0125	0.0057	0.0021	0.004	0.1345	0.0982	0.0069	0.005	0.0044	0.022	0.0051	0.0084	0.1707
7	rs4729787	102050768	1.07	0.542615033110665	1.91	0.0244682236684294	0.0447013485295752	0.046150496103124	0.1354	0.0621	0.0036	0.0025	0.0055	0.0028	0.0031	0.0137	0.1756	0.0058	0.0058	0.0056	0.0955	0.0125	0.0057	0.0021	0.004	0.1346	0.0982	0.0069	0.005	0.0044	0.022	0.0051	0.0084	0.1707
7	rs7797435	102053414	1.07	0.542615033110665	1.91	0.0244682236684294	0.0448383839335354	0.0453883993183297	0.1355	0.0621	0.0036	0.0025	0.0054	0.0028	0.0031	0.0137	0.1755	0.0058	0.0058	0.0056	0.0955	0.0125	0.0057	0.0021	0.004	0.1348	0.0981	0.0069	0.005	0.0044	0.022	0.0051	0.0084	0.1708
7	rs77643247	102053683	1.07	0.542615033110665	1.91	0.0244682236684294	0.0448536277259361	0.0452716521460771	0.1355	0.0621	0.0036	0.0025	0.0054	0.0028	0.0031	0.0137	0.1755	0.0058	0.0058	0.0056	0.0955	0.0125	0.0057	0.0021	0.004	0.1348	0.0981	0.0069	0.005	0.0044	0.022	0.0051	0.0084	0.1708
7	rs79932953	102056611	1.07	0.542615033110665	1.91	0.0244682236684294	0.0446861400040295	0.0459154073011903	0.1354	0.0622	0.0036	0.0025	0.0054	0.0028	0.0031	0.0137	0.1754	0.0058	0.0058	0.0056	0.0955	0.0125	0.0057	0.0021	0.004	0.1349	0.0981	0.0069	0.005	0.0044	0.022	0.0051	0.0084	0.1707
7	rs1047998	102065651	1.07	0.542615033110665	1.91	0.0244682236684294	0.0444735906125834	0.0472743959780184	0.1353	0.0622	0.0036	0.0025	0.0055	0.0028	0.0031	0.0137	0.1755	0.0058	0.0058	0.0055	0.0955	0.0125	0.0057	0.0021	0.004	0.1349	0.0981	0.0069	0.005	0.0044	0.022	0.0051	0.0085	0.1707
7	rs4342524	102082286	1.07	0.542615033110665	1.91	0.0244682236684294	0.0580967402779921	0.0603400063791528	0.135	0.0623	0.0035	0.0025	0.0054	0.0028	0.0031	0.0137	0.1751	0.0057	0.006	0.0055	0.0958	0.0126	0.0057	0.0021	0.004	0.1351	0.0984	0.0068	0.0049	0.0042	0.0221	0.0052	0.0086	0.1704
7	rs111469404	102092001	1.08	0.496867270490283	1.91	0.0244682236684294	0.0528218147292951	0.0707352835858344	0.1347	0.062	0.0033	0.0024	0.0053	0.0027	0.0031	0.014	0.1751	0.0052	0.0063	0.0052	0.0963	0.0126	0.0055	0.0021	0.0037	0.1362	0.0982	0.0067	0.0048	0.0041	0.0224	0.0051	0.0088	0.1707
7	rs118005558	102097222	1.08	0.496867270490283	1.91	0.0244682236684294	0.0548043045460558	0.0743042512102028	0.1346	0.0619	0.0033	0.0023	0.0053	0.0027	0.003	0.014	0.1751	0.0052	0.0064	0.0051	0.0964	0.0127	0.0055	0.0021	0.0037	0.1364	0.0982	0.0067	0.0048	0.0041	0.0225	0.0051	0.0088	0.1707
7	rs41275227	102098010	1.08	0.496867270490283	1.91	0.0244682236684294	0.0538845609989589	0.0740160700702378	0.1347	0.0619	0.0033	0.0023	0.0053	0.0027	0.003	0.014	0.1751	0.0052	0.0064	0.0051	0.0964	0.0127	0.0055	0.0021	0.0037	0.1364	0.0982	0.0067	0.0048	0.0041	0.0225	0.0051	0.0088	0.1707
7	rs56208004	102103294	1.08	0.496867270490283	1.91	0.0244682236684294	0.0409077906493243	0.0720117473988008	0.1347	0.0617	0.0033	0.0024	0.0053	0.0026	0.0031	0.0141	0.1751	0.0052	0.0064	0.0052	0.0964	0.0127	0.0055	0.0021	0.0035	0.1365	0.0982	0.0067	0.0047	0.0041	0.0226	0.0052	0.0088	0.1707
7	rs4403344	102104108	1.08	0.496867270490283	1.92	0.0212190116555535	0.0324471550345514	0.0734410917135857	0.1347	0.0617	0.0035	0.0024	0.0053	0.0027	0.0031	0.0141	0.175	0.0052	0.0063	0.0051	0.0964	0.0127	0.0056	0.0021	0.0035	0.1365	0.0982	0.0067	0.0047	0.0041	0.0226	0.0051	0.0088	0.1707
7	rs111987330	102109704	1.08	0.496867270490283	1.92	0.0212190116555535	0.033370481412687	0.0830856120545748	0.1349	0.0613	0.0035	0.0023	0.0054	0.0025	0.003	0.0141	0.1748	0.0052	0.0064	0.0051	0.0964	0.0127	0.0057	0.002	0.0033	0.1367	0.0985	0.0068	0.0047	0.0041	0.0227	0.0051	0.0089	0.1706
7	rs117742273	102110644	1.08	0.496867270490283	1.93	0.0183364304120797	0.0345025093585799	0.0870467638780062	0.135	0.061	0.0036	0.0023	0.0054	0.0025	0.003	0.0141	0.1748	0.0052	0.0064	0.0051	0.0964	0.0127	0.0057	0.0021	0.0033	0.1367	0.0986	0.0068	0.0047	0.0041	0.0227	0.0052	0.0089	0.1706
7	rs4543479	102111183	1.08	0.496867270490283	1.93	0.0183364304120797	0.034860083871426	0.0954274929429257	0.135	0.061	0.0036	0.0023	0.0054	0.0025	0.003	0.0141	0.1747	0.0052	0.0064	0.0051	0.0964	0.0127	0.0057	0.0021	0.0033	0.1367	0.0986	0.0068	0.0047	0.0041	0.0227	0.0052	0.0089	0.1705
7	rs12534337	102111980	1.08	0.496867270490283	1.93	0.0183364304120797	0.0352460530177793	0.0908466920878404	0.1352	0.061	0.0036	0.0023	0.0054	0.0024	0.003	0.014	0.1749	0.0052	0.0064	0.0051	0.0966	0.0127	0.0057	0.0021	0.0033	0.1364	0.0987	0.0068	0.0047	0.0041	0.0227	0.0052	0.0087	0.1706
7	rs1131383	102113909	1.08	0.496867270490283	1.93	0.0183364304120797	0.0410080816186187	0.0668249519271995	0.1357	0.0609	0.0036	0.0023	0.0054	0.0024	0.0031	0.014	0.1751	0.0052	0.0063	0.0051	0.0967	0.0127	0.0057	0.0021	0.0034	0.1361	0.0989	0.0068	0.0047	0.0041	0.0227	0.0052	0.0083	0.1707
7	rs1131359	102114090	1.08	0.496867270490283	1.92	0.0212190116555535	0.0458520575990423	0.0642925244573774	0.1356	0.0608	0.0036	0.0023	0.0054	0.0024	0.0031	0.014	0.175	0.0052	0.0063	0.0051	0.0967	0.0127	0.0059	0.0021	0.0034	0.1361	0.0989	0.0068	0.0047	0.0041	0.0227	0.0052	0.0083	0.1706
7	rs141003853	102332448	1.1	0.413206464175836	1.91	0.0244682236684294	0.0961493221239377	0.0415503506278953	0.1335	0.0592	0.0036	0.002	0.0049	0.0024	0.0027	0.014	0.1777	0.005	0.0063	0.0047	0.1002	0.0123	0.0056	0.0019	0.0031	0.137	0.0991	0.0084	0.0041	0.0043	0.0228	0.0048	0.0081	0.1689
7	rs11981219	102339168	1.1	0.413206464175836	1.91	0.0244682236684294	0.112252405807344	0.0743042512102028	0.1334	0.0592	0.0035	0.0019	0.0049	0.0024	0.0026	0.014	0.1779	0.005	0.0063	0.0047	0.1003	0.0123	0.0056	0.0019	0.0031	0.1371	0.0992	0.0084	0.0041	0.0044	0.0228	0.0048	0.0082	0.1689
7	rs55867734	102339500	1.1	0.413206464175836	1.89	0.0322004798625665	0.109915316593141	0.0785343170470082	0.1334	0.0593	0.0035	0.0018	0.0049	0.0023	0.0026	0.014	0.178	0.005	0.0063	0.0047	0.1003	0.0123	0.0056	0.0019	0.003	0.1371	0.0992	0.0084	0.0041	0.0044	0.0228	0.0048	0.0082	0.1689
7	rs115218935	102341967	1.1	0.413206464175836	1.89	0.0322004798625665	0.11383664457926	0.0819568163429922	0.1334	0.0594	0.0035	0.0018	0.0049	0.0023	0.0026	0.014	0.1782	0.005	0.0063	0.0046	0.1003	0.0123	0.0056	0.0019	0.003	0.1371	0.0992	0.0085	0.0041	0.0044	0.0228	0.0048	0.0082	0.1688
7	rs117853507	102347864	1.1	0.413206464175836	1.89	0.0322004798625665	0.112390827153306	0.0779451720202022	0.1334	0.0594	0.0035	0.0018	0.0049	0.0023	0.0026	0.014	0.1782	0.005	0.0063	0.0046	0.1003	0.0123	0.0056	0.0019	0.003	0.1371	0.0992	0.0084	0.0041	0.0044	0.0228	0.0048	0.0082	0.1688
7	rs10349391	102352104	1.1	0.413206464175836	1.88	0.0367535648830228	0.11383664457926	0.0800150737202863	0.1335	0.0594	0.0035	0.0018	0.0049	0.0023	0.0026	0.0141	0.1784	0.005	0.0063	0.0046	0.1003	0.0123	0.0057	0.0019	0.003	0.137	0.0991	0.0084	0.0041	0.0044	0.0228	0.0048	0.0082	0.1687
7	rs2109994	102376026	1.1	0.413206464175836	1.88	0.0367535648830228	0.0740714674342543	0.0626047830630226	0.1333	0.0597	0.0035	0.0018	0.0049	0.0022	0.0025	0.0142	0.179	0.0049	0.0059	0.0046	0.1005	0.0121	0.0057	0.0018	0.003	0.1374	0.0985	0.0084	0.004	0.0044	0.0229	0.0048	0.0081	0.169
7	rs10254446	102378009	1.1	0.413206464175836	1.86	0.047416592333268	0.0645820510867486	0.0511472113061697	0.1332	0.0596	0.0036	0.0018	0.0049	0.0023	0.0025	0.0142	0.1793	0.0049	0.0056	0.0046	0.1005	0.0121	0.0057	0.0019	0.003	0.1375	0.0982	0.0084	0.004	0.0044	0.0229	0.0048	0.0081	0.169
7	rs9632689	102389124	1.1	0.413206464175836	1.86	0.047416592333268	0.0660324710638971	0.052883279250726	0.1334	0.0593	0.0035	0.0018	0.0049	0.0023	0.0024	0.0142	0.1796	0.0049	0.0056	0.0046	0.1008	0.0121	0.0056	0.0018	0.003	0.1376	0.0979	0.0084	0.004	0.0044	0.023	0.0048	0.0082	0.1691
7	rs141352868	102389697	1.1	0.413206464175836	1.86	0.047416592333268	0.0661905408005934	0.0523225133194896	0.1334	0.0593	0.0035	0.0018	0.0049	0.0023	0.0024	0.0142	0.1796	0.0049	0.0056	0.0046	0.1008	0.0121	0.0056	0.0018	0.003	0.1376	0.0979	0.0084	0.004	0.0044	0.023	0.0048	0.0082	0.1691
7	rs115548329	102396531	1.1	0.413206464175836	1.86	0.047416592333268	0.0668252988712743	0.055789691174824	0.1336	0.059	0.0035	0.0018	0.0049	0.0023	0.0023	0.0143	0.1797	0.0049	0.0056	0.0045	0.101	0.0121	0.0056	0.0018	0.0029	0.1376	0.0977	0.0084	0.004	0.0044	0.023	0.0048	0.0083	0.1691
7	rs117315933	102396543	1.1	0.413206464175836	1.86	0.047416592333268	0.0667855101930088	0.0551521596853757	0.1336	0.059	0.0035	0.0018	0.0049	0.0023	0.0023	0.0143	0.1797	0.0049	0.0056	0.0045	0.101	0.0121	0.0056	0.0018	0.0029	0.1376	0.0978	0.0084	0.004	0.0044	0.023	0.0048	0.0083	0.169
7	rs2908625	102402610	1.11	0.375177619549844	1.86	0.047416592333268	0.0635754620141528	0.0730826690391564	0.1338	0.0591	0.0035	0.0017	0.005	0.0023	0.0019	0.0143	0.1799	0.0048	0.0057	0.0045	0.1014	0.0121	0.0056	0.0016	0.0026	0.1381	0.0974	0.0085	0.004	0.0044	0.0229	0.0047	0.0083	0.1691
7	rs117785145	102409178	1.11	0.375177619549844	1.86	0.047416592333268	0.0594681111702969	0.074160103040642	0.134	0.0591	0.0034	0.0017	0.005	0.0023	0.0018	0.0143	0.1804	0.0047	0.0058	0.0044	0.1014	0.012	0.0054	0.0016	0.0026	0.1389	0.0968	0.0083	0.0039	0.0043	0.0228	0.0046	0.0084	0.1691
7	rs116082009	102427889	1.11	0.375177619549844	1.85	0.0536022520271762	0.0662696685829814	0.111466161670666	0.1343	0.0592	0.0032	0.0017	0.0051	0.0023	0.0017	0.0143	0.1817	0.0046	0.006	0.0041	0.1015	0.0119	0.0049	0.0015	0.0025	0.1412	0.0956	0.0078	0.0038	0.0039	0.0227	0.0044	0.0085	0.1689
7	rs10228495	102440184	1.1	0.413206464175836	1.85	0.0536022520271762	0.0672040655010795	0.126836312387972	0.1344	0.0592	0.0032	0.0017	0.0051	0.0023	0.0017	0.0143	0.1816	0.0045	0.006	0.0041	0.1014	0.0119	0.0049	0.0015	0.0025	0.1413	0.0955	0.0078	0.0038	0.0039	0.0228	0.0044	0.0085	0.169
7	rs79693667	102464882	1.1	0.413206464175836	1.83	0.0678757074061657	0.0817172275765371	0.162435690875087	0.1344	0.0593	0.0033	0.0017	0.0051	0.0022	0.0016	0.0142	0.1819	0.0045	0.0061	0.0041	0.1016	0.012	0.0048	0.0015	0.0025	0.1414	0.0955	0.0078	0.0037	0.0038	0.0226	0.0043	0.0085	0.1689
7	rs1541519	102466741	1.1	0.413206464175836	1.81	0.0849480383532209	0.0887950273241625	0.171075384045467	0.1344	0.0592	0.0033	0.0017	0.0052	0.0022	0.0016	0.0142	0.1819	0.0046	0.0062	0.0041	0.1016	0.012	0.0048	0.0015	0.0025	0.1414	0.0955	0.0078	0.0037	0.0038	0.0226	0.0044	0.0085	0.1689
7	rs10487283	102471213	1.1	0.413206464175836	1.81	0.0849480383532209	0.0862610700281991	0.177055151267119	0.1346	0.0592	0.0033	0.0017	0.0051	0.0022	0.0017	0.0142	0.182	0.0045	0.0061	0.0041	0.1016	0.0119	0.0048	0.0015	0.0025	0.1414	0.0955	0.0077	0.0036	0.0038	0.0226	0.0044	0.0085	0.1689
7	rs80299235	102476358	1.1	0.413206464175836	1.81	0.0849480383532209	0.0856990991584789	0.18057607191165	0.1345	0.0592	0.0033	0.0017	0.0051	0.0022	0.0017	0.0142	0.1821	0.0045	0.0061	0.0041	0.1016	0.0119	0.0048	0.0015	0.0025	0.1415	0.0955	0.0077	0.0036	0.0038	0.0226	0.0044	0.0085	0.1689
7	rs17474942	102483081	1.1	0.413206464175836	1.81	0.0849480383532209	0.0826043188838564	0.183816025136893	0.1347	0.0591	0.0032	0.0018	0.0051	0.0022	0.0016	0.0142	0.1821	0.0044	0.006	0.0041	0.1017	0.012	0.0047	0.0015	0.0025	0.1415	0.0957	0.0078	0.0036	0.0038	0.0225	0.0044	0.0085	0.1687
7	rs17136113	102491286	1.1	0.413206464175836	1.79	0.105135818603982	0.0842119312109016	0.195309681052254	0.1346	0.059	0.0032	0.0018	0.0052	0.0022	0.0016	0.0142	0.1823	0.0044	0.0061	0.004	0.1017	0.0119	0.0047	0.0015	0.0025	0.1415	0.0957	0.0077	0.0036	0.0038	0.0225	0.0043	0.0085	0.1687
7	rs117926343	102498891	1.1	0.413206464175836	1.79	0.105135818603982	0.0863549592634924	0.192620440772348	0.1346	0.059	0.0032	0.0018	0.0052	0.0022	0.0016	0.0142	0.1825	0.0043	0.0061	0.004	0.1017	0.0119	0.0046	0.0015	0.0025	0.1415	0.0957	0.0077	0.0036	0.0037	0.0225	0.0043	0.0085	0.1687
7	rs73406288	102503205	1.1	0.413206464175836	1.76	0.141944438278083	0.0882940304218723	0.203242205344153	0.1345	0.059	0.0032	0.0018	0.0052	0.0022	0.0016	0.0142	0.1826	0.0043	0.0061	0.004	0.1017	0.0119	0.0046	0.0015	0.0025	0.1415	0.0957	0.0077	0.0036	0.0037	0.0225	0.0043	0.0085	0.1687
7	rs6973081	102526866	1.1	0.413206464175836	1.76	0.141944438278083	0.101440109022838	0.207247956042958	0.1345	0.0589	0.0032	0.0019	0.0052	0.0022	0.0016	0.0141	0.1831	0.0043	0.0061	0.0039	0.1015	0.0119	0.0044	0.0016	0.0025	0.142	0.0956	0.0077	0.0037	0.0036	0.0226	0.0043	0.0085	0.1686
7	rs10241865	102527517	1.1	0.413206464175836	1.76	0.141944438278083	0.100688187857785	0.216838146748	0.1345	0.0589	0.0032	0.0019	0.0052	0.0022	0.0016	0.0141	0.1831	0.0043	0.0061	0.0039	0.1015	0.0119	0.0044	0.0016	0.0025	0.142	0.0956	0.0077	0.0037	0.0036	0.0226	0.0043	0.0085	0.1686
7	rs77104831	102551868	1.1	0.413206464175836	1.76	0.141944438278083	0.140421981042528	0.275834932290775	0.1344	0.0588	0.003	0.0018	0.0053	0.0023	0.0015	0.014	0.1831	0.0042	0.0063	0.0038	0.1017	0.0118	0.0043	0.0016	0.0026	0.1421	0.0956	0.0077	0.0037	0.0034	0.0227	0.0041	0.0085	0.1689
7	rs62484946	102553366	1.1	0.413206464175836	1.69	0.263511633917478	0.141725503503013	0.276762643611842	0.1344	0.0588	0.003	0.0018	0.0053	0.0023	0.0015	0.014	0.1831	0.0042	0.0063	0.0038	0.1017	0.0118	0.0043	0.0016	0.0026	0.1421	0.0956	0.0077	0.0037	0.0034	0.0228	0.0041	0.0085	0.1689
7	rs6968036	102555920	1.1	0.413206464175836	1.68	0.285465824887251	0.146230873907002	0.287969307323229	0.1344	0.0588	0.003	0.0018	0.0053	0.0023	0.0015	0.014	0.1831	0.0042	0.0063	0.0038	0.1018	0.0118	0.0043	0.0016	0.0026	0.1421	0.0956	0.0077	0.0037	0.0034	0.0228	0.0041	0.0085	0.1689
7	rs12113586	102558003	1.1	0.413206464175836	1.68	0.285465824887251	0.147044253811047	0.284569635300239	0.1344	0.0588	0.003	0.0018	0.0053	0.0023	0.0015	0.014	0.1831	0.0042	0.0063	0.0038	0.1018	0.0118	0.0043	0.0016	0.0026	0.1421	0.0956	0.0077	0.0037	0.0034	0.0228	0.0041	0.0085	0.169
7	rs74992440	102569146	1.1	0.413206464175836	1.68	0.285465824887251	0.157590883655576	0.293623239777972	0.1344	0.0588	0.0029	0.0018	0.0054	0.0024	0.0015	0.014	0.1831	0.0042	0.0064	0.0037	0.1018	0.0118	0.0043	0.0016	0.0026	0.1421	0.0956	0.0077	0.0037	0.0034	0.0228	0.0041	0.0085	0.169
7	rs76188337	102570188	1.1	0.413206464175836	1.68	0.285465824887251	0.166353678108706	0.297173804336051	0.1344	0.0588	0.0028	0.0018	0.0054	0.0024	0.0015	0.014	0.1831	0.0042	0.0064	0.0037	0.1019	0.0118	0.0043	0.0016	0.0026	0.1421	0.0956	0.0077	0.0037	0.0034	0.0228	0.0041	0.0085	0.169
7	rs3800939	102574715	1.1	0.413206464175836	1.67	0.308662716071979	0.172767771984249	0.312826994123563	0.1344	0.0588	0.0028	0.0018	0.0054	0.0024	0.0015	0.014	0.1832	0.0042	0.0064	0.0037	0.1019	0.0118	0.0043	0.0016	0.0026	0.1421	0.0955	0.0076	0.0037	0.0034	0.0228	0.0041	0.0085	0.1691
7	rs1057066	102574920	1.1	0.413206464175836	1.67	0.308662716071979	0.173305668926687	0.312826994123563	0.1344	0.0588	0.0028	0.0018	0.0054	0.0024	0.0015	0.014	0.1832	0.0042	0.0064	0.0037	0.1019	0.0118	0.0043	0.0016	0.0026	0.1421	0.0955	0.0076	0.0037	0.0034	0.0228	0.0041	0.0085	0.1691
7	rs183508044	102581397	1.1	0.413206464175836	1.69	0.263511633917478	0.177207191509216	0.320075775582771	0.1341	0.0588	0.0028	0.0018	0.0054	0.0023	0.0015	0.0139	0.1833	0.0042	0.0064	0.0037	0.1021	0.0119	0.0043	0.0016	0.0026	0.142	0.0956	0.0077	0.0037	0.0034	0.0228	0.0041	0.0085	0.169
7	rs4061	102585272	1.1	0.413206464175836	1.69	0.263511633917478	0.170697038665079	0.321045980633058	0.134	0.0588	0.0028	0.0018	0.0054	0.0023	0.0014	0.014	0.1833	0.0042	0.0065	0.0037	0.1022	0.0119	0.0043	0.0016	0.0026	0.142	0.0956	0.0076	0.0037	0.0034	0.0228	0.0042	0.0085	0.1691
7	rs35479298	102587610	1.1	0.413206464175836	1.69	0.263511633917478	0.171623503469781	0.321531407595795	0.134	0.0588	0.0028	0.0018	0.0054	0.0023	0.0014	0.0139	0.1833	0.0042	0.0065	0.0037	0.1022	0.0119	0.0043	0.0016	0.0026	0.142	0.0956	0.0076	0.0037	0.0034	0.0228	0.0042	0.0085	0.1691
7	rs117698647	102617358	1.1	0.413206464175836	1.69	0.263511633917478	0.175539277417442	0.323961777495971	0.1339	0.0588	0.0028	0.0018	0.0054	0.0022	0.0014	0.0139	0.1834	0.0042	0.0065	0.0036	0.1022	0.0119	0.0042	0.0016	0.0025	0.1419	0.0956	0.0076	0.0037	0.0034	0.0228	0.0042	0.0086	0.1693
7	rs61110292	102627805	1.1	0.413206464175836	1.69	0.263511633917478	0.207117984692926	0.392935280557162	0.1338	0.0587	0.0027	0.0018	0.0054	0.002	0.0014	0.0139	0.1837	0.0041	0.0067	0.0035	0.1021	0.0119	0.0042	0.0017	0.0024	0.1418	0.0956	0.0075	0.0036	0.0034	0.0228	0.0043	0.0086	0.1699
7	rs7785272	102671023	1.1	0.413206464175836	1.69	0.263511633917478	0.205768986067421	0.429240282386569	0.1337	0.0585	0.0027	0.0017	0.0055	0.002	0.0015	0.0138	0.1837	0.0041	0.0068	0.0035	0.1018	0.0119	0.0042	0.0018	0.0024	0.1418	0.0956	0.0074	0.0036	0.0035	0.0228	0.0043	0.0087	0.1702
7	rs118186891	102729412	1.1	0.413206464175836	1.69	0.263511633917478	0.195579424317357	0.431216622713537	0.1335	0.0589	0.0027	0.0017	0.0055	0.0019	0.0015	0.0138	0.1838	0.0041	0.0068	0.0035	0.1019	0.0119	0.0041	0.0018	0.0024	0.142	0.0956	0.0073	0.0036	0.0035	0.0227	0.0044	0.0085	0.1699
7	rs17605251	102745951	1.1	0.413206464175836	1.7	0.24276969786222	0.198050824788234	0.392935280557162	0.1337	0.059	0.0027	0.0017	0.0054	0.0019	0.0015	0.0138	0.1839	0.0041	0.0068	0.0035	0.1019	0.0119	0.0041	0.0018	0.0024	0.1422	0.0956	0.0073	0.0036	0.0034	0.0226	0.0044	0.0084	0.1699
7	rs11487077	102746078	1.1	0.413206464175836	1.7	0.24276969786222	0.197973326048128	0.391265245631438	0.1337	0.059	0.0027	0.0017	0.0054	0.0019	0.0015	0.0138	0.1839	0.0041	0.0068	0.0035	0.1019	0.0119	0.0041	0.0018	0.0024	0.1422	0.0956	0.0073	0.0036	0.0034	0.0226	0.0044	0.0084	0.1699
7	rs79140649	102753828	1.1	0.413206464175836	1.7	0.24276969786222	0.201008561856572	0.39525088067343	0.1337	0.059	0.0027	0.0017	0.0054	0.0019	0.0015	0.0138	0.1839	0.0041	0.0067	0.0035	0.1019	0.0119	0.0041	0.0018	0.0023	0.1422	0.0956	0.0073	0.0036	0.0034	0.0226	0.0044	0.0084	0.1699
7	rs12540583	102760511	1.1	0.413206464175836	1.7	0.24276969786222	0.204109455035098	0.390495125114985	0.1337	0.059	0.0027	0.0017	0.0054	0.0019	0.0015	0.0138	0.184	0.0041	0.0067	0.0035	0.1019	0.0119	0.0041	0.0018	0.0023	0.1423	0.0956	0.0073	0.0036	0.0033	0.0226	0.0044	0.0084	0.1699
7	rs73192058	102764314	1.1	0.413206464175836	1.71	0.223208546872115	0.220469870184649	0.372899798325711	0.1337	0.0591	0.0027	0.0018	0.0053	0.0019	0.0015	0.0138	0.1843	0.004	0.0067	0.0035	0.1022	0.0118	0.004	0.0016	0.0023	0.1426	0.0958	0.0073	0.0035	0.0031	0.0224	0.0043	0.0084	0.1701
7	rs6964717	102769837	1.1	0.413206464175836	1.71	0.223208546872115	0.23638188584693	0.383455375723679	0.1338	0.0591	0.0027	0.0018	0.0053	0.0018	0.0015	0.0138	0.1844	0.0039	0.0066	0.0035	0.1023	0.0118	0.004	0.0015	0.0023	0.1427	0.0958	0.0073	0.0034	0.003	0.0224	0.0043	0.0084	0.1701
7	rs73175808	102772511	1.1	0.413206464175836	1.71	0.223208546872115	0.232632330835655	0.381031769424645	0.1338	0.0592	0.0027	0.0018	0.0052	0.0018	0.0015	0.0138	0.1844	0.0039	0.0066	0.0035	0.1023	0.0118	0.004	0.0014	0.0022	0.1428	0.0959	0.0073	0.0034	0.003	0.0224	0.0043	0.0084	0.1701
7	rs112710071	102773842	1.1	0.413206464175836	1.71	0.223208546872115	0.236638745900416	0.376959635721298	0.1337	0.0592	0.0027	0.0018	0.0052	0.0018	0.0015	0.0138	0.1844	0.0039	0.0066	0.0035	0.1023	0.0118	0.004	0.0014	0.0022	0.1428	0.0959	0.0073	0.0034	0.003	0.0224	0.0043	0.0084	0.1701
7	rs10953383	102774076	1.1	0.413206464175836	1.71	0.223208546872115	0.238226123936976	0.389340733504436	0.1337	0.0592	0.0027	0.0018	0.0052	0.0018	0.0015	0.0138	0.1844	0.0039	0.0066	0.0035	0.1023	0.0118	0.004	0.0014	0.0022	0.1428	0.0959	0.0073	0.0034	0.003	0.0224	0.0043	0.0084	0.1701
7	rs35264264	102780352	1.1	0.413206464175836	1.71	0.223208546872115	0.22245099720845	0.339272138323189	0.1337	0.0592	0.0027	0.0018	0.0052	0.0018	0.0015	0.0138	0.1845	0.0039	0.0066	0.0035	0.1022	0.0118	0.0039	0.0014	0.0022	0.1428	0.0959	0.0073	0.0034	0.003	0.0223	0.0043	0.0084	0.1701
7	rs6964078	102785784	1.1	0.413206464175836	1.71	0.223208546872115	0.215438459520993	0.349177693295451	0.1337	0.0592	0.0027	0.0018	0.0053	0.0018	0.0016	0.0138	0.1846	0.0039	0.0065	0.0035	0.1022	0.0118	0.0039	0.0014	0.0023	0.1428	0.0959	0.0073	0.0034	0.003	0.0223	0.0043	0.0084	0.1701
7	rs114991739	102797696	1.1	0.413206464175836	1.71	0.223208546872115	0.184974877308026	0.332142484935134	0.133	0.0589	0.0031	0.0017	0.0054	0.0018	0.0017	0.0138	0.1856	0.0039	0.0062	0.0035	0.1017	0.0117	0.0037	0.0015	0.0026	0.1429	0.0959	0.0074	0.0034	0.003	0.0223	0.0044	0.0084	0.1702
7	rs5025411	102798779	1.1	0.413206464175836	1.67	0.308662716071979	0.182783514056834	0.346817690895416	0.1329	0.0588	0.0032	0.0017	0.0054	0.0018	0.0017	0.0138	0.1857	0.0039	0.0062	0.0035	0.1015	0.0117	0.0036	0.0015	0.0027	0.1429	0.0959	0.0074	0.0034	0.003	0.0223	0.0044	0.0084	0.1702
7	rs4266582	102828337	1.1	0.413206464175836	1.65	0.358901199458623	0.184788585789287	0.319227557082015	0.1326	0.059	0.0032	0.0017	0.0055	0.0018	0.0018	0.0138	0.1852	0.0039	0.0062	0.0035	0.1014	0.0117	0.0036	0.0017	0.0027	0.1426	0.0969	0.0075	0.0033	0.003	0.0224	0.0045	0.0084	0.17
7	rs77282656	102837674	1.1	0.413206464175836	1.64	0.38599849551783	0.184900347750194	0.32043950100801	0.1325	0.059	0.0032	0.0017	0.0055	0.0018	0.0018	0.0138	0.1852	0.0039	0.0062	0.0035	0.1014	0.0117	0.0036	0.0017	0.0027	0.1425	0.0969	0.0075	0.0033	0.003	0.0224	0.0045	0.0084	0.17
7	rs62481616	102851861	1.1	0.413206464175836	1.64	0.38599849551783	0.185683769301496	0.328472098675182	0.1325	0.0589	0.0032	0.0017	0.0055	0.0019	0.0018	0.0138	0.1851	0.0039	0.0062	0.0035	0.1014	0.0117	0.0036	0.0017	0.0027	0.1427	0.0968	0.0075	0.0033	0.003	0.0224	0.0045	0.0084	0.1699
7	rs34275884	102866033	1.1	0.413206464175836	1.64	0.38599849551783	0.179067076989069	0.323840131208967	0.1325	0.0589	0.0032	0.0017	0.0055	0.002	0.0018	0.0138	0.185	0.0039	0.0062	0.0035	0.1014	0.0117	0.0035	0.0018	0.0027	0.1426	0.0969	0.0075	0.0033	0.003	0.0224	0.0045	0.0084	0.1698
7	rs62482366	102896211	1.1	0.413206464175836	1.64	0.38599849551783	0.171445110642364	0.337916585079668	0.1324	0.059	0.0032	0.0017	0.0056	0.002	0.0018	0.0138	0.1848	0.0039	0.0062	0.0035	0.1015	0.0117	0.0035	0.0018	0.0027	0.1427	0.097	0.0075	0.0032	0.003	0.0225	0.0044	0.0084	0.1696
7	rs75987935	102932099	1.1	0.413206464175836	1.64	0.38599849551783	0.174961274138844	0.324935430844425	0.1327	0.059	0.0034	0.0017	0.0056	0.002	0.0018	0.0138	0.1849	0.0039	0.0062	0.0036	0.1012	0.0116	0.0035	0.0019	0.0027	0.1424	0.0973	0.0075	0.0032	0.003	0.0224	0.0044	0.0084	0.1695
7	rs62622397	102939019	1.1	0.413206464175836	1.62	0.444280725791627	0.180864601380528	0.336685631407087	0.1326	0.059	0.0034	0.0017	0.0056	0.002	0.0018	0.0138	0.1849	0.0039	0.0062	0.0036	0.1011	0.0116	0.0035	0.0019	0.0027	0.1424	0.0974	0.0075	0.0032	0.003	0.0223	0.0045	0.0084	0.1694
7	rs79606522	102939887	1.1	0.413206464175836	1.61	0.475515229965307	0.181748802941018	0.334350420088052	0.1325	0.059	0.0034	0.0017	0.0056	0.002	0.0018	0.0138	0.1849	0.0039	0.0062	0.0036	0.1013	0.0116	0.0035	0.0019	0.0027	0.1424	0.0974	0.0075	0.0032	0.0029	0.0223	0.0045	0.0084	0.1694
7	rs3087615	102952123	1.1	0.413206464175836	1.61	0.475515229965307	0.189251603846616	0.325057197840578	0.1326	0.0591	0.0034	0.0017	0.0057	0.002	0.0018	0.0138	0.1849	0.0039	0.0062	0.0036	0.101	0.0115	0.0034	0.0019	0.0027	0.1425	0.0975	0.0075	0.0032	0.0028	0.0223	0.0045	0.0084	0.1695
7	rs2878	102953621	1.1	0.413206464175836	1.61	0.475515229965307	0.191905461320293	0.322259952932859	0.1326	0.0591	0.0034	0.0017	0.0057	0.002	0.0018	0.0138	0.1849	0.0039	0.0062	0.0036	0.101	0.0115	0.0034	0.0019	0.0027	0.1425	0.0975	0.0075	0.0032	0.0028	0.0223	0.0045	0.0084	0.1695
7	rs118080254	102953757	1.1	0.413206464175836	1.61	0.475515229965307	0.191145058329051	0.317775015679637	0.1326	0.0591	0.0034	0.0017	0.0057	0.002	0.0018	0.0138	0.1849	0.0039	0.0062	0.0036	0.1009	0.0115	0.0034	0.0019	0.0027	0.1425	0.0976	0.0075	0.0032	0.0028	0.0223	0.0045	0.0084	0.1695
7	rs10266523	102974058	1.1	0.413206464175836	1.61	0.475515229965307	0.191031146777917	0.265693967193314	0.1325	0.0592	0.0034	0.0018	0.0056	0.002	0.0019	0.0138	0.1848	0.0039	0.0061	0.0038	0.1011	0.0113	0.0034	0.002	0.0028	0.1422	0.0976	0.0077	0.0032	0.0028	0.0223	0.0046	0.0084	0.1695
7	rs57016147	102981904	1.1	0.413206464175836	1.61	0.475515229965307	0.187932606134317	0.237876357464678	0.1324	0.0592	0.0034	0.0018	0.0056	0.002	0.0019	0.0138	0.1848	0.0039	0.0061	0.0038	0.1011	0.0113	0.0034	0.002	0.0028	0.1422	0.0976	0.0077	0.0032	0.0028	0.0223	0.0046	0.0084	0.1695
7	rs71572234	102994236	1.1	0.413206464175836	1.61	0.475515229965307	0.188572601757081	0.215015704964201	0.1323	0.0592	0.0034	0.0017	0.0057	0.0021	0.002	0.0138	0.1846	0.0039	0.0062	0.0038	0.1012	0.0112	0.0034	0.002	0.0028	0.142	0.0976	0.0077	0.0031	0.0028	0.0222	0.0046	0.0084	0.1695
7	rs76867305	102997928	1.1	0.413206464175836	1.61	0.475515229965307	0.193354982889712	0.213625497193365	0.1323	0.0592	0.0034	0.0017	0.0057	0.0021	0.002	0.0138	0.1846	0.0039	0.0062	0.0038	0.1013	0.0112	0.0034	0.002	0.0029	0.1418	0.0976	0.0078	0.0031	0.0028	0.0222	0.0046	0.0084	0.1695
7	rs117430989	103006613	1.1	0.413206464175836	1.61	0.475515229965307	0.231361662447475	0.189430596314054	0.1324	0.0594	0.0034	0.0017	0.0053	0.0021	0.002	0.0138	0.1844	0.0039	0.0062	0.0037	0.1015	0.0112	0.0033	0.0021	0.0029	0.142	0.0976	0.0077	0.0031	0.0028	0.0221	0.0046	0.0084	0.1696
7	rs12536983	103007599	1.1	0.413206464175836	1.62	0.444280725791627	0.237281570775308	0.190868931332259	0.1324	0.0594	0.0034	0.0017	0.0052	0.0021	0.002	0.0139	0.1844	0.0039	0.0062	0.0037	0.1015	0.0112	0.0033	0.0021	0.0029	0.142	0.0976	0.0077	0.0031	0.0028	0.0221	0.0047	0.0084	0.1696
7	rs78804802	103008646	1.1	0.413206464175836	1.6	0.508176723760061	0.238914373593066	0.177356005814347	0.1325	0.0594	0.0034	0.0017	0.0052	0.0021	0.002	0.0139	0.1844	0.0039	0.0062	0.0037	0.1014	0.0112	0.0033	0.0021	0.0029	0.142	0.0977	0.0077	0.0031	0.0028	0.0221	0.0047	0.0084	0.1696
7	rs4286874	103026091	1.11	0.375177619549844	1.6	0.508176723760061	0.247302682397837	0.204820306571179	0.1336	0.0603	0.0031	0.0017	0.0051	0.002	0.0023	0.0142	0.1835	0.004	0.006	0.0035	0.1018	0.0114	0.0033	0.0026	0.0029	0.141	0.0963	0.0078	0.0031	0.0027	0.0222	0.0048	0.0084	0.1699
7	rs10229031	103039138	1.11	0.375177619549844	1.6	0.508176723760061	0.300178921042071	0.230610959567407	0.1341	0.0606	0.003	0.0017	0.0051	0.0019	0.0025	0.0142	0.1832	0.0041	0.0059	0.0033	0.102	0.0115	0.0032	0.0028	0.003	0.1407	0.0957	0.0078	0.003	0.0026	0.0222	0.0049	0.0084	0.17
7	rs7811378	103052731	1.11	0.375177619549844	1.6	0.508176723760061	0.331645752838693	0.253411363149183	0.1339	0.0605	0.003	0.0015	0.0052	0.0018	0.0024	0.0142	0.1834	0.004	0.0059	0.0034	0.1021	0.0115	0.0033	0.003	0.0026	0.1409	0.0955	0.0079	0.003	0.0026	0.0223	0.005	0.0086	0.17
7	rs113021141	103055697	1.11	0.375177619549844	1.59	0.542287549749139	0.335765792965894	0.231049213389563	0.134	0.0606	0.003	0.0015	0.0052	0.0018	0.0024	0.0142	0.1833	0.004	0.0059	0.0034	0.1021	0.0115	0.0033	0.003	0.0026	0.141	0.0955	0.0079	0.003	0.0026	0.0223	0.0051	0.0086	0.1699
7	rs17142677	103056920	1.11	0.375177619549844	1.6	0.508176723760061	0.368210017859201	0.236660424985472	0.134	0.0608	0.003	0.0015	0.0052	0.0018	0.0025	0.0141	0.1831	0.004	0.006	0.0033	0.1019	0.0114	0.0033	0.003	0.0026	0.1413	0.0954	0.0079	0.003	0.0026	0.0223	0.0052	0.0086	0.1698
7	rs17142816	103058720	1.11	0.375177619549844	1.59	0.542287549749139	0.385090776940086	0.25635159060674	0.1341	0.0614	0.003	0.0015	0.0052	0.0017	0.0025	0.0141	0.1826	0.0041	0.006	0.0033	0.1014	0.0114	0.0033	0.003	0.0024	0.1419	0.0952	0.0079	0.003	0.0025	0.0224	0.0053	0.0087	0.1695
7	rs12539777	103060699	1.11	0.375177619549844	1.58	0.577869115575703	0.353888992962158	0.261237595115044	0.1339	0.0619	0.003	0.0014	0.0053	0.0017	0.0026	0.0142	0.1826	0.0041	0.0061	0.0033	0.1009	0.0113	0.0034	0.0031	0.0023	0.1424	0.0946	0.0079	0.0031	0.0025	0.0227	0.0052	0.0087	0.1692
7	rs12533510	103062387	1.11	0.375177619549844	1.59	0.542287549749139	0.328828595903107	0.243874340919409	0.1333	0.0623	0.0031	0.0015	0.0054	0.0016	0.0026	0.0143	0.1825	0.0041	0.006	0.0033	0.1007	0.0113	0.0034	0.0031	0.0022	0.1432	0.094	0.0079	0.0032	0.0024	0.0227	0.0051	0.0086	0.1694
7	rs6972505	103064037	1.11	0.375177619549844	1.58	0.577869115575703	0.303844180899323	0.257371845568379	0.1335	0.0625	0.0031	0.0014	0.0055	0.0016	0.0026	0.0144	0.1824	0.0041	0.006	0.0033	0.1007	0.0114	0.0035	0.0031	0.0022	0.1432	0.0938	0.0079	0.0032	0.0024	0.0228	0.005	0.0085	0.1695
7	rs1476678	103071093	1.11	0.375177619549844	1.58	0.577869115575703	0.259890254894275	0.221686572135252	0.1334	0.0631	0.003	0.0014	0.0053	0.0015	0.0026	0.0147	0.1816	0.0042	0.0059	0.0034	0.1007	0.0113	0.0036	0.0031	0.0021	0.1432	0.0934	0.0078	0.0033	0.0024	0.0228	0.0051	0.0083	0.1704
7	rs7792249	103073367	1.11	0.375177619549844	1.58	0.577869115575703	0.260025520170641	0.21448065770206	0.1334	0.0631	0.003	0.0014	0.0053	0.0015	0.0026	0.0147	0.1816	0.0042	0.0059	0.0034	0.1006	0.0113	0.0036	0.0031	0.0021	0.1432	0.0934	0.0078	0.0033	0.0024	0.0228	0.0051	0.0083	0.1704
7	rs2108265	103076691	1.11	0.375177619549844	1.58	0.577869115575703	0.262059094504562	0.235777369120738	0.1334	0.0631	0.003	0.0014	0.0053	0.0015	0.0026	0.0147	0.1815	0.0042	0.0059	0.0034	0.1006	0.0112	0.0036	0.0031	0.0021	0.1434	0.0933	0.0078	0.0033	0.0024	0.0228	0.0051	0.0083	0.1705
7	rs6957805	103085688	1.11	0.375177619549844	1.58	0.577869115575703	0.194005470533735	0.222443922311406	0.1334	0.0632	0.003	0.0014	0.0053	0.0015	0.0026	0.0148	0.1814	0.0042	0.0058	0.0035	0.1006	0.0113	0.0036	0.0027	0.0021	0.1434	0.0933	0.0078	0.0033	0.0024	0.0228	0.0051	0.0083	0.1709
7	rs117864602	103103937	1.11	0.375177619549844	1.59	0.542287549749139	0.194197027766583	0.220066526812829	0.1334	0.0632	0.003	0.0014	0.0053	0.0015	0.0026	0.0148	0.1813	0.0042	0.0058	0.0035	0.1006	0.0113	0.0036	0.0026	0.0021	0.1434	0.0933	0.0078	0.0033	0.0024	0.0228	0.0051	0.0083	0.171
7	rs74761199	103113757	1.1	0.413206464175836	1.6	0.508176723760061	0.18962943151274	0.246891155610143	0.1333	0.0633	0.0029	0.0014	0.0055	0.0015	0.0026	0.0152	0.1798	0.0042	0.006	0.0035	0.1007	0.0116	0.0035	0.0026	0.0021	0.1434	0.0927	0.0078	0.0035	0.0023	0.0229	0.0051	0.0084	0.1717
7	rs3808050	103114096	1.1	0.413206464175836	1.6	0.508176723760061	0.192705742387174	0.263634257156955	0.1333	0.0633	0.0029	0.0014	0.0055	0.0015	0.0026	0.0152	0.1798	0.0042	0.006	0.0035	0.1007	0.0116	0.0035	0.0026	0.0021	0.1434	0.0927	0.0078	0.0035	0.0023	0.0229	0.0051	0.0084	0.1717
7	rs77683555	103120050	1.1	0.413206464175836	1.6	0.508176723760061	0.147402991080977	0.257371845568379	0.1332	0.0648	0.0029	0.0014	0.0056	0.0015	0.0026	0.0152	0.1798	0.0042	0.006	0.0035	0.1009	0.0116	0.0035	0.0025	0.0021	0.1427	0.0918	0.0077	0.0036	0.0023	0.023	0.0051	0.0084	0.1716
7	rs10085736	103128083	1.1	0.413206464175836	1.6	0.508176723760061	0.13061660077661	0.299547986491734	0.1332	0.0655	0.0029	0.0014	0.0056	0.0015	0.0026	0.0152	0.1798	0.0042	0.006	0.0035	0.101	0.0116	0.0035	0.0025	0.0021	0.1424	0.0913	0.0077	0.0036	0.0024	0.023	0.0051	0.0084	0.1715
7	rs6943563	103128672	1.1	0.413206464175836	1.59	0.542287549749139	0.13070768506593	0.287030238199021	0.1332	0.0654	0.0029	0.0014	0.0056	0.0015	0.0026	0.0152	0.1798	0.0042	0.006	0.0035	0.101	0.0116	0.0035	0.0025	0.0021	0.1424	0.0914	0.0077	0.0036	0.0024	0.023	0.0051	0.0084	0.1715
7	rs2711881	103135431	1.1	0.413206464175836	1.59	0.542287549749139	0.111506746841638	0.282932830997095	0.1332	0.0654	0.0028	0.0015	0.0056	0.0016	0.0028	0.0152	0.1796	0.0042	0.006	0.0035	0.1009	0.0116	0.0035	0.0025	0.0021	0.1421	0.0916	0.0077	0.0036	0.0024	0.023	0.005	0.0084	0.172
7	rs3808040	103139889	1.1	0.413206464175836	1.59	0.542287549749139	0.109942635404048	0.295515270054933	0.1332	0.0653	0.0028	0.0014	0.0057	0.0016	0.0028	0.0153	0.1796	0.0043	0.006	0.0035	0.1008	0.0116	0.0035	0.0024	0.0021	0.1419	0.0916	0.0076	0.0036	0.0024	0.023	0.005	0.0084	0.1721
7	rs3808035	103153462	1.1	0.413206464175836	1.59	0.542287549749139	0.104112587421564	0.355660053271068	0.1327	0.0655	0.0027	0.0014	0.0058	0.0018	0.0029	0.0154	0.1797	0.0043	0.006	0.0035	0.1008	0.0116	0.0033	0.0024	0.0022	0.1415	0.0915	0.0077	0.0037	0.0024	0.0232	0.0049	0.0084	0.1722
7	rs3808033	103153771	1.1	0.413206464175836	1.6	0.508176723760061	0.0748400343794196	0.35541010157348	0.1326	0.0657	0.0027	0.0014	0.0058	0.0019	0.0028	0.0155	0.1789	0.0043	0.006	0.0036	0.1009	0.0116	0.0033	0.0025	0.0023	0.1411	0.0918	0.0077	0.0037	0.0023	0.0231	0.0046	0.0084	0.1731
7	rs2535757	103173864	1.1	0.413206464175836	1.6	0.508176723760061	0.0764577322126963	0.389340733504436	0.1316	0.0652	0.0022	0.0016	0.0062	0.0028	0.0027	0.0156	0.1788	0.0044	0.0061	0.0039	0.1011	0.0118	0.0033	0.0025	0.0019	0.1405	0.0906	0.0077	0.0039	0.0025	0.0233	0.0047	0.0084	0.1741
7	rs2237626	103177313	1.1	0.413206464175836	1.6	0.508176723760061	0.0629994620553717	0.365447050112352	0.1315	0.065	0.0023	0.0017	0.0063	0.0031	0.0029	0.0156	0.1778	0.0046	0.0061	0.0039	0.1019	0.012	0.0033	0.0026	0.002	0.1393	0.0906	0.0077	0.004	0.0028	0.0237	0.0047	0.0085	0.1735
7	rs362716	103178627	1.1	0.413206464175836	1.6	0.508176723760061	0.0791814799327762	0.353412297478689	0.1313	0.065	0.0024	0.0018	0.0063	0.0033	0.0031	0.0156	0.1777	0.0047	0.0062	0.0039	0.102	0.012	0.0033	0.0028	0.0021	0.1391	0.0905	0.0078	0.004	0.0029	0.0237	0.0047	0.0085	0.1727
7	rs362746	103179595	1.1	0.413206464175836	1.6	0.508176723760061	0.0837736212208489	0.363559080227462	0.131	0.0656	0.0024	0.0018	0.0063	0.0033	0.0033	0.0156	0.1776	0.0049	0.0062	0.0039	0.1021	0.012	0.0033	0.0028	0.0021	0.1389	0.0902	0.0078	0.004	0.0029	0.0237	0.0047	0.0085	0.1722
7	rs2041475	103188061	1.1	0.413206464175836	1.6	0.508176723760061	0.0715049655132359	0.348307683446808	0.1289	0.0655	0.0032	0.0024	0.0064	0.0041	0.0037	0.0161	0.177	0.005	0.0063	0.0041	0.1017	0.0124	0.0035	0.0039	0.0025	0.1355	0.0899	0.0079	0.0043	0.0031	0.0242	0.0049	0.0088	0.1717
7	rs362721	103191428	1.09	0.453749840114468	1.59	0.542287549749139	0.106372785140135	0.418218156934874	0.1275	0.0654	0.0037	0.0028	0.0065	0.0046	0.0041	0.0165	0.1767	0.0051	0.0065	0.0043	0.101	0.0126	0.0037	0.0046	0.0029	0.1332	0.0896	0.008	0.0045	0.0033	0.0244	0.0051	0.009	0.1713
7	rs362790	103192058	1.09	0.453749840114468	1.59	0.542287549749139	0.160320827961577	0.591369248676502	0.1258	0.0655	0.0042	0.0033	0.0067	0.005	0.0045	0.0167	0.1763	0.0052	0.0066	0.0045	0.1001	0.0131	0.004	0.0053	0.0033	0.1303	0.09	0.008	0.0047	0.0035	0.0248	0.0053	0.0092	0.1708
7	rs2535764	103192532	1.09	0.453749840114468	1.59	0.542287549749139	0.25993533906397	0.790321007977761	0.1243	0.0656	0.0045	0.0037	0.0068	0.0055	0.0048	0.0168	0.1756	0.0052	0.0068	0.0045	0.0999	0.0134	0.0042	0.006	0.0036	0.1288	0.09	0.0081	0.0049	0.0037	0.0254	0.0055	0.0095	0.1696
7	rs362791	103192716	1.09	0.453749840114468	1.59	0.542287549749139	0.352139238766692	0.826033219856132	0.1232	0.0654	0.0048	0.0038	0.0067	0.0056	0.0049	0.0168	0.1758	0.0053	0.0069	0.0047	0.0994	0.0135	0.0042	0.0064	0.0038	0.1278	0.0902	0.0081	0.0048	0.0039	0.0256	0.0055	0.0096	0.1699
7	rs2711879	103193651	1.09	0.453749840114468	1.59	0.542287549749139	0.343405299642134	0.896701178490794	0.1224	0.0646	0.0048	0.004	0.0068	0.0058	0.005	0.017	0.1756	0.0053	0.007	0.0048	0.0993	0.0134	0.0043	0.0064	0.004	0.127	0.0903	0.0081	0.0048	0.0041	0.0256	0.0056	0.0098	0.1703
7	rs6943170	103195900	1.09	0.453749840114468	1.6	0.508176723760061	0.286181412843187	1.0315612938689	0.1216	0.0648	0.0048	0.0042	0.007	0.0059	0.0053	0.0173	0.1761	0.0055	0.007	0.0049	0.0988	0.0134	0.0044	0.0064	0.004	0.1272	0.0897	0.0078	0.005	0.0042	0.0255	0.0055	0.0101	0.1701
7	rs362794	103201263	1.08	0.496867270490283	1.6	0.508176723760061	0.39065415105442	1.63518299544334	0.1183	0.0652	0.0048	0.0049	0.0068	0.0064	0.0059	0.0184	0.1778	0.0063	0.0071	0.0047	0.0979	0.0129	0.0044	0.0068	0.0044	0.1276	0.0875	0.0069	0.0059	0.0045	0.0247	0.0054	0.0111	0.1695
7	rs2535770	103204766	1.08	0.496867270490283	1.6	0.508176723760061	0.404795577243635	1.72365373010349	0.1177	0.0651	0.0047	0.0051	0.0068	0.0062	0.006	0.0184	0.1784	0.0064	0.0071	0.0047	0.0979	0.0128	0.0044	0.0068	0.0044	0.128	0.0874	0.0066	0.006	0.0045	0.0246	0.0054	0.0113	0.1698
7	rs141975893	103205194	1.08	0.496867270490283	1.6	0.508176723760061	0.407585741415698	1.73155504750757	0.1177	0.0651	0.0047	0.0051	0.0068	0.0062	0.006	0.0184	0.1785	0.0064	0.0071	0.0047	0.0978	0.0128	0.0044	0.0068	0.0044	0.1279	0.0875	0.0066	0.006	0.0045	0.0247	0.0054	0.0113	0.1697
7	rs362802	103207369	1.08	0.496867270490283	1.6	0.508176723760061	0.409813347645602	1.73190634073102	0.1175	0.0651	0.0047	0.0051	0.0068	0.0062	0.006	0.0184	0.1785	0.0064	0.0071	0.0046	0.0977	0.0127	0.0044	0.0068	0.0044	0.1279	0.0875	0.0066	0.006	0.0045	0.0248	0.0054	0.0113	0.1697
7	rs2535771	103208897	1.08	0.496867270490283	1.61	0.475515229965307	0.422144596190847	1.75071576066164	0.1174	0.0652	0.0047	0.005	0.0068	0.0061	0.0059	0.0184	0.1786	0.0064	0.0071	0.0047	0.0976	0.0127	0.0043	0.0068	0.0043	0.128	0.0876	0.0066	0.006	0.0045	0.0249	0.0053	0.0113	0.1697
7	rs117989788	103215464	1.08	0.496867270490283	1.62	0.444280725791627	0.425518081082377	1.77995524554897	0.1172	0.0652	0.0047	0.005	0.0069	0.0061	0.0059	0.0185	0.1784	0.0065	0.0072	0.0046	0.0975	0.0127	0.0043	0.0068	0.0043	0.1279	0.0877	0.0066	0.006	0.0045	0.0251	0.0053	0.0114	0.1697
7	rs362649	103217338	1.08	0.496867270490283	1.62	0.444280725791627	0.436013355052223	1.81545308727774	0.1172	0.0652	0.0047	0.005	0.0069	0.0061	0.0059	0.0185	0.1784	0.0065	0.0072	0.0046	0.0975	0.0129	0.0043	0.0068	0.0043	0.1278	0.0877	0.0066	0.006	0.0046	0.0251	0.0053	0.0114	0.1696
7	rs123712	103231290	1.07	0.542615033110665	1.63	0.414449909043039	0.424062356031103	1.49456665873961	0.1144	0.0639	0.0042	0.0046	0.0065	0.0052	0.0051	0.0189	0.1795	0.0065	0.0071	0.0043	0.0989	0.013	0.0041	0.0056	0.0036	0.129	0.0888	0.006	0.0061	0.0046	0.0255	0.005	0.0115	0.1743
7	rs55689103	103234202	1.07	0.542615033110665	1.64	0.38599849551783	0.476783544578153	1.48100983808331	0.1143	0.0639	0.0041	0.0046	0.0065	0.0051	0.0051	0.0189	0.1795	0.0065	0.0071	0.0043	0.0989	0.013	0.0041	0.0056	0.0034	0.1289	0.0889	0.006	0.0061	0.0046	0.0255	0.0049	0.0115	0.1744
7	rs2237629	103245695	1.07	0.542615033110665	1.66	0.333131717406117	0.455813549113086	1.41948588020879	0.1139	0.0638	0.0041	0.0046	0.0064	0.005	0.0051	0.0189	0.1797	0.0065	0.0071	0.0044	0.0989	0.013	0.0042	0.0055	0.0033	0.1289	0.0891	0.006	0.0061	0.0046	0.0255	0.0049	0.0114	0.1751
7	rs362691	103251161	1.07	0.542615033110665	1.66	0.333131717406117	0.4411007647848	1.38905436770366	0.114	0.0638	0.004	0.0046	0.0063	0.0049	0.005	0.0188	0.1797	0.0065	0.0071	0.0044	0.0988	0.0131	0.0042	0.0055	0.0033	0.1291	0.0891	0.0059	0.0061	0.0046	0.0255	0.0048	0.0114	0.1754
7	rs76825636	103256966	1.07	0.542615033110665	1.67	0.308662716071979	0.429724407950674	1.35366152727797	0.1138	0.0638	0.004	0.0045	0.0063	0.0049	0.0049	0.0188	0.1797	0.0066	0.007	0.0045	0.0989	0.0131	0.0042	0.0053	0.0033	0.1293	0.0891	0.0059	0.0061	0.0046	0.0255	0.0048	0.0114	0.1756
7	rs4729925	103257423	1.07	0.542615033110665	1.65	0.358901199458623	0.409413073262123	1.33526387194689	0.1138	0.0638	0.004	0.0045	0.0063	0.0049	0.0049	0.019	0.1798	0.0066	0.007	0.0045	0.0988	0.0131	0.0042	0.0052	0.0033	0.1294	0.0891	0.0059	0.0061	0.0046	0.0255	0.0048	0.0114	0.1757
7	rs117060109	103259237	1.07	0.542615033110665	1.67	0.308662716071979	0.399300559839209	1.31976866758592	0.1138	0.0638	0.0039	0.0045	0.0063	0.0048	0.0049	0.019	0.1798	0.0066	0.007	0.0045	0.0989	0.0131	0.0042	0.0052	0.0032	0.1295	0.0891	0.0059	0.0061	0.0046	0.0255	0.0048	0.0114	0.1757
7	rs13222123	103268345	1.07	0.542615033110665	1.67	0.308662716071979	0.361308147464461	1.2085400207	0.1137	0.0639	0.0039	0.0045	0.0062	0.0048	0.0048	0.0189	0.1798	0.0066	0.0069	0.0045	0.099	0.0131	0.0043	0.0051	0.0032	0.1298	0.0891	0.0058	0.0062	0.0046	0.0255	0.0047	0.0113	0.176
7	rs75810263	103273012	1.07	0.542615033110665	1.67	0.308662716071979	0.353729739816399	1.18785687938368	0.1137	0.0639	0.0039	0.0045	0.0061	0.0048	0.0048	0.0189	0.1799	0.0066	0.0069	0.0045	0.099	0.0131	0.0043	0.0051	0.0032	0.1298	0.0891	0.0058	0.0062	0.0046	0.0255	0.0047	0.0113	0.1761
7	rs62482570	103278663	1.07	0.542615033110665	1.67	0.308662716071979	0.326889521660522	1.095348372677	0.1137	0.0639	0.0039	0.0044	0.006	0.0047	0.0047	0.0189	0.1799	0.0065	0.0068	0.0045	0.0992	0.0131	0.0044	0.005	0.0032	0.1301	0.0891	0.0058	0.0062	0.0045	0.0255	0.0046	0.0113	0.1764
7	rs117680778	103283106	1.07	0.542615033110665	1.66	0.333131717406117	0.298865202309568	1.01083551637695	0.1137	0.0639	0.0039	0.0044	0.0059	0.0046	0.0046	0.0188	0.1799	0.0065	0.0067	0.0046	0.0993	0.0131	0.0045	0.0049	0.0031	0.1304	0.089	0.0058	0.0062	0.0045	0.0255	0.0046	0.0113	0.1767
7	rs74436047	103284460	1.07	0.542615033110665	1.66	0.333131717406117	0.293544657300315	0.989232782466048	0.1137	0.0639	0.0039	0.0043	0.0059	0.0046	0.0046	0.0188	0.1799	0.0065	0.0067	0.0046	0.0993	0.0131	0.0045	0.0049	0.0031	0.1306	0.089	0.0058	0.0062	0.0045	0.0255	0.0046	0.0113	0.1768
7	rs34945815	103288364	1.07	0.542615033110665	1.66	0.333131717406117	0.286656511956698	0.933970832583982	0.1137	0.0639	0.0039	0.0043	0.0058	0.0045	0.0046	0.0188	0.18	0.0065	0.0067	0.0046	0.0994	0.0131	0.0045	0.0048	0.0031	0.1306	0.089	0.0058	0.0062	0.0045	0.0255	0.0046	0.0113	0.1769
7	rs2072402	103291921	1.07	0.542615033110665	1.65	0.358901199458623	0.250693741192344	0.902656311601802	0.1137	0.0639	0.0039	0.0043	0.0058	0.0045	0.0045	0.0187	0.1799	0.0065	0.0066	0.0046	0.0994	0.0131	0.0045	0.0048	0.0032	0.1308	0.0888	0.0057	0.0062	0.0045	0.0254	0.0046	0.0113	0.1772
7	rs115734214	103292112	1.07	0.542615033110665	1.65	0.358901199458623	0.250472774097458	0.897484293088093	0.1136	0.0639	0.0039	0.0043	0.0058	0.0045	0.0045	0.0187	0.1799	0.0065	0.0066	0.0046	0.0994	0.0131	0.0045	0.0048	0.0032	0.1308	0.0888	0.0057	0.0062	0.0045	0.0254	0.0046	0.0113	0.1772
7	rs78008536	103292201	1.07	0.542615033110665	1.65	0.358901199458623	0.250340245056891	0.895605050596397	0.1136	0.0639	0.0039	0.0043	0.0058	0.0045	0.0045	0.0187	0.1799	0.0065	0.0066	0.0046	0.0994	0.0131	0.0045	0.0048	0.0032	0.1307	0.0888	0.0057	0.0062	0.0045	0.0254	0.0046	0.0113	0.1772
7	rs17154114	103307425	1.07	0.542615033110665	1.64	0.38599849551783	0.193163900337357	0.715455500236366	0.1132	0.0641	0.0038	0.0043	0.0055	0.0044	0.0044	0.0186	0.1797	0.0065	0.0065	0.0048	0.0995	0.0129	0.0046	0.0046	0.0036	0.1307	0.0886	0.0056	0.0063	0.0046	0.0255	0.0048	0.0112	0.1782
7	rs117747960	103314340	1.07	0.542615033110665	1.64	0.38599849551783	0.192782058890569	0.681013155697473	0.1132	0.0641	0.0038	0.0043	0.0054	0.0043	0.0044	0.0186	0.1794	0.0065	0.0065	0.0048	0.0995	0.0129	0.0047	0.0046	0.0036	0.1307	0.0885	0.0055	0.0063	0.0046	0.0255	0.0048	0.0112	0.1785
7	rs118152132	103325802	1.07	0.542615033110665	1.63	0.414449909043039	0.186993702266257	0.655144284005581	0.1131	0.0642	0.0039	0.0043	0.0054	0.0043	0.0044	0.0186	0.1791	0.0065	0.0065	0.0049	0.0996	0.0128	0.0047	0.0046	0.0037	0.1307	0.0883	0.0055	0.0064	0.0046	0.0255	0.0048	0.0112	0.1788
7	rs115039674	103343420	1.06	0.591046266007479	1.64	0.38599849551783	0.19431201388791	0.521156664447088	0.1129	0.0645	0.0041	0.0045	0.0052	0.0041	0.0045	0.0185	0.1774	0.0066	0.0065	0.0051	0.1	0.0126	0.005	0.0046	0.0039	0.1306	0.0875	0.0053	0.0066	0.0045	0.0254	0.0051	0.0111	0.1802
7	rs116494445	103356820	1.06	0.591046266007479	1.64	0.38599849551783	0.367235404166945	0.681160788386756	0.1128	0.0645	0.0042	0.0048	0.0052	0.0041	0.0045	0.0185	0.1767	0.007	0.0066	0.0052	0.0999	0.0125	0.0052	0.0048	0.0042	0.1297	0.0872	0.0053	0.0067	0.0045	0.0254	0.0052	0.0114	0.1802
7	rs117446694	103360222	1.05	0.642211085129376	1.64	0.38599849551783	0.419073609813661	0.762208295960915	0.1128	0.0645	0.0042	0.0049	0.0052	0.0041	0.0045	0.0185	0.1767	0.0071	0.0066	0.0052	0.0998	0.0126	0.0052	0.0048	0.0043	0.1295	0.087	0.0053	0.0067	0.0046	0.0254	0.0052	0.0114	0.1803
7	rs1355355	103362288	1.05	0.642211085129376	1.64	0.38599849551783	0.427326621345667	0.781788143841892	0.1127	0.0645	0.0042	0.0049	0.0053	0.0041	0.0045	0.0185	0.1767	0.0071	0.0067	0.0052	0.0998	0.0126	0.0052	0.0048	0.0043	0.1295	0.087	0.0053	0.0067	0.0046	0.0254	0.0052	0.0114	0.1803
7	rs3213611	103368245	1.05	0.642211085129376	1.64	0.38599849551783	0.486257585276313	0.888721336954977	0.1127	0.0645	0.0042	0.005	0.0053	0.0042	0.0046	0.0185	0.1765	0.0072	0.0067	0.0052	0.0998	0.0126	0.0052	0.0049	0.0044	0.1293	0.0869	0.0053	0.0067	0.0046	0.0255	0.0053	0.0114	0.1803
7	rs10261812	103370579	1.05	0.642211085129376	1.62	0.444280725791627	0.480735556274374	0.909090489893105	0.1129	0.0646	0.0042	0.005	0.0053	0.0042	0.0046	0.0185	0.1765	0.0072	0.0067	0.0053	0.0999	0.0125	0.0052	0.0049	0.0044	0.1291	0.0868	0.0052	0.0067	0.0046	0.0255	0.0052	0.0115	0.1802
7	rs73178001	103370854	1.05	0.642211085129376	1.62	0.444280725791627	0.4841444438979	0.878260123492477	0.1128	0.0646	0.0042	0.005	0.0053	0.0042	0.0045	0.0185	0.1765	0.0072	0.0067	0.0053	0.0999	0.0125	0.0052	0.005	0.0044	0.129	0.0867	0.0052	0.0067	0.0046	0.0254	0.0052	0.0116	0.1803
7	rs2299379	103373051	1.05	0.642211085129376	1.61	0.475515229965307	0.49444093748829	0.912703928526933	0.1129	0.0644	0.0044	0.0049	0.0053	0.0041	0.0046	0.0186	0.1763	0.0072	0.0069	0.0055	0.1	0.0123	0.0054	0.0051	0.0043	0.1286	0.0859	0.0052	0.007	0.0045	0.0255	0.0054	0.0117	0.1805
7	rs77434266	103374828	1.05	0.642211085129376	1.61	0.475515229965307	0.50928561595267	0.87935190375027	0.1127	0.0644	0.0044	0.0049	0.0053	0.0041	0.0046	0.0187	0.1758	0.0072	0.007	0.0056	0.1003	0.0121	0.0054	0.0051	0.0043	0.1287	0.0858	0.0052	0.0071	0.0045	0.0257	0.0055	0.0117	0.1804
7	rs17155063	103376166	1.05	0.642211085129376	1.61	0.475515229965307	0.5106224093768	0.880287935695132	0.1127	0.0644	0.0044	0.0049	0.0053	0.0041	0.0046	0.0187	0.1758	0.0072	0.007	0.0056	0.1003	0.0121	0.0054	0.0051	0.0043	0.1287	0.0858	0.0052	0.0071	0.0045	0.0257	0.0055	0.0117	0.1804
7	rs638355	103378062	1.05	0.642211085129376	1.6	0.508176723760061	0.519448703318403	0.873895777161352	0.1127	0.0644	0.0044	0.0049	0.0053	0.0041	0.0046	0.0188	0.1756	0.0072	0.007	0.0056	0.1002	0.0121	0.0054	0.0051	0.0043	0.1288	0.0858	0.0052	0.0071	0.0045	0.0258	0.0055	0.0117	0.1805
7	rs79796400	103378397	1.05	0.642211085129376	1.59	0.542287549749139	0.499596823781748	0.817880613933576	0.1126	0.0645	0.0044	0.0049	0.0053	0.0041	0.0046	0.0188	0.1756	0.0072	0.007	0.0056	0.1005	0.0119	0.0054	0.0051	0.0043	0.1288	0.0858	0.0052	0.0071	0.0045	0.0258	0.0056	0.0117	0.1804
7	rs118139357	103390225	1.05	0.642211085129376	1.58	0.577869115575703	0.398115888224785	0.68825566877768	0.1126	0.0645	0.0044	0.0048	0.0054	0.0041	0.0046	0.0188	0.1756	0.0072	0.007	0.0057	0.1001	0.0118	0.0055	0.0049	0.0044	0.1286	0.0856	0.0053	0.0071	0.0046	0.0261	0.0056	0.0116	0.1805
7	rs622657	103391003	1.05	0.642211085129376	1.58	0.577869115575703	0.395920484887935	0.690328136556554	0.1126	0.0645	0.0044	0.0048	0.0054	0.0041	0.0046	0.0188	0.1756	0.0072	0.007	0.0057	0.1	0.0118	0.0055	0.0049	0.0044	0.1286	0.0855	0.0053	0.0071	0.0046	0.0261	0.0056	0.0116	0.1805
7	rs13236934	103393773	1.05	0.642211085129376	1.58	0.577869115575703	0.290951370359986	0.510934210496508	0.113	0.0642	0.0046	0.0048	0.0054	0.0041	0.0046	0.0189	0.1754	0.0069	0.0068	0.0058	0.0999	0.0118	0.0056	0.005	0.0044	0.1285	0.0852	0.0052	0.0071	0.0046	0.0262	0.0056	0.0117	0.1809
7	rs12705155	103394799	1.05	0.642211085129376	1.58	0.577869115575703	0.262602835716782	0.519910673002115	0.1132	0.0641	0.0047	0.0048	0.0054	0.0041	0.0046	0.0189	0.1753	0.0068	0.0067	0.0058	0.0999	0.0118	0.0057	0.0051	0.0044	0.1285	0.085	0.0052	0.0071	0.0046	0.0262	0.0057	0.0117	0.181
7	rs17289896	103395435	1.05	0.642211085129376	1.57	0.614941920479678	0.250075302219518	0.467871754230935	0.1132	0.064	0.0047	0.0048	0.0055	0.0041	0.0046	0.0189	0.1752	0.0068	0.0067	0.0057	0.0999	0.0117	0.0057	0.0051	0.0044	0.1284	0.0849	0.0052	0.0071	0.0047	0.0262	0.0057	0.0118	0.181
7	rs3819476	103396639	1.06	0.591046266007479	1.57	0.614941920479678	0.222823561103479	0.63836681340565	0.1134	0.0633	0.0052	0.0047	0.0058	0.0041	0.0047	0.0187	0.1752	0.007	0.0067	0.0059	0.0979	0.0117	0.006	0.0052	0.0048	0.1287	0.0838	0.0052	0.0076	0.0048	0.0262	0.006	0.0121	0.1818
7	rs475880	103397373	1.04	0.69615671060944	1.57	0.614941920479678	0.206244534339492	0.500077873694875	0.1137	0.0638	0.0053	0.0044	0.006	0.0042	0.0047	0.0176	0.1759	0.0072	0.0065	0.0057	0.0963	0.0115	0.006	0.0053	0.0049	0.1278	0.0826	0.0052	0.0084	0.0052	0.0266	0.0061	0.0123	0.1833
7	rs78543715	103397471	1.04	0.69615671060944	1.57	0.614941920479678	0.219976136197975	0.572019245973687	0.1137	0.0639	0.0054	0.0044	0.006	0.0042	0.0047	0.0175	0.1759	0.0072	0.0066	0.0057	0.0961	0.0115	0.006	0.0054	0.0049	0.1276	0.0824	0.0052	0.0085	0.0052	0.0266	0.0061	0.0124	0.1834
7	rs499953	103397666	1.03	0.752927598544599	1.57	0.614941920479678	0.182561505336437	0.468814998408806	0.1141	0.0641	0.0058	0.0044	0.0061	0.0046	0.0046	0.0173	0.1757	0.0071	0.0065	0.0058	0.096	0.0113	0.0061	0.0053	0.005	0.1274	0.082	0.0052	0.0086	0.0057	0.0263	0.0062	0.0125	0.1827
7	rs1476446	103397953	1.03	0.752927598544599	1.57	0.614941920479678	0.175756313498101	0.513278090078321	0.1146	0.0644	0.0057	0.0046	0.0062	0.0047	0.0046	0.017	0.1749	0.0071	0.0064	0.0057	0.0961	0.0114	0.0059	0.0052	0.0048	0.1277	0.082	0.0053	0.0088	0.0056	0.0265	0.0062	0.0128	0.1822
7	rs2283029	103398219	1.02	0.812565575704939	1.57	0.614941920479678	0.139599087895621	0.485469178457945	0.1151	0.0647	0.0058	0.0047	0.0062	0.0044	0.0046	0.0169	0.174	0.0069	0.0065	0.0057	0.096	0.0116	0.0059	0.0052	0.0047	0.1283	0.0819	0.0054	0.009	0.0056	0.0264	0.0061	0.0127	0.1821
7	rs663298	103398483	1.02	0.812565575704939	1.57	0.614941920479678	0.177170835392919	0.500763224320013	0.116	0.0644	0.0058	0.0047	0.0059	0.0042	0.0044	0.0167	0.173	0.007	0.0065	0.0056	0.0951	0.012	0.0057	0.0051	0.0046	0.1295	0.0818	0.0055	0.009	0.0055	0.0262	0.0056	0.0125	0.1838
7	rs10487171	103401172	1.01	0.875109975033704	1.57	0.614941920479678	0.121556216812483	0.504742962485496	0.1165	0.0649	0.0056	0.0043	0.0058	0.0042	0.0046	0.0167	0.1726	0.0069	0.0065	0.0055	0.094	0.0121	0.0056	0.0049	0.0047	0.1304	0.0815	0.0055	0.0088	0.0051	0.0262	0.0056	0.0123	0.1854
7	rs116435671	103404693	1.01	0.875109975033704	1.57	0.614941920479678	0.108663185011026	0.501448813953978	0.1166	0.065	0.0055	0.0043	0.0058	0.0042	0.0046	0.0168	0.1725	0.0068	0.0065	0.0055	0.0939	0.0121	0.0056	0.0049	0.0047	0.1305	0.0814	0.0055	0.0088	0.0051	0.0263	0.0056	0.0123	0.1855
7	rs7341475	103404815	1.01	0.875109975033704	1.57	0.614941920479678	0.108229740004121	0.501585960537479	0.1166	0.065	0.0055	0.0043	0.0058	0.0042	0.0046	0.0168	0.1725	0.0068	0.0065	0.0055	0.0939	0.0121	0.0056	0.0049	0.0047	0.1305	0.0814	0.0055	0.0088	0.0051	0.0263	0.0056	0.0123	0.1855
7	rs117259762	103421832	1.01	0.875109975033704	1.57	0.614941920479678	0.0529581469126409	0.439278710089211	0.117	0.0647	0.0055	0.0046	0.0059	0.0042	0.0046	0.0171	0.1731	0.0063	0.0066	0.0055	0.0933	0.0122	0.0057	0.0047	0.0048	0.131	0.0811	0.0055	0.0087	0.0052	0.0263	0.0053	0.0119	0.1857
7	rs113025252	103424513	1.01	0.875109975033704	1.58	0.577869115575703	0.0520761938357805	0.434383823819548	0.117	0.0646	0.0055	0.0047	0.0059	0.0042	0.0046	0.0171	0.1734	0.0062	0.0067	0.0055	0.0931	0.0122	0.0057	0.0047	0.0048	0.1311	0.081	0.0054	0.0087	0.0052	0.0263	0.0053	0.0118	0.1857
7	rs56764559	103435330	1.01	0.875109975033704	1.58	0.577869115575703	0.0476394173953042	0.42476963174179	0.1171	0.0645	0.0054	0.0047	0.0059	0.0042	0.0046	0.0172	0.1735	0.0061	0.0067	0.0055	0.093	0.0122	0.0057	0.0046	0.0048	0.1313	0.0809	0.0055	0.0087	0.0053	0.0263	0.0052	0.0117	0.1858
7	rs4729932	103438880	1.01	0.875109975033704	1.58	0.577869115575703	0.0487922546129063	0.430425794142742	0.1173	0.0645	0.0054	0.0047	0.0059	0.0042	0.0046	0.0172	0.1736	0.0061	0.0067	0.0054	0.0931	0.0122	0.0056	0.0046	0.0048	0.1313	0.0809	0.0054	0.0087	0.0053	0.0263	0.0051	0.0116	0.1857
7	rs39326	103444010	1.01	0.875109975033704	1.58	0.577869115575703	0.0449146381834976	0.405976643178653	0.1173	0.0645	0.0054	0.0048	0.0059	0.0042	0.0046	0.0172	0.1736	0.0061	0.0065	0.0054	0.093	0.0122	0.0056	0.0046	0.0048	0.1315	0.081	0.0054	0.0086	0.0053	0.0262	0.0052	0.0116	0.1858
7	rs76004751	103446450	1.01	0.875109975033704	1.59	0.542287549749139	0.0450368285482564	0.410132833733277	0.1173	0.0646	0.0054	0.0048	0.0059	0.0042	0.0046	0.0171	0.1734	0.0061	0.0065	0.0054	0.0929	0.0122	0.0056	0.0046	0.0048	0.1318	0.081	0.0054	0.0086	0.0052	0.0261	0.0051	0.0116	0.1859
7	rs262377	103450867	1.01	0.875109975033704	1.61	0.475515229965307	0.0501773240104593	0.443922432880511	0.1177	0.0651	0.0052	0.0049	0.0058	0.004	0.0046	0.0167	0.1726	0.0061	0.0066	0.0052	0.0922	0.0123	0.0055	0.0045	0.0048	0.1335	0.0814	0.0054	0.0085	0.0051	0.0257	0.0047	0.0114	0.1869
7	rs56106813	103451593	1.01	0.875109975033704	1.61	0.475515229965307	0.0470227319391993	0.47299816147789	0.1177	0.0651	0.0052	0.0049	0.006	0.004	0.0046	0.0168	0.1726	0.0061	0.0066	0.0052	0.092	0.0124	0.0055	0.0045	0.0048	0.1334	0.0816	0.0054	0.0085	0.0051	0.0257	0.0047	0.0114	0.1869
7	rs34581026	103454851	1	0.940597770197411	1.61	0.475515229965307	0.0454970572117187	0.4762433615825	0.1176	0.0654	0.0051	0.0049	0.0059	0.004	0.0046	0.0167	0.1725	0.0061	0.0066	0.0052	0.0919	0.0124	0.0054	0.0044	0.0047	0.1334	0.082	0.0053	0.0085	0.0051	0.0257	0.0047	0.0114	0.1868
7	rs262365	103457817	1	0.940597770197411	1.61	0.475515229965307	0.0460845909300385	0.482072020876729	0.1176	0.0654	0.0051	0.0049	0.0059	0.004	0.0046	0.0167	0.1726	0.0061	0.0066	0.0052	0.0919	0.0124	0.0054	0.0044	0.0047	0.1334	0.082	0.0053	0.0085	0.0051	0.0257	0.0047	0.0114	0.1868
7	rs39375	103478071	0.99	1.00906370779823	1.61	0.475515229965307	0.0542824167090515	0.472592916931945	0.1173	0.0658	0.0042	0.0046	0.0055	0.0036	0.0042	0.0166	0.1726	0.0058	0.0068	0.0047	0.092	0.0129	0.0049	0.0037	0.0042	0.1352	0.0821	0.0054	0.0083	0.005	0.0252	0.0042	0.0106	0.1911
7	rs117640327	103487233	0.99	1.00906370779823	1.61	0.475515229965307	0.051521638885406	0.47394408295837	0.1169	0.0658	0.0041	0.0045	0.0055	0.0037	0.0042	0.0166	0.1726	0.0058	0.0068	0.0047	0.0921	0.0129	0.0048	0.0037	0.0041	0.1352	0.0823	0.0054	0.0083	0.005	0.0252	0.0042	0.0106	0.1915
7	rs28658324	103488080	0.99	1.00906370779823	1.61	0.475515229965307	0.051521638885406	0.474349628098756	0.1169	0.0658	0.0041	0.0045	0.0055	0.0037	0.0042	0.0166	0.1726	0.0058	0.0068	0.0047	0.0921	0.0129	0.0048	0.0037	0.0041	0.1352	0.0823	0.0054	0.0083	0.005	0.0252	0.0042	0.0106	0.1915
7	rs74502433	103490604	1	0.940597770197411	1.61	0.475515229965307	0.0547694081443405	0.483701888811307	0.1169	0.0658	0.0041	0.0045	0.0055	0.0037	0.0042	0.0166	0.1726	0.0058	0.0068	0.0046	0.0922	0.0129	0.0048	0.0037	0.0039	0.1352	0.0824	0.0053	0.0083	0.0049	0.0253	0.0041	0.0106	0.1917
7	rs6979719	103501546	1	0.940597770197411	1.61	0.475515229965307	0.0955723970727511	0.549596968712797	0.1168	0.066	0.0039	0.0045	0.0054	0.0037	0.0041	0.0166	0.1727	0.0058	0.0069	0.0043	0.0923	0.013	0.0047	0.0039	0.0032	0.1351	0.0829	0.0053	0.0082	0.0048	0.0254	0.004	0.0106	0.1923
7	rs80046924	103503850	1	0.940597770197411	1.61	0.475515229965307	0.0982494381485611	0.5508602712543	0.1168	0.066	0.0039	0.0045	0.0054	0.0037	0.0041	0.0166	0.1727	0.0058	0.0069	0.0043	0.0923	0.013	0.0047	0.0039	0.0032	0.135	0.083	0.0053	0.0082	0.0048	0.0254	0.004	0.0106	0.1924
7	rs3914132	103527369	0.99	1.00906370779823	1.61	0.475515229965307	0.17205208636646	0.604402374100323	0.1165	0.0661	0.0037	0.0046	0.0054	0.0036	0.004	0.0167	0.1726	0.0058	0.007	0.0042	0.092	0.0131	0.0047	0.0042	0.0029	0.135	0.0833	0.0053	0.0081	0.0047	0.0254	0.0043	0.0105	0.1932
7	rs10227818	103527952	0.99	1.00906370779823	1.61	0.475515229965307	0.173126262063996	0.628638986952277	0.1167	0.066	0.0037	0.0046	0.0054	0.0036	0.004	0.0167	0.1726	0.0058	0.007	0.0042	0.0922	0.0131	0.0047	0.0042	0.0029	0.1349	0.0831	0.0053	0.0081	0.0047	0.0254	0.0043	0.0105	0.1933
7	rs117169558	103534516	0.99	1.00906370779823	1.61	0.475515229965307	0.212563785496562	0.767813246749671	0.1167	0.066	0.0037	0.0045	0.0054	0.0036	0.004	0.0167	0.1725	0.0058	0.0071	0.004	0.0918	0.0131	0.0046	0.0041	0.0029	0.1347	0.0831	0.0054	0.0081	0.0047	0.0253	0.0043	0.0113	0.1932
7	rs7795445	103537073	0.99	1.00906370779823	1.62	0.444280725791627	0.344556293289629	1.06595612373573	0.1166	0.066	0.0039	0.0045	0.0055	0.0035	0.004	0.0168	0.1725	0.0058	0.0071	0.0041	0.0912	0.0132	0.0046	0.004	0.0029	0.1344	0.083	0.0055	0.008	0.0047	0.0252	0.0043	0.0128	0.1929
7	rs17157128	103538333	0.99	1.00906370779823	1.61	0.475515229965307	0.354579516361905	0.993066674156902	0.1163	0.0656	0.0041	0.0046	0.0055	0.0034	0.004	0.017	0.1724	0.0057	0.0073	0.0039	0.0908	0.0132	0.0044	0.004	0.0029	0.1359	0.0841	0.0057	0.0079	0.0049	0.0245	0.0042	0.0125	0.1919
7	rs71558659	103538462	0.99	1.00906370779823	1.61	0.475515229965307	0.353517459702541	0.987157291840892	0.1163	0.0656	0.0041	0.0046	0.0055	0.0034	0.004	0.0171	0.1723	0.0057	0.0073	0.0039	0.0908	0.0132	0.0044	0.004	0.0029	0.1359	0.0841	0.0057	0.0079	0.0049	0.0244	0.0042	0.0125	0.1919
7	rs3857818	103543392	0.99	1.00906370779823	1.61	0.475515229965307	0.366856744336668	1.03687607508362	0.1164	0.0656	0.0042	0.0046	0.0055	0.0035	0.0042	0.0171	0.1721	0.0056	0.0073	0.0038	0.0907	0.0132	0.0045	0.0041	0.0029	0.136	0.0843	0.0057	0.0079	0.0049	0.0243	0.0041	0.0124	0.1917
7	rs73712289	103546038	0.99	1.00906370779823	1.6	0.508176723760061	0.342151944401745	1.0399384493148	0.1164	0.0657	0.0043	0.0045	0.0055	0.0034	0.0042	0.0174	0.1723	0.0056	0.0073	0.0038	0.0907	0.0133	0.0044	0.0038	0.0029	0.1366	0.0841	0.0057	0.0079	0.0049	0.024	0.0041	0.0124	0.1916
7	rs2058503	103553960	0.98	1.080540436168	1.61	0.475515229965307	0.264875013713301	0.977429782756041	0.1168	0.0665	0.0045	0.0043	0.0054	0.0033	0.0043	0.0176	0.1723	0.0056	0.0069	0.0038	0.0907	0.0134	0.0042	0.0038	0.0031	0.1369	0.0842	0.0054	0.008	0.0047	0.0237	0.004	0.012	0.1917
7	rs2299402	103555430	0.98	1.080540436168	1.61	0.475515229965307	0.277608370033638	0.965018784008384	0.1168	0.0665	0.0046	0.0043	0.0054	0.0034	0.0044	0.0176	0.1721	0.0057	0.0069	0.0038	0.0906	0.0134	0.0042	0.0038	0.0031	0.1371	0.0844	0.0053	0.008	0.0047	0.0237	0.004	0.012	0.1913
7	rs802790	103561412	0.97	1.15505862992724	1.61	0.475515229965307	0.343143988230488	0.813273487900691	0.1177	0.0672	0.0051	0.0041	0.0052	0.0035	0.0045	0.0176	0.1722	0.0056	0.0067	0.0037	0.09	0.0133	0.0039	0.0039	0.0032	0.1371	0.0845	0.0052	0.008	0.0044	0.0233	0.0039	0.0117	0.1914
7	rs56029141	103562111	0.97	1.15505862992724	1.61	0.475515229965307	0.341786829649243	0.878260123492477	0.1177	0.0673	0.0051	0.0041	0.0052	0.0036	0.0045	0.0177	0.1722	0.0055	0.0067	0.0037	0.0899	0.0133	0.0039	0.0039	0.0032	0.1371	0.0845	0.0052	0.008	0.0044	0.0233	0.0038	0.0117	0.1914
7	rs7792066	103563145	0.97	1.15505862992724	1.62	0.444280725791627	0.346601588550314	0.883253375801007	0.1177	0.0672	0.005	0.0041	0.0051	0.0036	0.0045	0.0176	0.1722	0.0056	0.0067	0.0036	0.09	0.0133	0.0039	0.0039	0.0032	0.1373	0.0844	0.0052	0.008	0.0044	0.0233	0.0038	0.0116	0.1917
7	rs117077415	103563406	0.97	1.15505862992724	1.62	0.444280725791627	0.364588981360753	0.888721336954977	0.1178	0.0673	0.005	0.0041	0.0051	0.0036	0.0045	0.0176	0.1722	0.0056	0.0067	0.0036	0.0898	0.0134	0.0039	0.0039	0.0032	0.1374	0.0843	0.0052	0.008	0.0043	0.0233	0.0038	0.0117	0.1917
7	rs7782669	103569402	0.97	1.15505862992724	1.63	0.414449909043039	0.340068295968253	0.807139216352991	0.1182	0.0672	0.005	0.0042	0.0051	0.0036	0.0045	0.0176	0.1724	0.0056	0.0064	0.0035	0.0897	0.0135	0.004	0.0039	0.0031	0.1376	0.0841	0.0053	0.008	0.0044	0.0232	0.0037	0.0114	0.1918
7	rs6950645	103573436	0.98	1.080540436168	1.63	0.414449909043039	0.302619807801698	0.69462557120094	0.1183	0.0673	0.0049	0.0042	0.005	0.0036	0.0043	0.0179	0.1724	0.0055	0.0063	0.0035	0.0895	0.0138	0.004	0.0039	0.0031	0.1384	0.0841	0.0052	0.008	0.0043	0.0228	0.0037	0.0112	0.1918
7	rs3808019	103575173	0.98	1.080540436168	1.63	0.414449909043039	0.354207609968877	0.565792461138587	0.1183	0.0673	0.005	0.004	0.0049	0.0035	0.0042	0.0181	0.1729	0.0053	0.0062	0.0035	0.0895	0.0138	0.0041	0.0036	0.0029	0.1391	0.084	0.0052	0.0082	0.0042	0.0224	0.0037	0.011	0.1918
7	rs12705168	103575585	0.98	1.080540436168	1.63	0.414449909043039	0.39727077884879	0.602392874208329	0.1183	0.0673	0.005	0.0042	0.0049	0.0035	0.0042	0.0181	0.1729	0.0053	0.0062	0.0035	0.0894	0.0138	0.0041	0.0036	0.0029	0.1392	0.084	0.0052	0.0082	0.0042	0.0223	0.0037	0.0112	0.1918
7	rs17157475	103580446	0.98	1.080540436168	1.63	0.414449909043039	0.255090851232778	0.532682557534753	0.118	0.0681	0.0047	0.0044	0.0048	0.0037	0.0043	0.0182	0.1727	0.0052	0.006	0.0035	0.089	0.0136	0.0042	0.0038	0.003	0.1407	0.0853	0.0053	0.0083	0.0042	0.0211	0.0039	0.0111	0.1899
7	rs6965133	103581626	0.97	1.15505862992724	1.63	0.414449909043039	0.211194866327297	0.421490453415777	0.116	0.0697	0.0044	0.0041	0.0047	0.0035	0.0042	0.0178	0.1727	0.005	0.0055	0.0035	0.0891	0.0139	0.0044	0.004	0.0034	0.145	0.087	0.005	0.0087	0.0039	0.0196	0.0042	0.0107	0.1869
7	rs7808549	103583760	0.96	1.23264710971586	1.62	0.444280725791627	0.221211632085761	0.401314814892964	0.1163	0.0702	0.0043	0.0041	0.0047	0.0036	0.0042	0.0177	0.1725	0.0049	0.0054	0.0034	0.0889	0.014	0.0045	0.004	0.0034	0.1465	0.0867	0.0049	0.0089	0.0038	0.0191	0.0043	0.0107	0.186
7	rs10272602	103587872	0.96	1.23264710971586	1.62	0.444280725791627	0.183858746993495	0.342482411609267	0.1163	0.0707	0.0043	0.004	0.0047	0.0036	0.0041	0.0174	0.1721	0.0049	0.0054	0.0035	0.089	0.014	0.0046	0.0039	0.0034	0.1477	0.0862	0.0049	0.0089	0.0038	0.0189	0.0044	0.0103	0.1858
7	rs35662900	103589901	0.95	1.31333295668949	1.63	0.414449909043039	0.233694169501178	0.251832600313911	0.115	0.0718	0.0043	0.004	0.0047	0.0037	0.004	0.0175	0.1715	0.0048	0.0052	0.0034	0.089	0.0139	0.0048	0.004	0.0034	0.1491	0.085	0.005	0.0093	0.0037	0.0191	0.0046	0.0101	0.1861
7	rs73405623	103592934	0.95	1.31333295668949	1.63	0.414449909043039	0.201908576671439	0.212771465328393	0.1152	0.0725	0.004	0.004	0.0047	0.0036	0.0039	0.0174	0.1713	0.0046	0.005	0.0034	0.089	0.0136	0.0048	0.004	0.0036	0.1506	0.0853	0.0049	0.0092	0.0037	0.0188	0.0047	0.0098	0.1855
7	rs76602167	103599905	0.95	1.31333295668949	1.63	0.414449909043039	0.198865603318457	0.192930093404864	0.1154	0.0737	0.0039	0.0039	0.0047	0.0036	0.0037	0.0173	0.1693	0.0045	0.0049	0.0032	0.0891	0.0135	0.0047	0.0034	0.0035	0.1522	0.0875	0.0049	0.0092	0.0035	0.0187	0.0048	0.0095	0.1841
7	rs12666713	103600365	0.95	1.31333295668949	1.63	0.414449909043039	0.204030619420286	0.194895131615151	0.1154	0.0737	0.0039	0.0039	0.0047	0.0036	0.0037	0.0173	0.1693	0.0045	0.0049	0.0032	0.0891	0.0135	0.0047	0.0034	0.0035	0.1524	0.0874	0.0048	0.0092	0.0035	0.0187	0.0048	0.0095	0.1841
7	rs7792642	103601362	0.94	1.39714162152937	1.66	0.333131717406117	0.233099209679964	0.190766070545243	0.1152	0.0741	0.0038	0.0037	0.0046	0.0035	0.0036	0.0171	0.1686	0.0044	0.0047	0.0032	0.0893	0.0133	0.0045	0.0033	0.0036	0.1544	0.0884	0.0046	0.0092	0.0035	0.0181	0.0049	0.0095	0.1838
7	rs4621738	103621551	0.94	1.39714162152937	1.66	0.333131717406117	0.289994008456212	0.171868555336024	0.1152	0.0743	0.0038	0.0039	0.0047	0.0035	0.0036	0.0171	0.1684	0.0044	0.0046	0.0032	0.0892	0.0133	0.0045	0.0034	0.0037	0.1554	0.088	0.0047	0.0093	0.0034	0.0179	0.005	0.0095	0.1826
7	rs58611774	103624106	0.94	1.39714162152937	1.66	0.333131717406117	0.385534360738159	0.16311716825127	0.115	0.075	0.0038	0.004	0.0047	0.0033	0.0035	0.017	0.1685	0.0044	0.0045	0.0033	0.0899	0.0132	0.0046	0.0036	0.0036	0.1558	0.0875	0.0048	0.0093	0.0032	0.0178	0.0052	0.0094	0.1818
7	rs4298437	103625877	0.94	1.39714162152937	1.66	0.333131717406117	0.350763792055362	0.129335498023477	0.1154	0.0752	0.0038	0.0041	0.0048	0.0033	0.0035	0.0169	0.167	0.0045	0.0045	0.0032	0.0922	0.0134	0.0046	0.0036	0.0037	0.1559	0.0879	0.0047	0.0093	0.0035	0.0178	0.0054	0.0094	0.1795
7	rs17157903	103628036	0.94	1.39714162152937	1.67	0.308662716071979	0.341005121195685	0.127548514627829	0.1154	0.0749	0.0038	0.0043	0.0047	0.0034	0.0035	0.0165	0.1662	0.0044	0.0044	0.0033	0.0921	0.0135	0.0046	0.0036	0.0038	0.157	0.0879	0.005	0.0091	0.0036	0.0178	0.0054	0.0093	0.1794
7	rs12113013	103640697	0.94	1.39714162152937	1.67	0.308662716071979	0.341317693241397	0.0918656599200028	0.1154	0.0747	0.0041	0.0044	0.0046	0.0034	0.0035	0.0162	0.1652	0.0044	0.0043	0.0034	0.0918	0.0137	0.0045	0.0036	0.0039	0.1584	0.0875	0.0051	0.0089	0.0037	0.0177	0.0053	0.0091	0.1801
7	rs77628134	103643258	0.94	1.39714162152937	1.67	0.308662716071979	0.354048283013864	0.0876627292794626	0.1147	0.0746	0.0041	0.0045	0.0046	0.0034	0.0035	0.0161	0.1648	0.0043	0.0043	0.0034	0.0921	0.0137	0.0045	0.0036	0.0039	0.159	0.0874	0.0051	0.0088	0.0038	0.018	0.0054	0.009	0.1802
7	rs62485867	103647344	0.94	1.39714162152937	1.67	0.308662716071979	0.389538247542244	0.0740160700702378	0.1141	0.0737	0.0044	0.0046	0.0047	0.0034	0.0036	0.0161	0.1637	0.0042	0.0043	0.0035	0.0927	0.0139	0.0045	0.0035	0.004	0.1604	0.0868	0.005	0.0086	0.004	0.0182	0.0054	0.009	0.1804
7	rs28402247	103648163	0.94	1.39714162152937	1.67	0.308662716071979	0.384979921410441	0.0654509721872734	0.1141	0.0736	0.0044	0.0046	0.0047	0.0034	0.0036	0.0161	0.1637	0.0042	0.0043	0.0035	0.0927	0.014	0.0045	0.0036	0.004	0.1605	0.0868	0.005	0.0086	0.0041	0.0182	0.0054	0.009	0.1804
7	rs76953343	103651817	0.94	1.39714162152937	1.67	0.308662716071979	0.396482825946599	0.0570096677885933	0.1142	0.0737	0.0045	0.0046	0.0047	0.0035	0.0036	0.0161	0.1638	0.0041	0.0043	0.0035	0.0926	0.014	0.0045	0.0036	0.0041	0.1606	0.0867	0.005	0.0085	0.0042	0.0181	0.0055	0.009	0.1799
7	rs10264893	103654424	0.93	1.48409702783942	1.67	0.308662716071979	0.419073609813661	0.057526725948247	0.1143	0.0737	0.0045	0.0046	0.0047	0.0034	0.0036	0.016	0.164	0.0041	0.0043	0.0035	0.0924	0.0141	0.0044	0.0033	0.0041	0.1605	0.0867	0.005	0.0085	0.0042	0.0181	0.0054	0.0091	0.1799
7	rs78018792	103658497	0.93	1.48409702783942	1.68	0.285465824887251	0.434539926652652	0.062336505297396	0.1144	0.0736	0.0045	0.0046	0.0046	0.0035	0.0036	0.0161	0.1638	0.0041	0.0043	0.0035	0.0925	0.0141	0.0044	0.0033	0.0041	0.1608	0.0867	0.005	0.0085	0.0042	0.0182	0.0054	0.0091	0.1797
7	rs11773302	103660142	0.93	1.48409702783942	1.68	0.285465824887251	0.458470075978801	0.0597464449684687	0.1145	0.0734	0.0046	0.0046	0.0046	0.0035	0.0036	0.016	0.1637	0.0041	0.0043	0.0035	0.0926	0.0142	0.0044	0.0033	0.0042	0.1611	0.0866	0.005	0.0085	0.0043	0.0182	0.0054	0.0091	0.1795
7	rs73409927	103667914	0.93	1.48409702783942	1.67	0.308662716071979	0.502816500858276	0.0584363811717899	0.1147	0.0733	0.0046	0.0047	0.0046	0.0034	0.0036	0.0159	0.1637	0.0041	0.0043	0.0035	0.0928	0.0143	0.0044	0.0033	0.0042	0.1614	0.0866	0.005	0.0085	0.0043	0.018	0.0054	0.0091	0.1794
7	rs77741240	103669970	0.93	1.48409702783942	1.67	0.308662716071979	0.512152225889365	0.0625376679516786	0.1146	0.0732	0.0046	0.0047	0.0046	0.0034	0.0036	0.0159	0.1637	0.0041	0.0043	0.0035	0.0928	0.0143	0.0044	0.0033	0.0042	0.1614	0.0866	0.005	0.0085	0.0043	0.018	0.0054	0.009	0.1794
7	rs10252916	103682022	0.93	1.48409702783942	1.67	0.308662716071979	1.02110253637481	0.0780922886293486	0.1145	0.0714	0.0048	0.0049	0.0046	0.0033	0.0034	0.0159	0.161	0.0041	0.0043	0.0036	0.0942	0.0153	0.0042	0.003	0.0044	0.1649	0.0865	0.005	0.0084	0.0044	0.0178	0.0054	0.0088	0.1785
7	rs11971200	103685475	0.92	1.57422166990469	1.67	0.308662716071979	1.0938733326936	0.0872775472308369	0.1145	0.0712	0.0048	0.005	0.0046	0.0033	0.0034	0.0159	0.1607	0.0041	0.0043	0.0037	0.0944	0.0154	0.0042	0.003	0.0045	0.1653	0.0865	0.005	0.0084	0.0045	0.0178	0.0054	0.0088	0.1785
7	rs17158464	103690444	0.92	1.57422166990469	1.68	0.285465824887251	1.09102709945683	0.102463688367744	0.1147	0.0712	0.0048	0.005	0.0047	0.0033	0.0034	0.0161	0.1605	0.004	0.0045	0.0036	0.0942	0.0152	0.0043	0.003	0.0046	0.1661	0.0861	0.005	0.0082	0.0044	0.0175	0.0055	0.0088	0.1786
7	rs16873266	103705104	0.92	1.57422166990469	1.7	0.24276969786222	1.04475645416976	0.0778716561698616	0.1148	0.0712	0.0048	0.0049	0.0047	0.0033	0.0034	0.0162	0.1603	0.004	0.0045	0.0036	0.094	0.0152	0.0044	0.003	0.0045	0.1663	0.086	0.005	0.0081	0.0044	0.0175	0.0056	0.0088	0.1786
7	rs117194020	103709197	0.92	1.57422166990469	1.72	0.204795704918344	1.02907856356521	0.0783131756730499	0.1148	0.0712	0.0048	0.0049	0.0047	0.0033	0.0034	0.0162	0.1603	0.004	0.0045	0.0037	0.094	0.0153	0.0044	0.003	0.0044	0.1664	0.0859	0.005	0.0081	0.0044	0.0175	0.0056	0.0088	0.1786
7	rs7796558	103730378	0.92	1.57422166990469	1.72	0.204795704918344	1.1943152021247	0.105431987062848	0.1149	0.0711	0.0048	0.005	0.0047	0.0032	0.0034	0.0163	0.1597	0.0041	0.0045	0.0037	0.0935	0.0155	0.0043	0.0029	0.0044	0.1675	0.0853	0.0051	0.008	0.0044	0.0177	0.0056	0.0088	0.1785
7	rs10276148	103733264	0.92	1.57422166990469	1.72	0.204795704918344	1.25985196230004	0.123826082368354	0.1149	0.071	0.0048	0.005	0.0047	0.0032	0.0034	0.0164	0.1595	0.0041	0.0046	0.0038	0.0932	0.0156	0.0043	0.0029	0.0044	0.1679	0.085	0.0051	0.008	0.0044	0.0179	0.0057	0.0089	0.1785
7	rs7786665	103744929	0.92	1.57422166990469	1.72	0.204795704918344	1.27408401719893	0.130501977774154	0.1147	0.0712	0.0048	0.0049	0.0047	0.0031	0.0033	0.0165	0.1584	0.004	0.0046	0.0038	0.093	0.0156	0.0042	0.0027	0.0043	0.1707	0.0847	0.0051	0.0071	0.0044	0.0187	0.0055	0.0089	0.1782
7	rs194829	103755618	0.91	1.66753670486472	1.72	0.204795704918344	1.45399869155805	0.203242205344153	0.1145	0.0713	0.0047	0.0049	0.0048	0.003	0.0032	0.0165	0.1575	0.004	0.0046	0.0038	0.0928	0.0156	0.0042	0.0027	0.0043	0.1727	0.0844	0.0051	0.0064	0.0044	0.0193	0.0055	0.009	0.1779
7	rs41359645	103762906	0.91	1.66753670486472	1.72	0.204795704918344	1.47140700584563	0.225699239170223	0.1144	0.0713	0.0048	0.005	0.0049	0.003	0.0032	0.0165	0.1574	0.004	0.0046	0.0038	0.0928	0.0156	0.0042	0.0027	0.0043	0.1728	0.0844	0.0051	0.0064	0.0044	0.0193	0.0055	0.009	0.1778
7	rs75561094	103763083	0.91	1.66753670486472	1.72	0.204795704918344	1.45628228797155	0.211386077689229	0.1144	0.0713	0.0047	0.005	0.0048	0.003	0.0032	0.0165	0.1575	0.004	0.0046	0.0038	0.0928	0.0155	0.0042	0.0027	0.0043	0.1728	0.0844	0.0051	0.0064	0.0044	0.0193	0.0055	0.0089	0.1779
7	rs117718260	103779411	0.91	1.66753670486472	1.72	0.204795704918344	1.78732953005594	0.227877988354609	0.1138	0.0719	0.0047	0.0051	0.0048	0.0029	0.0031	0.0162	0.1564	0.0042	0.0046	0.0038	0.093	0.0156	0.0041	0.0026	0.0045	0.1747	0.0841	0.0052	0.0063	0.0043	0.0197	0.0054	0.009	0.1772
7	rs55712225	103785741	0.91	1.66753670486472	1.72	0.204795704918344	1.88047262440951	0.242982741623154	0.1135	0.072	0.0047	0.0052	0.0048	0.0029	0.0031	0.0162	0.1562	0.0042	0.0046	0.0038	0.0931	0.0156	0.0041	0.0026	0.0046	0.1751	0.084	0.0052	0.0063	0.0043	0.0198	0.0054	0.009	0.177
7	rs3823978	103803842	0.91	1.66753670486472	1.71	0.223208546872115	2.15029377852487	0.266266994424014	0.1133	0.0723	0.0047	0.0053	0.0048	0.0029	0.003	0.0162	0.1555	0.0043	0.0046	0.0039	0.0933	0.0156	0.004	0.0026	0.0047	0.1762	0.0839	0.0052	0.0063	0.0043	0.0201	0.0052	0.0089	0.1765
7	rs62485908	103804914	0.91	1.66753670486472	1.71	0.223208546872115	2.14267896537253	0.270404093280546	0.1133	0.0723	0.0047	0.0053	0.0048	0.0029	0.003	0.0162	0.1554	0.0043	0.0046	0.0039	0.0933	0.0156	0.004	0.0026	0.0046	0.1762	0.0838	0.0053	0.0063	0.0043	0.0201	0.0052	0.009	0.1765
7	rs3808008	103811841	0.9	1.76406203941677	1.72	0.204795704918344	2.20625107820644	0.27990073074286	0.1132	0.0724	0.0047	0.0052	0.0048	0.0029	0.0029	0.0162	0.1547	0.0043	0.0045	0.004	0.0933	0.0157	0.004	0.0025	0.0045	0.1771	0.0836	0.0053	0.0062	0.0043	0.0204	0.0052	0.0089	0.1768
7	rs7804535	103813522	0.9	1.76406203941677	1.71	0.223208546872115	2.30418277677037	0.28025007722572	0.113	0.0724	0.0047	0.0052	0.0047	0.0028	0.0029	0.0162	0.1543	0.0043	0.0045	0.004	0.0932	0.0157	0.004	0.0025	0.0045	0.1777	0.0836	0.0053	0.0062	0.0043	0.0206	0.0052	0.0089	0.1767
7	rs714519	103828290	0.91	1.66753670486472	1.71	0.223208546872115	1.60821576488203	0.306943876665039	0.1178	0.0721	0.0046	0.005	0.0047	0.0027	0.0029	0.0162	0.156	0.0043	0.0045	0.0039	0.0924	0.0158	0.004	0.0025	0.0044	0.1716	0.0844	0.0053	0.006	0.0042	0.0202	0.0051	0.0088	0.178
7	rs117983623	103833092	0.91	1.66753670486472	1.7	0.24276969786222	1.51561173539032	0.269137879817265	0.1185	0.0719	0.0046	0.005	0.0047	0.0027	0.0029	0.0162	0.1561	0.0043	0.0045	0.0039	0.0922	0.0158	0.0039	0.0025	0.0044	0.1711	0.0846	0.0053	0.006	0.0042	0.0201	0.0051	0.0087	0.178
7	rs10277637	103834258	0.91	1.66753670486472	1.71	0.223208546872115	1.52994681574832	0.297648185287458	0.1187	0.0719	0.0046	0.005	0.0047	0.0027	0.0029	0.0162	0.1562	0.0042	0.0044	0.004	0.0922	0.0158	0.004	0.0025	0.0044	0.171	0.0846	0.0053	0.006	0.0042	0.0201	0.0051	0.0087	0.178
7	rs118077907	103843108	0.91	1.66753670486472	1.71	0.223208546872115	1.404879711909	0.252621592306637	0.1193	0.0717	0.0045	0.0049	0.0046	0.0027	0.003	0.0162	0.1566	0.0042	0.0043	0.0039	0.0921	0.0158	0.004	0.0025	0.0043	0.1707	0.0844	0.0052	0.006	0.0043	0.0199	0.0051	0.0088	0.1783
7	rs1035170	103846653	0.91	1.66753670486472	1.71	0.223208546872115	1.42059268302196	0.261351566669545	0.1193	0.0717	0.0045	0.0049	0.0046	0.0027	0.003	0.0162	0.1567	0.0042	0.0043	0.0039	0.0921	0.0158	0.004	0.0025	0.0043	0.1708	0.0843	0.0052	0.0059	0.0043	0.0197	0.0051	0.0088	0.1785
7	rs3779517	103847421	0.91	1.66753670486472	1.71	0.223208546872115	1.40409576978015	0.251832600313911	0.1194	0.0717	0.0045	0.0048	0.0046	0.0027	0.003	0.0162	0.1566	0.0042	0.0043	0.0039	0.0921	0.0158	0.004	0.0026	0.0043	0.1708	0.0843	0.0052	0.0058	0.0043	0.0198	0.0051	0.0088	0.1786
7	rs4286867	103849590	0.91	1.66753670486472	1.71	0.223208546872115	1.3447071414827	0.325178978230885	0.1198	0.0711	0.0045	0.0048	0.0048	0.0029	0.003	0.0163	0.1568	0.0042	0.0043	0.0039	0.0921	0.016	0.004	0.0026	0.0043	0.1705	0.0839	0.0052	0.0059	0.0043	0.0197	0.005	0.0089	0.1785
7	rs13238019	103858834	0.91	1.66753670486472	1.71	0.223208546872115	1.30826050673022	0.263519975462864	0.1198	0.0711	0.0045	0.0049	0.0048	0.0029	0.003	0.0163	0.1568	0.0042	0.0043	0.004	0.0921	0.016	0.004	0.0027	0.0043	0.1705	0.0839	0.0052	0.0059	0.0043	0.0197	0.005	0.0089	0.1787
7	rs2385142	103869191	0.92	1.57422166990469	1.71	0.223208546872115	1.2521490142732	0.230501438186522	0.1196	0.0706	0.0045	0.0049	0.0049	0.003	0.003	0.0163	0.1569	0.0043	0.0043	0.0041	0.0921	0.016	0.0041	0.0028	0.0043	0.17	0.0836	0.0052	0.0059	0.0043	0.0196	0.0051	0.0089	0.1789
7	rs79999396	103870582	0.92	1.57422166990469	1.71	0.223208546872115	1.22040450430812	0.222660463049279	0.1196	0.0706	0.0045	0.0049	0.0049	0.003	0.003	0.0164	0.1569	0.0043	0.0043	0.0041	0.0921	0.016	0.0041	0.0028	0.0043	0.1699	0.0836	0.0052	0.0059	0.0044	0.0195	0.005	0.009	0.179
7	rs6971455	103871529	0.93	1.48409702783942	1.71	0.223208546872115	1.08711836329635	0.345453480844414	0.1201	0.0695	0.0047	0.005	0.0051	0.0033	0.0032	0.0165	0.1571	0.0045	0.0043	0.0043	0.0915	0.016	0.0043	0.003	0.0044	0.1682	0.0834	0.0052	0.0059	0.0045	0.0192	0.005	0.0094	0.1798
7	rs12531957	103877477	0.94	1.39714162152937	1.7	0.24276969786222	0.878108917160737	0.45578879066915	0.1209	0.0685	0.0047	0.0051	0.0053	0.0036	0.0032	0.0165	0.1586	0.0047	0.0042	0.0044	0.0911	0.0155	0.0046	0.0032	0.0045	0.1656	0.0825	0.0051	0.0058	0.0048	0.0183	0.0047	0.0103	0.1814
7	rs990815	103880245	0.94	1.39714162152937	1.7	0.24276969786222	0.817235528767545	0.424507045221054	0.1211	0.0682	0.0047	0.0051	0.0054	0.0036	0.0032	0.0164	0.1591	0.0048	0.0042	0.0045	0.0913	0.0155	0.0046	0.0033	0.0044	0.1647	0.0823	0.0051	0.0058	0.0049	0.0181	0.0048	0.0105	0.1816
7	rs112010272	103881737	0.94	1.39714162152937	1.69	0.263511633917478	0.734219622344752	0.378103684830662	0.1214	0.0681	0.0048	0.0051	0.0054	0.0037	0.0033	0.0165	0.1592	0.0048	0.0042	0.0045	0.0913	0.0155	0.0047	0.0033	0.0044	0.164	0.0823	0.0051	0.0058	0.0049	0.0179	0.0048	0.0106	0.1818
7	rs117544616	103884078	0.95	1.31333295668949	1.69	0.263511633917478	0.677714001926053	0.396667817675569	0.1218	0.0679	0.0048	0.005	0.0054	0.0037	0.0033	0.0165	0.1594	0.0048	0.0042	0.0045	0.0914	0.0154	0.0047	0.0034	0.0044	0.1629	0.0824	0.0051	0.0057	0.0049	0.0177	0.0048	0.0107	0.182
7	rs6973365	103889797	0.95	1.31333295668949	1.69	0.263511633917478	0.675173878241203	0.53365749367829	0.1227	0.0676	0.0048	0.005	0.0054	0.0039	0.0035	0.0166	0.16	0.0049	0.0041	0.0045	0.0916	0.0156	0.0049	0.0036	0.0044	0.1605	0.0823	0.0051	0.0056	0.005	0.0173	0.0048	0.0111	0.1825
7	rs76969239	103896486	0.95	1.31333295668949	1.69	0.263511633917478	0.692311031471508	0.592226481577122	0.1231	0.0673	0.0047	0.0051	0.0054	0.0041	0.0035	0.0167	0.1601	0.0049	0.0041	0.0045	0.0915	0.0157	0.0049	0.0036	0.0044	0.1595	0.0823	0.0051	0.0056	0.0051	0.0171	0.0047	0.0111	0.183
7	rs75634028	103896757	0.95	1.31333295668949	1.69	0.263511633917478	0.700546109722051	0.597376109136744	0.1229	0.0673	0.0047	0.0051	0.0054	0.0041	0.0035	0.0166	0.1603	0.0049	0.0041	0.0045	0.0916	0.0157	0.0049	0.0037	0.0044	0.1595	0.0824	0.0051	0.0056	0.0051	0.0168	0.0047	0.0112	0.183
7	rs76435307	103899860	0.95	1.31333295668949	1.69	0.263511633917478	0.711568931807217	0.604833188152842	0.123	0.0672	0.0047	0.0051	0.0054	0.004	0.0036	0.0167	0.1603	0.005	0.0042	0.0045	0.0916	0.0158	0.005	0.0037	0.0044	0.1591	0.0824	0.0051	0.0055	0.0051	0.0168	0.0047	0.0112	0.1832
7	rs11769135	103902438	0.95	1.31333295668949	1.69	0.263511633917478	0.709269286899655	0.627769544278177	0.1232	0.0671	0.0046	0.0051	0.0054	0.0039	0.0036	0.0167	0.1602	0.005	0.0042	0.0045	0.0916	0.0158	0.0051	0.0038	0.0044	0.1585	0.0825	0.0051	0.0055	0.0051	0.0167	0.0046	0.0112	0.1835
7	rs75664762	103902995	0.95	1.31333295668949	1.69	0.263511633917478	0.716550421924811	0.637494245936167	0.1233	0.0671	0.0046	0.0051	0.0054	0.0039	0.0036	0.0167	0.1601	0.005	0.0042	0.0046	0.0917	0.0158	0.0051	0.0038	0.0044	0.1584	0.0826	0.0051	0.0055	0.0051	0.0166	0.0045	0.0112	0.1835
7	rs2385147	103904428	0.95	1.31333295668949	1.69	0.263511633917478	0.718487688883846	0.640258328411151	0.1233	0.0671	0.0046	0.0051	0.0054	0.0039	0.0036	0.0167	0.1601	0.005	0.0042	0.0046	0.0917	0.0159	0.0051	0.0038	0.0044	0.1583	0.0826	0.0051	0.0055	0.0051	0.0166	0.0045	0.0112	0.1835
7	rs76625438	103909169	0.95	1.31333295668949	1.69	0.263511633917478	0.679385559426832	0.596517098116417	0.1234	0.0669	0.0046	0.0052	0.0054	0.0039	0.0036	0.0168	0.1601	0.005	0.0043	0.0046	0.0914	0.0159	0.0052	0.0039	0.0045	0.1581	0.0825	0.0052	0.0055	0.0052	0.0165	0.0045	0.0112	0.1836
7	rs62488018	103916355	0.96	1.23264710971586	1.69	0.263511633917478	0.706528882576046	0.687811751746721	0.1236	0.0666	0.0045	0.0052	0.0055	0.0039	0.0037	0.0168	0.1601	0.0051	0.0045	0.0046	0.0909	0.016	0.0053	0.0039	0.0046	0.1579	0.0823	0.0052	0.0054	0.0052	0.0163	0.0045	0.0113	0.1837
7	rs74575430	103939881	0.96	1.23264710971586	1.69	0.263511633917478	0.720800536352703	0.733117798200957	0.1242	0.0662	0.0043	0.0052	0.0055	0.0039	0.0039	0.0167	0.1605	0.0051	0.0046	0.0048	0.0897	0.0162	0.0055	0.0041	0.0048	0.1574	0.0812	0.0053	0.0054	0.0054	0.0166	0.0046	0.0114	0.1843
7	rs80100352	103943613	0.96	1.23264710971586	1.69	0.263511633917478	0.725061778479183	0.740931233259208	0.1243	0.0661	0.0042	0.0052	0.0055	0.0039	0.0039	0.0167	0.1605	0.0051	0.0046	0.0048	0.0896	0.0162	0.0056	0.0041	0.0048	0.1574	0.081	0.0054	0.0054	0.0055	0.0167	0.0046	0.0115	0.1843
7	rs111739843	103948227	0.96	1.23264710971586	1.69	0.263511633917478	0.728433762185977	0.753138180812192	0.1243	0.0661	0.0042	0.0052	0.0055	0.0039	0.0039	0.0167	0.1605	0.0051	0.0046	0.0048	0.0895	0.0162	0.0056	0.0041	0.0048	0.1573	0.0809	0.0054	0.0054	0.0055	0.0167	0.0047	0.0115	0.1844
7	rs55996783	103962110	0.96	1.23264710971586	1.69	0.263511633917478	0.769356480349127	0.814040961036297	0.1246	0.0659	0.0041	0.0053	0.0055	0.0039	0.004	0.0166	0.1607	0.0052	0.0047	0.0049	0.0889	0.0162	0.0057	0.0042	0.0049	0.1572	0.0803	0.0054	0.0053	0.0056	0.0167	0.0047	0.0116	0.1846
7	rs34608016	103972587	0.97	1.15505862992724	1.7	0.24276969786222	0.867888366958995	0.993865762685468	0.1253	0.0659	0.004	0.0054	0.0056	0.004	0.004	0.0167	0.1613	0.0054	0.0048	0.0052	0.0887	0.0163	0.0057	0.0043	0.0049	0.1571	0.0798	0.0054	0.0055	0.0056	0.0163	0.0047	0.0117	0.1835
7	rs2891724	103989493	0.98	1.080540436168	1.7	0.24276969786222	1.13375861748194	0.973448526598876	0.1247	0.0664	0.0039	0.0057	0.0056	0.004	0.0042	0.0166	0.1625	0.0053	0.0047	0.0052	0.0878	0.0165	0.0058	0.0046	0.0048	0.158	0.0793	0.0053	0.0056	0.0056	0.0154	0.0047	0.0116	0.1828
7	rs77115114	103995723	0.98	1.080540436168	1.7	0.24276969786222	1.1495076229697	0.98811510556179	0.1246	0.0664	0.0039	0.0057	0.0057	0.0041	0.0043	0.0166	0.1628	0.0054	0.0047	0.0052	0.0875	0.0166	0.0058	0.0047	0.0049	0.1574	0.0794	0.0053	0.0056	0.0057	0.0153	0.0047	0.0117	0.1826
7	rs1465197	103997606	0.98	1.080540436168	1.7	0.24276969786222	1.17676966944918	1.04962030272201	0.1245	0.0665	0.0039	0.0057	0.0057	0.0041	0.0044	0.0165	0.1629	0.0054	0.0047	0.0052	0.0875	0.0166	0.0058	0.0047	0.0049	0.1571	0.0795	0.0053	0.0056	0.0058	0.0153	0.0047	0.0117	0.1825
7	rs59156995	104000657	0.98	1.080540436168	1.7	0.24276969786222	1.18796507539278	1.04509999372091	0.1246	0.0664	0.0039	0.0057	0.0057	0.0041	0.0044	0.0165	0.163	0.0054	0.0047	0.0052	0.0875	0.0166	0.0058	0.0047	0.0049	0.157	0.0795	0.0053	0.0057	0.0058	0.0153	0.0047	0.0117	0.1824
7	rs74990042	104008260	0.98	1.080540436168	1.7	0.24276969786222	1.21585556000128	1.11638619974084	0.1248	0.0661	0.0038	0.0057	0.0057	0.0042	0.0044	0.0164	0.1635	0.0055	0.0048	0.0053	0.0876	0.0168	0.0057	0.0047	0.0049	0.1567	0.0796	0.0053	0.0058	0.0058	0.0153	0.0046	0.0117	0.1819
7	rs77231316	104009416	0.99	1.00906370779823	1.7	0.24276969786222	1.21854699758314	1.11851036236882	0.1249	0.0662	0.0038	0.0057	0.0057	0.0041	0.0044	0.0164	0.1636	0.0055	0.0048	0.0053	0.0875	0.0168	0.0057	0.0047	0.0049	0.1567	0.0796	0.0053	0.0058	0.0058	0.0153	0.0046	0.0117	0.1819
7	rs75444545	104023680	1	0.940597770197411	1.71	0.223208546872115	1.36355638584697	1.3382991013008	0.1259	0.0656	0.0036	0.0057	0.0056	0.0043	0.0045	0.0163	0.1651	0.0054	0.0049	0.0053	0.0877	0.0175	0.0055	0.0048	0.0048	0.1556	0.0797	0.0052	0.0063	0.0057	0.0153	0.0045	0.0117	0.1802
7	rs78151800	104027613	1	0.940597770197411	1.71	0.223208546872115	1.36268425113414	1.34386669253851	0.1259	0.0655	0.0036	0.0057	0.0056	0.0043	0.0045	0.0163	0.1651	0.0054	0.0049	0.0053	0.0877	0.0175	0.0055	0.0048	0.0048	0.1556	0.0797	0.0052	0.0063	0.0057	0.0153	0.0045	0.0117	0.1801
7	rs117607101	104034397	1	0.940597770197411	1.71	0.223208546872115	1.36181232591151	1.3719317126745	0.1256	0.0655	0.0037	0.0057	0.0056	0.0044	0.0045	0.0163	0.1652	0.0055	0.0049	0.0053	0.0878	0.0176	0.0054	0.0048	0.0049	0.1556	0.0796	0.0052	0.0063	0.0057	0.0153	0.0045	0.0117	0.1801
7	rs1557693	104055711	1	0.940597770197411	1.72	0.204795704918344	1.32643646972729	1.49491012445742	0.126	0.0649	0.0037	0.0055	0.0057	0.0044	0.0047	0.016	0.1665	0.0055	0.005	0.0053	0.0881	0.0177	0.0053	0.005	0.0049	0.1558	0.079	0.005	0.0065	0.0057	0.0153	0.0045	0.0116	0.1791
7	rs117795451	104065591	1	0.940597770197411	1.72	0.204795704918344	1.30740190102096	1.51536880003885	0.1261	0.0649	0.0037	0.0055	0.0057	0.0045	0.0048	0.016	0.1664	0.0055	0.005	0.0053	0.0881	0.0177	0.0053	0.005	0.0049	0.156	0.0789	0.005	0.0066	0.0057	0.0153	0.0045	0.0116	0.1789
7	rs117829515	104067369	1	0.940597770197411	1.72	0.204795704918344	1.30177856967552	1.51278755317411	0.1261	0.0649	0.0037	0.0055	0.0057	0.0045	0.0048	0.016	0.1664	0.0055	0.005	0.0053	0.0881	0.0177	0.0053	0.005	0.0049	0.156	0.0789	0.005	0.0066	0.0057	0.0153	0.0045	0.0116	0.1789
7	rs62485093	104076577	1.01	0.875109975033704	1.72	0.204795704918344	1.24999169257539	1.51209933814679	0.1264	0.0649	0.0037	0.0054	0.0057	0.0045	0.0048	0.0159	0.1664	0.0055	0.005	0.0052	0.0881	0.0177	0.0052	0.005	0.0049	0.1565	0.0788	0.0049	0.0066	0.0057	0.0153	0.0045	0.0116	0.1785
7	rs10262774	104078323	1.01	0.875109975033704	1.74	0.171280181914382	1.25628004746328	1.52811308821939	0.1264	0.0649	0.0037	0.0054	0.0057	0.0045	0.0048	0.0159	0.1664	0.0055	0.005	0.0052	0.0881	0.0177	0.0052	0.005	0.0049	0.1565	0.0788	0.0049	0.0066	0.0057	0.0153	0.0045	0.0116	0.1785
7	rs1468095	104084280	1.01	0.875109975033704	1.74	0.171280181914382	1.269175998678	1.46473356968882	0.1267	0.0649	0.0036	0.0053	0.0056	0.0044	0.0048	0.0157	0.1673	0.0055	0.0049	0.0051	0.0879	0.0175	0.0051	0.0051	0.0049	0.1571	0.0787	0.0048	0.0068	0.0056	0.0153	0.0045	0.0114	0.1781
7	rs10278196	104087323	1.01	0.875109975033704	1.74	0.171280181914382	1.31179257819094	1.52259998136223	0.1266	0.0649	0.0036	0.0053	0.0056	0.0044	0.0048	0.0157	0.1675	0.0055	0.0048	0.0051	0.0879	0.0175	0.0051	0.0052	0.0049	0.1572	0.0787	0.0048	0.0068	0.0056	0.0154	0.0045	0.0114	0.1782
7	rs11763758	104088500	1.01	0.875109975033704	1.73	0.187497716434302	1.30635278482748	1.55537966199804	0.1265	0.0649	0.0036	0.0053	0.0056	0.0045	0.0049	0.0157	0.1675	0.0055	0.0048	0.0051	0.088	0.0175	0.005	0.0052	0.0049	0.1572	0.0788	0.0048	0.0068	0.0056	0.0154	0.0045	0.0114	0.1781
7	rs62485100	104094506	1.01	0.875109975033704	1.73	0.187497716434302	1.26936463449804	1.54311762662546	0.1265	0.0649	0.0036	0.0053	0.0056	0.0045	0.005	0.0157	0.1672	0.0055	0.0048	0.0051	0.088	0.0175	0.0051	0.0053	0.0049	0.1569	0.0788	0.0048	0.0068	0.0057	0.0154	0.0045	0.0114	0.178
7	rs6949536	104110492	1.02	0.812565575704939	1.74	0.171280181914382	1.1410793931655	1.16608491882695	0.1288	0.0668	0.0035	0.0045	0.0057	0.0039	0.0046	0.0157	0.1673	0.0049	0.0046	0.0038	0.0906	0.018	0.0049	0.0048	0.0042	0.1551	0.0793	0.0055	0.0063	0.0055	0.0168	0.0042	0.0104	0.1772
7	rs59299745	104111048	1.02	0.812565575704939	1.76	0.141944438278083	1.14234659603387	1.18752646550885	0.1286	0.0669	0.0035	0.0045	0.0057	0.0039	0.0046	0.0157	0.1673	0.0049	0.0046	0.0038	0.0908	0.0181	0.0048	0.0048	0.0042	0.1549	0.0793	0.0055	0.0063	0.0055	0.0168	0.0042	0.0104	0.1772
7	rs117476279	104112954	1.03	0.752927598544599	1.76	0.141944438278083	1.10287613323443	1.15900818243415	0.1281	0.0671	0.0035	0.0045	0.0057	0.0039	0.0046	0.0156	0.1674	0.0049	0.0046	0.0038	0.0913	0.0181	0.0047	0.0047	0.0041	0.155	0.0795	0.0055	0.0062	0.0055	0.0168	0.0042	0.0103	0.1771
7	rs6465992	104113717	1.03	0.752927598544599	1.76	0.141944438278083	1.07039244575482	1.18092163313732	0.1278	0.0673	0.0035	0.0044	0.0057	0.0039	0.0046	0.0155	0.1675	0.0048	0.0046	0.0038	0.0917	0.018	0.0047	0.0047	0.0041	0.1551	0.0797	0.0055	0.0062	0.0055	0.0167	0.0041	0.0103	0.177
7	rs12666599	104117921	1.03	0.752927598544599	1.76	0.141944438278083	1.03255424696733	1.18653532214269	0.1279	0.0676	0.0035	0.0043	0.0057	0.004	0.0045	0.0154	0.1674	0.0048	0.0046	0.0037	0.0921	0.0181	0.0046	0.0047	0.004	0.1549	0.0799	0.0055	0.0062	0.0054	0.0167	0.0041	0.0102	0.1771
7	rs73179956	104119163	1.03	0.752927598544599	1.76	0.141944438278083	1.03368486596666	1.17696189437746	0.128	0.0676	0.0034	0.0043	0.0056	0.004	0.0046	0.0153	0.1674	0.0048	0.0046	0.0037	0.0922	0.018	0.0046	0.0047	0.0039	0.155	0.0799	0.0055	0.0061	0.0054	0.0167	0.004	0.0102	0.177
7	Affx-29399746	104122692	1.03	0.752927598544599	1.76	0.141944438278083	1.0723340340558	1.3127049613682	0.1282	0.0681	0.0034	0.0042	0.0055	0.0041	0.0048	0.0149	0.1675	0.0048	0.0045	0.0036	0.0927	0.0181	0.0045	0.0046	0.0038	0.1556	0.0802	0.0056	0.006	0.0053	0.0167	0.0039	0.0101	0.1763
7	rs10253589	104123918	1.03	0.752927598544599	1.77	0.128753168183355	1.0986830541813	1.36042350189257	0.1284	0.0682	0.0033	0.0042	0.0055	0.0041	0.0049	0.0148	0.1674	0.0049	0.0045	0.0036	0.0929	0.0181	0.0044	0.0046	0.0038	0.1556	0.0803	0.0056	0.006	0.0053	0.0167	0.0039	0.0101	0.176
7	rs79020735	104130830	1.03	0.752927598544599	1.77	0.128753168183355	1.13610646907753	1.33796179637888	0.1285	0.0682	0.0033	0.0041	0.0055	0.004	0.0048	0.0148	0.1676	0.0049	0.0045	0.0036	0.0929	0.0182	0.0044	0.0045	0.0038	0.1556	0.0804	0.0056	0.0059	0.0052	0.0168	0.0039	0.0101	0.176
7	rs10216100	104133882	1.03	0.752927598544599	1.77	0.128753168183355	1.19578957864386	1.38243848552304	0.1285	0.0681	0.0033	0.004	0.0055	0.004	0.0048	0.0149	0.1677	0.0049	0.0044	0.0036	0.0929	0.0184	0.0044	0.0045	0.0038	0.1556	0.0804	0.0056	0.0059	0.0051	0.0168	0.0038	0.01	0.176
7	rs41023	104138686	1.03	0.752927598544599	1.79	0.105135818603982	1.06783523656065	1.31690877468169	0.1283	0.0684	0.0029	0.0039	0.0054	0.0036	0.0047	0.0146	0.1684	0.0049	0.0043	0.0035	0.094	0.018	0.0044	0.0043	0.0037	0.1568	0.0811	0.0055	0.0059	0.0047	0.0174	0.0034	0.0097	0.1754
7	rs77059246	104139312	1.04	0.69615671060944	1.79	0.105135818603982	1.06290412960214	1.24576030654007	0.1283	0.0684	0.0028	0.0039	0.0054	0.0037	0.0047	0.0146	0.1683	0.0049	0.0043	0.0036	0.0942	0.018	0.0044	0.0043	0.0037	0.1568	0.0809	0.0055	0.006	0.0047	0.0174	0.0034	0.0097	0.175
7	rs4730018	104141309	1.04	0.69615671060944	1.79	0.105135818603982	1.10189420436158	1.23394142193828	0.1282	0.0686	0.0028	0.0039	0.0053	0.0037	0.0048	0.0145	0.1681	0.0049	0.0043	0.0038	0.0942	0.018	0.0045	0.0045	0.0038	0.157	0.0802	0.0054	0.0062	0.0046	0.0172	0.0035	0.0098	0.1748
7	rs78277340	104143118	1.04	0.69615671060944	1.8	0.0946327581538143	1.17997722991535	1.21666498893125	0.128	0.0687	0.0028	0.0039	0.0054	0.0038	0.0049	0.0146	0.1679	0.0049	0.0043	0.004	0.0941	0.018	0.0046	0.0046	0.004	0.1573	0.0796	0.0054	0.0063	0.0047	0.0171	0.0036	0.0099	0.1744
7	rs41035	104145122	1.04	0.69615671060944	1.8	0.0946327581538143	1.18502457151	1.21318168438937	0.128	0.0688	0.0028	0.0039	0.0054	0.0038	0.0049	0.0146	0.1679	0.0049	0.0043	0.004	0.0941	0.018	0.0046	0.0046	0.004	0.1573	0.0796	0.0054	0.0063	0.0047	0.0171	0.0036	0.0099	0.1744
7	rs62485118	104145765	1.04	0.69615671060944	1.79	0.105135818603982	1.18713777130456	1.21052892063754	0.128	0.0688	0.0028	0.0039	0.0054	0.0038	0.0049	0.0146	0.1679	0.0049	0.0043	0.004	0.0941	0.018	0.0046	0.0046	0.004	0.1573	0.0796	0.0054	0.0063	0.0047	0.0171	0.0036	0.0099	0.1744
7	rs17335819	104152760	1.04	0.69615671060944	1.79	0.105135818603982	1.29873248341294	1.18769167039996	0.1278	0.069	0.0028	0.0039	0.0054	0.0037	0.005	0.0145	0.1679	0.0049	0.0043	0.0041	0.0941	0.018	0.0047	0.0048	0.0041	0.1576	0.0791	0.0054	0.0064	0.0047	0.0169	0.0037	0.0099	0.1742
7	rs28252	104154817	1.04	0.69615671060944	1.79	0.105135818603982	1.29578417757531	1.1158961135174	0.1274	0.0693	0.0028	0.0039	0.0054	0.0038	0.0051	0.0143	0.1672	0.0048	0.0043	0.0046	0.0939	0.018	0.0049	0.0048	0.0041	0.1582	0.0792	0.0053	0.0065	0.0047	0.0162	0.0039	0.0099	0.1742
7	rs71558680	104158491	1.04	0.69615671060944	1.79	0.105135818603982	1.22356477892236	1.01500632454712	0.1279	0.0696	0.0028	0.0039	0.0055	0.0039	0.0052	0.0141	0.1666	0.0048	0.0043	0.0048	0.0935	0.0177	0.005	0.0047	0.004	0.1587	0.0794	0.0052	0.0065	0.0049	0.0159	0.004	0.01	0.1737
7	rs62485137	104163940	1.05	0.642211085129376	1.79	0.105135818603982	1.61243904384884	0.546231660359522	0.129	0.0706	0.0029	0.0041	0.0057	0.0036	0.0054	0.013	0.1636	0.0044	0.0043	0.0054	0.0929	0.0166	0.006	0.0054	0.0038	0.1617	0.08	0.005	0.0061	0.0061	0.0164	0.0043	0.0096	0.1706
7	rs117444798	104164878	1.05	0.642211085129376	1.79	0.105135818603982	1.62172352586102	0.542172066832104	0.129	0.0706	0.0029	0.0041	0.0057	0.0036	0.0055	0.013	0.1636	0.0044	0.0043	0.0054	0.0929	0.0166	0.006	0.0054	0.0038	0.1617	0.08	0.005	0.0061	0.0061	0.0164	0.0043	0.0095	0.1705
7	rs41066	104169800	1.04	0.69615671060944	1.79	0.105135818603982	1.61594427707189	0.544690933577275	0.1291	0.0708	0.0029	0.0041	0.0057	0.0036	0.0054	0.013	0.1635	0.0044	0.0043	0.0055	0.0928	0.0166	0.006	0.0054	0.0038	0.1618	0.08	0.005	0.0061	0.0061	0.0164	0.0043	0.0096	0.1704
7	rs41068	104173834	1.04	0.69615671060944	1.79	0.105135818603982	1.61656312988651	0.540214947963373	0.1291	0.0709	0.0029	0.0041	0.0057	0.0036	0.0054	0.013	0.1635	0.0044	0.0043	0.0055	0.0928	0.0165	0.006	0.0054	0.0038	0.1618	0.08	0.005	0.0061	0.0062	0.0165	0.0043	0.0096	0.1704
7	rs13233643	104174623	1.04	0.69615671060944	1.79	0.105135818603982	1.61718206732646	0.538399195328772	0.1291	0.0709	0.0029	0.0041	0.0057	0.0036	0.0054	0.013	0.1635	0.0044	0.0043	0.0055	0.0928	0.0165	0.006	0.0054	0.0038	0.1619	0.08	0.005	0.0061	0.0062	0.0164	0.0043	0.0096	0.1704
7	rs62485140	104175057	1.04	0.69615671060944	1.79	0.105135818603982	1.61759473929116	0.535887583875127	0.1291	0.0709	0.0029	0.0041	0.0057	0.0036	0.0054	0.013	0.1635	0.0044	0.0043	0.0055	0.0928	0.0165	0.006	0.0054	0.0038	0.1619	0.08	0.005	0.0061	0.0062	0.0164	0.0043	0.0096	0.1704
7	rs13242838	104187750	1.04	0.69615671060944	1.79	0.105135818603982	1.68410270518948	0.57797838268751	0.1288	0.0716	0.0029	0.0041	0.0057	0.0035	0.0054	0.013	0.1631	0.0044	0.0043	0.0055	0.0928	0.0166	0.006	0.0053	0.0038	0.1621	0.0797	0.005	0.006	0.0062	0.0166	0.0043	0.0097	0.1701
7	rs73715114	104191153	1.04	0.69615671060944	1.79	0.105135818603982	1.63506441042365	0.592655209545446	0.129	0.0717	0.0029	0.0041	0.0058	0.0034	0.0052	0.013	0.1628	0.0046	0.0044	0.0055	0.0929	0.0168	0.0061	0.0053	0.0036	0.162	0.0796	0.0051	0.006	0.0062	0.0167	0.0043	0.0097	0.1701
7	rs73409747	104204740	1.04	0.69615671060944	1.79	0.105135818603982	1.62162026042011	0.620824184896765	0.1289	0.0719	0.003	0.0041	0.0058	0.0034	0.0051	0.013	0.1626	0.0046	0.0044	0.0055	0.093	0.0168	0.0061	0.0053	0.0037	0.162	0.0795	0.0051	0.006	0.0063	0.0167	0.0044	0.0097	0.1701
7	rs4354244	104215791	1.04	0.69615671060944	1.79	0.105135818603982	1.39812357051795	0.598235415166362	0.129	0.0723	0.0031	0.0041	0.0058	0.0033	0.005	0.013	0.1622	0.0047	0.0044	0.0057	0.0931	0.0167	0.0063	0.005	0.0036	0.1617	0.0789	0.005	0.0059	0.0063	0.0168	0.0045	0.0097	0.1709
7	rs117999078	104215886	1.04	0.69615671060944	1.8	0.0946327581538143	1.42256136437127	0.567771912142077	0.1288	0.0722	0.0031	0.0041	0.0058	0.0033	0.005	0.013	0.1622	0.0047	0.0044	0.0057	0.0932	0.0167	0.0063	0.005	0.0036	0.1616	0.0788	0.005	0.0059	0.0064	0.0168	0.0046	0.0097	0.1708
7	rs11761854	104218482	1.04	0.69615671060944	1.8	0.0946327581538143	1.47879111614923	0.53672446352638	0.1287	0.0727	0.0032	0.004	0.0058	0.0033	0.005	0.0129	0.1615	0.0048	0.0044	0.0058	0.0937	0.0166	0.0065	0.0049	0.0036	0.1614	0.0787	0.005	0.0058	0.0066	0.0169	0.0046	0.0097	0.1706
7	rs73179995	104240876	1.04	0.69615671060944	1.8	0.0946327581538143	1.16707619734197	0.405976643178653	0.1286	0.0735	0.0033	0.0038	0.0059	0.0027	0.0043	0.0128	0.1607	0.0052	0.0045	0.0065	0.0952	0.0151	0.0071	0.0044	0.0031	0.1596	0.079	0.0049	0.0057	0.007	0.0169	0.0046	0.0097	0.1727
7	rs28499009	104243376	1.04	0.69615671060944	1.8	0.0946327581538143	1.14343321118993	0.4080532925947	0.1287	0.0735	0.0033	0.0038	0.0059	0.0027	0.0043	0.0128	0.1607	0.0052	0.0045	0.0063	0.0952	0.0151	0.0071	0.0044	0.0031	0.1596	0.079	0.0049	0.0057	0.007	0.0169	0.0046	0.0097	0.1727
7	rs9640682	104246719	1.04	0.69615671060944	1.79	0.105135818603982	1.09654436179701	0.400926996813227	0.1287	0.0735	0.0033	0.0038	0.0059	0.0027	0.0041	0.0128	0.1605	0.0052	0.0045	0.0063	0.0955	0.015	0.0071	0.0044	0.0031	0.1595	0.079	0.0049	0.0056	0.007	0.0169	0.0046	0.0097	0.1728
7	rs78034086	104249228	1.04	0.69615671060944	1.79	0.105135818603982	1.08889436710347	0.382561969226766	0.1288	0.0735	0.0033	0.0038	0.0059	0.0027	0.0041	0.0128	0.1605	0.0052	0.0045	0.0064	0.0955	0.015	0.0071	0.0044	0.0031	0.1596	0.079	0.0049	0.0056	0.007	0.0169	0.0046	0.0097	0.1728
7	rs71558689	104251851	1.04	0.69615671060944	1.79	0.105135818603982	1.08454521554069	0.38677881933423	0.1288	0.0734	0.0033	0.0038	0.0059	0.0027	0.0041	0.0128	0.1604	0.0052	0.0045	0.0064	0.0955	0.015	0.0071	0.0044	0.0031	0.1596	0.079	0.0049	0.0056	0.007	0.0169	0.0046	0.0097	0.1729
7	rs73181803	104254611	1.04	0.69615671060944	1.79	0.105135818603982	1.0830379519539	0.388956147064586	0.1288	0.0735	0.0033	0.0037	0.0059	0.0027	0.0041	0.0128	0.1603	0.0052	0.0045	0.0064	0.0953	0.015	0.0071	0.0044	0.0031	0.1596	0.079	0.005	0.0056	0.0071	0.0169	0.0047	0.0097	0.173
7	rs116871996	104265556	1.04	0.69615671060944	1.79	0.105135818603982	1.12870822685433	0.403255448632083	0.1292	0.0735	0.0034	0.0036	0.0059	0.0025	0.004	0.0128	0.1597	0.0052	0.0046	0.0065	0.0953	0.0149	0.0072	0.0043	0.0031	0.1598	0.079	0.005	0.0057	0.0072	0.0168	0.0047	0.0097	0.1731
7	rs759532	104269618	1.04	0.69615671060944	1.79	0.105135818603982	1.20955365474861	0.448312653595519	0.1294	0.0736	0.0034	0.0034	0.0059	0.0024	0.0039	0.0128	0.1593	0.0053	0.0046	0.0066	0.0953	0.0148	0.0073	0.0043	0.0031	0.16	0.079	0.005	0.0058	0.0073	0.0168	0.0047	0.0098	0.1732
7	rs2891730	104271093	1.04	0.69615671060944	1.79	0.105135818603982	1.17640330849158	0.434912293615256	0.1293	0.0736	0.0034	0.0034	0.0059	0.0024	0.0038	0.0129	0.1598	0.0053	0.0046	0.0066	0.0945	0.0147	0.0074	0.0042	0.0031	0.1599	0.0791	0.0051	0.0059	0.0073	0.0168	0.0047	0.0098	0.1734
7	rs117983951	104289556	1.05	0.642211085129376	1.79	0.105135818603982	1.04667920779605	0.480307934763539	0.1285	0.0739	0.0036	0.0032	0.0059	0.0023	0.0036	0.0129	0.1597	0.0054	0.0046	0.0066	0.0948	0.0146	0.0074	0.0041	0.003	0.1604	0.0792	0.005	0.0057	0.0073	0.0168	0.0047	0.0097	0.174
7	rs76338933	104289645	1.05	0.642211085129376	1.79	0.105135818603982	1.04632951009912	0.478274530352537	0.1285	0.0739	0.0036	0.0032	0.0059	0.0023	0.0036	0.0129	0.1597	0.0054	0.0046	0.0066	0.0948	0.0146	0.0074	0.0041	0.003	0.1604	0.0792	0.005	0.0057	0.0073	0.0168	0.0047	0.0097	0.174
7	rs11768912	104294485	1.05	0.642211085129376	1.78	0.116496372702931	1.03951983995144	0.501585960537479	0.1283	0.0739	0.0036	0.0032	0.0059	0.0023	0.0035	0.0129	0.1596	0.0055	0.0046	0.0065	0.0949	0.0145	0.0074	0.0041	0.0029	0.1605	0.0792	0.005	0.0057	0.0073	0.0168	0.0047	0.0097	0.1742
7	rs12705260	104314783	1.06	0.591046266007479	1.79	0.105135818603982	1.00488223391503	0.602249399442963	0.1263	0.0746	0.0037	0.0028	0.0061	0.0021	0.003	0.0132	0.1592	0.006	0.0046	0.0062	0.0954	0.0141	0.0073	0.0038	0.0025	0.1616	0.0793	0.0048	0.0053	0.0075	0.0167	0.0048	0.0098	0.1759
7	rs116964607	104318549	1.06	0.591046266007479	1.79	0.105135818603982	1.01013361418487	0.591512100163175	0.126	0.0747	0.0037	0.0028	0.0061	0.0021	0.003	0.0132	0.1591	0.006	0.0046	0.0062	0.0954	0.014	0.0073	0.0038	0.0025	0.1618	0.0793	0.0048	0.0053	0.0075	0.0167	0.0049	0.0098	0.1762
7	rs13242612	104323214	1.06	0.591046266007479	1.79	0.105135818603982	1.19523660444309	0.677914549067783	0.1252	0.0749	0.0037	0.0027	0.0061	0.0019	0.0028	0.0134	0.1588	0.0062	0.0046	0.006	0.0954	0.0139	0.0073	0.0037	0.0023	0.1629	0.0793	0.0048	0.0051	0.0076	0.0164	0.0049	0.0099	0.1773
7	rs73181854	104325456	1.06	0.591046266007479	1.79	0.105135818603982	1.24577498597021	0.688699650518275	0.125	0.0749	0.0037	0.0027	0.0061	0.0019	0.0028	0.0134	0.1588	0.0064	0.0046	0.006	0.0954	0.0139	0.0073	0.0037	0.0023	0.1629	0.0793	0.0048	0.0051	0.0076	0.0164	0.0049	0.0099	0.1773
7	rs4270895	104336817	1.06	0.591046266007479	1.79	0.105135818603982	1.38854877273981	0.766145981825066	0.1248	0.0752	0.0037	0.0025	0.0061	0.0017	0.0025	0.0134	0.1591	0.0065	0.0046	0.006	0.0956	0.0138	0.0073	0.0037	0.0021	0.1634	0.0793	0.0047	0.005	0.0075	0.0164	0.0049	0.0099	0.1772
7	rs28647926	104339792	1.06	0.591046266007479	1.8	0.0946327581538143	1.40350792006948	0.773123381570637	0.1248	0.0753	0.0037	0.0025	0.0061	0.0017	0.0025	0.0134	0.1591	0.0065	0.0046	0.006	0.0957	0.0138	0.0073	0.0037	0.0021	0.1634	0.0792	0.0047	0.005	0.0075	0.0164	0.0049	0.0099	0.1772
7	rs78425580	104340931	1.06	0.591046266007479	1.8	0.0946327581538143	1.39235621086584	0.771757164215391	0.1248	0.0753	0.0037	0.0025	0.0061	0.0017	0.0025	0.0134	0.1591	0.0065	0.0046	0.006	0.0957	0.0138	0.0073	0.0037	0.0021	0.1634	0.0792	0.0047	0.005	0.0075	0.0164	0.0049	0.0099	0.1772
7	rs78423347	104350807	1.06	0.591046266007479	1.8	0.0946327581538143	1.43459218073987	0.799791105033799	0.1245	0.0757	0.0037	0.0024	0.0061	0.0017	0.0024	0.0134	0.1596	0.0066	0.0045	0.0061	0.0959	0.0136	0.0072	0.0037	0.002	0.1631	0.0785	0.0048	0.0049	0.0074	0.0163	0.005	0.0098	0.1779
7	rs4584085	104362704	1.06	0.591046266007479	1.8	0.0946327581538143	1.51339520166753	0.803004149359432	0.1243	0.0763	0.0037	0.0024	0.0061	0.0017	0.0024	0.0134	0.1601	0.0067	0.0044	0.0062	0.096	0.0136	0.0071	0.0037	0.002	0.1628	0.0778	0.005	0.0048	0.0073	0.016	0.0049	0.0098	0.1786
7	rs28491038	104366640	1.06	0.591046266007479	1.8	0.0946327581538143	1.544127894071	0.781635951808162	0.1239	0.0763	0.0037	0.0024	0.0061	0.0017	0.0024	0.0134	0.161	0.0067	0.0043	0.0062	0.0958	0.0134	0.007	0.0037	0.002	0.163	0.0773	0.005	0.0047	0.0073	0.0159	0.0049	0.0096	0.1791
7	rs4132013	104402709	1.06	0.591046266007479	1.8	0.0946327581538143	1.42029746804583	0.705320904857106	0.1238	0.0762	0.0037	0.0024	0.006	0.0018	0.0024	0.0134	0.162	0.0067	0.0043	0.006	0.0958	0.0132	0.0069	0.0037	0.0019	0.1637	0.0773	0.005	0.0046	0.0071	0.0158	0.005	0.0095	0.1788
7	rs10259602	104409059	1.05	0.642211085129376	1.8	0.0946327581538143	1.1288884444352	0.568337778512303	0.1231	0.0757	0.0038	0.0025	0.0059	0.0019	0.0023	0.0133	0.1652	0.0066	0.0042	0.0059	0.0962	0.0131	0.0065	0.0036	0.002	0.1634	0.077	0.0051	0.0045	0.007	0.0162	0.0051	0.0089	0.1782
7	rs59941636	104410863	1.05	0.642211085129376	1.8	0.0946327581538143	1.20123245869746	0.654559034165071	0.1222	0.0756	0.0039	0.0025	0.0059	0.0019	0.0021	0.0131	0.1665	0.0063	0.0043	0.0055	0.0948	0.0132	0.0067	0.0034	0.0017	0.1657	0.0768	0.0051	0.0043	0.0072	0.0164	0.0053	0.0086	0.1779
7	rs12705275	104413055	1.04	0.69615671060944	1.81	0.0849480383532209	1.03098960187583	0.625162909660459	0.1216	0.0756	0.0038	0.0025	0.0057	0.0019	0.002	0.0131	0.1673	0.0062	0.0044	0.0055	0.0939	0.0132	0.0066	0.0033	0.0017	0.1667	0.0772	0.0051	0.0043	0.0069	0.0165	0.0054	0.0085	0.1782
7	rs34255502	104414109	1.04	0.69615671060944	1.81	0.0849480383532209	1.03116340386527	0.583382816363233	0.1217	0.0756	0.0038	0.0025	0.0057	0.0019	0.002	0.0131	0.1674	0.0062	0.0044	0.0053	0.0937	0.0133	0.0066	0.0033	0.0017	0.1667	0.0772	0.0051	0.0043	0.0069	0.0165	0.0054	0.0085	0.1783
7	rs10499957	104416558	1.05	0.642211085129376	1.81	0.0849480383532209	1.07692884793946	0.534632873446045	0.1221	0.0755	0.0038	0.0025	0.0058	0.002	0.002	0.0131	0.1676	0.0062	0.0044	0.0049	0.0934	0.0132	0.0065	0.0033	0.0017	0.1678	0.0772	0.0051	0.0043	0.0068	0.0166	0.0054	0.0084	0.1778
7	rs13310494	104416645	1.05	0.642211085129376	1.81	0.0849480383532209	1.04266053293196	0.514244003961533	0.1222	0.0754	0.0038	0.0025	0.0056	0.002	0.0021	0.0132	0.1679	0.0062	0.0044	0.0049	0.0933	0.0132	0.0065	0.0033	0.0017	0.1674	0.0774	0.0051	0.0043	0.0068	0.0166	0.0054	0.0084	0.1776
7	rs74496924	104417771	1.05	0.642211085129376	1.81	0.0849480383532209	0.825851265722805	0.463162987269957	0.1223	0.0754	0.0038	0.0026	0.0056	0.002	0.0021	0.0132	0.168	0.0061	0.0044	0.0049	0.0933	0.0132	0.0065	0.0033	0.0017	0.1672	0.0774	0.0051	0.0043	0.0064	0.0166	0.0054	0.0083	0.1781
7	rs117825560	104418331	1.05	0.642211085129376	1.81	0.0849480383532209	0.744260868016689	0.442196105200238	0.1223	0.0755	0.0038	0.0026	0.0056	0.002	0.0021	0.0131	0.168	0.0061	0.0044	0.0049	0.0933	0.0132	0.0065	0.0033	0.0017	0.1672	0.0774	0.0051	0.0043	0.0061	0.0166	0.0054	0.0083	0.1784
7	rs62485077	104419449	1.05	0.642211085129376	1.81	0.0849480383532209	0.640560614240911	0.405198647529321	0.1224	0.0755	0.0038	0.0026	0.0056	0.0021	0.0021	0.0131	0.1681	0.0061	0.0044	0.0049	0.0932	0.0132	0.0065	0.0034	0.0017	0.1671	0.0775	0.0051	0.0043	0.0054	0.0166	0.0053	0.0083	0.179
7	rs117145793	104419935	1.05	0.642211085129376	1.81	0.0849480383532209	0.614606712521874	0.398860376355069	0.1225	0.0755	0.0038	0.0026	0.0056	0.0021	0.0021	0.0131	0.1682	0.0061	0.0044	0.0049	0.0932	0.0132	0.0064	0.0034	0.0017	0.1668	0.0775	0.0051	0.0043	0.0054	0.0166	0.0053	0.0083	0.1791
7	rs58810999	104426845	1.05	0.642211085129376	1.81	0.0849480383532209	0.566928239623493	0.369989442003854	0.1228	0.0755	0.0039	0.0026	0.0055	0.0022	0.0022	0.013	0.1686	0.006	0.0044	0.0049	0.0932	0.0132	0.0063	0.0035	0.0019	0.1664	0.0776	0.0052	0.0043	0.0054	0.0165	0.0052	0.0081	0.179
7	rs75167602	104428715	1.05	0.642211085129376	1.81	0.0849480383532209	0.481726029750018	0.34483389775437	0.1228	0.0755	0.0039	0.0026	0.0054	0.0024	0.0022	0.0129	0.1685	0.006	0.0044	0.0048	0.0932	0.0132	0.0062	0.0036	0.002	0.1663	0.0779	0.0051	0.0043	0.0052	0.0164	0.0052	0.0081	0.1791
7	rs2470965	104431188	1.05	0.642211085129376	1.8	0.0946327581538143	0.424353302720118	0.331774910618468	0.1229	0.0755	0.0039	0.0026	0.0054	0.0025	0.0023	0.0127	0.1685	0.0059	0.0043	0.0048	0.0933	0.0132	0.0061	0.0037	0.0021	0.1661	0.0784	0.0051	0.0043	0.0052	0.0162	0.0052	0.008	0.1791
7	rs117830183	104435682	1.05	0.642211085129376	1.8	0.0946327581538143	0.377589477367643	0.311022509625061	0.1228	0.0758	0.0039	0.0026	0.0054	0.0027	0.0024	0.0126	0.1686	0.0058	0.0043	0.0047	0.0933	0.013	0.0061	0.0038	0.0022	0.1659	0.0789	0.005	0.0044	0.0051	0.0161	0.0052	0.0079	0.1789
7	rs11977438	104436937	1.05	0.642211085129376	1.8	0.0946327581538143	0.374577155040292	0.308861233876846	0.1228	0.0759	0.0039	0.0026	0.0053	0.0027	0.0024	0.0126	0.1686	0.0058	0.0043	0.0047	0.0933	0.0129	0.006	0.0038	0.0022	0.1659	0.0789	0.005	0.0044	0.0051	0.016	0.0052	0.0079	0.1788
7	rs2465061	104450896	1.05	0.642211085129376	1.8	0.0946327581538143	0.371196180258077	0.292796633443496	0.1225	0.0768	0.004	0.0027	0.0052	0.0028	0.0026	0.0124	0.1693	0.0057	0.0042	0.0045	0.0927	0.0125	0.0059	0.004	0.0023	0.1657	0.0799	0.0049	0.0045	0.0049	0.0159	0.0054	0.0078	0.1783
7	rs76353799	104456846	1.05	0.642211085129376	1.8	0.0946327581538143	0.37989806003124	0.320197003853536	0.1231	0.0777	0.0039	0.0025	0.005	0.0028	0.0027	0.0121	0.1705	0.0055	0.0041	0.0044	0.0924	0.0124	0.0059	0.0041	0.0024	0.1647	0.081	0.0048	0.0043	0.0045	0.0155	0.0055	0.0075	0.1776
7	rs4532541	104457800	1.05	0.642211085129376	1.78	0.116496372702931	0.401109178208519	0.341864372379383	0.1231	0.0778	0.0039	0.0025	0.005	0.0028	0.0027	0.0121	0.1705	0.0055	0.0041	0.0044	0.0924	0.0124	0.0059	0.0042	0.0024	0.1647	0.0811	0.0048	0.0043	0.0045	0.0155	0.0055	0.0075	0.1776
7	rs10256308	104460747	1.05	0.642211085129376	1.78	0.116496372702931	0.409698963559576	0.358162325622447	0.1232	0.0778	0.0039	0.0025	0.005	0.0029	0.0027	0.012	0.1709	0.0055	0.0041	0.0045	0.0924	0.0123	0.0059	0.0042	0.0024	0.1646	0.0808	0.0048	0.0043	0.0046	0.0156	0.0055	0.0075	0.1776
7	rs62484328	104461589	1.05	0.642211085129376	1.78	0.116496372702931	0.420636679633883	0.362678977162709	0.1232	0.0778	0.0039	0.0025	0.005	0.0029	0.0027	0.012	0.171	0.0055	0.0041	0.0045	0.0924	0.0123	0.0059	0.0042	0.0025	0.1645	0.0808	0.0048	0.0043	0.0046	0.0156	0.0055	0.0075	0.1775
7	rs28526655	104491331	1.06	0.591046266007479	1.77	0.128753168183355	0.30507117211789	0.355660053271068	0.1229	0.0784	0.004	0.0026	0.0049	0.0028	0.0026	0.0117	0.1717	0.0054	0.0041	0.0043	0.0939	0.0119	0.0059	0.004	0.0025	0.1619	0.0821	0.0044	0.0044	0.0045	0.016	0.0054	0.007	0.1781
7	rs118029262	104493265	1.06	0.591046266007479	1.77	0.128753168183355	0.297845536385653	0.352913350053384	0.123	0.0784	0.004	0.0026	0.0049	0.0028	0.0026	0.0117	0.1716	0.0054	0.0041	0.0043	0.0939	0.0119	0.0059	0.004	0.0025	0.1618	0.0822	0.0043	0.0044	0.0045	0.016	0.0054	0.007	0.1781
7	rs12672828	104499350	1.06	0.591046266007479	1.75	0.156107803097264	0.312637323989472	0.357411118621469	0.1229	0.0785	0.004	0.0026	0.0049	0.0028	0.0026	0.0117	0.1717	0.0054	0.0041	0.0043	0.0939	0.0118	0.006	0.004	0.0025	0.1617	0.0823	0.0043	0.0044	0.0045	0.016	0.0054	0.007	0.1781
7	rs17706792	104500549	1.06	0.591046266007479	1.72	0.204795704918344	0.322219744139416	0.384604894468253	0.1228	0.0784	0.004	0.0026	0.0049	0.0029	0.0026	0.0117	0.1717	0.0054	0.0041	0.0043	0.0939	0.0118	0.006	0.004	0.0026	0.1617	0.0823	0.0043	0.0044	0.0045	0.016	0.0054	0.007	0.1781
7	rs10953454	104503813	1.06	0.591046266007479	1.7	0.24276969786222	0.307582347129712	0.392806746455667	0.123	0.0784	0.004	0.0026	0.0049	0.0029	0.0026	0.0116	0.1717	0.0055	0.0042	0.0044	0.0939	0.0118	0.006	0.004	0.0026	0.1615	0.0822	0.0043	0.0044	0.0045	0.0161	0.0053	0.007	0.1783
7	rs10216243	104513624	1.06	0.591046266007479	1.7	0.24276969786222	0.289468177430216	0.394864686318367	0.123	0.0785	0.004	0.0026	0.0049	0.0028	0.0026	0.0114	0.1719	0.0053	0.0041	0.0044	0.094	0.0118	0.006	0.0039	0.0026	0.1614	0.0824	0.0043	0.0044	0.0045	0.0163	0.0053	0.0069	0.1781
7	rs74559491	104524383	1.07	0.542615033110665	1.69	0.263511633917478	0.254421935890704	0.392549713161475	0.1234	0.0796	0.004	0.0026	0.0047	0.0027	0.0026	0.011	0.1721	0.0052	0.0042	0.0043	0.0936	0.0119	0.0059	0.0039	0.0027	0.1615	0.0838	0.0044	0.0045	0.0044	0.0165	0.0053	0.0067	0.1759
7	rs35362363	104526245	1.07	0.542615033110665	1.69	0.263511633917478	0.259349576830839	0.392549713161475	0.1234	0.0796	0.004	0.0026	0.0047	0.0027	0.0026	0.011	0.1721	0.0052	0.0042	0.0043	0.0936	0.0119	0.0059	0.0039	0.0027	0.1616	0.0838	0.0044	0.0045	0.0044	0.0165	0.0053	0.0067	0.1759
7	rs73184021	104526534	1.07	0.542615033110665	1.69	0.263511633917478	0.258809511713016	0.391136863018232	0.1234	0.0796	0.004	0.0026	0.0047	0.0027	0.0026	0.011	0.1721	0.0052	0.0042	0.0043	0.0936	0.0119	0.0059	0.0039	0.0027	0.1616	0.0838	0.0044	0.0045	0.0044	0.0165	0.0053	0.0067	0.1758
7	rs117279806	104528518	1.07	0.542615033110665	1.68	0.285465824887251	0.25916948701468	0.391778892761039	0.1235	0.0797	0.004	0.0026	0.0047	0.0027	0.0026	0.011	0.1721	0.0052	0.0042	0.0043	0.0935	0.0118	0.0059	0.0039	0.0027	0.1616	0.0838	0.0044	0.0045	0.0044	0.0165	0.0053	0.0067	0.1759
7	rs79827766	104536055	1.07	0.542615033110665	1.68	0.285465824887251	0.277188061031167	0.437027889341484	0.1235	0.0797	0.004	0.0026	0.0047	0.0027	0.0026	0.011	0.1722	0.0052	0.0042	0.0043	0.0935	0.0118	0.0059	0.0039	0.0027	0.1616	0.084	0.0044	0.0045	0.0044	0.0165	0.0053	0.0067	0.1757
7	rs13232695	104536482	1.07	0.542615033110665	1.7	0.24276969786222	0.292342536145384	0.455655002605928	0.1235	0.0798	0.004	0.0026	0.0047	0.0027	0.0026	0.011	0.1722	0.0052	0.0042	0.0043	0.0935	0.0118	0.0059	0.0039	0.0028	0.1616	0.084	0.0044	0.0045	0.0044	0.0165	0.0052	0.0066	0.1757
7	rs6949139	104539890	1.07	0.542615033110665	1.69	0.263511633917478	0.294315394428573	0.461819916532034	0.1234	0.0799	0.004	0.0026	0.0047	0.0026	0.0026	0.011	0.172	0.0051	0.0042	0.0043	0.0936	0.0117	0.0059	0.0039	0.0027	0.1619	0.0843	0.0043	0.0045	0.0044	0.0165	0.0052	0.0066	0.1757
7	rs73184023	104540979	1.07	0.542615033110665	1.69	0.263511633917478	0.279902729387825	0.429767068092039	0.1234	0.0799	0.004	0.0026	0.0047	0.0026	0.0026	0.011	0.172	0.0051	0.0042	0.0043	0.0936	0.0117	0.0059	0.0039	0.0027	0.1619	0.0843	0.0043	0.0045	0.0044	0.0165	0.0052	0.0066	0.1756
7	rs2430483	104548632	1.07	0.542615033110665	1.69	0.263511633917478	0.284237916656012	0.427134877645668	0.1235	0.08	0.0039	0.0025	0.0047	0.0025	0.0025	0.011	0.172	0.0051	0.0042	0.0043	0.0936	0.0117	0.0059	0.0039	0.0027	0.162	0.0845	0.0043	0.0044	0.0044	0.0165	0.0052	0.0066	0.1757
7	rs12333765	104572121	1.08	0.496867270490283	1.69	0.263511633917478	0.24603209507569	0.462088448934287	0.1235	0.0798	0.0037	0.0019	0.0047	0.0023	0.0022	0.0109	0.1724	0.005	0.0042	0.0041	0.0949	0.0116	0.0055	0.0036	0.0025	0.1623	0.0866	0.0041	0.0041	0.0042	0.0165	0.0044	0.0063	0.1763
7	rs60137855	104576138	1.08	0.496867270490283	1.7	0.24276969786222	0.218621560799673	0.465314021779253	0.1237	0.0798	0.0037	0.0018	0.0047	0.0023	0.0021	0.0109	0.1725	0.005	0.0042	0.0041	0.0948	0.0116	0.0054	0.0035	0.0024	0.1622	0.0869	0.0041	0.0041	0.0042	0.0165	0.0043	0.0063	0.1763
7	rs62486563	104578265	1.08	0.496867270490283	1.69	0.263511633917478	0.217884675708845	0.468949788004581	0.1238	0.0798	0.0037	0.0018	0.0047	0.0023	0.0022	0.0109	0.1726	0.005	0.0042	0.0041	0.0948	0.0116	0.0054	0.0035	0.0024	0.1621	0.087	0.0041	0.004	0.0042	0.0164	0.0043	0.0063	0.1763
7	rs2430486	104584410	1.08	0.496867270490283	1.69	0.263511633917478	0.234034523834752	0.522403404374063	0.124	0.0799	0.0036	0.0018	0.0047	0.0023	0.0022	0.0108	0.1729	0.005	0.0042	0.004	0.0947	0.0116	0.0054	0.0035	0.0023	0.1619	0.0874	0.0041	0.0038	0.0041	0.0164	0.0041	0.0063	0.1764
7	rs2430480	104594348	1.08	0.496867270490283	1.7	0.24276969786222	0.226359385935343	0.546792190944235	0.124	0.0799	0.0036	0.0018	0.0047	0.0023	0.0022	0.0108	0.173	0.005	0.0042	0.004	0.0945	0.0116	0.0054	0.0035	0.0023	0.1617	0.0881	0.0041	0.0038	0.0041	0.0163	0.0041	0.0063	0.1764
7	rs10262447	104605104	1.08	0.496867270490283	1.69	0.263511633917478	0.201516985581151	0.562685303647431	0.124	0.0797	0.0036	0.0018	0.0047	0.0024	0.0022	0.0107	0.1732	0.005	0.0042	0.0041	0.0941	0.0115	0.0054	0.0034	0.0021	0.1612	0.0897	0.0039	0.0037	0.0041	0.0163	0.004	0.0063	0.1763
7	rs78016079	104610820	1.08	0.496867270490283	1.7	0.24276969786222	0.194657205265652	0.554373183424386	0.124	0.0796	0.0035	0.0018	0.0046	0.0024	0.0022	0.0107	0.1734	0.005	0.0042	0.0042	0.0939	0.0114	0.0053	0.0034	0.002	0.1612	0.0905	0.0038	0.0037	0.004	0.0162	0.004	0.0063	0.1761
7	rs17639782	104614664	1.08	0.496867270490283	1.7	0.24276969786222	0.199604423016933	0.572727881718654	0.124	0.0796	0.0035	0.0018	0.0047	0.0024	0.0023	0.0107	0.1734	0.0049	0.0043	0.0042	0.0938	0.0113	0.0053	0.0034	0.0019	0.1613	0.0911	0.0038	0.0037	0.0041	0.016	0.0039	0.0063	0.176
7	rs73184058	104630211	1.08	0.496867270490283	1.7	0.24276969786222	0.197237948642929	0.588656643693705	0.124	0.0796	0.0034	0.0017	0.0047	0.0024	0.0023	0.0107	0.1735	0.0049	0.0043	0.0042	0.0937	0.0113	0.0052	0.0034	0.0019	0.1613	0.0914	0.0037	0.0037	0.004	0.016	0.0039	0.0063	0.1759
7	rs79653827	104635467	1.08	0.496867270490283	1.7	0.24276969786222	0.196041465827433	0.587943297997434	0.124	0.0796	0.0034	0.0017	0.0047	0.0024	0.0023	0.0107	0.1735	0.0049	0.0043	0.0042	0.0937	0.0113	0.0052	0.0034	0.0019	0.1613	0.0914	0.0037	0.0037	0.004	0.016	0.0039	0.0063	0.1759
7	rs77688782	104639752	1.08	0.496867270490283	1.7	0.24276969786222	0.196041465827433	0.585804508730541	0.124	0.0796	0.0034	0.0017	0.0047	0.0024	0.0023	0.0107	0.1735	0.0049	0.0043	0.0042	0.0937	0.0113	0.0052	0.0034	0.0019	0.1613	0.0915	0.0037	0.0037	0.004	0.016	0.0039	0.0063	0.1759
7	rs75530626	104647570	1.08	0.496867270490283	1.71	0.223208546872115	0.191791290818374	0.576700166687637	0.1241	0.0796	0.0034	0.0017	0.0047	0.0024	0.0023	0.0107	0.1737	0.0049	0.0043	0.0042	0.0936	0.0113	0.0052	0.0033	0.0018	0.1613	0.0915	0.0037	0.0037	0.0039	0.0161	0.0039	0.0063	0.1759
7	rs62486618	104668546	1.08	0.496867270490283	1.7	0.24276969786222	0.205729385059978	0.582813357641291	0.1241	0.0796	0.0033	0.0017	0.0047	0.0024	0.0023	0.0106	0.1739	0.0049	0.0043	0.0042	0.0936	0.0112	0.0052	0.0033	0.0018	0.1613	0.0917	0.0037	0.0037	0.004	0.016	0.0039	0.0063	0.1759
7	rs740298	104670433	1.08	0.496867270490283	1.7	0.24276969786222	0.206244534339492	0.584807048877221	0.1241	0.0796	0.0033	0.0017	0.0047	0.0024	0.0023	0.0106	0.1739	0.0049	0.0043	0.0042	0.0936	0.0112	0.0052	0.0033	0.0018	0.1613	0.0917	0.0037	0.0037	0.004	0.016	0.0039	0.0063	0.1759
7	rs17639939	104680015	1.08	0.496867270490283	1.7	0.24276969786222	0.205175423530437	0.579399424499582	0.1241	0.0796	0.0033	0.0017	0.0047	0.0024	0.0023	0.0106	0.1739	0.0049	0.0043	0.0042	0.0936	0.0112	0.0052	0.0033	0.0018	0.1613	0.0917	0.0037	0.0037	0.004	0.016	0.0039	0.0063	0.1759
7	rs117431849	104706702	1.08	0.496867270490283	1.7	0.24276969786222	0.216252143740311	0.601675581747269	0.1242	0.0795	0.0032	0.0017	0.0047	0.0024	0.0024	0.0106	0.1739	0.0049	0.0042	0.0042	0.0936	0.0112	0.0052	0.0033	0.0018	0.1614	0.0919	0.0036	0.0037	0.004	0.016	0.0039	0.0063	0.1759
7	rs2097942	104725105	1.08	0.496867270490283	1.71	0.223208546872115	0.218212008129642	0.601962474318456	0.1242	0.0795	0.0031	0.0017	0.0047	0.0024	0.0024	0.0106	0.1739	0.0049	0.0042	0.0042	0.0936	0.0112	0.0052	0.0033	0.0018	0.1614	0.0919	0.0036	0.0037	0.004	0.016	0.0039	0.0063	0.1759
7	rs117871677	104726554	1.08	0.496867270490283	1.7	0.24276969786222	0.218252944039885	0.601388721743427	0.1242	0.0795	0.0031	0.0017	0.0047	0.0024	0.0024	0.0106	0.1739	0.0049	0.0042	0.0042	0.0936	0.0112	0.0052	0.0033	0.0018	0.1614	0.0919	0.0036	0.0037	0.004	0.016	0.0039	0.0063	0.1759
7	rs77653402	104735140	1.08	0.496867270490283	1.69	0.263511633917478	0.21731250647228	0.596087703354331	0.1242	0.0795	0.0032	0.0017	0.0047	0.0024	0.0024	0.0106	0.1739	0.0049	0.0042	0.0042	0.0936	0.0112	0.0052	0.0033	0.0018	0.1614	0.0919	0.0036	0.0037	0.004	0.016	0.0039	0.0063	0.1759
7	rs2299297	104745295	1.08	0.496867270490283	1.69	0.263511633917478	0.24563850558076	0.604833188152842	0.1243	0.0794	0.0033	0.0017	0.0047	0.0024	0.0024	0.0107	0.1739	0.0048	0.0042	0.0042	0.0937	0.0109	0.0053	0.0033	0.0017	0.1615	0.0919	0.0036	0.0037	0.0037	0.016	0.0039	0.0063	0.1761
7	rs117986340	104747899	1.08	0.496867270490283	1.69	0.263511633917478	0.242545662895784	0.592226481577122	0.1243	0.0795	0.0033	0.0017	0.0047	0.0024	0.0024	0.0107	0.1739	0.0048	0.0042	0.0042	0.0937	0.011	0.0053	0.0033	0.0017	0.1615	0.0919	0.0036	0.0037	0.0037	0.016	0.0039	0.0063	0.1761
7	rs17721388	104750240	1.08	0.496867270490283	1.69	0.263511633917478	0.241938351192764	0.593226962376252	0.1243	0.0795	0.0033	0.0017	0.0047	0.0024	0.0024	0.0107	0.1739	0.0048	0.0042	0.0042	0.0937	0.011	0.0053	0.0033	0.0017	0.1614	0.0919	0.0036	0.0037	0.0037	0.016	0.0039	0.0063	0.1761
7	rs74959149	104752798	1.08	0.496867270490283	1.68	0.285465824887251	0.219852799453236	0.582955709758999	0.1244	0.0794	0.0033	0.0017	0.0047	0.0024	0.0025	0.0107	0.1739	0.0048	0.0042	0.0042	0.0937	0.011	0.0053	0.0033	0.0017	0.1612	0.092	0.0036	0.0037	0.0037	0.016	0.0039	0.0063	0.1761
7	rs2385537	104755514	1.08	0.496867270490283	1.68	0.285465824887251	0.207515697090389	0.57499694455454	0.1245	0.0794	0.0033	0.0018	0.0048	0.0024	0.0026	0.0107	0.1739	0.0048	0.0042	0.0042	0.0937	0.011	0.0053	0.0033	0.0017	0.1606	0.0922	0.0036	0.0037	0.0037	0.016	0.0039	0.0063	0.1762
7	rs117202764	104762909	1.08	0.496867270490283	1.68	0.285465824887251	0.199098746581945	0.558736792973736	0.1244	0.0793	0.0033	0.0018	0.0048	0.0024	0.0026	0.0107	0.1739	0.0048	0.0042	0.0042	0.0937	0.011	0.0053	0.0033	0.0017	0.1606	0.0921	0.0036	0.0037	0.0037	0.016	0.0039	0.0064	0.1762
7	rs78073758	104764594	1.08	0.496867270490283	1.68	0.285465824887251	0.19362267970822	0.54931633183384	0.1244	0.0793	0.0033	0.0018	0.0048	0.0024	0.0026	0.0107	0.174	0.0048	0.0042	0.0042	0.0937	0.0109	0.0053	0.0033	0.0017	0.1606	0.0921	0.0036	0.0037	0.0037	0.016	0.0039	0.0064	0.1762
7	rs73184092	104768111	1.09	0.453749840114468	1.68	0.285465824887251	0.184193178150054	0.549035730268748	0.1243	0.0792	0.0033	0.0019	0.0048	0.0025	0.0026	0.0107	0.174	0.0048	0.0042	0.0042	0.0936	0.0109	0.0053	0.0032	0.0017	0.1606	0.092	0.0036	0.0037	0.0037	0.016	0.0039	0.0064	0.1763
7	rs34743063	104769796	1.09	0.453749840114468	1.68	0.285465824887251	0.180092964680145	0.553107902883485	0.1243	0.0792	0.0033	0.0019	0.0048	0.0025	0.0026	0.0108	0.1741	0.0048	0.0041	0.0042	0.0935	0.0109	0.0053	0.0032	0.0017	0.1606	0.092	0.0036	0.0037	0.0037	0.016	0.0039	0.0065	0.1764
7	rs79317095	104774936	1.09	0.453749840114468	1.68	0.285465824887251	0.178664975593619	0.551421968112584	0.1243	0.0792	0.0033	0.0019	0.0048	0.0025	0.0026	0.0108	0.1741	0.0048	0.0041	0.0042	0.0935	0.0109	0.0053	0.0032	0.0017	0.1606	0.092	0.0036	0.0037	0.0037	0.016	0.0039	0.0065	0.1764
7	rs17640401	104783827	1.09	0.453749840114468	1.69	0.263511633917478	0.178774587811928	0.553107902883485	0.1242	0.0792	0.0033	0.0019	0.0048	0.0025	0.0026	0.0107	0.1741	0.0048	0.0041	0.0042	0.0935	0.0109	0.0053	0.0032	0.0017	0.1606	0.092	0.0036	0.0037	0.0037	0.016	0.0039	0.0065	0.1764
7	rs2237606	104793841	1.09	0.453749840114468	1.69	0.263511633917478	0.177389036835351	0.567630466983224	0.1242	0.0792	0.0033	0.002	0.0048	0.0025	0.0026	0.0107	0.1742	0.0048	0.0041	0.0042	0.0934	0.0109	0.0053	0.0032	0.0017	0.1606	0.092	0.0036	0.0037	0.0037	0.016	0.004	0.0065	0.1765
7	rs117548414	104801235	1.09	0.453749840114468	1.69	0.263511633917478	0.175792501284183	0.569469922386885	0.1239	0.079	0.0033	0.002	0.0048	0.0025	0.0026	0.0107	0.1741	0.0045	0.004	0.0042	0.0932	0.0109	0.0055	0.0031	0.0017	0.1608	0.0924	0.0036	0.0036	0.0036	0.0162	0.0047	0.0065	0.1763
7	rs35815685	104810828	1.09	0.453749840114468	1.68	0.285465824887251	0.183598875613424	0.577268178193843	0.1239	0.0789	0.0033	0.002	0.0048	0.0025	0.0026	0.0107	0.1741	0.0044	0.004	0.0042	0.0931	0.0109	0.0055	0.0031	0.0017	0.1608	0.0924	0.0036	0.0036	0.0036	0.0162	0.0049	0.0065	0.1762
7	rs111404611	104817710	1.09	0.453749840114468	1.68	0.285465824887251	0.171373783714504	0.569186835064225	0.1239	0.0789	0.0033	0.002	0.0048	0.0026	0.0026	0.0107	0.1741	0.0044	0.004	0.0042	0.0931	0.011	0.0054	0.0031	0.0017	0.1609	0.0925	0.0036	0.0036	0.0035	0.0162	0.0049	0.0064	0.1762
7	rs74426616	104818752	1.09	0.453749840114468	1.67	0.308662716071979	0.171909156363005	0.569753043920413	0.1239	0.0789	0.0033	0.002	0.0048	0.0026	0.0026	0.0107	0.1741	0.0044	0.004	0.0042	0.0931	0.011	0.0054	0.0031	0.0017	0.1609	0.0925	0.0036	0.0036	0.0035	0.0162	0.0049	0.0064	0.1762
7	rs116268246	104818964	1.09	0.453749840114468	1.69	0.263511633917478	0.171944882391508	0.569894617511545	0.1239	0.0789	0.0033	0.002	0.0048	0.0026	0.0026	0.0107	0.1741	0.0044	0.004	0.0042	0.0931	0.011	0.0054	0.0031	0.0017	0.1609	0.0925	0.0036	0.0036	0.0035	0.0162	0.0049	0.0064	0.1762
7	rs73186011	104827010	1.09	0.453749840114468	1.69	0.263511633917478	0.166704359917804	0.572727881718654	0.1239	0.0789	0.0032	0.002	0.0048	0.0026	0.0026	0.0107	0.1741	0.0044	0.004	0.0042	0.0932	0.0109	0.0053	0.0031	0.0018	0.1609	0.0926	0.0036	0.0036	0.0036	0.0161	0.0049	0.0064	0.1763
7	rs71562646	104827587	1.09	0.453749840114468	1.69	0.263511633917478	0.165933429166594	0.574145791190466	0.1239	0.0789	0.0032	0.002	0.0048	0.0026	0.0026	0.0107	0.1741	0.0044	0.004	0.0042	0.0932	0.0109	0.0053	0.0031	0.0018	0.1609	0.0926	0.0036	0.0036	0.0036	0.0161	0.0049	0.0064	0.1763
7	rs62484668	104862583	1.09	0.453749840114468	1.7	0.24276969786222	0.149500497769314	0.595658382488171	0.1239	0.0788	0.0032	0.0019	0.0048	0.0027	0.0026	0.0107	0.1742	0.0043	0.004	0.0042	0.0933	0.0108	0.0051	0.003	0.0018	0.1611	0.0929	0.0035	0.0036	0.0036	0.016	0.0048	0.0064	0.1764
7	rs73186022	104875311	1.09	0.453749840114468	1.7	0.24276969786222	0.144870434889494	0.603540964974916	0.1239	0.0788	0.0032	0.0019	0.0048	0.0027	0.0026	0.0107	0.1742	0.0043	0.0039	0.0042	0.0933	0.0108	0.005	0.003	0.0018	0.1611	0.093	0.0035	0.0036	0.0036	0.016	0.0048	0.0064	0.1764
7	rs4730074	104892139	1.09	0.453749840114468	1.71	0.223208546872115	0.142843966022561	0.615050305177856	0.1239	0.0787	0.0031	0.0019	0.0048	0.0028	0.0026	0.0106	0.1743	0.0042	0.0039	0.0042	0.0934	0.0108	0.0048	0.003	0.0018	0.1613	0.0932	0.0035	0.0037	0.0036	0.0158	0.0048	0.0064	0.1765
7	rs117511173	104904642	1.09	0.453749840114468	1.72	0.204795704918344	0.145679308054391	0.624294597119627	0.1239	0.0787	0.0032	0.0019	0.0048	0.0028	0.0026	0.0106	0.1743	0.0042	0.0039	0.0042	0.0934	0.0108	0.0048	0.003	0.0018	0.1613	0.0932	0.0035	0.0037	0.0036	0.0158	0.0048	0.0064	0.1765
7	rs12668040	104905057	1.09	0.453749840114468	1.72	0.204795704918344	0.145776553071817	0.624728717983503	0.1239	0.0787	0.0032	0.0019	0.0048	0.0028	0.0026	0.0106	0.1743	0.0042	0.0039	0.0042	0.0934	0.0108	0.0048	0.003	0.0018	0.1613	0.0932	0.0035	0.0037	0.0036	0.0158	0.0048	0.0064	0.1765
7	rs55949446	104911827	1.09	0.453749840114468	1.75	0.156107803097264	0.145226008667644	0.622848039580166	0.1239	0.0787	0.0032	0.0019	0.0048	0.0028	0.0026	0.0106	0.1743	0.0042	0.0039	0.0042	0.0934	0.0108	0.0048	0.003	0.0018	0.1613	0.0932	0.0035	0.0037	0.0036	0.0158	0.0048	0.0064	0.1765
7	rs17640644	104918169	1.09	0.453749840114468	1.75	0.156107803097264	0.14441863727434	0.620246225380745	0.1239	0.0787	0.0032	0.0019	0.0048	0.0028	0.0026	0.0106	0.1743	0.0042	0.0039	0.0042	0.0934	0.0108	0.0048	0.003	0.0018	0.1613	0.0932	0.0035	0.0037	0.0036	0.0158	0.0048	0.0064	0.1765
7	rs75367503	104925323	1.09	0.453749840114468	1.75	0.156107803097264	0.128742778476855	0.592226481577122	0.1239	0.0787	0.0032	0.0019	0.0048	0.0028	0.0026	0.0106	0.1742	0.0042	0.0039	0.0042	0.0933	0.0108	0.0048	0.003	0.0018	0.1613	0.0934	0.0035	0.0037	0.0036	0.0159	0.0048	0.0064	0.1764
7	rs79859854	104965764	1.09	0.453749840114468	1.75	0.156107803097264	0.113864560312653	0.560287182703229	0.1239	0.0786	0.0033	0.0019	0.0048	0.0028	0.0027	0.0107	0.1742	0.0043	0.0039	0.0043	0.0932	0.0107	0.0045	0.003	0.0019	0.1613	0.0937	0.0035	0.0037	0.0036	0.016	0.0047	0.0064	0.1761
7	rs2040913	104971823	1.09	0.453749840114468	1.75	0.156107803097264	0.114199877634931	0.559018603811544	0.1239	0.0786	0.0033	0.0019	0.0048	0.0028	0.0027	0.0107	0.1742	0.0043	0.0039	0.0043	0.0931	0.0107	0.0045	0.003	0.0019	0.1613	0.0937	0.0035	0.0037	0.0036	0.016	0.0047	0.0064	0.1761
7	rs74736004	104983411	1.1	0.413206464175836	1.75	0.156107803097264	0.109451538660609	0.552826825909418	0.1239	0.0786	0.0033	0.0019	0.0048	0.0028	0.0027	0.0107	0.1741	0.0043	0.0039	0.0043	0.0931	0.0107	0.0045	0.003	0.0019	0.1613	0.0937	0.0035	0.0037	0.0036	0.016	0.0047	0.0064	0.1761
7	rs75958103	105026310	1.1	0.413206464175836	1.75	0.156107803097264	0.0992973619338258	0.5416127111726	0.1238	0.0785	0.0033	0.0019	0.0049	0.0029	0.0028	0.0107	0.1742	0.0043	0.0039	0.0043	0.0929	0.0107	0.0045	0.0031	0.0019	0.1612	0.0938	0.0035	0.0037	0.0036	0.0161	0.0046	0.0063	0.1759
7	rs3087867	105028238	1.1	0.413206464175836	1.75	0.156107803097264	0.0990667333276475	0.538119983423654	0.1238	0.0785	0.0033	0.0019	0.0049	0.0029	0.0028	0.0107	0.1742	0.0043	0.0039	0.0043	0.0929	0.0107	0.0045	0.0031	0.002	0.1612	0.0938	0.0035	0.0038	0.0036	0.0161	0.0046	0.0063	0.1759
7	rs10269989	105042368	1.1	0.413206464175836	1.75	0.156107803097264	0.068086594856415	0.475296250137406	0.1236	0.078	0.0034	0.0023	0.0051	0.0028	0.0029	0.0109	0.1741	0.0044	0.004	0.0045	0.0927	0.0108	0.0046	0.0032	0.0021	0.1608	0.0939	0.0037	0.0039	0.0035	0.0163	0.0045	0.0064	0.1753
7	rs62484720	105045638	1.1	0.413206464175836	1.76	0.141944438278083	0.0625983144201758	0.470298239049356	0.1236	0.078	0.0034	0.0023	0.0051	0.0028	0.0029	0.0109	0.174	0.0044	0.004	0.0045	0.0926	0.0108	0.0046	0.0032	0.0021	0.1608	0.0938	0.0037	0.0039	0.0035	0.0163	0.0045	0.0064	0.1753
7	rs79324490	105066159	1.1	0.413206464175836	1.77	0.128753168183355	0.0373144956348264	0.363307560459478	0.1229	0.0772	0.0034	0.0027	0.0051	0.0028	0.003	0.0111	0.1738	0.0044	0.0043	0.0048	0.0916	0.0106	0.0045	0.0034	0.0025	0.1603	0.0935	0.0036	0.0042	0.0037	0.017	0.0047	0.0063	0.1757
7	rs955056	105073788	1.1	0.413206464175836	1.77	0.128753168183355	0.0354271849400061	0.328105716531779	0.1225	0.0769	0.0035	0.0028	0.0051	0.0029	0.003	0.0112	0.1736	0.0044	0.0043	0.0049	0.0916	0.0106	0.0045	0.0035	0.0027	0.1602	0.0935	0.0036	0.0042	0.0037	0.0172	0.0047	0.0064	0.1756
7	rs75658413	105080046	1.1	0.413206464175836	1.78	0.116496372702931	0.0318657023881086	0.331529927061795	0.1223	0.0767	0.0035	0.0029	0.0051	0.003	0.003	0.0112	0.1733	0.0044	0.0043	0.005	0.092	0.0106	0.0046	0.0035	0.0028	0.1602	0.0935	0.0036	0.0043	0.0037	0.0173	0.0047	0.0064	0.1753
7	rs58094192	105088872	1.1	0.413206464175836	1.79	0.105135818603982	0.0330113127212324	0.33631659980073	0.122	0.0764	0.0035	0.0031	0.0051	0.0033	0.003	0.0112	0.1728	0.0043	0.0043	0.0051	0.0922	0.0105	0.0047	0.0036	0.0029	0.1603	0.0936	0.0036	0.0043	0.0036	0.0174	0.0048	0.0064	0.1751
7	rs11487084	105091210	1.11	0.375177619549844	1.79	0.105135818603982	0.033370481412687	0.327617393291331	0.122	0.076	0.0035	0.0032	0.0052	0.0033	0.003	0.0112	0.1725	0.0041	0.0043	0.0052	0.0924	0.0105	0.0048	0.0036	0.003	0.1603	0.0938	0.0036	0.0044	0.0037	0.0174	0.0048	0.0064	0.1749
7	rs75484204	105094697	1.11	0.375177619549844	1.79	0.105135818603982	0.035543967970648	0.332755372513096	0.1217	0.0756	0.0036	0.0033	0.0052	0.0034	0.0031	0.0112	0.1721	0.004	0.0044	0.0053	0.0921	0.0104	0.0049	0.0037	0.0031	0.1604	0.0939	0.0036	0.0045	0.0037	0.0175	0.005	0.0064	0.1751
7	rs6972417	105094933	1.11	0.375177619549844	1.79	0.105135818603982	0.0376920214809568	0.330672900779806	0.1216	0.0755	0.0036	0.0034	0.0052	0.0034	0.0031	0.0112	0.1719	0.004	0.0044	0.0054	0.092	0.0104	0.0049	0.0037	0.0032	0.1604	0.094	0.0036	0.0045	0.0037	0.0175	0.005	0.0064	0.1751
7	rs13437626	105096661	1.12	0.339600448506511	1.79	0.105135818603982	0.0330854007012968	0.281415529870671	0.1204	0.0744	0.0038	0.004	0.0054	0.0038	0.0035	0.0124	0.1696	0.004	0.0046	0.0055	0.0941	0.0102	0.005	0.004	0.0035	0.1607	0.0924	0.0037	0.0047	0.004	0.0173	0.0052	0.0065	0.1744
7	rs11771875	105103372	1.13	0.306408690300974	1.8	0.0946327581538143	0.0363293642344581	0.400151669941544	0.1215	0.0727	0.0043	0.0046	0.0058	0.0049	0.0049	0.013	0.1657	0.0039	0.005	0.0056	0.093	0.0095	0.0052	0.0047	0.0048	0.1642	0.0888	0.0039	0.0055	0.0046	0.0179	0.0056	0.0066	0.1706
7	rs11772023	105103841	1.13	0.306408690300974	1.8	0.0946327581538143	0.0381539861691235	0.393320952643982	0.1215	0.0727	0.0043	0.0046	0.006	0.0049	0.0049	0.013	0.1656	0.0039	0.005	0.0056	0.0929	0.0095	0.0052	0.0047	0.0048	0.1642	0.0888	0.0039	0.0055	0.0047	0.0179	0.0057	0.0066	0.1704
7	rs73190105	105104480	1.13	0.306408690300974	1.8	0.0946327581538143	0.0383864287459782	0.396538947424643	0.1215	0.0727	0.0043	0.0047	0.006	0.0049	0.005	0.013	0.1655	0.004	0.005	0.0056	0.0929	0.0095	0.0052	0.0047	0.0048	0.1642	0.0888	0.0039	0.0055	0.0047	0.0179	0.0057	0.0066	0.1703
7	rs76014476	105107249	1.13	0.306408690300974	1.81	0.0849480383532209	0.0394375410789093	0.401961407193244	0.1215	0.0726	0.0043	0.0047	0.006	0.005	0.0051	0.0131	0.1653	0.004	0.005	0.0056	0.0928	0.0095	0.0052	0.0047	0.0049	0.1644	0.0885	0.0039	0.0056	0.0047	0.018	0.0058	0.0066	0.17
7	rs2258851	105110990	1.13	0.306408690300974	1.82	0.0760422202337298	0.0499637939996503	0.441399942218736	0.1217	0.0726	0.0044	0.0048	0.006	0.0051	0.0052	0.0132	0.1648	0.004	0.0051	0.0057	0.0927	0.0094	0.0052	0.0048	0.005	0.1646	0.0883	0.0039	0.0055	0.0048	0.0181	0.0058	0.0066	0.1697
7	rs17148587	105113547	1.13	0.306408690300974	1.82	0.0760422202337298	0.0606551731303889	0.543291206660004	0.1222	0.0721	0.0048	0.005	0.0061	0.0053	0.0055	0.0133	0.1643	0.0041	0.0052	0.0057	0.0922	0.0093	0.0053	0.0051	0.0054	0.1644	0.0873	0.004	0.0057	0.005	0.0182	0.006	0.0066	0.1686
7	rs73415577	105116448	1.13	0.306408690300974	1.81	0.0849480383532209	0.199409845815126	0.881380229664394	0.1264	0.0706	0.0048	0.0052	0.0066	0.0059	0.0064	0.014	0.1623	0.0041	0.0054	0.0057	0.0926	0.0087	0.0055	0.0058	0.006	0.1637	0.085	0.0044	0.006	0.0055	0.0182	0.0061	0.0065	0.1653
7	rs117864030	105120480	1.13	0.306408690300974	1.81	0.0849480383532209	0.258854493725841	0.98811510556179	0.1272	0.0693	0.0048	0.0052	0.0067	0.0062	0.0065	0.0141	0.1622	0.0041	0.0055	0.0057	0.0923	0.0086	0.0056	0.0061	0.0061	0.1639	0.085	0.0046	0.0062	0.0057	0.0182	0.0061	0.0066	0.1644
7	rs114445861	105120583	1.13	0.306408690300974	1.81	0.0849480383532209	0.272864945883097	1.00586694424656	0.1273	0.0692	0.0048	0.0052	0.0067	0.0062	0.0065	0.0141	0.1622	0.0041	0.0055	0.0057	0.0922	0.0086	0.0056	0.0061	0.0062	0.1639	0.0849	0.0046	0.0062	0.0057	0.0182	0.0061	0.0066	0.1644
7	rs818468	105122960	1.13	0.306408690300974	1.81	0.0849480383532209	0.404795577243635	1.20787718243198	0.1273	0.0686	0.0048	0.0053	0.0068	0.0065	0.0067	0.0141	0.162	0.0042	0.0056	0.0059	0.0921	0.0086	0.0056	0.0062	0.0064	0.1639	0.0849	0.0047	0.0064	0.0057	0.0182	0.0062	0.0066	0.1636
7	rs818469	105123148	1.13	0.306408690300974	1.81	0.0849480383532209	0.440389145001576	1.24142998434131	0.127	0.0687	0.0049	0.0053	0.007	0.0065	0.0068	0.0141	0.1618	0.0042	0.0056	0.0059	0.0919	0.0086	0.0057	0.0065	0.0064	0.1638	0.0847	0.0047	0.0063	0.0058	0.0182	0.0062	0.0066	0.1637
7	rs74354151	105128508	1.14	0.275532638758866	1.82	0.0760422202337298	0.350499601266573	1.16690829743818	0.1272	0.069	0.005	0.0052	0.007	0.0066	0.0068	0.0146	0.1622	0.0043	0.0058	0.0059	0.091	0.0085	0.0057	0.0067	0.0064	0.1616	0.0846	0.0048	0.0066	0.0059	0.0188	0.0063	0.0067	0.1636
7	rs79045705	105143510	1.14	0.275532638758866	1.82	0.0760422202337298	0.353146127408864	1.19678422441665	0.1273	0.0691	0.0051	0.0052	0.0071	0.0067	0.0069	0.0148	0.1625	0.0043	0.0058	0.0059	0.0906	0.0084	0.0058	0.0067	0.0065	0.1605	0.0845	0.0049	0.0067	0.0059	0.0191	0.0063	0.0067	0.1636
7	rs6958132	105144946	1.14	0.275532638758866	1.8	0.0946327581538143	0.378687910509425	1.23310984849971	0.1273	0.0691	0.0051	0.0052	0.0071	0.0067	0.0069	0.0148	0.1625	0.0043	0.0058	0.0059	0.0906	0.0084	0.0058	0.0068	0.0065	0.1603	0.0845	0.0049	0.0067	0.0059	0.0192	0.0063	0.0067	0.1636
7	rs61741425	105148593	1.15	0.246899131395369	1.8	0.0946327581538143	0.389259523740022	1.16262787004171	0.1275	0.069	0.0051	0.005	0.0072	0.0069	0.0069	0.0151	0.1624	0.0044	0.0059	0.0058	0.0903	0.0082	0.0059	0.0068	0.0063	0.1597	0.0838	0.0051	0.007	0.0059	0.02	0.0058	0.0067	0.1641
7	rs2692428	105155587	1.15	0.246899131395369	1.79	0.105135818603982	0.404909273366953	1.2214781533372	0.1275	0.069	0.0052	0.005	0.0072	0.0069	0.0069	0.0151	0.1624	0.0044	0.0059	0.0058	0.0903	0.0082	0.0059	0.0068	0.0063	0.1597	0.0838	0.0051	0.007	0.0059	0.02	0.0058	0.0067	0.1641
7	rs34140650	105170965	1.15	0.246899131395369	1.79	0.105135818603982	0.386866663797122	1.15884369949226	0.1273	0.0691	0.0051	0.005	0.0072	0.0069	0.0069	0.0152	0.1624	0.0044	0.0059	0.0058	0.0901	0.0082	0.0059	0.0068	0.0063	0.1598	0.0837	0.0051	0.007	0.0059	0.0201	0.0057	0.0068	0.1643
7	rs11556986	105177041	1.15	0.246899131395369	1.79	0.105135818603982	0.390430841312955	1.20920292318333	0.1272	0.0692	0.0051	0.005	0.007	0.0069	0.0069	0.0151	0.1623	0.0044	0.0059	0.0057	0.09	0.0081	0.0059	0.0068	0.0063	0.1598	0.0837	0.0052	0.0071	0.0059	0.0201	0.0058	0.0069	0.1644
7	rs1728647	105179487	1.15	0.246899131395369	1.79	0.105135818603982	0.380999897844676	1.20804288597663	0.1272	0.0692	0.0051	0.005	0.007	0.0069	0.0069	0.0151	0.1622	0.0044	0.0059	0.0057	0.09	0.0081	0.0059	0.0068	0.0063	0.1599	0.0838	0.0052	0.0071	0.0059	0.0201	0.0058	0.0069	0.1644
7	rs78347628	105182444	1.15	0.246899131395369	1.79	0.105135818603982	0.375014547751223	1.2201500501051	0.1272	0.0691	0.0051	0.005	0.007	0.0069	0.0069	0.0152	0.1623	0.0044	0.0059	0.0057	0.09	0.0081	0.0059	0.0068	0.0063	0.1599	0.0838	0.0052	0.0071	0.0059	0.02	0.0057	0.0069	0.1645
7	rs113947297	105188996	1.15	0.246899131395369	1.79	0.105135818603982	0.382324241521848	1.24909310815034	0.1271	0.0691	0.0051	0.005	0.007	0.007	0.007	0.0152	0.1623	0.0044	0.0058	0.0056	0.0901	0.0082	0.0059	0.0068	0.0063	0.1598	0.084	0.0052	0.0071	0.0059	0.02	0.0057	0.0069	0.1646
7	rs73192134	105189338	1.15	0.246899131395369	1.78	0.116496372702931	0.38315314028922	1.25226070229074	0.127	0.0693	0.0051	0.005	0.007	0.007	0.007	0.0152	0.1623	0.0044	0.0058	0.0056	0.09	0.0082	0.0059	0.0068	0.0063	0.1597	0.084	0.0052	0.0071	0.0059	0.02	0.0057	0.0069	0.1646
7	rs35961194	105192057	1.15	0.246899131395369	1.75	0.156107803097264	0.378468094116103	1.23776792095723	0.127	0.0692	0.0051	0.005	0.007	0.007	0.007	0.0152	0.1624	0.0044	0.0058	0.0056	0.09	0.0082	0.0059	0.0067	0.0063	0.1597	0.0841	0.0052	0.0071	0.0059	0.02	0.0057	0.0069	0.1646
7	rs1706902	105195276	1.15	0.246899131395369	1.75	0.156107803097264	0.392051298130605	1.29624810944744	0.1269	0.0692	0.0051	0.005	0.007	0.007	0.007	0.0152	0.1624	0.0044	0.0058	0.0056	0.09	0.0082	0.0059	0.0067	0.0063	0.1596	0.0842	0.0052	0.0071	0.0059	0.02	0.0057	0.0069	0.1647
7	rs11768801	105200904	1.15	0.246899131395369	1.72	0.204795704918344	0.344713401407434	1.22363686225422	0.1269	0.0692	0.0051	0.005	0.007	0.007	0.007	0.0152	0.1621	0.0044	0.0059	0.0056	0.09	0.0082	0.0059	0.0067	0.0063	0.1596	0.0842	0.0052	0.0071	0.0059	0.02	0.0057	0.0069	0.1648
7	rs10271614	105208492	1.15	0.246899131395369	1.72	0.204795704918344	0.341786829649243	1.19033550481942	0.1268	0.0692	0.0051	0.005	0.007	0.007	0.007	0.0153	0.162	0.0044	0.0059	0.0055	0.09	0.0082	0.0059	0.0066	0.0063	0.1597	0.0842	0.0052	0.0072	0.0059	0.02	0.0057	0.0069	0.1649
7	rs4585682	105215970	1.15	0.246899131395369	1.72	0.204795704918344	0.328164554422255	1.17795160616151	0.1267	0.0692	0.0051	0.005	0.0071	0.007	0.007	0.0153	0.1619	0.0044	0.0059	0.0055	0.0901	0.0082	0.0059	0.0066	0.0063	0.1597	0.0842	0.0052	0.0072	0.0059	0.02	0.0057	0.007	0.1648
7	rs116947439	105225323	1.15	0.246899131395369	1.72	0.204795704918344	0.341474034934657	1.10202681266972	0.1272	0.0695	0.0051	0.005	0.0071	0.007	0.007	0.0153	0.1617	0.0045	0.0059	0.0054	0.0902	0.0081	0.0057	0.0067	0.0062	0.1598	0.0839	0.0052	0.0073	0.0059	0.0201	0.0056	0.0069	0.1645
7	rs56353563	105226698	1.15	0.246899131395369	1.72	0.204795704918344	0.357295180945337	1.10251577307977	0.1273	0.0695	0.0051	0.005	0.0071	0.007	0.007	0.0153	0.1616	0.0045	0.0059	0.0054	0.0902	0.0081	0.0057	0.0067	0.0062	0.1598	0.0839	0.0052	0.0073	0.0059	0.0201	0.0056	0.0069	0.1645
7	rs34389559	105228735	1.15	0.246899131395369	1.72	0.204795704918344	0.361308147464461	1.06741408490203	0.1274	0.0696	0.0052	0.005	0.0071	0.007	0.0069	0.0153	0.1615	0.0045	0.0059	0.0054	0.0902	0.0081	0.0057	0.0068	0.0062	0.1597	0.0838	0.0052	0.0074	0.0059	0.0201	0.0055	0.0069	0.1644
7	rs12705317	105242661	1.16	0.220431575918666	1.73	0.187497716434302	0.43654439287748	1.12554169724908	0.1284	0.0698	0.0052	0.0049	0.007	0.0069	0.0069	0.0155	0.1609	0.0046	0.006	0.0052	0.0905	0.0079	0.0057	0.007	0.0061	0.1601	0.0834	0.0053	0.0076	0.0059	0.0202	0.0053	0.0071	0.1638
7	rs7787289	105249466	1.16	0.220431575918666	1.73	0.187497716434302	0.295425214729393	0.860674262787573	0.1293	0.0701	0.005	0.0049	0.0071	0.0066	0.0066	0.0154	0.1605	0.0047	0.006	0.0052	0.0907	0.0081	0.0059	0.0067	0.0059	0.1598	0.0827	0.0053	0.0077	0.0059	0.0203	0.0053	0.0072	0.164
7	rs10435352	105252718	1.16	0.220431575918666	1.73	0.187497716434302	0.291190973983203	0.832197332843517	0.1297	0.0702	0.0049	0.0048	0.0071	0.0065	0.0065	0.0154	0.1603	0.0047	0.0061	0.0052	0.0907	0.0081	0.0059	0.0066	0.0059	0.1597	0.0823	0.0053	0.0078	0.0059	0.0204	0.0054	0.0073	0.164
7	rs57819574	105254085	1.15	0.246899131395369	1.71	0.223208546872115	0.214869904849349	0.660270348584717	0.1302	0.071	0.0048	0.0046	0.0074	0.0063	0.0063	0.015	0.1598	0.0051	0.0061	0.0052	0.0909	0.0085	0.0057	0.0062	0.0057	0.1593	0.0813	0.0052	0.0082	0.0056	0.0206	0.0053	0.0075	0.165
7	rs113078078	105255304	1.16	0.220431575918666	1.7	0.24276969786222	0.132047996824956	0.336439597271286	0.1306	0.0715	0.0045	0.0042	0.0072	0.0058	0.0061	0.0152	0.1601	0.0052	0.0062	0.0051	0.0908	0.0086	0.0056	0.0056	0.0052	0.1594	0.0808	0.0053	0.0085	0.0054	0.0209	0.0052	0.0076	0.1662
7	rs1706896	105256374	1.15	0.246899131395369	1.7	0.24276969786222	0.117131391158065	0.211599019334641	0.131	0.0718	0.0042	0.0037	0.007	0.0054	0.0058	0.0154	0.1603	0.0053	0.0063	0.005	0.0908	0.0088	0.0054	0.0051	0.0048	0.1596	0.0804	0.0054	0.0089	0.0053	0.0211	0.0051	0.0078	0.1672
7	rs2392746	105261997	1.15	0.246899131395369	1.71	0.223208546872115	0.101700202510599	0.123826082368354	0.1311	0.0718	0.0042	0.0034	0.0071	0.0051	0.0056	0.0153	0.1601	0.0054	0.0063	0.0054	0.0909	0.0089	0.0054	0.0049	0.0045	0.1596	0.0803	0.0055	0.0091	0.0053	0.0211	0.0051	0.0078	0.1677
7	rs76637462	105262173	1.15	0.246899131395369	1.71	0.223208546872115	0.10081758019774	0.117109623517127	0.1311	0.0718	0.0042	0.0034	0.0071	0.0051	0.0056	0.0153	0.1602	0.0054	0.0063	0.0054	0.0909	0.0089	0.0053	0.0049	0.0045	0.1596	0.0802	0.0055	0.0091	0.0053	0.0211	0.0051	0.0078	0.1677
7	rs77233428	105265352	1.15	0.246899131395369	1.71	0.223208546872115	0.108419240227292	0.105597853567557	0.1312	0.0717	0.0042	0.0033	0.0072	0.0049	0.0055	0.0154	0.1601	0.0054	0.0063	0.0056	0.0909	0.009	0.0053	0.0047	0.0044	0.1595	0.0802	0.0056	0.0092	0.0053	0.0212	0.0051	0.0079	0.1679
7	rs1983256	105267160	1.15	0.246899131395369	1.71	0.223208546872115	0.10164815055565	0.0721541595125049	0.1311	0.0716	0.0041	0.0032	0.0073	0.0049	0.0054	0.0154	0.16	0.0054	0.0063	0.0056	0.091	0.0091	0.0052	0.0047	0.0044	0.1595	0.0803	0.0056	0.0093	0.0052	0.0212	0.005	0.0079	0.168
7	rs10242311	105273720	1.14	0.275532638758866	1.72	0.204795704918344	0.133642650127853	0.0585668296669022	0.131	0.0714	0.0039	0.003	0.0076	0.0045	0.0051	0.0155	0.1598	0.0054	0.0063	0.0057	0.0915	0.0093	0.005	0.0045	0.0044	0.1594	0.0806	0.0056	0.0097	0.0051	0.0213	0.0049	0.0081	0.1683
7	rs1706916	105274812	1.14	0.275532638758866	1.73	0.187497716434302	0.148547884985946	0.0732259513449364	0.1309	0.0714	0.0038	0.003	0.0076	0.0045	0.0051	0.0156	0.1598	0.0054	0.0063	0.0057	0.0915	0.0093	0.005	0.0045	0.0043	0.1595	0.0806	0.0057	0.0098	0.0051	0.0213	0.0048	0.0081	0.1684
7	rs78671519	105275124	1.14	0.275532638758866	1.72	0.204795704918344	0.149040164611252	0.0665491994679272	0.1309	0.0714	0.0038	0.003	0.0076	0.0045	0.0051	0.0155	0.1598	0.0054	0.0063	0.0057	0.0916	0.0093	0.005	0.0045	0.0043	0.1595	0.0806	0.0057	0.0098	0.0051	0.0213	0.0048	0.0081	0.1684
7	rs10953479	105277633	1.14	0.275532638758866	1.72	0.204795704918344	0.17119554190169	0.0592865141321168	0.1308	0.0713	0.0037	0.0029	0.0077	0.0044	0.005	0.0155	0.1596	0.0054	0.0063	0.0057	0.0916	0.0094	0.0049	0.0044	0.0043	0.1597	0.0806	0.0057	0.0099	0.005	0.0213	0.0048	0.0081	0.1689
7	rs17345800	105277793	1.14	0.275532638758866	1.72	0.204795704918344	0.162075558298139	0.0525714224758535	0.1308	0.0714	0.0037	0.0029	0.0077	0.0044	0.005	0.0154	0.1595	0.0053	0.0063	0.0057	0.0916	0.0094	0.0049	0.0043	0.0043	0.1597	0.0808	0.0057	0.0099	0.005	0.0212	0.0048	0.0081	0.1689
7	rs11983798	105281188	1.14	0.275532638758866	1.72	0.204795704918344	0.165863448046784	0.0476914650292326	0.1308	0.0715	0.0036	0.0029	0.0078	0.0044	0.005	0.0154	0.1596	0.0053	0.0062	0.0057	0.0917	0.0094	0.0049	0.0042	0.0042	0.1597	0.0807	0.0057	0.01	0.005	0.0212	0.0048	0.0081	0.169
7	rs117444703	105281242	1.14	0.275532638758866	1.72	0.204795704918344	0.165583696048911	0.0473338785593356	0.1308	0.0715	0.0036	0.0029	0.0078	0.0044	0.005	0.0154	0.1596	0.0053	0.0062	0.0057	0.0917	0.0094	0.0049	0.0042	0.0042	0.1597	0.0807	0.0057	0.01	0.005	0.0212	0.0048	0.0081	0.169
7	rs660677	105289508	1.14	0.275532638758866	1.72	0.204795704918344	0.209030933900761	0.0466222634313	0.1311	0.0716	0.0035	0.0027	0.008	0.0042	0.0048	0.0155	0.1598	0.0053	0.0062	0.0057	0.0918	0.0095	0.0048	0.0042	0.0041	0.1596	0.0806	0.0058	0.0101	0.0049	0.0211	0.0048	0.0081	0.169
7	rs62487036	105292106	1.14	0.275532638758866	1.72	0.204795704918344	0.272772378041432	0.052446903819743	0.1314	0.0717	0.0034	0.0026	0.0082	0.0042	0.0048	0.0155	0.1599	0.0052	0.0062	0.0057	0.092	0.0095	0.0047	0.0042	0.0041	0.1595	0.0805	0.0059	0.0101	0.0049	0.021	0.0047	0.0081	0.1688
7	rs6958313	105292848	1.14	0.275532638758866	1.73	0.187497716434302	0.310253096146269	0.0624035290588065	0.1314	0.0719	0.0034	0.0026	0.0083	0.0041	0.0048	0.0155	0.1598	0.0052	0.0062	0.0057	0.092	0.0095	0.0046	0.0042	0.0041	0.1594	0.0805	0.0059	0.0102	0.0049	0.021	0.0047	0.0081	0.1687
7	rs117768662	105296484	1.14	0.275532638758866	1.73	0.187497716434302	0.474383050181882	0.0555343001299485	0.1328	0.0718	0.0031	0.0025	0.0084	0.0039	0.0047	0.0155	0.1593	0.0052	0.0062	0.0058	0.0918	0.0096	0.0045	0.0041	0.0038	0.1602	0.081	0.006	0.0103	0.0049	0.021	0.0046	0.008	0.1678
7	rs471303	105297520	1.14	0.275532638758866	1.73	0.187497716434302	0.566928239623493	0.0651093497770427	0.1332	0.0718	0.003	0.0024	0.0084	0.0039	0.0047	0.0155	0.1592	0.0052	0.0062	0.0058	0.0917	0.0096	0.0045	0.0041	0.0038	0.1605	0.0812	0.006	0.0103	0.0049	0.021	0.0046	0.008	0.1675
7	rs573017	105297755	1.14	0.275532638758866	1.72	0.204795704918344	0.578697125317801	0.0743042512102028	0.1328	0.0719	0.003	0.0025	0.0084	0.0039	0.0047	0.0155	0.1591	0.0052	0.0062	0.0058	0.0917	0.0096	0.0043	0.0041	0.0037	0.1608	0.0811	0.006	0.0104	0.0049	0.021	0.0046	0.0079	0.1678
7	rs11771322	105303594	1.14	0.275532638758866	1.72	0.204795704918344	0.634977941686843	0.0779451720202022	0.1329	0.0716	0.0029	0.0026	0.0086	0.0039	0.0046	0.0154	0.1604	0.0051	0.006	0.0058	0.0896	0.0096	0.0042	0.004	0.0037	0.1621	0.0807	0.006	0.0105	0.0047	0.0212	0.0045	0.008	0.1681
7	rs846941	105306520	1.14	0.275532638758866	1.72	0.204795704918344	0.716327040374193	0.089598786029296	0.1331	0.0714	0.0028	0.0027	0.0086	0.0039	0.0046	0.0153	0.1611	0.0051	0.006	0.0057	0.0886	0.0097	0.0041	0.004	0.0037	0.1628	0.0805	0.0061	0.0106	0.0047	0.0214	0.0045	0.008	0.1682
7	rs4730100	105307715	1.14	0.275532638758866	1.72	0.204795704918344	0.738515659966673	0.100991905933729	0.1338	0.0712	0.0028	0.0027	0.0086	0.0039	0.0046	0.0155	0.1613	0.005	0.006	0.0057	0.0881	0.0097	0.004	0.004	0.0037	0.1627	0.0805	0.0061	0.0106	0.0046	0.0214	0.0044	0.008	0.1679
7	rs35252555	105310046	1.14	0.275532638758866	1.72	0.204795704918344	0.778754729516289	0.121454929311561	0.1342	0.0711	0.0028	0.0027	0.0087	0.004	0.0046	0.0155	0.1615	0.005	0.0059	0.0058	0.0877	0.0098	0.004	0.0039	0.0038	0.1622	0.0804	0.0061	0.0106	0.0046	0.0214	0.0044	0.0079	0.168
7	rs35843104	105310537	1.14	0.275532638758866	1.71	0.223208546872115	0.790533356480559	0.121192531147954	0.1343	0.0711	0.0028	0.0028	0.0087	0.004	0.0046	0.0155	0.1615	0.005	0.0059	0.0058	0.0876	0.0098	0.0039	0.0039	0.0039	0.1622	0.0804	0.0061	0.0106	0.0046	0.0214	0.0044	0.0079	0.168
7	rs846926	105312942	1.14	0.275532638758866	1.7	0.24276969786222	0.846398398179455	0.117023328175156	0.1347	0.071	0.0027	0.0029	0.0087	0.0041	0.0047	0.0155	0.1616	0.005	0.0059	0.006	0.087	0.0098	0.0039	0.0039	0.004	0.1618	0.0803	0.0062	0.0106	0.0047	0.0214	0.0044	0.0079	0.168
7	rs75396646	105313520	1.15	0.246899131395369	1.69	0.263511633917478	0.892224061040995	0.12799439413275	0.1352	0.0708	0.0027	0.0031	0.0086	0.0042	0.0048	0.0154	0.1616	0.005	0.0058	0.0062	0.0862	0.0098	0.0038	0.0039	0.0041	0.1614	0.0804	0.0062	0.0106	0.0048	0.0215	0.0045	0.008	0.168
7	rs516507	105314571	1.14	0.275532638758866	1.69	0.263511633917478	1.08259479866364	0.122770114142008	0.1365	0.0705	0.0026	0.0031	0.0085	0.0045	0.0048	0.0154	0.1618	0.005	0.0058	0.0065	0.0847	0.01	0.0036	0.0036	0.0043	0.1606	0.081	0.0063	0.0106	0.0048	0.0216	0.0046	0.0082	0.168
7	rs6942982	105318058	1.13	0.306408690300974	1.69	0.263511633917478	0.966743283209307	0.0701710063148475	0.1379	0.0701	0.0026	0.0031	0.0081	0.0041	0.0041	0.0152	0.1624	0.0049	0.0055	0.0065	0.0862	0.0102	0.0033	0.0032	0.0043	0.1614	0.0808	0.0064	0.0106	0.0047	0.0211	0.0046	0.0079	0.1674
7	rs11971669	105322789	1.13	0.306408690300974	1.66	0.333131717406117	0.885521825154267	0.0727964518298534	0.1381	0.0698	0.0026	0.0031	0.008	0.004	0.004	0.0154	0.1623	0.0049	0.0055	0.0064	0.0865	0.0102	0.0032	0.0032	0.0043	0.1616	0.0808	0.0064	0.0106	0.0047	0.0212	0.0046	0.008	0.1672
7	rs573015	105326263	1.13	0.306408690300974	1.66	0.333131717406117	0.868616727528515	0.0700302302099865	0.1382	0.0697	0.0026	0.0031	0.0079	0.004	0.004	0.0154	0.1623	0.0049	0.0054	0.0064	0.0868	0.0103	0.0032	0.0032	0.0043	0.1618	0.0808	0.0064	0.0106	0.0047	0.0212	0.0046	0.008	0.1669
7	rs846935	105327530	1.13	0.306408690300974	1.64	0.38599849551783	0.909650053490475	0.0759702103704324	0.1382	0.0697	0.0026	0.0032	0.0079	0.004	0.004	0.0154	0.1621	0.0049	0.0054	0.0064	0.0869	0.0103	0.0032	0.0031	0.0046	0.1616	0.0808	0.0064	0.0106	0.0047	0.0212	0.0046	0.0081	0.1669
7	rs79561367	105328560	1.13	0.306408690300974	1.64	0.38599849551783	0.913449795297946	0.0756067560778512	0.1382	0.0697	0.0026	0.0032	0.0079	0.004	0.004	0.0154	0.1622	0.0049	0.0054	0.0064	0.0868	0.0103	0.0032	0.0032	0.0046	0.1616	0.0806	0.0064	0.0106	0.0047	0.0212	0.0047	0.0081	0.1669
7	rs10953480	105330056	1.13	0.306408690300974	1.64	0.38599849551783	0.882097217768021	0.0574619843297904	0.1382	0.0696	0.0025	0.0032	0.0078	0.0039	0.0039	0.0154	0.162	0.0048	0.0053	0.0063	0.0871	0.0102	0.0033	0.0033	0.0045	0.1618	0.0807	0.0064	0.0106	0.0048	0.0213	0.0048	0.008	0.167
7	rs60899928	105332456	1.13	0.306408690300974	1.66	0.333131717406117	0.866594142552523	0.0632776061613162	0.1381	0.0699	0.0025	0.0033	0.0078	0.0039	0.0039	0.0154	0.1618	0.0048	0.0053	0.0063	0.0872	0.0102	0.0033	0.0034	0.0045	0.1619	0.0807	0.0064	0.0106	0.0049	0.0213	0.0048	0.008	0.1667
7	rs117346019	105332712	1.13	0.306408690300974	1.66	0.333131717406117	0.856672148136498	0.0611352977428614	0.1381	0.0698	0.0025	0.0033	0.0078	0.0039	0.0039	0.0154	0.1618	0.0048	0.0053	0.0063	0.0873	0.0102	0.0033	0.0034	0.0045	0.162	0.0807	0.0064	0.0106	0.0049	0.0213	0.0048	0.008	0.1667
7	rs73717254	105334933	1.13	0.306408690300974	1.67	0.308662716071979	0.857316006667435	0.0689082558075355	0.1379	0.0701	0.0025	0.0033	0.0078	0.0039	0.0039	0.0154	0.1617	0.0048	0.0053	0.0063	0.0875	0.0102	0.0032	0.0034	0.0045	0.1623	0.0808	0.0064	0.0105	0.0048	0.0213	0.0047	0.008	0.1665
7	rs620806	105339137	1.13	0.306408690300974	1.66	0.333131717406117	0.802466752073215	0.0598122729134044	0.1378	0.0703	0.0025	0.0033	0.0078	0.0039	0.0038	0.0154	0.162	0.0047	0.0052	0.0062	0.0874	0.0102	0.0031	0.0033	0.0044	0.1625	0.0816	0.0063	0.0102	0.0047	0.0212	0.0048	0.008	0.1663
7	rs521572	105348730	1.13	0.306408690300974	1.66	0.333131717406117	0.557727413060121	0.0435364726885953	0.1366	0.0712	0.0025	0.0031	0.008	0.0037	0.0034	0.015	0.1626	0.0045	0.0052	0.0058	0.0873	0.0099	0.0031	0.003	0.004	0.1638	0.0824	0.0061	0.0095	0.0046	0.0208	0.0048	0.0082	0.1678
7	rs13239864	105349826	1.13	0.306408690300974	1.66	0.333131717406117	0.56118610721646	0.0433073947657033	0.1365	0.0712	0.0025	0.003	0.008	0.0037	0.0034	0.015	0.1627	0.0044	0.0052	0.0058	0.0874	0.0099	0.0031	0.003	0.0039	0.1638	0.0824	0.0061	0.0094	0.0046	0.0208	0.0048	0.0082	0.1679
7	rs35984964	105353902	1.13	0.306408690300974	1.66	0.333131717406117	0.587444550315074	0.0466222634313	0.1363	0.0713	0.0025	0.0031	0.0081	0.0037	0.0034	0.0149	0.1628	0.0044	0.0051	0.0057	0.0875	0.0098	0.0031	0.003	0.0039	0.1639	0.0825	0.0061	0.0094	0.0046	0.0206	0.0048	0.0082	0.1682
7	rs660401	105360356	1.13	0.306408690300974	1.66	0.333131717406117	0.591533876422785	0.0482300619421839	0.1357	0.0717	0.0024	0.003	0.0081	0.0036	0.0033	0.0148	0.1635	0.0042	0.0051	0.0056	0.0874	0.0098	0.003	0.0028	0.0038	0.1643	0.0825	0.0059	0.0093	0.0045	0.0203	0.0046	0.0082	0.1693
7	rs75272742	105363899	1.13	0.306408690300974	1.66	0.333131717406117	0.584250441230478	0.059089864750233	0.1356	0.0718	0.0024	0.003	0.0081	0.0036	0.0032	0.0148	0.1636	0.0044	0.0051	0.0056	0.0873	0.0097	0.0029	0.0028	0.0038	0.1643	0.0825	0.0059	0.0092	0.0045	0.0202	0.0046	0.0082	0.1696
7	rs74592657	105365629	1.13	0.306408690300974	1.66	0.333131717406117	0.580658283037982	0.055789691174824	0.1355	0.0719	0.0024	0.0029	0.0081	0.0036	0.0032	0.0148	0.1637	0.0045	0.0051	0.0056	0.0873	0.0097	0.0029	0.0028	0.0037	0.1644	0.0824	0.0059	0.0092	0.0045	0.0202	0.0046	0.0082	0.1696
7	rs542578	105373046	1.13	0.306408690300974	1.68	0.285465824887251	0.582351413806213	0.0479305133119256	0.1353	0.0719	0.0025	0.0029	0.0081	0.0036	0.0032	0.0147	0.1638	0.0048	0.0051	0.0057	0.0872	0.0096	0.003	0.0028	0.0037	0.1642	0.0824	0.0057	0.0093	0.0045	0.0201	0.0046	0.0082	0.1698
7	rs12669065	105374661	1.13	0.306408690300974	1.68	0.285465824887251	0.662178268666243	0.0653825876454319	0.1351	0.0718	0.0025	0.003	0.0083	0.0036	0.0032	0.0148	0.1639	0.0049	0.0051	0.0057	0.0871	0.0096	0.0029	0.0028	0.0037	0.1644	0.0824	0.0054	0.0093	0.0045	0.0201	0.0046	0.0082	0.1699
7	rs56065752	105376916	1.13	0.306408690300974	1.68	0.285465824887251	0.700324960956887	0.0721541595125049	0.1349	0.0717	0.0025	0.0029	0.0083	0.0035	0.0032	0.0148	0.164	0.005	0.0052	0.0058	0.0869	0.0096	0.0029	0.0028	0.0037	0.165	0.0822	0.0054	0.0093	0.0045	0.02	0.0047	0.0082	0.1698
7	rs521189	105378742	1.13	0.306408690300974	1.68	0.285465824887251	0.727383959589357	0.0657933448479825	0.1347	0.0717	0.0026	0.0029	0.0083	0.0035	0.0032	0.0147	0.1642	0.0052	0.0052	0.0058	0.0867	0.0096	0.0029	0.0027	0.0037	0.1656	0.0819	0.0054	0.0092	0.0044	0.02	0.0047	0.0082	0.1697
7	rs16871945	105378998	1.13	0.306408690300974	1.68	0.285465824887251	0.734520738243946	0.070100603587163	0.1347	0.0717	0.0026	0.0029	0.0083	0.0035	0.0032	0.0147	0.1641	0.0052	0.0052	0.0058	0.0866	0.0096	0.003	0.0027	0.0037	0.1657	0.0819	0.0054	0.0092	0.0044	0.0199	0.0047	0.0082	0.1697
7	rs66784942	105386262	1.13	0.306408690300974	1.68	0.285465824887251	0.790766600849078	0.0696788039230055	0.1343	0.0717	0.0028	0.0028	0.0084	0.0035	0.0032	0.0148	0.1638	0.0052	0.0053	0.0058	0.0856	0.0097	0.003	0.0028	0.0037	0.1673	0.0816	0.0054	0.0092	0.0044	0.0198	0.0048	0.0083	0.1697
7	rs118070860	105389650	1.14	0.275532638758866	1.68	0.285465824887251	0.698556891925269	0.0915516510170901	0.1339	0.0719	0.0029	0.0028	0.0084	0.0035	0.0032	0.0145	0.1637	0.0053	0.0054	0.0058	0.0857	0.0098	0.0031	0.0028	0.0037	0.1671	0.082	0.0053	0.009	0.0043	0.0196	0.0049	0.0083	0.1697
7	rs3601	105390559	1.14	0.275532638758866	1.68	0.285465824887251	0.65844520993602	0.0863558830275961	0.1338	0.072	0.003	0.0028	0.0084	0.0035	0.0032	0.0143	0.1637	0.0053	0.0054	0.0058	0.0858	0.0098	0.0031	0.0028	0.0037	0.1671	0.0822	0.0053	0.0089	0.0042	0.0196	0.0049	0.0083	0.1697
7	rs36091127	105392818	1.14	0.275532638758866	1.7	0.24276969786222	0.581944853318786	0.0865092214414839	0.1333	0.0718	0.0032	0.0028	0.0084	0.0035	0.0033	0.0142	0.1637	0.0053	0.0054	0.0058	0.0861	0.0097	0.0032	0.0027	0.0037	0.1668	0.0828	0.0052	0.0088	0.0042	0.0196	0.0051	0.0083	0.1695
7	rs117254741	105393597	1.14	0.275532638758866	1.71	0.223208546872115	0.563853461532015	0.0892102255528843	0.1332	0.0718	0.0032	0.0029	0.0084	0.0035	0.0033	0.0142	0.1637	0.0053	0.0055	0.0058	0.0861	0.0097	0.0032	0.0027	0.0037	0.1668	0.0829	0.0052	0.0088	0.0042	0.0195	0.0051	0.0084	0.1695
7	rs117591889	105396448	1.14	0.275532638758866	1.73	0.187497716434302	0.520026838076296	0.0704529105358112	0.133	0.0717	0.0034	0.0029	0.0084	0.0035	0.0034	0.0142	0.1637	0.0054	0.0055	0.0058	0.086	0.0097	0.0032	0.0027	0.0037	0.1666	0.0832	0.0052	0.0088	0.0042	0.0195	0.0051	0.0084	0.1694
7	rs1939549	105396550	1.14	0.275532638758866	1.73	0.187497716434302	0.516178399222255	0.0722966879026286	0.133	0.0717	0.0034	0.0029	0.0084	0.0035	0.0034	0.0142	0.1637	0.0054	0.0055	0.0058	0.086	0.0099	0.0032	0.0027	0.0037	0.1666	0.0832	0.0051	0.0088	0.0042	0.0195	0.0051	0.0084	0.1694
7	rs521543	105396861	1.14	0.275532638758866	1.74	0.171280181914382	0.533473375828654	0.0698192862789994	0.1328	0.0719	0.0034	0.0028	0.0084	0.0035	0.0034	0.0142	0.1635	0.0054	0.0055	0.0058	0.086	0.0099	0.0032	0.0027	0.0037	0.1666	0.0833	0.0051	0.0089	0.0042	0.0197	0.0053	0.0084	0.1693
7	rs500909	105397482	1.14	0.275532638758866	1.75	0.156107803097264	0.397608714106661	0.0686289413063837	0.132	0.072	0.0036	0.0027	0.0083	0.0034	0.0033	0.0143	0.1636	0.0055	0.0055	0.0058	0.0868	0.0099	0.0033	0.0028	0.0035	0.1659	0.0838	0.005	0.0088	0.0042	0.0196	0.0052	0.0084	0.1694
7	rs557657	105399126	1.14	0.275532638758866	1.76	0.141944438278083	0.22427572972845	0.0627391045652538	0.1307	0.0718	0.004	0.0024	0.0081	0.0032	0.0029	0.0147	0.163	0.0057	0.0056	0.0059	0.0901	0.0099	0.0036	0.0027	0.0033	0.1642	0.0852	0.0044	0.0087	0.0041	0.0197	0.0052	0.0083	0.1691
7	rs498280	105401015	1.14	0.275532638758866	1.76	0.141944438278083	0.175864889804398	0.119535640826982	0.1303	0.0715	0.0042	0.0022	0.0079	0.0033	0.0028	0.0149	0.1623	0.0058	0.0058	0.0059	0.0916	0.0099	0.0037	0.0026	0.0032	0.1632	0.0858	0.0042	0.0087	0.0043	0.0198	0.0053	0.0083	0.1688
7	rs112634636	105403533	1.14	0.275532638758866	1.77	0.128753168183355	0.176009718637259	0.111635612519984	0.1303	0.0715	0.0042	0.0021	0.0079	0.0033	0.0028	0.015	0.1623	0.0058	0.0058	0.0059	0.0918	0.01	0.0037	0.0026	0.0032	0.1632	0.0859	0.0042	0.0087	0.0043	0.0198	0.0053	0.0083	0.1688
7	rs56292485	105405024	1.14	0.275532638758866	1.77	0.128753168183355	0.166564035444687	0.0982345859495385	0.1302	0.0715	0.0042	0.0021	0.0079	0.0033	0.0028	0.015	0.1622	0.0058	0.0058	0.0059	0.0918	0.01	0.0037	0.0026	0.0032	0.1631	0.086	0.0042	0.0086	0.0043	0.0198	0.0052	0.0083	0.1689
7	rs73413272	105407661	1.14	0.275532638758866	1.77	0.128753168183355	0.16142052529223	0.0668249519271995	0.1302	0.0714	0.0042	0.0021	0.0079	0.0034	0.0028	0.015	0.1622	0.0058	0.0058	0.0059	0.092	0.01	0.0038	0.0026	0.0032	0.163	0.086	0.0042	0.0086	0.0043	0.0198	0.0052	0.0083	0.1689
7	rs10281039	105408015	1.14	0.275532638758866	1.77	0.128753168183355	0.158952410099828	0.0618681926941815	0.1302	0.0714	0.0042	0.0021	0.0079	0.0034	0.0028	0.0152	0.1623	0.0057	0.0058	0.0059	0.092	0.01	0.0037	0.0026	0.0032	0.1627	0.0862	0.0042	0.0087	0.0043	0.0198	0.0052	0.0082	0.1689
7	rs78908063	105414419	1.14	0.275532638758866	1.77	0.128753168183355	0.157353324909769	0.113079909501204	0.1302	0.0714	0.0042	0.002	0.0076	0.0034	0.0027	0.0152	0.1623	0.0057	0.0057	0.0059	0.0925	0.01	0.0037	0.0025	0.0032	0.1626	0.0862	0.0042	0.0087	0.0043	0.0197	0.0052	0.0081	0.1691
7	rs590824	105420850	1.14	0.275532638758866	1.77	0.128753168183355	0.123776914314458	0.0873545293519021	0.1302	0.0714	0.0042	0.002	0.0073	0.0034	0.0027	0.0152	0.1623	0.0057	0.0057	0.0058	0.0929	0.0102	0.0037	0.0025	0.0032	0.1625	0.0862	0.0042	0.0087	0.0043	0.0197	0.0052	0.0081	0.1691
7	rs1204370	105421568	1.14	0.275532638758866	1.74	0.171280181914382	0.117814377124646	0.0738721523756238	0.1302	0.0715	0.0042	0.002	0.0073	0.0034	0.0027	0.0152	0.1621	0.0056	0.0057	0.0058	0.093	0.0102	0.0038	0.0025	0.0032	0.1625	0.0862	0.0042	0.0087	0.0043	0.0197	0.0052	0.0081	0.1691
7	rs572250	105425027	1.14	0.275532638758866	1.71	0.223208546872115	0.110161336951123	0.0330080728018168	0.13	0.0716	0.0041	0.0022	0.0074	0.0037	0.0027	0.0153	0.1616	0.0058	0.0057	0.0058	0.0949	0.0101	0.0039	0.0025	0.0033	0.1612	0.086	0.0043	0.0083	0.0046	0.0199	0.0056	0.0078	0.1684
7	rs6466074	105428210	1.13	0.306408690300974	1.71	0.223208546872115	0.177716630351929	0.0202837322743333	0.1296	0.0719	0.0039	0.0022	0.0076	0.0042	0.0029	0.0155	0.1607	0.006	0.0057	0.0057	0.0975	0.0104	0.0043	0.0024	0.0035	0.1586	0.0858	0.0043	0.0084	0.0051	0.0202	0.0059	0.0077	0.1667
7	rs75523226	105428486	1.13	0.306408690300974	1.71	0.223208546872115	0.157896626357681	0.0209722724199734	0.1294	0.0718	0.0038	0.0022	0.0076	0.0042	0.0029	0.0155	0.1608	0.0059	0.0057	0.0057	0.0979	0.0104	0.0045	0.0023	0.0035	0.1584	0.0857	0.0043	0.0084	0.0051	0.0202	0.0059	0.0077	0.1665
7	rs62482781	105434752	1.13	0.306408690300974	1.7	0.24276969786222	0.167618150939978	0.0196854503854044	0.1282	0.0716	0.0036	0.0022	0.0076	0.0043	0.0028	0.0155	0.1624	0.0055	0.0056	0.0061	0.0999	0.0103	0.0048	0.0021	0.003	0.1569	0.0857	0.0042	0.0078	0.0054	0.0205	0.006	0.0077	0.1669
7	rs2240474	105437643	1.13	0.306408690300974	1.69	0.263511633917478	0.181011795636426	0.0180566899876586	0.1281	0.0717	0.0036	0.0022	0.0076	0.0043	0.0028	0.0155	0.1624	0.0055	0.0056	0.0061	0.1	0.0103	0.0048	0.0021	0.003	0.1568	0.0857	0.0042	0.0078	0.0054	0.0206	0.006	0.0077	0.1669
7	rs917274	105439187	1.13	0.306408690300974	1.68	0.285465824887251	0.179396457531951	0.0174169953569396	0.1282	0.0717	0.0036	0.0022	0.0076	0.0043	0.0028	0.0155	0.1624	0.0055	0.0056	0.0059	0.1	0.0103	0.0048	0.0021	0.003	0.1568	0.0857	0.0042	0.0078	0.0054	0.0206	0.006	0.0077	0.167
7	rs13231470	105442523	1.12	0.339600448506511	1.68	0.285465824887251	0.165688570708212	0.0208906907801202	0.1281	0.0717	0.0037	0.0022	0.0077	0.0043	0.0028	0.0155	0.1623	0.0055	0.0057	0.0059	0.1004	0.0103	0.0048	0.0021	0.003	0.1566	0.0856	0.0042	0.0076	0.0055	0.0206	0.0061	0.0077	0.1669
7	rs78128484	105444016	1.13	0.306408690300974	1.65	0.358901199458623	0.158100648604012	0.0207279886124778	0.1281	0.0717	0.0037	0.0022	0.0077	0.0043	0.0028	0.0155	0.1623	0.0055	0.0056	0.0059	0.1004	0.0103	0.0048	0.0021	0.003	0.1565	0.0856	0.0042	0.0076	0.0055	0.0206	0.0061	0.0077	0.1669
7	rs17152163	105450966	1.12	0.339600448506511	1.63	0.414449909043039	0.0804766081662448	0.0234046407137424	0.128	0.0716	0.0039	0.0021	0.0077	0.0039	0.0027	0.0152	0.1624	0.0051	0.0055	0.0059	0.1017	0.01	0.0045	0.002	0.0026	0.1549	0.0862	0.0039	0.0076	0.0053	0.0204	0.006	0.0075	0.1701
7	rs117052214	105460170	1.12	0.339600448506511	1.62	0.444280725791627	0.038482423925257	0.0184766326290751	0.1279	0.0715	0.004	0.0021	0.0077	0.0035	0.0026	0.0148	0.1634	0.005	0.0051	0.0056	0.1035	0.0097	0.0041	0.002	0.0027	0.1538	0.0867	0.0037	0.0074	0.0049	0.0206	0.0054	0.0074	0.1717
7	rs60327137	105460891	1.12	0.339600448506511	1.62	0.444280725791627	0.0393677865433222	0.0183233797119681	0.1279	0.0715	0.004	0.0021	0.0077	0.0035	0.0026	0.0148	0.1634	0.005	0.0051	0.0056	0.1036	0.0097	0.004	0.002	0.0027	0.1538	0.0867	0.0037	0.0074	0.0049	0.0206	0.0054	0.0074	0.1717
7	rs117940907	105466357	1.11	0.375177619549844	1.62	0.444280725791627	0.0362766333575685	0.0220886267442524	0.128	0.0716	0.004	0.0021	0.0078	0.0035	0.0025	0.0148	0.163	0.005	0.0051	0.0056	0.1036	0.0098	0.0041	0.002	0.0027	0.1538	0.0867	0.0037	0.0074	0.0049	0.0207	0.0054	0.0074	0.1716
7	rs73193830	105478976	1.11	0.375177619549844	1.62	0.444280725791627	0.037301061165951	0.0344382397724384	0.1281	0.072	0.0041	0.0021	0.0079	0.0033	0.0024	0.0148	0.1617	0.0052	0.0051	0.0057	0.1035	0.0102	0.0043	0.0019	0.0027	0.1537	0.0869	0.0036	0.0073	0.005	0.0211	0.0053	0.0076	0.1713
7	rs77860847	105481108	1.11	0.375177619549844	1.62	0.444280725791627	0.0374355565706336	0.0393863052735187	0.128	0.0721	0.0041	0.0021	0.008	0.0033	0.0024	0.0147	0.1615	0.0052	0.0051	0.0057	0.1035	0.0102	0.0044	0.0019	0.0027	0.1537	0.087	0.0036	0.0073	0.005	0.0212	0.0053	0.0076	0.1712
7	rs212412	105482615	1.11	0.375177619549844	1.61	0.475515229965307	0.0395913006121721	0.0435938262259931	0.1279	0.0721	0.0041	0.0021	0.008	0.0033	0.0024	0.0147	0.1614	0.0052	0.0051	0.0057	0.1035	0.0103	0.0044	0.0019	0.0027	0.1536	0.0871	0.0036	0.0073	0.005	0.0213	0.0053	0.0077	0.1712
7	rs148057640	105491282	1.11	0.375177619549844	1.61	0.475515229965307	0.031291595159385	0.0506558270656353	0.1287	0.072	0.0041	0.002	0.0079	0.0031	0.0022	0.0146	0.1615	0.0052	0.005	0.0056	0.103	0.0103	0.0042	0.0018	0.0025	0.1535	0.0876	0.0037	0.0072	0.0049	0.0213	0.0052	0.0077	0.1721
7	rs117719336	105491404	1.11	0.375177619549844	1.61	0.475515229965307	0.0312678327960948	0.0511472113061697	0.1287	0.0719	0.0041	0.002	0.0079	0.003	0.0022	0.0146	0.1615	0.0052	0.005	0.0056	0.103	0.0103	0.0042	0.0018	0.0025	0.1535	0.0876	0.0037	0.0072	0.0049	0.0213	0.0052	0.0077	0.1721
7	rs77456769	105492226	1.11	0.375177619549844	1.61	0.475515229965307	0.0332091388358868	0.0536349935677788	0.1288	0.0719	0.0041	0.0019	0.0079	0.003	0.0021	0.0146	0.1614	0.0052	0.005	0.0056	0.1028	0.0103	0.0041	0.0018	0.0025	0.1535	0.0877	0.0037	0.0072	0.0049	0.0213	0.0052	0.0077	0.1724
7	rs62482788	105493095	1.11	0.375177619549844	1.61	0.475515229965307	0.0315896953983586	0.0632776061613162	0.129	0.0718	0.004	0.0019	0.0079	0.0029	0.002	0.0146	0.1618	0.0052	0.005	0.0056	0.1025	0.0103	0.0041	0.0018	0.0024	0.1535	0.0878	0.0037	0.0072	0.0049	0.0213	0.0052	0.0077	0.1726
7	rs12535473	105499447	1.11	0.375177619549844	1.62	0.444280725791627	0.0236091717913447	0.0822572181755954	0.1297	0.0715	0.004	0.0017	0.0078	0.0027	0.0018	0.0145	0.1623	0.0052	0.0051	0.0056	0.1018	0.0102	0.0039	0.0018	0.0023	0.154	0.0881	0.0038	0.0071	0.0048	0.0211	0.0052	0.0077	0.1733
7	rs76965355	105502151	1.11	0.375177619549844	1.61	0.475515229965307	0.0219592795393869	0.0892102255528843	0.1299	0.0714	0.004	0.0017	0.0078	0.0026	0.0017	0.0145	0.1624	0.0052	0.0052	0.0056	0.1014	0.0102	0.0039	0.0018	0.0022	0.1541	0.0881	0.0039	0.0071	0.0048	0.0211	0.0052	0.0077	0.1735
7	rs4727632	105509335	1.11	0.375177619549844	1.61	0.475515229965307	0.0227924499126096	0.105100556467389	0.1304	0.0712	0.004	0.0015	0.0077	0.0025	0.0015	0.0144	0.1627	0.0052	0.0052	0.0056	0.1006	0.01	0.0039	0.0019	0.0022	0.1544	0.0882	0.004	0.0071	0.0048	0.021	0.0053	0.0078	0.174
7	rs79347412	105514991	1.11	0.375177619549844	1.6	0.508176723760061	0.0256339581602904	0.101563281012399	0.1305	0.0709	0.004	0.0015	0.0077	0.0026	0.0015	0.0144	0.1628	0.0053	0.0052	0.0056	0.1001	0.01	0.0039	0.0019	0.0023	0.1542	0.0886	0.0039	0.0072	0.0048	0.021	0.0053	0.0077	0.174
7	rs212427	105515955	1.11	0.375177619549844	1.6	0.508176723760061	0.027910966605757	0.105266221340643	0.1306	0.0709	0.004	0.0015	0.0077	0.0026	0.0015	0.0144	0.1628	0.0053	0.0053	0.0056	0.1	0.01	0.0039	0.0019	0.0023	0.1542	0.0887	0.0039	0.0072	0.0048	0.021	0.0053	0.0077	0.1741
7	rs73193850	105516016	1.11	0.375177619549844	1.59	0.542287549749139	0.0274965502681785	0.103120468461407	0.1306	0.0709	0.004	0.0015	0.0077	0.0026	0.0015	0.0144	0.1628	0.0053	0.0053	0.0056	0.1	0.01	0.0039	0.0019	0.0023	0.1542	0.0887	0.0039	0.0072	0.0048	0.021	0.0053	0.0077	0.1741
7	rs115505082	105526162	1.12	0.339600448506511	1.59	0.542287549749139	0.0250708249556957	0.0943136355729378	0.1308	0.0704	0.0041	0.0015	0.0076	0.0026	0.0015	0.0144	0.1631	0.0052	0.0053	0.0057	0.0991	0.0102	0.0039	0.0018	0.0024	0.1542	0.0889	0.004	0.0074	0.0048	0.0209	0.0053	0.0078	0.1742
7	rs117443680	105527753	1.12	0.339600448506511	1.58	0.577869115575703	0.0251216503988045	0.0922587702781555	0.1308	0.0704	0.0041	0.0015	0.0076	0.0026	0.0015	0.0144	0.1631	0.0052	0.0053	0.0057	0.099	0.0102	0.0039	0.0018	0.0025	0.1542	0.0889	0.0041	0.0075	0.0048	0.0208	0.0054	0.0078	0.1742
7	rs17152247	105527873	1.12	0.339600448506511	1.58	0.577869115575703	0.0253871293383151	0.0925737372595318	0.1308	0.0704	0.0041	0.0015	0.0076	0.0026	0.0015	0.0144	0.1631	0.0052	0.0053	0.0057	0.099	0.0102	0.0039	0.0018	0.0025	0.1542	0.0889	0.0041	0.0075	0.0048	0.0208	0.0054	0.0078	0.1742
7	rs11765906	105533735	1.12	0.339600448506511	1.58	0.577869115575703	0.0171977322708151	0.0644283606825479	0.1312	0.0705	0.0041	0.0017	0.0074	0.0027	0.0016	0.0142	0.1633	0.0051	0.0052	0.0056	0.0978	0.0101	0.0038	0.002	0.0027	0.154	0.0893	0.0043	0.0078	0.0047	0.0209	0.0051	0.0079	0.174
7	rs28520423	105542965	1.12	0.339600448506511	1.57	0.614941920479678	0.0137777094639006	0.042907804515862	0.1313	0.0704	0.0042	0.002	0.0072	0.0027	0.0017	0.0142	0.1634	0.0052	0.0051	0.0058	0.097	0.0101	0.0038	0.0021	0.0028	0.1538	0.0894	0.0043	0.008	0.0047	0.021	0.005	0.0079	0.1742
7	rs77153672	105544544	1.12	0.339600448506511	1.57	0.614941920479678	0.0108359509204993	0.0406562476859755	0.1314	0.0703	0.0042	0.002	0.0072	0.0027	0.0019	0.0142	0.1634	0.0052	0.0051	0.0057	0.0968	0.0101	0.0037	0.0021	0.0028	0.1538	0.0893	0.0043	0.008	0.0047	0.021	0.005	0.0079	0.1742
7	rs17152275	105550870	1.12	0.339600448506511	1.56	0.653525583231	0.00916570971096591	0.0295075739799362	0.1316	0.0702	0.0042	0.0022	0.0071	0.0028	0.002	0.0142	0.1635	0.0052	0.005	0.0057	0.0966	0.01	0.0037	0.0022	0.0029	0.1537	0.0891	0.0043	0.008	0.0047	0.0212	0.005	0.0079	0.1742
7	rs2057945	105555336	1.12	0.339600448506511	1.56	0.653525583231	0.0131834821770673	0.0275231106336827	0.1316	0.0701	0.0042	0.0022	0.0071	0.0028	0.002	0.0142	0.1636	0.0052	0.0051	0.006	0.0966	0.0099	0.0037	0.0022	0.0029	0.1534	0.0891	0.0043	0.0081	0.0047	0.0211	0.0049	0.0079	0.1741
7	rs234	105561135	1.12	0.339600448506511	1.56	0.653525583231	0.00895967310862095	0.010959521571443	0.1316	0.0695	0.0039	0.0027	0.0071	0.003	0.0022	0.0146	0.1641	0.0053	0.0054	0.0059	0.0956	0.0099	0.0039	0.0023	0.0031	0.1522	0.0899	0.0043	0.0083	0.0048	0.021	0.0048	0.0079	0.1738
7	rs4730122	105568282	1.12	0.339600448506511	1.56	0.653525583231	0.00586791820566269	0.00446951472175774	0.13	0.0685	0.004	0.0033	0.0073	0.0032	0.003	0.0148	0.1632	0.0054	0.0056	0.0061	0.0939	0.0101	0.004	0.0026	0.0034	0.1507	0.0911	0.0046	0.0085	0.005	0.0211	0.0048	0.0077	0.1751
7	rs71564743	105568752	1.12	0.339600448506511	1.56	0.653525583231	0.0047386055180756	0.00670548153204687	0.1301	0.0683	0.004	0.0033	0.0073	0.0033	0.0031	0.0149	0.1627	0.0055	0.0057	0.0061	0.0938	0.0103	0.004	0.0026	0.0034	0.1504	0.0912	0.0046	0.0084	0.005	0.0212	0.0049	0.0077	0.1751
7	rs12155349	105571923	1.12	0.339600448506511	1.54	0.735299729443272	0.00585078034671492	0.015320113143656	0.1306	0.0671	0.0043	0.0037	0.0076	0.0036	0.0037	0.015	0.1599	0.0057	0.0059	0.0062	0.0927	0.0106	0.0039	0.0029	0.0037	0.1485	0.0922	0.0049	0.0084	0.0053	0.0219	0.0051	0.008	0.1754
7	rs10953484	105572703	1.12	0.339600448506511	1.54	0.735299729443272	0.00620099826180998	0.0173424819049515	0.1308	0.0671	0.0046	0.0037	0.0076	0.0037	0.0038	0.0151	0.1596	0.0057	0.006	0.0063	0.0911	0.0107	0.0039	0.0029	0.0037	0.1483	0.0917	0.005	0.0084	0.0054	0.0221	0.0051	0.0081	0.1763
7	rs17152355	105575202	1.13	0.306408690300974	1.54	0.735299729443272	0.00464064125780939	0.0292679414373405	0.1307	0.0667	0.005	0.0039	0.0077	0.0039	0.0039	0.0152	0.1591	0.006	0.0061	0.0066	0.0901	0.0107	0.0047	0.0029	0.0038	0.1484	0.0909	0.0051	0.0083	0.0056	0.022	0.0057	0.0082	0.1756
7	rs2727764	105575428	1.13	0.306408690300974	1.54	0.735299729443272	0.0100156941826905	0.0460916741760272	0.131	0.067	0.0052	0.004	0.0077	0.004	0.0039	0.0152	0.1584	0.0061	0.0061	0.0067	0.0896	0.0107	0.0047	0.0028	0.0038	0.1488	0.0906	0.0051	0.0083	0.0058	0.022	0.0057	0.0083	0.1751
7	rs11983073	105576245	1.13	0.306408690300974	1.55	0.693638871087907	0.0111576421689518	0.0390580037421088	0.1307	0.0664	0.0054	0.0041	0.0076	0.0041	0.0041	0.0151	0.1588	0.0061	0.0062	0.0067	0.0895	0.0108	0.0048	0.0027	0.0038	0.1485	0.0902	0.0053	0.0084	0.0058	0.0224	0.0056	0.0084	0.1751
7	rs10262629	105577762	1.14	0.275532638758866	1.55	0.693638871087907	0.088436988863279	0.188917802593623	0.1301	0.0643	0.0062	0.0046	0.008	0.0043	0.0046	0.0154	0.1592	0.0066	0.0067	0.0071	0.0884	0.0115	0.0053	0.003	0.0036	0.1479	0.0878	0.0055	0.0085	0.0058	0.0226	0.006	0.0087	0.1752
7	rs10262989	105578183	1.14	0.275532638758866	1.55	0.693638871087907	0.115519046393991	0.170877291106664	0.1302	0.064	0.0062	0.0048	0.0079	0.0044	0.0046	0.0152	0.1596	0.0067	0.0066	0.0072	0.0875	0.0115	0.0055	0.0031	0.0037	0.1479	0.0871	0.0054	0.0086	0.0058	0.0226	0.0058	0.0086	0.1762
7	rs193853	105579284	1.14	0.275532638758866	1.57	0.614941920479678	0.195310187028732	0.430952969911439	0.1306	0.0637	0.0065	0.0048	0.0084	0.0047	0.0052	0.0147	0.159	0.0069	0.0072	0.0075	0.0859	0.0117	0.006	0.0033	0.0037	0.147	0.0851	0.0053	0.0083	0.006	0.0226	0.0059	0.0093	0.177
7	rs193847	105580889	1.14	0.275532638758866	1.56	0.653525583231	0.185422417263496	0.43967623370103	0.1305	0.0636	0.0064	0.0048	0.0085	0.0047	0.0054	0.0147	0.1586	0.0069	0.0072	0.0075	0.0851	0.0117	0.0061	0.0033	0.0037	0.1468	0.0855	0.0053	0.0083	0.006	0.0226	0.0059	0.0094	0.1777
7	rs193845	105581448	1.14	0.275532638758866	1.56	0.653525583231	0.210432050478868	0.476378703121901	0.1303	0.0634	0.0064	0.0048	0.0085	0.0047	0.0054	0.0149	0.1583	0.0072	0.0072	0.0076	0.0847	0.0119	0.0061	0.0033	0.0038	0.1469	0.0857	0.0055	0.0083	0.006	0.0225	0.006	0.0094	0.1775
7	rs35019909	105589000	1.14	0.275532638758866	1.56	0.653525583231	0.262920300865742	0.350919581074007	0.1291	0.0603	0.0067	0.0045	0.0081	0.005	0.0056	0.0148	0.1584	0.007	0.007	0.0079	0.0825	0.012	0.007	0.0035	0.0037	0.1509	0.0868	0.0053	0.0082	0.0056	0.0211	0.006	0.0091	0.18
7	rs193835	105594305	1.15	0.246899131395369	1.56	0.653525583231	0.259890254894275	0.375308838075504	0.1292	0.0604	0.0066	0.0043	0.0082	0.005	0.0056	0.0148	0.1583	0.0071	0.007	0.0079	0.0823	0.0122	0.0069	0.0035	0.0037	0.1506	0.0868	0.0055	0.0082	0.0056	0.0212	0.006	0.0092	0.18
7	rs71564752	105597149	1.15	0.246899131395369	1.56	0.653525583231	0.298525107968727	0.398215160568717	0.1293	0.0604	0.0066	0.0042	0.0083	0.005	0.0055	0.0148	0.1583	0.0072	0.007	0.0079	0.0824	0.0123	0.0066	0.0035	0.0036	0.1506	0.0869	0.0055	0.0082	0.0055	0.0212	0.006	0.0092	0.1801
7	rs74926772	105597194	1.15	0.246899131395369	1.56	0.653525583231	0.336955202885729	0.41704182307281	0.1293	0.0604	0.0066	0.0042	0.0083	0.005	0.0055	0.0148	0.1583	0.0074	0.007	0.0079	0.0824	0.0122	0.0066	0.0035	0.0037	0.1504	0.0869	0.0055	0.0082	0.0055	0.0212	0.006	0.0092	0.1801
7	rs193823	105597296	1.15	0.246899131395369	1.56	0.653525583231	0.330107567935286	0.415735840395575	0.1294	0.0604	0.0066	0.0041	0.0083	0.005	0.0056	0.0148	0.1583	0.0074	0.007	0.0079	0.0823	0.0122	0.0066	0.0035	0.0037	0.1504	0.0869	0.0056	0.0082	0.0055	0.0214	0.006	0.0092	0.1801
7	rs193805	105605317	1.15	0.246899131395369	1.56	0.653525583231	0.346444035915565	0.414170130760809	0.1296	0.0603	0.0066	0.0041	0.0084	0.005	0.0054	0.0148	0.1582	0.0074	0.0069	0.0077	0.0822	0.0125	0.0066	0.0036	0.0035	0.1501	0.0871	0.0057	0.0083	0.0053	0.0212	0.006	0.0091	0.1805
7	rs79125186	105605438	1.15	0.246899131395369	1.57	0.614941920479678	0.34555193716222	0.413518225962656	0.1296	0.0604	0.0066	0.0041	0.0084	0.005	0.0054	0.0148	0.1582	0.0074	0.0069	0.0077	0.0822	0.0125	0.0066	0.0036	0.0035	0.1501	0.0871	0.0057	0.0083	0.0053	0.0212	0.006	0.0091	0.1804
7	rs2528887	105606958	1.15	0.246899131395369	1.54	0.735299729443272	0.353623591557169	0.420835442213674	0.1296	0.0604	0.0067	0.0041	0.0084	0.005	0.0053	0.0149	0.1583	0.0074	0.0069	0.0077	0.0822	0.0126	0.0066	0.0036	0.0035	0.1501	0.0871	0.0057	0.0084	0.0052	0.0212	0.006	0.0091	0.1805
7	rs35008315	105615406	1.15	0.246899131395369	1.54	0.735299729443272	0.326176636021217	0.416911174792667	0.1297	0.0604	0.0066	0.0041	0.0084	0.005	0.0053	0.0149	0.1584	0.0075	0.0069	0.0076	0.0819	0.0125	0.0066	0.0036	0.0035	0.1499	0.087	0.0056	0.0085	0.0052	0.0211	0.0061	0.0091	0.1806
7	rs34426483	105615426	1.15	0.246899131395369	1.54	0.735299729443272	0.326125746745725	0.416780537619058	0.1297	0.0604	0.0066	0.0041	0.0084	0.005	0.0053	0.0149	0.1584	0.0075	0.0069	0.0076	0.0819	0.0125	0.0066	0.0036	0.0035	0.1499	0.087	0.0056	0.0085	0.0052	0.0211	0.0061	0.0091	0.1806
7	rs41267	105619206	1.14	0.275532638758866	1.54	0.735299729443272	0.299351408123875	0.385116099283249	0.13	0.0603	0.0058	0.0044	0.0081	0.005	0.0045	0.0156	0.16	0.0077	0.0066	0.0075	0.0813	0.0123	0.007	0.0036	0.0035	0.1483	0.0866	0.0059	0.0087	0.0049	0.0199	0.006	0.0096	0.1832
7	rs74931634	105619921	1.14	0.275532638758866	1.55	0.693638871087907	0.314381886985309	0.391522045866783	0.13	0.0603	0.0058	0.0045	0.0081	0.0049	0.0045	0.0157	0.1603	0.0078	0.0066	0.0075	0.081	0.0124	0.007	0.0036	0.0034	0.1479	0.0868	0.0059	0.0088	0.0049	0.0199	0.006	0.0096	0.1833
7	rs55678235	105620780	1.14	0.275532638758866	1.54	0.735299729443272	0.32444872978153	0.388699814719388	0.13	0.0603	0.0058	0.0045	0.0081	0.0049	0.0045	0.0158	0.1604	0.0077	0.0066	0.0075	0.0809	0.0124	0.007	0.0036	0.0034	0.1479	0.0869	0.0059	0.0088	0.0048	0.0198	0.0059	0.0096	0.1833
7	rs448210	105623817	1.14	0.275532638758866	1.55	0.693638871087907	0.363188735049876	0.411694380356892	0.13	0.0603	0.0058	0.0045	0.0081	0.0049	0.0046	0.0159	0.1605	0.0077	0.0066	0.0075	0.0809	0.0124	0.007	0.0037	0.0034	0.1477	0.087	0.0059	0.0088	0.0048	0.0198	0.0058	0.0096	0.1832
7	rs59824371	105624077	1.14	0.275532638758866	1.55	0.693638871087907	0.365290139111761	0.411824582221134	0.1301	0.0603	0.0058	0.0045	0.0081	0.0049	0.0046	0.0159	0.1606	0.0077	0.0066	0.0075	0.0808	0.0124	0.007	0.0037	0.0034	0.1478	0.0869	0.0059	0.0088	0.0048	0.0198	0.0058	0.0096	0.1831
7	rs114541	105625713	1.14	0.275532638758866	1.54	0.735299729443272	0.370271869711065	0.411694380356892	0.1303	0.0603	0.0057	0.0045	0.0081	0.0049	0.0046	0.0159	0.1606	0.0077	0.0066	0.0075	0.0808	0.0124	0.007	0.0037	0.0034	0.1478	0.0869	0.0059	0.0088	0.0048	0.0197	0.0058	0.0096	0.183
7	rs6946772	105626351	1.14	0.275532638758866	1.55	0.693638871087907	0.367289514732679	0.407014605699748	0.1303	0.0603	0.0057	0.0045	0.0081	0.0049	0.0045	0.0159	0.1606	0.0077	0.0065	0.0075	0.0808	0.0124	0.007	0.0037	0.0034	0.1479	0.0869	0.0059	0.0088	0.0048	0.0196	0.0058	0.0096	0.1829
7	rs71564754	105626791	1.14	0.275532638758866	1.56	0.653525583231	0.357561995994341	0.397699195152455	0.1304	0.0604	0.0057	0.0045	0.0081	0.0049	0.0045	0.0159	0.1607	0.0077	0.0065	0.0075	0.0808	0.0124	0.0069	0.0037	0.0034	0.148	0.0869	0.0059	0.0088	0.0048	0.0196	0.0058	0.0096	0.1829
7	rs79384054	105628904	1.14	0.275532638758866	1.56	0.653525583231	0.342987250826669	0.303477778828455	0.1307	0.0603	0.0055	0.0045	0.0079	0.0049	0.0044	0.0164	0.1607	0.0077	0.0063	0.0073	0.0813	0.0122	0.007	0.0037	0.0034	0.1478	0.0871	0.0058	0.0088	0.0047	0.0195	0.0057	0.0096	0.1832
7	rs76617483	105629683	1.14	0.275532638758866	1.57	0.614941920479678	0.399469943208703	0.21245149490782	0.1313	0.06	0.0051	0.0044	0.0074	0.005	0.0042	0.0177	0.1606	0.0076	0.0059	0.0069	0.0824	0.0122	0.0071	0.0037	0.0033	0.1473	0.0877	0.0056	0.0087	0.0043	0.0191	0.0055	0.0096	0.1838
7	rs6973512	105629993	1.14	0.275532638758866	1.57	0.614941920479678	0.507696382471546	0.194066926194425	0.1312	0.06	0.005	0.0043	0.0072	0.005	0.0037	0.0179	0.1604	0.0076	0.0057	0.0068	0.084	0.0122	0.0071	0.0036	0.0032	0.1472	0.088	0.0054	0.0086	0.0042	0.0191	0.0053	0.0098	0.1841
7	rs375981	105630156	1.14	0.275532638758866	1.58	0.577869115575703	0.591806965713224	0.173956696920553	0.1313	0.0602	0.0049	0.0043	0.007	0.0049	0.0035	0.018	0.1605	0.0075	0.0056	0.0067	0.0846	0.0122	0.0071	0.0035	0.0031	0.1475	0.0882	0.0052	0.0085	0.0041	0.019	0.0051	0.0097	0.1842
7	rs3847076	105630440	1.14	0.275532638758866	1.58	0.577869115575703	0.430486070899598	0.081282539539209	0.1317	0.0608	0.0047	0.0043	0.0066	0.0049	0.0035	0.0177	0.161	0.0071	0.0054	0.0064	0.0858	0.0119	0.0069	0.0035	0.0031	0.1477	0.0886	0.005	0.0085	0.004	0.0188	0.005	0.0094	0.1843
7	rs11764661	105632516	1.14	0.275532638758866	1.58	0.577869115575703	0.303452096595569	0.0753165075465166	0.1314	0.0608	0.0046	0.0038	0.0065	0.0047	0.0034	0.0178	0.1614	0.0072	0.0052	0.0062	0.0865	0.0118	0.0067	0.0035	0.0031	0.1477	0.0889	0.005	0.0085	0.0039	0.0188	0.005	0.0094	0.1846
7	rs2528883	105634441	1.13	0.306408690300974	1.58	0.577869115575703	0.319394495684305	0.0488316151113973	0.1314	0.0612	0.0046	0.0035	0.0064	0.0046	0.0031	0.0177	0.1616	0.0072	0.005	0.0061	0.0876	0.0116	0.0066	0.0035	0.0029	0.1478	0.0892	0.0051	0.0084	0.0039	0.0187	0.0047	0.0093	0.185
7	rs396600	105637007	1.13	0.306408690300974	1.58	0.577869115575703	0.236724400192417	0.0289815871108716	0.1307	0.0612	0.0044	0.0032	0.0062	0.0045	0.003	0.0178	0.162	0.007	0.0049	0.0061	0.0878	0.0114	0.0067	0.0035	0.0029	0.1476	0.0899	0.005	0.0084	0.0041	0.0187	0.0048	0.0092	0.1855
7	rs115592140	105638278	1.13	0.306408690300974	1.58	0.577869115575703	0.198904449745448	0.0247570096144036	0.1304	0.0611	0.0044	0.003	0.0061	0.0045	0.0028	0.0177	0.1622	0.0069	0.0049	0.0062	0.0881	0.0114	0.0068	0.0034	0.0028	0.1476	0.0901	0.005	0.0084	0.0044	0.0187	0.0049	0.0091	0.1858
7	rs58103736	105639615	1.13	0.306408690300974	1.62	0.444280725791627	0.233949409528613	0.0210540076613062	0.1302	0.0611	0.0044	0.0027	0.0059	0.0044	0.0025	0.0177	0.1625	0.0068	0.0049	0.0062	0.0885	0.0113	0.0068	0.0032	0.0027	0.1478	0.0901	0.0049	0.0084	0.0044	0.0188	0.005	0.0089	0.1863
7	rs2526978	105640160	1.13	0.306408690300974	1.59	0.542287549749139	0.228958029799013	0.0255588208873387	0.1301	0.0615	0.0043	0.0026	0.0058	0.0044	0.0025	0.0177	0.1626	0.0067	0.0048	0.0062	0.0891	0.0112	0.0068	0.0032	0.0027	0.1474	0.0901	0.0049	0.0084	0.0044	0.0188	0.005	0.0087	0.1864
7	rs17288345	105644137	1.13	0.306408690300974	1.57	0.614941920479678	0.240294161067801	0.0265095516250392	0.1302	0.0613	0.0043	0.0026	0.0056	0.0043	0.0025	0.0177	0.1625	0.0067	0.0046	0.0062	0.0898	0.0112	0.0068	0.0033	0.0027	0.1473	0.0903	0.0049	0.0084	0.0044	0.0188	0.005	0.0087	0.1863
7	rs116431	105653731	1.13	0.306408690300974	1.57	0.614941920479678	0.258989465307455	0.0208906907801202	0.1301	0.061	0.0043	0.0026	0.0056	0.0042	0.0025	0.0178	0.1624	0.0066	0.0045	0.0062	0.0904	0.0112	0.0069	0.0033	0.0027	0.1473	0.0905	0.0047	0.0085	0.0044	0.0188	0.0049	0.0087	0.1862
7	rs10257002	105654035	1.13	0.306408690300974	1.57	0.614941920479678	0.258629626235212	0.00869787984530459	0.13	0.0609	0.0043	0.0026	0.0056	0.0042	0.0025	0.0178	0.1624	0.0066	0.0045	0.0062	0.0905	0.0112	0.007	0.0033	0.0027	0.1473	0.0906	0.0047	0.0085	0.0044	0.0188	0.0049	0.0087	0.1862
7	rs4730125	105656840	1.1	0.413206464175836	1.57	0.614941920479678	0.176553441803443	0.0240981167671086	0.1278	0.0592	0.0041	0.0026	0.0056	0.0036	0.0026	0.0181	0.1607	0.0065	0.0043	0.006	0.0931	0.0116	0.0073	0.0033	0.0028	0.1498	0.0893	0.0047	0.0076	0.0046	0.02	0.0055	0.0087	0.1871
7	rs6967330	105658451	1.1	0.413206464175836	1.57	0.614941920479678	0.206601602826308	0.0272449100544205	0.1277	0.0591	0.0043	0.0026	0.0057	0.0036	0.0028	0.0183	0.16	0.0067	0.0044	0.006	0.093	0.0119	0.0074	0.0033	0.0028	0.1493	0.0885	0.0048	0.0076	0.0045	0.0202	0.0056	0.0087	0.1873
7	rs117797654	105658521	1.1	0.413206464175836	1.57	0.614941920479678	0.212362161654258	0.0334647283977128	0.1277	0.0589	0.0043	0.0026	0.0057	0.0036	0.0028	0.0183	0.1601	0.0067	0.0044	0.006	0.093	0.0119	0.0075	0.0033	0.0028	0.1493	0.0885	0.0048	0.0076	0.0046	0.02	0.0057	0.0089	0.1873
7	rs105347	105670992	1.09	0.453749840114468	1.58	0.577869115575703	0.240899196397716	0.0794955290774959	0.1277	0.0588	0.0043	0.0025	0.0058	0.0034	0.0028	0.0184	0.1603	0.0068	0.0044	0.0059	0.0931	0.0119	0.0076	0.003	0.0027	0.1495	0.0882	0.0044	0.0075	0.0049	0.02	0.0067	0.009	0.187
7	rs10270308	105671267	1.09	0.453749840114468	1.58	0.577869115575703	0.250163599424979	0.0789773617711192	0.1279	0.0588	0.0043	0.0025	0.0058	0.0033	0.0028	0.0183	0.1603	0.0068	0.0043	0.0059	0.0931	0.0119	0.0076	0.003	0.0027	0.1499	0.0881	0.0044	0.0075	0.0049	0.02	0.0067	0.009	0.1869
7	rs74853517	105677166	1.09	0.453749840114468	1.58	0.577869115575703	0.295473518226456	0.1069284058188	0.1275	0.0588	0.0041	0.0025	0.0061	0.0032	0.0028	0.0186	0.1601	0.0067	0.0043	0.0058	0.0933	0.0118	0.0077	0.0031	0.0027	0.1502	0.088	0.0044	0.0074	0.005	0.02	0.0068	0.0089	0.1864
7	rs58856035	105679086	1.09	0.453749840114468	1.58	0.577869115575703	0.376657084902091	0.101563281012399	0.1273	0.0589	0.0041	0.0025	0.0061	0.0032	0.0028	0.0186	0.1596	0.0067	0.0043	0.0057	0.0934	0.0118	0.0079	0.0032	0.0027	0.1504	0.0878	0.0044	0.0075	0.0049	0.0201	0.007	0.009	0.1865
7	rs73412269	105679396	1.09	0.453749840114468	1.59	0.542287549749139	0.355962641335049	0.0974293009109307	0.1274	0.0588	0.0041	0.0024	0.0059	0.0031	0.0027	0.0187	0.1598	0.0066	0.0043	0.0057	0.0935	0.0118	0.0079	0.0031	0.0027	0.1506	0.0881	0.0044	0.0074	0.0049	0.0201	0.0069	0.009	0.1865
7	rs76244464	105683448	1.07	0.542615033110665	1.59	0.542287549749139	0.643608632437764	0.183105595958384	0.1283	0.0583	0.0041	0.0023	0.0061	0.0026	0.0027	0.0199	0.1594	0.0063	0.0046	0.0055	0.094	0.0121	0.0087	0.0031	0.0029	0.1487	0.0871	0.0045	0.0075	0.0053	0.0212	0.0077	0.009	0.1845
7	rs13235469	105686719	1.06	0.591046266007479	1.59	0.542287549749139	0.784247036976804	0.189943862760681	0.1288	0.0588	0.0038	0.0023	0.006	0.0024	0.0027	0.0203	0.159	0.006	0.0044	0.0054	0.0939	0.0122	0.0086	0.0031	0.0029	0.1481	0.0877	0.0045	0.0076	0.0055	0.022	0.008	0.0089	0.1835
7	rs117043864	105688588	1.06	0.591046266007479	1.59	0.542287549749139	0.813926065446048	0.202717078738739	0.1291	0.0589	0.0038	0.0022	0.006	0.0024	0.0027	0.0204	0.1592	0.0059	0.0044	0.0054	0.0939	0.0122	0.0085	0.0031	0.0028	0.1478	0.0878	0.0044	0.0076	0.0055	0.0219	0.0081	0.0089	0.1834
7	rs62481292	105691354	1.05	0.642211085129376	1.59	0.542287549749139	0.829895781001476	0.204820306571179	0.1291	0.059	0.0038	0.0022	0.0059	0.0024	0.0027	0.0205	0.1593	0.0059	0.0043	0.0054	0.0939	0.0122	0.0085	0.0031	0.0028	0.1476	0.0877	0.0044	0.0077	0.0055	0.0219	0.0081	0.0089	0.1835
7	rs28526617	105691837	1.05	0.642211085129376	1.59	0.542287549749139	0.830054561851839	0.20135387931566	0.1291	0.059	0.0038	0.0022	0.0059	0.0024	0.0027	0.0205	0.1594	0.0059	0.0043	0.0054	0.0939	0.0122	0.0085	0.0031	0.0028	0.1476	0.0877	0.0044	0.0077	0.0055	0.0219	0.0081	0.0089	0.1835
7	rs6466081	105693955	1.05	0.642211085129376	1.59	0.542287549749139	0.848000193986457	0.210747678826595	0.1292	0.059	0.0038	0.0021	0.0059	0.0023	0.0026	0.0206	0.1595	0.0059	0.0043	0.0054	0.094	0.0122	0.0085	0.003	0.0027	0.1475	0.0878	0.0044	0.0076	0.0054	0.0219	0.0082	0.0088	0.1837
7	rs73195695	105695890	1.05	0.642211085129376	1.59	0.542287549749139	0.893206658818129	0.245884239650522	0.1292	0.059	0.0038	0.002	0.0059	0.0023	0.0026	0.0207	0.1594	0.0059	0.0043	0.0054	0.0941	0.0122	0.0085	0.003	0.0027	0.1475	0.0876	0.0043	0.0076	0.0055	0.0219	0.0082	0.0088	0.184
7	rs76097797	105697943	1.05	0.642211085129376	1.59	0.542287549749139	0.924971789742777	0.253975961160629	0.1292	0.0591	0.0037	0.0019	0.0059	0.0023	0.0026	0.0207	0.1592	0.0059	0.0043	0.0055	0.0942	0.0122	0.0085	0.003	0.0027	0.1475	0.0875	0.0043	0.0076	0.0055	0.0219	0.0082	0.0089	0.1841
7	rs34107034	105700198	1.05	0.642211085129376	1.6	0.508176723760061	0.959222115053417	0.270749743764592	0.1293	0.0591	0.0037	0.0019	0.0059	0.0023	0.0026	0.0207	0.159	0.0059	0.0042	0.0055	0.0943	0.0122	0.0085	0.003	0.0027	0.1474	0.0873	0.0043	0.0076	0.0055	0.0219	0.0082	0.0089	0.1843
7	rs10487831	105700868	1.05	0.642211085129376	1.6	0.508176723760061	0.967166538979592	0.276878674942021	0.1293	0.0591	0.0037	0.0018	0.0059	0.0022	0.0026	0.0207	0.1591	0.0059	0.0042	0.0056	0.0944	0.0122	0.0085	0.003	0.0027	0.1474	0.0873	0.0043	0.0076	0.0055	0.0219	0.0082	0.0089	0.1844
7	rs73195701	105700937	1.05	0.642211085129376	1.6	0.508176723760061	0.969453438446552	0.278969794203787	0.1293	0.0591	0.0037	0.0018	0.0059	0.0022	0.0026	0.0207	0.159	0.0059	0.0042	0.0056	0.0944	0.0122	0.0085	0.003	0.0027	0.1474	0.0873	0.0043	0.0076	0.0055	0.0219	0.0082	0.0089	0.1844
7	rs12705330	105700962	1.05	0.642211085129376	1.6	0.508176723760061	0.969199228687128	0.278156006481766	0.1293	0.0591	0.0037	0.0018	0.0059	0.0022	0.0026	0.0207	0.159	0.0059	0.0042	0.0056	0.0944	0.0122	0.0085	0.003	0.0027	0.1474	0.0873	0.0043	0.0076	0.0055	0.0219	0.0082	0.0089	0.1844
7	rs13229408	105702862	1.05	0.642211085129376	1.6	0.508176723760061	0.883482694626917	0.30240449305306	0.1297	0.0589	0.0036	0.0018	0.0059	0.0022	0.0025	0.021	0.1589	0.0058	0.0042	0.0058	0.0943	0.0122	0.0084	0.0028	0.0027	0.1468	0.0871	0.0042	0.0076	0.0057	0.0222	0.0081	0.0088	0.1853
7	rs75484801	105704450	1.04	0.69615671060944	1.6	0.508176723760061	0.866917621974615	0.502546253816385	0.1304	0.0584	0.0035	0.0017	0.006	0.002	0.0024	0.0215	0.157	0.0057	0.0043	0.0083	0.094	0.012	0.0081	0.0025	0.0026	0.1462	0.0869	0.004	0.0076	0.0056	0.023	0.0071	0.0087	0.187
7	rs10241557	105705134	1.04	0.69615671060944	1.6	0.508176723760061	1.25674981376509	0.575706472233127	0.1307	0.0582	0.0035	0.0016	0.006	0.002	0.0023	0.0217	0.1563	0.0057	0.0043	0.0091	0.0939	0.0119	0.0079	0.0023	0.0025	0.146	0.0869	0.0039	0.0077	0.0056	0.0233	0.0067	0.0086	0.1878
7	rs12705332	105711325	1.03	0.752927598544599	1.6	0.508176723760061	2.40534885005118	0.826033219856132	0.1311	0.0581	0.0035	0.0014	0.0061	0.0017	0.0021	0.0221	0.1545	0.0058	0.0045	0.0102	0.094	0.012	0.008	0.002	0.0024	0.1454	0.0868	0.0038	0.0076	0.0055	0.0238	0.006	0.0087	0.1893
7	rs17289756	105712320	1.03	0.752927598544599	1.68	0.285465824887251	2.44352005274976	0.841615982083234	0.1311	0.0582	0.0035	0.0014	0.0061	0.0017	0.0021	0.0221	0.1545	0.0058	0.0045	0.0103	0.094	0.012	0.008	0.0019	0.0024	0.1454	0.0868	0.0038	0.0076	0.0055	0.0238	0.006	0.0087	0.1893
7	rs13223085	105717181	1.03	0.752927598544599	1.7	0.24276969786222	2.57491081889861	0.915376579831809	0.1312	0.0582	0.0036	0.0013	0.0061	0.0016	0.002	0.0221	0.1542	0.0058	0.0045	0.0104	0.0939	0.0121	0.0081	0.0018	0.0023	0.1455	0.0869	0.0038	0.0076	0.0056	0.0238	0.006	0.0088	0.1894
7	rs112278848	105720386	1.02	0.812565575704939	1.69	0.263511633917478	2.67178949902394	0.945511155283675	0.1312	0.0582	0.0036	0.0013	0.0061	0.0016	0.002	0.0222	0.1541	0.0058	0.0046	0.0104	0.0938	0.0121	0.0081	0.0018	0.0023	0.1454	0.0868	0.0038	0.0076	0.0056	0.0239	0.0059	0.0088	0.1894
7	rs176482	105730038	1.02	0.812565575704939	1.69	0.263511633917478	2.88058333311916	1.01083551637695	0.1313	0.0581	0.0036	0.0014	0.0061	0.0016	0.002	0.0222	0.1539	0.0058	0.0046	0.0105	0.0936	0.0122	0.0083	0.0017	0.0023	0.1453	0.0868	0.0038	0.0076	0.0057	0.0239	0.0059	0.0089	0.1894
7	rs1024561	105734508	1.02	0.812565575704939	1.69	0.263511633917478	3.04675053108266	1.06352701867209	0.1313	0.0581	0.0036	0.0014	0.0061	0.0016	0.002	0.0222	0.1537	0.0058	0.0047	0.0106	0.0935	0.0123	0.0084	0.0017	0.0024	0.1452	0.0868	0.0039	0.0076	0.0057	0.0239	0.0059	0.0089	0.1894
7	rs77488390	105735330	1.02	0.812565575704939	1.69	0.263511633917478	3.0829000985954	1.0794158540477	0.1313	0.0581	0.0036	0.0014	0.0061	0.0016	0.002	0.0222	0.1536	0.0058	0.0047	0.0106	0.0935	0.0123	0.0084	0.0017	0.0024	0.1452	0.0868	0.0039	0.0076	0.0057	0.024	0.0059	0.0089	0.1894
7	rs16872056	105737166	1.02	0.812565575704939	1.69	0.263511633917478	3.18015319535564	1.13553014906197	0.1313	0.058	0.0036	0.0014	0.0061	0.0016	0.002	0.0222	0.1536	0.0058	0.0047	0.0107	0.0935	0.0123	0.0084	0.0017	0.0024	0.1451	0.0867	0.0039	0.0076	0.0057	0.024	0.0059	0.009	0.1895
7	rs17152585	105738553	1.02	0.812565575704939	1.7	0.24276969786222	3.13971725057709	1.14553460982929	0.1313	0.0581	0.0036	0.0014	0.0061	0.0016	0.002	0.0223	0.1535	0.0058	0.0047	0.0107	0.0935	0.0123	0.0084	0.0017	0.0024	0.1451	0.0867	0.0039	0.0076	0.0058	0.024	0.0059	0.009	0.1894
7	rs2891878	105748847	1.02	0.812565575704939	1.7	0.24276969786222	2.98237218579904	1.2591007738978	0.1315	0.0581	0.0038	0.0014	0.006	0.0017	0.002	0.0223	0.1525	0.0057	0.0047	0.0107	0.0935	0.0124	0.0083	0.0018	0.0026	0.145	0.0869	0.0039	0.0077	0.0061	0.0241	0.0061	0.0089	0.189
7	rs10234891	105748999	1.02	0.812565575704939	1.7	0.24276969786222	3.00403929791359	1.26344172011894	0.1314	0.0581	0.0038	0.0014	0.006	0.0017	0.002	0.0223	0.1524	0.0057	0.0047	0.0108	0.0935	0.0124	0.0083	0.0018	0.0026	0.145	0.0869	0.0039	0.0077	0.0061	0.0241	0.0061	0.009	0.189
7	rs3801275	105751772	1.02	0.812565575704939	1.7	0.24276969786222	2.960751007087	1.18405810931827	0.1315	0.0579	0.0038	0.0014	0.006	0.0017	0.002	0.0223	0.1526	0.0057	0.0047	0.0107	0.0934	0.0124	0.0083	0.0018	0.0026	0.1448	0.0869	0.0039	0.0077	0.0061	0.0241	0.0061	0.009	0.1892
7	rs117783445	105751948	1.02	0.812565575704939	1.7	0.24276969786222	2.95673355074792	1.17465314593181	0.1315	0.0579	0.0038	0.0014	0.006	0.0017	0.002	0.0223	0.1526	0.0057	0.0047	0.0107	0.0934	0.0124	0.0083	0.0018	0.0026	0.1448	0.0869	0.0039	0.0077	0.0061	0.0241	0.0061	0.009	0.1892
7	rs117530561	105758826	1.02	0.812565575704939	1.7	0.24276969786222	2.95886762525308	1.16328621321036	0.1316	0.0578	0.0038	0.0014	0.006	0.0016	0.002	0.0223	0.1527	0.0057	0.0048	0.0107	0.0932	0.0124	0.0083	0.0017	0.0026	0.1449	0.0867	0.0038	0.0077	0.0061	0.0242	0.006	0.0089	0.1893
7	rs6960711	105765078	1.01	0.875109975033704	1.7	0.24276969786222	3.01690999132382	1.18769167039996	0.1325	0.0573	0.0036	0.0014	0.0059	0.0016	0.0022	0.0224	0.153	0.0059	0.0051	0.0105	0.0921	0.0125	0.0084	0.0015	0.0025	0.1454	0.0853	0.0038	0.0077	0.0063	0.025	0.0059	0.0086	0.19
7	rs79521882	105770038	1.01	0.875109975033704	1.7	0.24276969786222	3.06690295969771	1.20555775476218	0.1325	0.0573	0.0037	0.0014	0.0059	0.0016	0.0022	0.0224	0.1529	0.0059	0.0051	0.0105	0.092	0.0126	0.0084	0.0015	0.0025	0.1454	0.0853	0.0038	0.0078	0.0063	0.025	0.0059	0.0086	0.19
7	rs113506630	105774867	1.01	0.875109975033704	1.7	0.24276969786222	3.06664923107694	1.20572340202729	0.1325	0.0573	0.0037	0.0014	0.0059	0.0016	0.0022	0.0224	0.1529	0.0059	0.0051	0.0105	0.092	0.0126	0.0084	0.0015	0.0025	0.1454	0.0853	0.0038	0.0078	0.0063	0.025	0.0059	0.0086	0.19
7	rs7785757	105775564	1.01	0.875109975033704	1.7	0.24276969786222	3.06664923107694	1.20588905331641	0.1325	0.0573	0.0037	0.0014	0.0059	0.0016	0.0022	0.0224	0.1529	0.0059	0.0051	0.0105	0.092	0.0126	0.0084	0.0015	0.0025	0.1454	0.0853	0.0038	0.0078	0.0063	0.025	0.0059	0.0086	0.19
7	rs117420330	105783413	1.01	0.875109975033704	1.7	0.24276969786222	3.1126727333169	1.28099860968961	0.1327	0.057	0.0037	0.0014	0.0058	0.0016	0.0022	0.0224	0.1529	0.0061	0.0051	0.0106	0.092	0.0127	0.0084	0.0014	0.0025	0.1452	0.0849	0.0039	0.0078	0.0065	0.0252	0.0059	0.0086	0.1897
7	rs7800295	105783906	1.01	0.875109975033704	1.7	0.24276969786222	3.10719550788186	1.27748389721831	0.1327	0.057	0.0037	0.0014	0.0058	0.0016	0.0022	0.0224	0.1529	0.0061	0.0051	0.0106	0.092	0.0127	0.0084	0.0014	0.0025	0.1452	0.0849	0.0039	0.0078	0.0065	0.0252	0.0059	0.0086	0.1897
7	rs736745	105784879	1.01	0.875109975033704	1.7	0.24276969786222	3.15914895189464	1.31421807158148	0.1327	0.0568	0.0037	0.0015	0.0057	0.0016	0.0023	0.0224	0.1527	0.0061	0.0052	0.0106	0.092	0.0128	0.0084	0.0014	0.0025	0.1453	0.0849	0.0039	0.0078	0.0066	0.0252	0.006	0.0086	0.1895
7	rs34286526	105800087	1.01	0.875109975033704	1.7	0.24276969786222	2.83150741411976	1.49886088125304	0.134	0.0557	0.0039	0.0017	0.0058	0.0015	0.0022	0.0228	0.1509	0.0063	0.0055	0.0104	0.0931	0.0125	0.0081	0.0013	0.0023	0.1442	0.0864	0.004	0.0078	0.0069	0.0265	0.006	0.0083	0.1879
7	rs122452	105806598	1.01	0.875109975033704	1.72	0.204795704918344	2.77873932161842	1.48975945818198	0.1341	0.0557	0.0039	0.0017	0.0058	0.0015	0.0022	0.0229	0.1507	0.0063	0.0055	0.0104	0.0932	0.0125	0.0081	0.0013	0.0023	0.1439	0.0867	0.004	0.0078	0.0069	0.0266	0.0061	0.0082	0.1877
7	rs176564	105812525	1.01	0.875109975033704	1.72	0.204795704918344	2.81565824273034	1.69490327461881	0.1344	0.0554	0.0039	0.0018	0.0057	0.0015	0.0021	0.023	0.1505	0.0064	0.0054	0.0103	0.0936	0.0125	0.0079	0.0012	0.0022	0.1445	0.087	0.0039	0.0079	0.0068	0.0267	0.0061	0.0081	0.1872
7	rs11984109	105813186	1.01	0.875109975033704	1.73	0.187497716434302	2.80935073682093	1.67985568683628	0.1344	0.0554	0.0039	0.0018	0.0057	0.0015	0.0021	0.023	0.1505	0.0064	0.0054	0.0103	0.0936	0.0125	0.0079	0.0012	0.0022	0.1445	0.087	0.0039	0.0079	0.0068	0.0267	0.0061	0.0081	0.1872
7	rs73186455	105816221	1.01	0.875109975033704	1.73	0.187497716434302	3.00479595337736	1.7013833807902	0.1346	0.0554	0.0039	0.0018	0.0057	0.0015	0.0021	0.023	0.1504	0.0064	0.0054	0.0104	0.0936	0.0125	0.0078	0.0012	0.0022	0.1445	0.087	0.0039	0.0079	0.0068	0.0267	0.0061	0.0081	0.1872
7	rs176573	105818985	1.01	0.875109975033704	1.73	0.187497716434302	2.97683680410445	1.65854372651312	0.1348	0.0552	0.0039	0.0018	0.0055	0.0015	0.0022	0.0231	0.1503	0.0064	0.0054	0.0103	0.0939	0.0125	0.0076	0.0012	0.0022	0.1447	0.0872	0.0039	0.008	0.0069	0.0267	0.0061	0.008	0.1866
7	rs176581	105823773	1.01	0.875109975033704	1.73	0.187497716434302	2.98149135571525	1.64807750313375	0.1348	0.0552	0.0039	0.0017	0.0054	0.0015	0.0022	0.0232	0.1502	0.0064	0.0055	0.0102	0.094	0.0125	0.0075	0.0012	0.0022	0.1447	0.0874	0.0039	0.0081	0.007	0.0268	0.0061	0.0079	0.1864
7	rs10265412	105826561	1.01	0.875109975033704	1.74	0.171280181914382	2.90377885258415	1.6122203584045	0.1348	0.0552	0.0038	0.0018	0.0054	0.0015	0.0022	0.0232	0.1504	0.0064	0.0055	0.0102	0.094	0.0125	0.0075	0.0012	0.0022	0.1447	0.0875	0.0039	0.008	0.007	0.0268	0.0061	0.0079	0.1863
7	rs76993862	105835719	1.01	0.875109975033704	1.74	0.171280181914382	2.92765496161978	1.8783909683815	0.1346	0.055	0.0039	0.0018	0.0054	0.0016	0.0023	0.0232	0.151	0.0064	0.0055	0.01	0.0941	0.0125	0.0074	0.0012	0.0022	0.1446	0.0874	0.0039	0.008	0.007	0.0268	0.0061	0.0079	0.1856
7	rs117025836	105840939	1.01	0.875109975033704	1.74	0.171280181914382	2.19605270033465	1.76814527499504	0.1343	0.0548	0.004	0.002	0.0055	0.0017	0.0024	0.0232	0.1526	0.0063	0.0056	0.0096	0.0945	0.0124	0.0074	0.0013	0.0023	0.1444	0.0874	0.0039	0.008	0.0071	0.027	0.0061	0.0079	0.1839
7	rs76552602	105844934	1	0.940597770197411	1.74	0.171280181914382	0.873073435962944	1.01179771817489	0.1328	0.0531	0.0044	0.0028	0.0056	0.0025	0.003	0.0234	0.1606	0.0063	0.0059	0.0074	0.0965	0.012	0.0071	0.0017	0.0029	0.1433	0.087	0.0042	0.0083	0.0074	0.0281	0.0063	0.0078	0.175
7	rs67647440	105845657	1	0.940597770197411	1.74	0.171280181914382	0.804502325012363	0.984763546519598	0.1328	0.0531	0.0044	0.0029	0.0056	0.0025	0.003	0.0234	0.1608	0.0063	0.0059	0.0073	0.0965	0.0121	0.0071	0.0017	0.0029	0.1433	0.087	0.0042	0.0083	0.0074	0.0281	0.0063	0.0078	0.1748
7	rs11762248	105848910	1	0.940597770197411	1.74	0.171280181914382	0.761001797908141	0.967403104365667	0.1326	0.0531	0.0044	0.0029	0.0056	0.0025	0.003	0.0234	0.161	0.0063	0.0059	0.0073	0.0966	0.012	0.0071	0.0018	0.0029	0.1433	0.0872	0.0042	0.0083	0.0074	0.0282	0.0062	0.0079	0.1746
7	rs118077852	105857560	1	0.940597770197411	1.74	0.171280181914382	0.778291359634031	1.06093711964051	0.1324	0.0531	0.0044	0.0029	0.0056	0.0025	0.003	0.0234	0.1614	0.0063	0.006	0.0072	0.0966	0.012	0.007	0.0018	0.0029	0.1432	0.0872	0.0042	0.0083	0.0075	0.0282	0.0062	0.0079	0.1743
7	rs17372176	105865217	1	0.940597770197411	1.74	0.171280181914382	0.746230826884192	0.993865762685468	0.1318	0.0531	0.0045	0.003	0.0056	0.0026	0.0031	0.0233	0.1625	0.0063	0.0062	0.0071	0.0967	0.0119	0.0069	0.0019	0.003	0.143	0.0872	0.0041	0.0083	0.0075	0.0283	0.0062	0.0081	0.1734
7	rs113147483	105866933	1	0.940597770197411	1.74	0.171280181914382	0.727908777264992	0.952480475811973	0.1316	0.0531	0.0046	0.003	0.0056	0.0026	0.0031	0.0233	0.1627	0.0064	0.0062	0.0071	0.0967	0.0119	0.0069	0.0019	0.003	0.1429	0.0872	0.0041	0.0083	0.0075	0.0283	0.0062	0.0082	0.1732
7	rs17372266	105878109	0.99	1.00906370779823	1.74	0.171280181914382	0.717965888903465	0.691957490108125	0.1318	0.0533	0.0046	0.003	0.0057	0.0026	0.0031	0.0233	0.1631	0.0065	0.0063	0.0072	0.0968	0.012	0.0069	0.0019	0.003	0.1425	0.0869	0.0041	0.0083	0.0076	0.0284	0.0062	0.0082	0.1724
7	rs7776987	105879974	0.99	1.00906370779823	1.74	0.171280181914382	0.683025756278375	0.617214019456086	0.1318	0.0533	0.0046	0.003	0.0057	0.0026	0.0031	0.0233	0.1631	0.0065	0.0064	0.0072	0.0968	0.012	0.0069	0.0019	0.003	0.1425	0.0869	0.0041	0.0083	0.0076	0.0284	0.0062	0.0083	0.1724
7	rs887881	105880890	0.99	1.00906370779823	1.72	0.204795704918344	0.691504575695077	0.620824184896765	0.1317	0.0533	0.0047	0.0031	0.0057	0.0026	0.0031	0.0234	0.163	0.0065	0.0063	0.0072	0.0968	0.012	0.0069	0.0019	0.003	0.1424	0.0871	0.0041	0.0085	0.0076	0.0284	0.0061	0.0083	0.1722
7	rs12674432	105883804	0.99	1.00906370779823	1.72	0.204795704918344	0.739421495526917	0.631394078410525	0.1315	0.0533	0.0047	0.0031	0.0056	0.0026	0.0031	0.0235	0.1629	0.0065	0.0064	0.0072	0.097	0.0121	0.0069	0.0019	0.003	0.1425	0.087	0.004	0.0086	0.0076	0.0284	0.0059	0.0084	0.1722
7	rs117906534	105907011	0.99	1.00906370779823	1.73	0.187497716434302	0.833789652991852	0.692253829260998	0.1311	0.0532	0.0048	0.0031	0.0056	0.0027	0.0031	0.0235	0.1632	0.0066	0.0065	0.0073	0.0968	0.0122	0.007	0.002	0.003	0.1426	0.0868	0.0041	0.0087	0.0076	0.0282	0.0059	0.0084	0.1719
7	rs116021871	105908010	0.99	1.00906370779823	1.73	0.187497716434302	0.837133459416116	0.693735953831214	0.131	0.0532	0.0048	0.0031	0.0056	0.0027	0.0031	0.0235	0.1632	0.0066	0.0065	0.0074	0.0968	0.0122	0.007	0.002	0.003	0.1426	0.0868	0.0041	0.0088	0.0076	0.0282	0.0059	0.0084	0.1719
7	rs34056375	105912217	1	0.940597770197411	1.73	0.187497716434302	0.866836747325842	0.687663793789816	0.1308	0.0532	0.0048	0.0031	0.0057	0.0027	0.0032	0.0235	0.1633	0.0066	0.0065	0.0074	0.0967	0.0122	0.007	0.002	0.003	0.1426	0.0867	0.0041	0.0088	0.0077	0.0282	0.006	0.0084	0.1717
7	rs117310079	105918862	1	0.940597770197411	1.73	0.187497716434302	0.90223496076142	0.749215153526642	0.1307	0.0534	0.0048	0.0031	0.0057	0.0027	0.0032	0.0234	0.1634	0.0067	0.0066	0.0074	0.0965	0.0123	0.007	0.002	0.003	0.1427	0.0865	0.0041	0.0089	0.0077	0.0281	0.006	0.0084	0.1715
7	rs9770242	105926331	1	0.940597770197411	1.73	0.187497716434302	0.92015672466797	0.74514598301782	0.1306	0.0536	0.0048	0.0032	0.0057	0.0028	0.0032	0.0234	0.1636	0.0067	0.0066	0.0075	0.0963	0.0124	0.0071	0.002	0.003	0.1428	0.0862	0.0041	0.009	0.0078	0.028	0.006	0.0084	0.1712
7	rs7789066	105927752	1	0.940597770197411	1.73	0.187497716434302	0.926717757322627	0.756461148026574	0.1306	0.0537	0.0048	0.0032	0.0057	0.0028	0.0032	0.0234	0.1636	0.0067	0.0066	0.0075	0.0959	0.0124	0.0071	0.002	0.003	0.143	0.0861	0.0041	0.009	0.0078	0.0281	0.006	0.0084	0.1712
7	rs77321848	105930839	1	0.940597770197411	1.73	0.187497716434302	0.999985300467258	0.948361019333571	0.1304	0.0537	0.0048	0.0032	0.0057	0.0028	0.0032	0.0234	0.1637	0.0067	0.0066	0.0075	0.0959	0.0125	0.0071	0.002	0.003	0.1428	0.0861	0.0041	0.009	0.0077	0.0281	0.006	0.0084	0.1711
7	rs75278900	105931473	1	0.940597770197411	1.74	0.171280181914382	1.0253475037451	0.966131323430965	0.1303	0.0537	0.0049	0.0032	0.0057	0.0028	0.0032	0.0234	0.1637	0.0067	0.0066	0.0076	0.0959	0.0125	0.0072	0.002	0.003	0.1427	0.0861	0.0041	0.009	0.0078	0.0281	0.0061	0.0084	0.171
7	rs10953505	105935125	1	0.940597770197411	1.74	0.171280181914382	1.1242064880047	1.04526136983963	0.1302	0.0537	0.0049	0.0033	0.0057	0.0028	0.0032	0.0234	0.1639	0.0067	0.0066	0.0076	0.0959	0.0125	0.0072	0.002	0.003	0.1425	0.086	0.0042	0.009	0.0079	0.028	0.0061	0.0084	0.1708
7	rs66993466	105946493	1	0.940597770197411	1.76	0.141944438278083	1.22170541074696	0.997223290337759	0.1292	0.054	0.0053	0.0037	0.0057	0.0029	0.0033	0.0233	0.1644	0.0067	0.0066	0.0078	0.0967	0.0126	0.0075	0.0021	0.0031	0.141	0.0858	0.0043	0.009	0.008	0.0278	0.0063	0.0083	0.17
7	rs998153	105951551	1.02	0.812565575704939	1.76	0.141944438278083	1.68117315837921	0.893570105359715	0.1251	0.0555	0.0064	0.0048	0.0056	0.0038	0.004	0.0224	0.1663	0.0064	0.0063	0.0085	0.1011	0.0115	0.008	0.0027	0.0037	0.1387	0.0869	0.0044	0.0089	0.0091	0.0256	0.0066	0.0083	0.1647
7	rs727397	105951894	1.01	0.875109975033704	1.76	0.141944438278083	1.71707824991775	1.01324135002055	0.1248	0.0553	0.0065	0.0049	0.0056	0.004	0.0043	0.0221	0.1664	0.0065	0.0063	0.0086	0.1011	0.0115	0.0081	0.0029	0.0037	0.1385	0.0873	0.0044	0.0089	0.0093	0.0255	0.0073	0.0082	0.1636
7	rs11980958	105953985	1.01	0.875109975033704	1.76	0.141944438278083	2.20384333840944	1.0138830908215	0.1247	0.0552	0.0066	0.0051	0.0055	0.0042	0.0045	0.0223	0.1666	0.0067	0.0061	0.0084	0.1019	0.0112	0.0083	0.003	0.0039	0.1391	0.087	0.0043	0.0088	0.0097	0.0255	0.0073	0.0079	0.1615
7	rs73186502	105956199	1.01	0.875109975033704	1.76	0.141944438278083	2.24662035071076	1.04074462163015	0.1247	0.0553	0.0067	0.0051	0.0055	0.0042	0.0045	0.0223	0.1667	0.0067	0.0061	0.0084	0.102	0.0112	0.0083	0.003	0.0039	0.1391	0.087	0.0044	0.0087	0.0098	0.0255	0.0073	0.0079	0.1613
7	rs2539850	105957457	1.01	0.875109975033704	1.76	0.141944438278083	2.25088954670768	1.03011270973302	0.1247	0.0553	0.0067	0.0051	0.0055	0.0042	0.0045	0.0223	0.1666	0.0067	0.0061	0.0084	0.1021	0.0112	0.0083	0.003	0.0039	0.1392	0.087	0.0045	0.0087	0.0098	0.0255	0.0073	0.0079	0.1612
7	rs79751113	105958557	1.01	0.875109975033704	1.75	0.156107803097264	2.25516135126028	1.04413183595493	0.1247	0.0553	0.0067	0.0051	0.0055	0.0042	0.0045	0.0223	0.1666	0.0067	0.0061	0.0084	0.1021	0.0112	0.0083	0.003	0.0039	0.1391	0.087	0.0045	0.0087	0.0098	0.0255	0.0073	0.0079	0.1612
7	rs77740204	105958582	1.01	0.875109975033704	1.76	0.141944438278083	2.25516135126028	1.04493862231261	0.1247	0.0553	0.0067	0.0051	0.0055	0.0042	0.0045	0.0223	0.1666	0.0067	0.0061	0.0084	0.1021	0.0112	0.0083	0.003	0.0039	0.1391	0.087	0.0045	0.0087	0.0098	0.0255	0.0073	0.0079	0.1612
7	rs76875344	105959413	1.01	0.875109975033704	1.76	0.141944438278083	2.2574715197127	1.05172026814812	0.1247	0.0553	0.0067	0.0051	0.0055	0.0042	0.0045	0.0223	0.1666	0.0067	0.0061	0.0084	0.1021	0.0112	0.0083	0.003	0.0039	0.1391	0.087	0.0045	0.0087	0.0097	0.0255	0.0073	0.0079	0.1612
7	rs118006714	105969787	1.01	0.875109975033704	1.76	0.141944438278083	2.30581099838249	1.21019739722541	0.1246	0.0554	0.0067	0.0052	0.0054	0.0042	0.0045	0.0223	0.1667	0.0067	0.006	0.0084	0.1021	0.0112	0.0083	0.003	0.004	0.1392	0.087	0.0044	0.0087	0.0097	0.0255	0.0073	0.0079	0.1609
7	rs117203430	105972309	1.01	0.875109975033704	1.76	0.141944438278083	2.33599916564177	1.21749460628171	0.1245	0.0555	0.0068	0.0052	0.0054	0.0042	0.0045	0.0221	0.1668	0.0066	0.0059	0.0084	0.1023	0.0112	0.0084	0.003	0.0041	0.1392	0.0871	0.0044	0.0087	0.0097	0.0255	0.0073	0.0079	0.1605
7	rs6973843	105985944	1.01	0.875109975033704	1.79	0.105135818603982	2.31617041818819	1.12619618414296	0.1244	0.0557	0.0069	0.0053	0.0053	0.0043	0.0046	0.0221	0.167	0.0066	0.0058	0.0084	0.1024	0.0112	0.0084	0.003	0.0042	0.1392	0.0873	0.0044	0.0087	0.0097	0.0255	0.0074	0.0079	0.1599
7	rs9649282	105986115	1.01	0.875109975033704	1.79	0.105135818603982	2.32176366685024	1.13307248208075	0.1244	0.0557	0.0069	0.0053	0.0053	0.0043	0.0046	0.0221	0.167	0.0066	0.0058	0.0084	0.1024	0.0112	0.0084	0.003	0.0042	0.1392	0.0873	0.0044	0.0087	0.0097	0.0255	0.0074	0.0079	0.1599
7	rs2040542	105995670	1.01	0.875109975033704	1.79	0.105135818603982	2.46404202737876	1.35907065726146	0.1239	0.0557	0.0069	0.0053	0.0053	0.0043	0.0047	0.0221	0.1668	0.0067	0.0056	0.0086	0.1024	0.0111	0.0085	0.003	0.0042	0.1395	0.0877	0.0044	0.0086	0.0098	0.0255	0.0075	0.008	0.1594
7	rs75965127	105997172	1.01	0.875109975033704	1.79	0.105135818603982	2.49987531039962	1.40094206058276	0.1238	0.0557	0.0069	0.0053	0.0054	0.0043	0.0047	0.0221	0.1668	0.0067	0.0055	0.0086	0.1024	0.0112	0.0085	0.003	0.0042	0.1395	0.0877	0.0044	0.0086	0.0098	0.0255	0.0075	0.008	0.1593
7	rs17152960	105998889	1.01	0.875109975033704	1.79	0.105135818603982	2.55434586618221	1.36566789140245	0.1236	0.0557	0.007	0.0052	0.0054	0.0043	0.0047	0.0222	0.1667	0.0067	0.0055	0.0087	0.1023	0.0112	0.0085	0.0031	0.0043	0.1396	0.0878	0.0044	0.0086	0.0099	0.0255	0.0076	0.0081	0.1591
7	rs118090381	106006894	1.02	0.812565575704939	1.79	0.105135818603982	2.58828714123478	1.41301653170311	0.1236	0.0556	0.007	0.0052	0.0054	0.0043	0.0047	0.0222	0.1666	0.0067	0.0055	0.0087	0.1023	0.0112	0.0085	0.003	0.0043	0.1396	0.0879	0.0043	0.0086	0.0099	0.0254	0.0076	0.0081	0.159
7	rs10227252	106008197	1.02	0.812565575704939	1.78	0.116496372702931	2.49951737391676	1.3759972742628	0.1236	0.0555	0.007	0.0052	0.0054	0.0043	0.0047	0.0222	0.1665	0.0066	0.0055	0.0087	0.1021	0.0113	0.0085	0.003	0.0043	0.1398	0.0881	0.0043	0.0086	0.0099	0.0253	0.0077	0.0082	0.1587
7	rs7800250	106018205	1.02	0.812565575704939	1.78	0.116496372702931	2.12532310470109	1.61083027886435	0.1229	0.055	0.0072	0.0052	0.0058	0.0046	0.0049	0.0226	0.1663	0.0065	0.0058	0.009	0.1015	0.0117	0.0086	0.003	0.0048	0.14	0.0891	0.0045	0.0085	0.0099	0.0238	0.0084	0.0087	0.1569
7	rs79923539	106019443	1.02	0.812565575704939	1.78	0.116496372702931	2.19708330020094	1.72067017715547	0.1228	0.055	0.0072	0.0051	0.0058	0.0046	0.0049	0.0226	0.166	0.0065	0.0058	0.0089	0.1014	0.0117	0.0087	0.0031	0.0049	0.1402	0.0892	0.0045	0.0085	0.0099	0.0237	0.0084	0.0088	0.1568
7	rs179885	106021948	1.02	0.812565575704939	1.78	0.116496372702931	2.06713298791125	1.58514711255388	0.1226	0.0551	0.0073	0.0051	0.006	0.0046	0.005	0.0227	0.1657	0.0066	0.0059	0.0089	0.1012	0.0118	0.0088	0.0031	0.005	0.1404	0.0894	0.0046	0.0085	0.01	0.0232	0.0084	0.009	0.1563
7	rs73188524	106024024	1.03	0.752927598544599	1.78	0.116496372702931	2.07735646357997	1.66343137788036	0.1229	0.0551	0.0073	0.0051	0.006	0.0047	0.005	0.0229	0.1659	0.0066	0.0059	0.0089	0.1008	0.0119	0.0088	0.0031	0.0051	0.1403	0.0894	0.0047	0.0085	0.0099	0.023	0.0085	0.009	0.1557
7	rs55842543	106033380	1.03	0.752927598544599	1.78	0.116496372702931	2.12974275426247	1.61969517195244	0.123	0.0551	0.0073	0.0051	0.0061	0.0047	0.005	0.0231	0.166	0.0066	0.006	0.0088	0.1005	0.012	0.0087	0.003	0.0051	0.1402	0.09	0.0048	0.0085	0.0098	0.0227	0.0084	0.0091	0.1552
7	rs12334149	106040271	1.03	0.752927598544599	1.78	0.116496372702931	2.03846223188879	1.46918526039563	0.123	0.0551	0.0072	0.0051	0.0062	0.0047	0.005	0.0232	0.166	0.0067	0.006	0.0088	0.1003	0.0119	0.0086	0.003	0.0052	0.1401	0.0904	0.0048	0.0085	0.0098	0.0227	0.0084	0.0091	0.155
7	rs76598729	106041241	1.03	0.752927598544599	1.78	0.116496372702931	2.14938408285727	1.51984460558798	0.1229	0.0551	0.0073	0.0051	0.0062	0.0047	0.005	0.0233	0.166	0.0067	0.006	0.0088	0.1002	0.012	0.0086	0.003	0.0052	0.1401	0.0904	0.0048	0.0085	0.0099	0.0227	0.0084	0.0091	0.1548
7	rs71564781	106041964	1.03	0.752927598544599	1.79	0.105135818603982	2.18289775740215	1.49971996050993	0.1229	0.0552	0.0073	0.0051	0.0062	0.0047	0.005	0.0233	0.166	0.0067	0.006	0.0088	0.1002	0.012	0.0086	0.003	0.0052	0.1401	0.0905	0.0048	0.0085	0.0099	0.0227	0.0083	0.0091	0.1548
7	rs11766032	106049503	1.03	0.752927598544599	1.79	0.105135818603982	2.32024840404633	1.72435585346505	0.1232	0.0552	0.0072	0.005	0.0062	0.0046	0.005	0.0232	0.166	0.0066	0.0058	0.009	0.1002	0.012	0.0085	0.003	0.0051	0.1402	0.0906	0.0048	0.0085	0.0098	0.0227	0.0082	0.0091	0.1548
7	rs17358527	106051342	1.03	0.752927598544599	1.79	0.105135818603982	2.31768483163433	1.76532667781999	0.1233	0.0552	0.0072	0.005	0.0062	0.0046	0.005	0.0232	0.166	0.0066	0.0058	0.009	0.1002	0.012	0.0085	0.003	0.0051	0.1402	0.0906	0.0048	0.0085	0.0098	0.0226	0.0082	0.0091	0.1548
7	rs4730173	106052506	1.03	0.752927598544599	1.79	0.105135818603982	2.2657944205415	1.70997079073118	0.1236	0.0552	0.0072	0.005	0.0062	0.0046	0.005	0.0232	0.166	0.0066	0.0058	0.009	0.1002	0.012	0.0085	0.003	0.0051	0.1401	0.0907	0.0048	0.0086	0.0098	0.0226	0.0082	0.0091	0.1547
7	rs75015447	106052692	1.03	0.752927598544599	1.78	0.116496372702931	2.34172448960288	1.78877607923096	0.1236	0.0552	0.0072	0.005	0.0062	0.0046	0.005	0.0232	0.166	0.0066	0.0058	0.009	0.1001	0.012	0.0085	0.003	0.0051	0.1401	0.0907	0.0048	0.0086	0.0098	0.0226	0.0082	0.0091	0.1547
7	rs2539828	106055220	1.09	0.453749840114468	1.78	0.116496372702931	1.34345403854922	2.24367760515391	0.1216	0.0632	0.0073	0.0047	0.0069	0.0045	0.0051	0.0222	0.1664	0.0069	0.0063	0.0091	0.0982	0.0119	0.0081	0.0028	0.0049	0.1407	0.0869	0.0058	0.0081	0.0082	0.0229	0.0074	0.0093	0.1549
7	rs78274011	106055930	1.11	0.375177619549844	1.77	0.128753168183355	0.950548138004616	2.27683407509841	0.1232	0.0655	0.0067	0.0042	0.0069	0.0041	0.0047	0.0218	0.1676	0.0068	0.0064	0.0084	0.0965	0.0115	0.0075	0.0023	0.0043	0.1437	0.0863	0.0061	0.0075	0.0068	0.0246	0.007	0.0096	0.1548
7	rs79047188	106059152	1.12	0.339600448506511	1.77	0.128753168183355	1.34143072575407	3.03919746996022	0.1245	0.0671	0.0062	0.0038	0.0069	0.0037	0.0043	0.0215	0.1686	0.0067	0.0063	0.0078	0.0952	0.0112	0.0071	0.002	0.0038	0.146	0.0858	0.0062	0.0072	0.0056	0.0259	0.0066	0.0098	0.1547
7	rs12705369	106061629	1.12	0.339600448506511	1.78	0.116496372702931	1.23679769770778	2.95051423603578	0.1245	0.0671	0.0062	0.0038	0.0069	0.0037	0.0043	0.0215	0.1688	0.0067	0.0063	0.0077	0.0951	0.0112	0.0071	0.002	0.0038	0.1461	0.0858	0.0062	0.0072	0.0056	0.0259	0.0066	0.0098	0.1546
7	rs75515956	106061762	1.12	0.339600448506511	1.77	0.128753168183355	1.2367043160413	2.93134654684874	0.1245	0.0672	0.0062	0.0038	0.0069	0.0037	0.0043	0.0215	0.1688	0.0067	0.0063	0.0077	0.0951	0.0112	0.0071	0.002	0.0038	0.146	0.0858	0.0062	0.0072	0.0056	0.0259	0.0066	0.0098	0.1546
7	rs11772805	106062157	1.12	0.339600448506511	1.77	0.128753168183355	1.22430883251541	2.92120446671656	0.1245	0.0672	0.0062	0.0038	0.0069	0.0037	0.0043	0.0215	0.1688	0.0067	0.0063	0.0077	0.0951	0.0112	0.0071	0.002	0.0038	0.146	0.0858	0.0062	0.0072	0.0056	0.0259	0.0066	0.0098	0.1546
7	rs6958282	106071021	1.12	0.339600448506511	1.77	0.128753168183355	0.947692039762467	2.23403383588373	0.1246	0.0673	0.0062	0.0037	0.0069	0.0036	0.0043	0.0215	0.1697	0.0068	0.0064	0.0075	0.0951	0.011	0.007	0.002	0.0037	0.1463	0.0861	0.0061	0.0071	0.0054	0.0262	0.0066	0.0098	0.1541
7	rs2160062	106083136	1.12	0.339600448506511	1.78	0.116496372702931	0.683754842755409	1.60961410979862	0.1244	0.0678	0.0061	0.0034	0.0067	0.0034	0.0039	0.0216	0.1699	0.0068	0.0064	0.0074	0.0952	0.0105	0.0068	0.0018	0.0034	0.1469	0.0873	0.0061	0.0069	0.0052	0.0262	0.0061	0.0096	0.1554
7	rs2539843	106084746	1.12	0.339600448506511	1.81	0.0849480383532209	0.633779520018472	1.48941618110088	0.1244	0.0678	0.0061	0.0034	0.0067	0.0034	0.0039	0.0216	0.1699	0.0068	0.0064	0.0074	0.0952	0.0105	0.0067	0.0018	0.0034	0.1469	0.0873	0.0061	0.0069	0.0052	0.0262	0.0061	0.0096	0.1554
7	rs78828664	106091219	1.11	0.375177619549844	1.82	0.0760422202337298	0.475490239564793	0.792762601011098	0.1247	0.0679	0.0058	0.0033	0.0069	0.0033	0.0037	0.0217	0.1704	0.0068	0.0064	0.0072	0.0944	0.0102	0.0067	0.0017	0.0032	0.1482	0.0878	0.0061	0.0066	0.0048	0.0261	0.0057	0.0098	0.1565
7	rs2108241	106095610	1.11	0.375177619549844	1.82	0.0760422202337298	0.468315943271994	0.739577606369898	0.1246	0.0679	0.0058	0.0033	0.0069	0.0033	0.0037	0.0217	0.1704	0.0068	0.0064	0.0072	0.0943	0.0102	0.0066	0.0017	0.0032	0.1485	0.0878	0.0061	0.0066	0.0048	0.0261	0.0057	0.0098	0.1564
7	rs117757920	106103517	1.12	0.339600448506511	1.81	0.0849480383532209	0.435954370570402	0.656461536521281	0.1247	0.0677	0.0057	0.0032	0.0069	0.0032	0.0037	0.0216	0.1705	0.0068	0.0063	0.0071	0.0945	0.0103	0.0066	0.0016	0.0033	0.1489	0.0879	0.0061	0.0065	0.0047	0.0261	0.0056	0.0098	0.1563
7	rs4140723	106103649	1.12	0.339600448506511	1.81	0.0849480383532209	0.438790073124505	0.640403883458199	0.1247	0.0677	0.0057	0.0032	0.0069	0.0032	0.0037	0.0216	0.1705	0.0068	0.0062	0.0071	0.0945	0.0103	0.0066	0.0016	0.0033	0.1489	0.0882	0.0061	0.0065	0.0047	0.0261	0.0056	0.0096	0.1563
7	rs113269819	106105999	1.12	0.339600448506511	1.81	0.0849480383532209	0.493563237548927	0.66628680979882	0.1247	0.0677	0.0059	0.0032	0.0069	0.0032	0.0037	0.0216	0.1705	0.0068	0.0062	0.0071	0.0945	0.0103	0.0066	0.0016	0.0032	0.1489	0.0882	0.0061	0.0065	0.0046	0.026	0.0056	0.0096	0.1563
7	rs10228967	106115719	1.12	0.339600448506511	1.81	0.0849480383532209	0.450463249509642	0.278620938602695	0.1251	0.0677	0.006	0.0032	0.0069	0.0032	0.0036	0.0217	0.1705	0.0068	0.0061	0.0069	0.095	0.0104	0.0064	0.0016	0.0031	0.1491	0.0883	0.0062	0.0064	0.0045	0.0261	0.0055	0.0096	0.1562
7	rs80279992	106121683	1.12	0.339600448506511	1.81	0.0849480383532209	0.309559509297676	0.262492136675209	0.1259	0.0677	0.0055	0.0029	0.0067	0.003	0.0032	0.0218	0.1704	0.0067	0.006	0.0065	0.0962	0.0104	0.0059	0.0014	0.0028	0.1493	0.0885	0.0063	0.0063	0.0043	0.0261	0.0055	0.0094	0.1571
7	rs2392844	106122359	1.12	0.339600448506511	1.81	0.0849480383532209	0.305611877345832	0.25975738187356	0.126	0.0677	0.0055	0.0029	0.0067	0.003	0.0032	0.0219	0.1704	0.0067	0.006	0.0065	0.0962	0.0104	0.0059	0.0014	0.0028	0.1493	0.0885	0.0063	0.0063	0.0043	0.0261	0.0055	0.0094	0.1572
7	rs73200062	106126303	1.12	0.339600448506511	1.81	0.0849480383532209	0.322624415777311	0.27757517708585	0.126	0.0677	0.0055	0.0029	0.0067	0.003	0.0032	0.0219	0.1703	0.0067	0.006	0.0065	0.0962	0.0104	0.0059	0.0013	0.0028	0.1493	0.0885	0.0063	0.0063	0.0044	0.0262	0.0055	0.0094	0.1574
7	rs79354599	106129915	1.12	0.339600448506511	1.81	0.0849480383532209	0.30477645552104	0.257031619075699	0.126	0.0677	0.0055	0.0029	0.0067	0.003	0.0032	0.022	0.1702	0.0067	0.0059	0.0065	0.0962	0.0104	0.0059	0.0013	0.0027	0.1492	0.0884	0.0063	0.0063	0.0044	0.0262	0.0056	0.0094	0.1576
7	rs7796425	106129992	1.12	0.339600448506511	1.81	0.0849480383532209	0.315831253067703	0.243094134555657	0.1262	0.0677	0.0055	0.0029	0.0065	0.003	0.0032	0.022	0.1701	0.0067	0.0059	0.0065	0.0962	0.0104	0.0061	0.0013	0.0027	0.1492	0.0882	0.0063	0.0063	0.0044	0.0262	0.0055	0.0092	0.158
7	rs13438730	106132346	1.12	0.339600448506511	1.81	0.0849480383532209	0.292294505992055	0.259643628469326	0.1262	0.0677	0.0054	0.0029	0.0065	0.003	0.0031	0.022	0.17	0.0067	0.0059	0.0065	0.0961	0.0104	0.0059	0.0013	0.0027	0.1493	0.0883	0.0062	0.0063	0.0044	0.0262	0.0054	0.0092	0.1585
7	rs78123186	106145812	1.12	0.339600448506511	1.81	0.0849480383532209	0.141534294240855	0.261009698670476	0.1276	0.068	0.005	0.0026	0.0059	0.0026	0.0026	0.0217	0.1699	0.0061	0.0055	0.0062	0.097	0.0104	0.0056	0.0012	0.0025	0.1494	0.0881	0.0061	0.006	0.0044	0.0264	0.0054	0.0094	0.1605
7	rs17288506	106147658	1.13	0.306408690300974	1.81	0.0849480383532209	0.100947076366463	0.268562937978987	0.1284	0.0682	0.0048	0.0024	0.0057	0.0024	0.0024	0.0215	0.1699	0.0058	0.0053	0.0061	0.0974	0.0103	0.0055	0.0012	0.0024	0.1493	0.088	0.006	0.0058	0.0044	0.0266	0.0055	0.0094	0.1615
7	rs75909305	106149944	1.13	0.306408690300974	1.79	0.105135818603982	0.098836440370932	0.235556771106777	0.1284	0.0682	0.0048	0.0024	0.0057	0.0023	0.0023	0.0215	0.1699	0.0058	0.0053	0.0061	0.0973	0.0103	0.0055	0.0012	0.0024	0.1493	0.088	0.006	0.0058	0.0044	0.0266	0.0055	0.0094	0.1617
7	rs55798421	106153164	1.13	0.306408690300974	1.79	0.105135818603982	0.0846980787930335	0.254654001453538	0.1285	0.0682	0.0048	0.0024	0.0058	0.0023	0.0023	0.0215	0.1699	0.0057	0.0053	0.0061	0.0972	0.0103	0.0055	0.0012	0.0024	0.1493	0.088	0.006	0.0058	0.0044	0.0266	0.0055	0.0094	0.1619
7	rs56156208	106164383	1.13	0.306408690300974	1.79	0.105135818603982	0.0487115935072052	0.272711009062895	0.1288	0.0687	0.0047	0.0023	0.0058	0.0022	0.0021	0.0213	0.1698	0.0057	0.0052	0.0058	0.0971	0.0103	0.0053	0.0012	0.0022	0.149	0.0874	0.006	0.0057	0.0044	0.0264	0.0055	0.0094	0.1637
7	rs10276733	106165392	1.13	0.306408690300974	1.79	0.105135818603982	0.0309011350024531	0.25059433311893	0.1287	0.0688	0.0046	0.0023	0.0061	0.0021	0.0021	0.0211	0.1697	0.0057	0.0051	0.0057	0.0973	0.0104	0.0052	0.0013	0.0021	0.1491	0.0871	0.006	0.0057	0.0044	0.0261	0.0056	0.0094	0.1647
7	rs56324641	106169110	1.13	0.306408690300974	1.79	0.105135818603982	0.0384275492707479	0.335947685820049	0.1289	0.0691	0.0045	0.0021	0.0062	0.002	0.0019	0.0211	0.1701	0.0056	0.005	0.0055	0.0975	0.0104	0.0051	0.0012	0.002	0.149	0.0869	0.0059	0.0058	0.0043	0.0262	0.0056	0.0094	0.1653
7	rs117190213	106170752	1.13	0.306408690300974	1.79	0.105135818603982	0.0356349839696832	0.327983615755544	0.129	0.0691	0.0045	0.0021	0.0062	0.0019	0.0019	0.0211	0.17	0.0057	0.0049	0.0055	0.0975	0.0104	0.0051	0.0012	0.0019	0.149	0.087	0.0059	0.0058	0.0043	0.0262	0.0056	0.0093	0.1654
7	rs112660043	106175869	1.13	0.306408690300974	1.79	0.105135818603982	0.0327651906417145	0.295160234647221	0.1292	0.0693	0.0043	0.002	0.0062	0.0019	0.0018	0.0211	0.1701	0.0056	0.0049	0.0054	0.0975	0.0104	0.0051	0.0012	0.0019	0.149	0.087	0.0059	0.0058	0.0043	0.0262	0.0057	0.0092	0.1655
7	rs79889326	106177825	1.14	0.275532638758866	1.79	0.105135818603982	0.0329866425263441	0.294805328227394	0.1292	0.0692	0.0042	0.002	0.0062	0.0019	0.0018	0.0211	0.1701	0.0056	0.0048	0.0054	0.0975	0.0104	0.005	0.0012	0.0019	0.149	0.0871	0.0059	0.0058	0.0043	0.0262	0.0057	0.0092	0.1655
7	rs28535364	106180442	1.14	0.275532638758866	1.79	0.105135818603982	0.0258513330116013	0.257825700739154	0.1293	0.0692	0.0042	0.002	0.0062	0.002	0.0018	0.0211	0.1702	0.0056	0.0048	0.0054	0.0975	0.0104	0.005	0.0012	0.0019	0.149	0.0872	0.0059	0.0058	0.0043	0.0262	0.0057	0.0092	0.1656
7	rs138881192	106181490	1.14	0.275532638758866	1.79	0.105135818603982	0.0231454265733782	0.248684452246424	0.1293	0.0693	0.0042	0.002	0.0062	0.002	0.0018	0.021	0.1702	0.0056	0.0048	0.0054	0.0975	0.0104	0.0051	0.0012	0.0019	0.149	0.0872	0.0059	0.0058	0.0043	0.026	0.0057	0.0092	0.1656
7	rs6466120	106183076	1.14	0.275532638758866	1.79	0.105135818603982	0.0211482970243258	0.231049213389563	0.1293	0.0693	0.0042	0.002	0.0062	0.002	0.0018	0.021	0.1702	0.0056	0.0048	0.0054	0.0975	0.0104	0.005	0.0012	0.0019	0.149	0.0873	0.0059	0.0058	0.0043	0.026	0.0057	0.0092	0.1656
7	rs117882590	106183291	1.14	0.275532638758866	1.84	0.0604088827715036	0.0214645954276447	0.236660424985472	0.1293	0.0693	0.0042	0.002	0.0062	0.002	0.0018	0.021	0.1702	0.0056	0.0048	0.0054	0.0975	0.0104	0.005	0.0012	0.0019	0.149	0.0873	0.0059	0.0058	0.0043	0.026	0.0057	0.0092	0.1656
7	rs35465229	106187630	1.14	0.275532638758866	1.84	0.0604088827715036	0.0232992748068105	0.231487736252763	0.1292	0.0693	0.0042	0.002	0.0062	0.002	0.0018	0.021	0.1702	0.0055	0.0048	0.0054	0.0975	0.0103	0.005	0.0012	0.0019	0.149	0.0873	0.0059	0.0058	0.0042	0.026	0.0057	0.0092	0.1656
7	rs75005949	106191670	1.14	0.275532638758866	1.85	0.0536022520271762	0.0229636812867097	0.2398703721829	0.1292	0.0693	0.0042	0.002	0.0062	0.002	0.0018	0.021	0.1702	0.0055	0.0048	0.0054	0.0975	0.0103	0.005	0.0012	0.0019	0.149	0.0873	0.0059	0.0058	0.0042	0.026	0.0057	0.0092	0.1657
7	rs41471551	106208536	1.14	0.275532638758866	1.85	0.0536022520271762	0.0129374291433119	0.239426796864417	0.1289	0.0695	0.004	0.0018	0.0065	0.0022	0.0018	0.0207	0.17	0.0054	0.0049	0.0053	0.0976	0.0104	0.0051	0.0012	0.0018	0.1492	0.0869	0.006	0.0058	0.0043	0.0263	0.0056	0.0092	0.1661
7	rs6962878	106210680	1.14	0.275532638758866	1.85	0.0536022520271762	0.0184678586030316	0.223310497914428	0.1281	0.0698	0.004	0.0017	0.0067	0.0023	0.0021	0.0206	0.17	0.0053	0.0046	0.0052	0.0976	0.0105	0.0053	0.0013	0.0018	0.1496	0.0868	0.0061	0.006	0.0042	0.0263	0.0055	0.0093	0.1661
7	rs17368789	106210885	1.14	0.275532638758866	1.86	0.047416592333268	0.0185739790624014	0.215122767138093	0.1281	0.0698	0.0039	0.0017	0.0065	0.0023	0.0021	0.0205	0.1701	0.0052	0.0046	0.0054	0.0973	0.0104	0.0053	0.0014	0.0018	0.15	0.087	0.0061	0.006	0.0041	0.0261	0.0057	0.0092	0.1659
7	rs17153298	106210952	1.14	0.275532638758866	1.86	0.047416592333268	0.0225373273643121	0.270634511739007	0.1281	0.0698	0.0039	0.0017	0.0065	0.0024	0.0021	0.0205	0.1701	0.0051	0.0046	0.0054	0.0972	0.0104	0.0053	0.0015	0.0018	0.15	0.087	0.0061	0.006	0.0041	0.026	0.0057	0.0092	0.1659
7	rs112996704	106213502	1.15	0.246899131395369	1.86	0.047416592333268	0.021765935581808	0.250144533136699	0.1279	0.0699	0.004	0.0017	0.0065	0.0025	0.0022	0.0205	0.1703	0.005	0.0046	0.0053	0.0968	0.0103	0.0054	0.0016	0.0019	0.1502	0.0868	0.0061	0.006	0.0042	0.0263	0.0057	0.0091	0.1655
7	rs757944	106217279	1.15	0.246899131395369	1.86	0.047416592333268	0.015934272338683	0.213411883311543	0.1278	0.07	0.0041	0.0017	0.0065	0.0026	0.0022	0.0206	0.1703	0.005	0.0046	0.0053	0.0966	0.0103	0.0054	0.0017	0.002	0.1502	0.0868	0.0061	0.006	0.0042	0.0263	0.0057	0.0091	0.1654
7	rs78727384	106218426	1.15	0.246899131395369	1.86	0.047416592333268	0.0162064704035413	0.223093750891437	0.1278	0.07	0.0041	0.0017	0.0065	0.0026	0.0022	0.0206	0.1703	0.005	0.0046	0.0053	0.0966	0.0103	0.0054	0.0017	0.002	0.1502	0.0868	0.0061	0.006	0.0042	0.0263	0.0057	0.0091	0.1654
7	rs11769222	106229098	1.15	0.246899131395369	1.86	0.047416592333268	0.022284266620505	0.307303109617828	0.1277	0.07	0.0041	0.0017	0.0065	0.0026	0.0022	0.0206	0.1703	0.005	0.0046	0.0053	0.0967	0.0102	0.0053	0.0017	0.002	0.1503	0.0867	0.0062	0.006	0.0042	0.0264	0.0057	0.0091	0.1652
7	rs10486012	106230778	1.15	0.246899131395369	1.86	0.047416592333268	0.0217384156217409	0.325178978230885	0.1276	0.07	0.0041	0.0017	0.0065	0.0026	0.0021	0.0206	0.1703	0.005	0.0046	0.0053	0.0968	0.0102	0.0053	0.0017	0.002	0.1504	0.0867	0.0062	0.0059	0.0042	0.0264	0.0057	0.009	0.1652
7	rs41811	106240253	1.15	0.246899131395369	1.88	0.0367535648830228	0.0303858661543955	0.374674457697415	0.1275	0.07	0.0042	0.0017	0.0066	0.0027	0.0022	0.0206	0.1698	0.0049	0.0046	0.0053	0.0969	0.0102	0.0052	0.0018	0.002	0.1506	0.0872	0.0062	0.0058	0.0041	0.0266	0.0056	0.0089	0.1649
7	rs79364660	106243434	1.16	0.220431575918666	1.88	0.0367535648830228	0.0452052094651867	0.441665287460295	0.1276	0.07	0.0042	0.0017	0.0072	0.0027	0.0022	0.0206	0.1695	0.0049	0.0046	0.0053	0.0969	0.0101	0.0052	0.0018	0.002	0.15	0.0876	0.0062	0.0058	0.0041	0.0266	0.0055	0.0088	0.165
7	rs41824	106256264	1.16	0.220431575918666	1.88	0.0367535648830228	0.0860032097370946	0.428582044452639	0.1279	0.0699	0.0042	0.0017	0.0083	0.0028	0.0022	0.0205	0.1691	0.0049	0.0046	0.0052	0.0969	0.0101	0.0051	0.0018	0.0019	0.149	0.0885	0.0062	0.0057	0.0041	0.0268	0.0052	0.0087	0.165
7	rs41841	106268148	1.17	0.196050020118376	1.89	0.0322004798625665	0.0616122543489839	0.49146305020198	0.13	0.0676	0.0041	0.0016	0.008	0.0029	0.0023	0.0204	0.1669	0.0042	0.0044	0.0042	0.0993	0.0087	0.0052	0.002	0.0024	0.144	0.0965	0.0056	0.0054	0.0046	0.0262	0.0057	0.0076	0.1663
7	rs55903617	106273635	1.18	0.173671271070618	1.89	0.0322004798625665	0.0693225760837818	0.51507229470067	0.1298	0.0676	0.0041	0.0016	0.008	0.0029	0.0023	0.0203	0.1668	0.0042	0.0044	0.0041	0.0997	0.0087	0.0052	0.002	0.0024	0.1439	0.0967	0.0056	0.0055	0.0046	0.0263	0.0056	0.0075	0.1661
7	rs62481782	106279498	1.17	0.196050020118376	1.89	0.0322004798625665	0.0586610002498406	0.46612133112508	0.1296	0.0675	0.0041	0.0016	0.0081	0.0029	0.0023	0.0202	0.1667	0.0042	0.0045	0.0041	0.1001	0.0087	0.0052	0.002	0.0024	0.1438	0.097	0.0056	0.0056	0.0047	0.0265	0.0056	0.0075	0.1659
7	rs56068542	106280071	1.17	0.196050020118376	1.89	0.0322004798625665	0.0519413899378459	0.392421213974657	0.1295	0.0675	0.0041	0.0016	0.0081	0.0029	0.0023	0.0202	0.1667	0.0042	0.0045	0.004	0.1001	0.0087	0.0052	0.002	0.0024	0.1437	0.097	0.0056	0.0056	0.0047	0.0265	0.0056	0.0075	0.1659
7	rs7786039	106282960	1.17	0.196050020118376	1.89	0.0322004798625665	0.0381949346171515	0.25307279466191	0.1296	0.0676	0.0041	0.0016	0.0081	0.0028	0.0023	0.0201	0.1668	0.0042	0.0045	0.004	0.1001	0.0086	0.0052	0.002	0.0024	0.1436	0.0972	0.0056	0.0056	0.0047	0.0266	0.0055	0.0075	0.166
7	rs6952791	106283152	1.17	0.196050020118376	1.9	0.0281172319502089	0.0423126014068202	0.255558940540181	0.1296	0.0675	0.0041	0.0016	0.0081	0.0028	0.0023	0.0201	0.1669	0.0042	0.0044	0.004	0.1001	0.0086	0.0052	0.002	0.0024	0.1436	0.0972	0.0056	0.0056	0.0047	0.0266	0.0055	0.0074	0.166
7	rs73184247	106283574	1.17	0.196050020118376	1.9	0.0281172319502089	0.0422686656445195	0.259075095769488	0.1295	0.0675	0.0041	0.0016	0.0082	0.0027	0.0023	0.0201	0.1669	0.0042	0.0044	0.004	0.1001	0.0086	0.0052	0.002	0.0024	0.1436	0.0972	0.0057	0.0056	0.0048	0.0266	0.0055	0.0075	0.166
7	rs73421955	106283848	1.17	0.196050020118376	1.9	0.0281172319502089	0.0422393924933665	0.252621592306637	0.1296	0.0675	0.0041	0.0016	0.0082	0.0027	0.0023	0.0201	0.1669	0.0042	0.0044	0.004	0.1001	0.0086	0.0052	0.002	0.0024	0.1437	0.0972	0.0057	0.0056	0.0048	0.0266	0.0055	0.0075	0.166
7	rs115033939	106287735	1.17	0.196050020118376	1.91	0.0244682236684294	0.0498818304409619	0.326885308073674	0.1295	0.0674	0.0041	0.0016	0.0082	0.0027	0.0023	0.0201	0.1669	0.0042	0.0044	0.004	0.1002	0.0086	0.0052	0.002	0.0024	0.1437	0.0971	0.0057	0.0056	0.0048	0.0266	0.0055	0.0075	0.166
7	rs10262894	106292613	1.18	0.173671271070618	1.91	0.0244682236684294	0.0598559041926723	0.412866600623244	0.1297	0.0674	0.004	0.0016	0.0081	0.0027	0.0023	0.0201	0.1668	0.0042	0.0044	0.004	0.0999	0.0086	0.0052	0.002	0.0023	0.1439	0.0973	0.0056	0.0056	0.0048	0.0268	0.0054	0.0075	0.1661
7	rs12154609	106294483	1.18	0.173671271070618	1.91	0.0244682236684294	0.0713802570448065	0.473133263052596	0.1296	0.0674	0.004	0.0016	0.0081	0.0027	0.0023	0.0201	0.1668	0.0041	0.0044	0.004	0.1	0.0086	0.0052	0.002	0.0023	0.1439	0.0973	0.0056	0.0055	0.0048	0.0268	0.0054	0.0075	0.1661
7	rs76065952	106307860	1.19	0.153209069243504	1.93	0.0183364304120797	0.106158774304606	0.580963543196476	0.1291	0.0674	0.0037	0.0016	0.0081	0.0026	0.0024	0.0195	0.1645	0.0038	0.0047	0.0038	0.1	0.0083	0.0047	0.0021	0.0023	0.1453	0.1015	0.0049	0.0054	0.0044	0.0282	0.0051	0.0079	0.165
7	rs79287865	106309348	1.19	0.153209069243504	1.94	0.0157887033265428	0.114816201735596	0.599381614782276	0.1289	0.0674	0.0037	0.0015	0.0082	0.0026	0.0024	0.0194	0.1644	0.0038	0.0047	0.0038	0.1	0.0083	0.0046	0.0021	0.0023	0.1453	0.1017	0.0048	0.0054	0.0044	0.0283	0.0051	0.0079	0.165
7	rs73184272	106312107	1.19	0.153209069243504	1.93	0.0183364304120797	0.111341460947542	0.444055301329009	0.1287	0.0674	0.0037	0.0016	0.0082	0.0026	0.0024	0.0194	0.1642	0.0037	0.0047	0.0038	0.1001	0.0083	0.0046	0.0021	0.0023	0.1454	0.1019	0.0048	0.0053	0.0044	0.0283	0.0051	0.008	0.1647
7	rs79582442	106323977	1.19	0.153209069243504	1.94	0.0157887033265428	0.0945742443132721	0.33165241223901	0.1285	0.0674	0.0036	0.0015	0.0081	0.0026	0.0024	0.0194	0.1639	0.0037	0.0048	0.0038	0.1005	0.0083	0.0046	0.0021	0.0023	0.1456	0.1022	0.0049	0.0052	0.0044	0.0285	0.0051	0.008	0.1648
7	rs79609914	106331356	1.19	0.153209069243504	1.94	0.0157887033265428	0.0756784481065056	0.230172975102048	0.1284	0.0674	0.0036	0.0015	0.0081	0.0026	0.0024	0.0194	0.1638	0.0037	0.0048	0.0038	0.1006	0.0083	0.0045	0.0021	0.0023	0.1457	0.1022	0.0049	0.0052	0.0044	0.0285	0.0051	0.008	0.1648
7	rs342239	106336902	1.19	0.153209069243504	1.94	0.0157887033265428	0.0687534380940585	0.212131683724632	0.1284	0.0674	0.0036	0.0016	0.0081	0.0026	0.0024	0.0194	0.1638	0.0037	0.0048	0.0038	0.1005	0.0083	0.0045	0.0021	0.0023	0.1457	0.1022	0.0049	0.0052	0.0044	0.0285	0.0051	0.0081	0.165
7	rs4730185	106345801	1.19	0.153209069243504	1.96	0.0115782121750397	0.0612921268677749	0.108516761928989	0.1279	0.0673	0.0037	0.0016	0.0082	0.0026	0.0024	0.0194	0.1635	0.0037	0.0049	0.0038	0.1011	0.0084	0.0045	0.0021	0.0023	0.1458	0.1023	0.0049	0.0052	0.0044	0.0286	0.0051	0.0081	0.1649
7	rs73184298	106347655	1.19	0.153209069243504	1.96	0.0115782121750397	0.0597449357783728	0.100828886621474	0.1281	0.0673	0.0036	0.0016	0.0081	0.0025	0.0024	0.0194	0.1635	0.0037	0.0049	0.0038	0.1009	0.0084	0.0045	0.0021	0.0023	0.146	0.1022	0.0049	0.0052	0.0044	0.0286	0.0051	0.0081	0.165
7	rs17153388	106349163	1.19	0.153209069243504	1.97	0.00985962558069203	0.0581511878750602	0.0951087221176865	0.1283	0.0673	0.0036	0.0016	0.0081	0.0025	0.0024	0.0194	0.1635	0.0037	0.0049	0.0038	0.1008	0.0084	0.0045	0.0022	0.0023	0.1459	0.1023	0.0048	0.0052	0.0044	0.0286	0.0051	0.0081	0.165
7	rs342275	106359216	1.19	0.153209069243504	1.98	0.00836435616900225	0.0472592744581209	0.100828886621474	0.1284	0.0674	0.0036	0.0016	0.0081	0.0025	0.0024	0.0194	0.1631	0.0038	0.0049	0.0038	0.1004	0.0085	0.0045	0.0022	0.0023	0.1462	0.1023	0.0048	0.0052	0.0044	0.0286	0.005	0.0082	0.165
7	rs10487917	106360409	1.19	0.153209069243504	1.97	0.00985962558069203	0.0450980084969143	0.0901438999532543	0.1284	0.0675	0.0036	0.0016	0.0081	0.0025	0.0024	0.0194	0.163	0.0038	0.005	0.0038	0.1004	0.0085	0.0045	0.0022	0.0023	0.1462	0.1023	0.0048	0.0052	0.0044	0.0286	0.005	0.0083	0.165
7	rs113107267	106360939	1.19	0.153209069243504	1.98	0.00836435616900225	0.0448841258964766	0.0900659459725021	0.1284	0.0675	0.0036	0.0016	0.0081	0.0025	0.0024	0.0194	0.163	0.0038	0.005	0.0038	0.1004	0.0085	0.0045	0.0022	0.0023	0.1462	0.1023	0.0048	0.0052	0.0044	0.0286	0.005	0.0083	0.165
7	rs342279	106360949	1.19	0.153209069243504	1.98	0.00836435616900225	0.0439151720085193	0.0898322451028247	0.1284	0.0675	0.0036	0.0015	0.008	0.0025	0.0024	0.0194	0.163	0.0038	0.005	0.0038	0.1004	0.0085	0.0045	0.0022	0.0023	0.1462	0.1023	0.0048	0.0052	0.0044	0.0285	0.005	0.0083	0.165
7	rs342281	106361843	1.19	0.153209069243504	1.98	0.00836435616900225	0.0426799489285411	0.0852855725396139	0.1283	0.0675	0.0036	0.0015	0.008	0.0025	0.0024	0.0194	0.163	0.0038	0.005	0.0038	0.1004	0.0085	0.0045	0.0022	0.0023	0.1462	0.1024	0.0048	0.0052	0.0044	0.0286	0.005	0.0083	0.165
7	rs74391391	106364227	1.19	0.153209069243504	1.98	0.00836435616900225	0.0482295187645518	0.175353651080667	0.1283	0.0675	0.0036	0.0015	0.008	0.0025	0.0024	0.0194	0.1629	0.0038	0.005	0.0038	0.1004	0.0086	0.0045	0.0022	0.0024	0.1461	0.1024	0.0048	0.0052	0.0044	0.0286	0.005	0.0083	0.1649
7	rs112902533	106369645	1.19	0.153209069243504	1.98	0.00836435616900225	0.0537466351289205	0.19863675037244	0.1279	0.0675	0.0034	0.0015	0.008	0.0026	0.0024	0.0195	0.1623	0.0038	0.0052	0.0039	0.1005	0.0088	0.0046	0.0022	0.0024	0.146	0.1023	0.0048	0.0053	0.0045	0.0286	0.0051	0.0085	0.1647
7	rs342293	106372219	1.19	0.153209069243504	1.98	0.00836435616900225	0.0527027172822018	0.213305102836358	0.1278	0.0676	0.0033	0.0015	0.008	0.0026	0.0024	0.0195	0.162	0.0038	0.0052	0.004	0.1006	0.0089	0.0047	0.0022	0.0024	0.1459	0.1023	0.0048	0.0053	0.0046	0.0286	0.0052	0.0085	0.1646
7	rs342296	106372903	1.19	0.153209069243504	1.98	0.00836435616900225	0.0509212122792706	0.212664790837299	0.1277	0.0677	0.0033	0.0016	0.008	0.0026	0.0024	0.0195	0.1621	0.0038	0.0052	0.004	0.1003	0.0089	0.0047	0.0022	0.0025	0.1459	0.1022	0.0048	0.0053	0.0046	0.0287	0.0052	0.0085	0.1646
7	rs11760619	106378634	1.2	0.134574322401564	1.98	0.00836435616900225	0.0095486136266226	0.122243402239021	0.1255	0.0679	0.0039	0.0017	0.0068	0.003	0.0028	0.0191	0.16	0.0041	0.0058	0.0049	0.0995	0.0093	0.0054	0.0027	0.0029	0.1452	0.1011	0.005	0.0055	0.0053	0.0292	0.0058	0.009	0.1648
7	rs76052027	106383042	1.2	0.134574322401564	1.98	0.00836435616900225	0.00880864435767061	0.125416370993296	0.1254	0.0679	0.004	0.0018	0.0068	0.003	0.0028	0.0191	0.1599	0.0041	0.0059	0.0049	0.0995	0.0092	0.0054	0.0027	0.0029	0.1452	0.1011	0.005	0.0056	0.0053	0.0293	0.0058	0.009	0.1648
7	rs35538413	106389943	1.2	0.134574322401564	1.97	0.00985962558069203	0.0071916688201465	0.118320283111515	0.1253	0.0679	0.004	0.0018	0.0068	0.003	0.0028	0.0191	0.1598	0.0041	0.0059	0.005	0.0995	0.0092	0.0054	0.0027	0.0029	0.1452	0.101	0.005	0.0056	0.0053	0.0293	0.0058	0.0091	0.1648
7	rs17153394	106390179	1.2	0.134574322401564	1.97	0.00985962558069203	0.00708388434986278	0.117800852466429	0.1253	0.0679	0.004	0.0018	0.0068	0.003	0.0028	0.0191	0.1598	0.0041	0.0059	0.005	0.0995	0.0092	0.0054	0.0027	0.0029	0.1452	0.101	0.005	0.0056	0.0053	0.0293	0.0058	0.0091	0.1648
7	rs6964378	106390395	1.2	0.134574322401564	1.97	0.00985962558069203	0.0069969824161124	0.119796683799301	0.1253	0.0679	0.004	0.0018	0.0068	0.003	0.0028	0.0191	0.1598	0.0041	0.0059	0.005	0.0996	0.0092	0.0053	0.0027	0.0029	0.1452	0.101	0.005	0.0056	0.0053	0.0293	0.0058	0.0091	0.1648
7	rs59025522	106396557	1.2	0.134574322401564	1.95	0.0135455391204581	0.00838973874099012	0.135844440998802	0.1251	0.068	0.0041	0.0018	0.0069	0.0031	0.0029	0.0192	0.1596	0.0042	0.0059	0.0051	0.0994	0.0092	0.0055	0.0027	0.003	0.1444	0.1008	0.0051	0.0056	0.0055	0.0294	0.0059	0.0091	0.1648
7	rs10953517	106398153	1.21	0.117675403133419	1.95	0.0135455391204581	0.00680637831396587	0.100991905933729	0.1251	0.068	0.0042	0.0018	0.0069	0.0031	0.003	0.019	0.1597	0.0042	0.006	0.0051	0.0993	0.0092	0.0057	0.0028	0.003	0.1442	0.1007	0.0051	0.0056	0.0056	0.0293	0.006	0.009	0.1648
7	rs71566703	106398790	1.21	0.117675403133419	1.96	0.0115782121750397	0.018281191682092	0.126036861781843	0.1246	0.0679	0.0043	0.0018	0.0068	0.0034	0.0032	0.019	0.1596	0.004	0.0061	0.0052	0.0985	0.0095	0.0057	0.0029	0.0031	0.1435	0.1004	0.0051	0.0057	0.0058	0.0296	0.0061	0.0093	0.1648
7	rs10235709	106399168	1.21	0.117675403133419	1.96	0.0115782121750397	0.0339206260206953	0.121279973499453	0.124	0.0681	0.0045	0.0019	0.0067	0.0036	0.0033	0.019	0.1592	0.0039	0.0063	0.0055	0.0974	0.01	0.0057	0.003	0.0033	0.1434	0.0999	0.0051	0.0059	0.0059	0.0297	0.0062	0.0096	0.165
7	rs10487285	106399948	1.24	0.0764474044013007	1.96	0.0115782121750397	0.0375568889797461	0.20135387931566	0.123	0.0677	0.0052	0.0022	0.0059	0.0039	0.0036	0.0191	0.1581	0.0042	0.0066	0.006	0.0951	0.0102	0.0061	0.0033	0.0036	0.1429	0.0978	0.0053	0.0061	0.0066	0.0302	0.0064	0.0098	0.167
7	rs73186219	106400534	1.25	0.0655389160366862	1.96	0.0115782121750397	0.0608046489855794	0.273519860103725	0.123	0.0673	0.0056	0.0024	0.0062	0.004	0.0038	0.0193	0.1581	0.0043	0.0067	0.0061	0.0927	0.0104	0.0064	0.0033	0.0037	0.1438	0.0961	0.0054	0.0062	0.007	0.0305	0.0065	0.01	0.1671
7	rs4517053	106400535	1.25	0.0655389160366862	1.96	0.0115782121750397	0.0596525662619586	0.269828313292017	0.123	0.0673	0.0056	0.0024	0.0062	0.004	0.0038	0.0193	0.1581	0.0043	0.0067	0.0061	0.0927	0.0104	0.0064	0.0033	0.0037	0.1438	0.0961	0.0054	0.0062	0.007	0.0305	0.0065	0.01	0.1671
7	rs17476842	106404262	1.27	0.0473888655537761	1.96	0.0115782121750397	0.10185645816466	0.45605639780911	0.1225	0.067	0.0058	0.0025	0.0067	0.004	0.0037	0.0197	0.1567	0.0046	0.0068	0.0062	0.0895	0.011	0.0067	0.0032	0.0038	0.1451	0.0954	0.0057	0.0065	0.0075	0.0304	0.0066	0.0098	0.168
7	rs79617480	106404737	1.27	0.0473888655537761	1.96	0.0115782121750397	0.0977153920102146	0.421097413640073	0.1225	0.067	0.0058	0.0025	0.0067	0.004	0.0037	0.0197	0.1567	0.0046	0.0068	0.0062	0.0895	0.011	0.0067	0.0032	0.0038	0.1451	0.0954	0.0057	0.0065	0.0075	0.0304	0.0066	0.0098	0.168
7	rs2047295	106405063	1.27	0.0473888655537761	1.96	0.0115782121750397	0.089153983888124	0.405846948868144	0.1225	0.067	0.0059	0.0025	0.0067	0.004	0.0037	0.0197	0.1567	0.0046	0.0069	0.0062	0.0894	0.011	0.0068	0.0032	0.0038	0.1452	0.0954	0.0057	0.0065	0.0075	0.0304	0.0066	0.0098	0.1681
7	rs77466446	106406663	1.28	0.0399545156677779	1.96	0.0115782121750397	0.108500517446727	0.505979680037413	0.1225	0.0669	0.0058	0.0026	0.0066	0.004	0.0037	0.0194	0.1566	0.0046	0.0072	0.0061	0.0892	0.0111	0.0068	0.0032	0.0038	0.1455	0.0957	0.0057	0.0065	0.0075	0.0304	0.0066	0.0098	0.1679
7	rs1532403	106409098	1.28	0.0399545156677779	1.95	0.0135455391204581	0.119044148220777	0.485061195004079	0.1225	0.0669	0.0058	0.0026	0.0066	0.0039	0.0036	0.0193	0.1566	0.0046	0.0074	0.006	0.0891	0.0111	0.0068	0.0032	0.0038	0.1458	0.0959	0.0057	0.0064	0.0075	0.0304	0.0066	0.0099	0.1678
7	rs17398575	106409452	1.28	0.0399545156677779	1.97	0.00985962558069203	0.119015460097216	0.523789546942381	0.1224	0.0667	0.0058	0.0026	0.0066	0.0039	0.0036	0.0193	0.1566	0.0047	0.0074	0.006	0.0891	0.0111	0.0068	0.0032	0.0038	0.1459	0.0959	0.0057	0.0064	0.0075	0.0304	0.0067	0.0099	0.1677
7	rs11972155	106409504	1.28	0.0399545156677779	1.97	0.00985962558069203	0.120339493024542	0.521849205433016	0.1224	0.0667	0.0058	0.0026	0.0066	0.0039	0.0036	0.0193	0.1565	0.0047	0.0074	0.0059	0.0891	0.0111	0.0068	0.0033	0.0038	0.1459	0.0959	0.0057	0.0064	0.0076	0.0304	0.0067	0.0099	0.1676
7	rs17477177	106411858	1.28	0.0399545156677779	1.97	0.00985962558069203	0.155864929081947	0.620246225380745	0.1221	0.0668	0.0061	0.0028	0.0067	0.004	0.0037	0.0194	0.1564	0.0048	0.0075	0.006	0.0885	0.0112	0.0068	0.0033	0.0042	0.1455	0.0954	0.0057	0.0065	0.0077	0.0305	0.0068	0.01	0.1674
7	rs62481855	106411923	1.28	0.0399545156677779	1.97	0.00985962558069203	0.162939814144495	0.605120438041011	0.122	0.0668	0.0062	0.0028	0.0066	0.004	0.0037	0.0194	0.1567	0.0048	0.0075	0.006	0.0886	0.0112	0.0068	0.0033	0.0042	0.145	0.0952	0.0057	0.0065	0.0077	0.0305	0.0068	0.01	0.1674
7	rs117992399	106413214	1.28	0.0399545156677779	1.97	0.00985962558069203	0.170341482658174	0.639821709431493	0.1219	0.0666	0.0062	0.0028	0.0066	0.004	0.0037	0.0194	0.1566	0.0049	0.0075	0.006	0.0885	0.011	0.0069	0.0033	0.0042	0.1453	0.0953	0.0057	0.0064	0.0078	0.0305	0.0069	0.01	0.1674
7	rs2392929	106414069	1.28	0.0399545156677779	1.97	0.00985962558069203	0.168111399886954	0.674524528023974	0.122	0.0665	0.0062	0.0028	0.0067	0.004	0.0037	0.0194	0.1567	0.0049	0.0075	0.006	0.0884	0.011	0.007	0.0033	0.0042	0.1452	0.0953	0.0057	0.0064	0.0078	0.0305	0.0069	0.01	0.1674
7	rs117793826	106414126	1.28	0.0399545156677779	1.97	0.00985962558069203	0.177352659137483	0.714709212675015	0.122	0.0665	0.0062	0.0028	0.0067	0.004	0.0037	0.0194	0.1567	0.0049	0.0075	0.006	0.0884	0.011	0.007	0.0033	0.0042	0.1452	0.0953	0.0057	0.0064	0.0078	0.0305	0.0069	0.01	0.1674
7	rs10487286	106423066	1.29	0.0334881679242526	1.97	0.00985962558069203	0.243414705393849	1.14323709672016	0.1208	0.0663	0.0063	0.003	0.0068	0.0041	0.0036	0.0196	0.1561	0.0053	0.0076	0.006	0.0878	0.011	0.0073	0.0035	0.0043	0.1454	0.0944	0.0058	0.0067	0.008	0.0303	0.0074	0.0102	0.1678
7	rs79935906	106430663	1.29	0.0334881679242526	1.97	0.00985962558069203	0.268991697489927	1.25476241783012	0.1207	0.0662	0.0063	0.003	0.0068	0.0041	0.0036	0.0197	0.156	0.0053	0.0076	0.006	0.0877	0.011	0.0074	0.0035	0.0043	0.1454	0.0942	0.0058	0.0067	0.008	0.0302	0.0075	0.0103	0.1679
7	rs117284917	106433112	1.29	0.0334881679242526	1.96	0.0115782121750397	0.280983174150793	1.27631269547665	0.1205	0.0662	0.0063	0.003	0.0068	0.0041	0.0036	0.0197	0.156	0.0053	0.0077	0.006	0.0874	0.0109	0.0074	0.0035	0.0044	0.1457	0.094	0.0058	0.0067	0.0081	0.0301	0.0076	0.0103	0.168
7	rs970895	106434611	1.29	0.0334881679242526	1.96	0.0115782121750397	0.257820984631275	1.18042653586549	0.1201	0.0664	0.0063	0.003	0.0068	0.0041	0.0036	0.0197	0.1563	0.0054	0.0077	0.0061	0.0871	0.0109	0.0074	0.0035	0.0044	0.1456	0.0939	0.0058	0.0068	0.0081	0.0302	0.0077	0.0103	0.168
7	rs10254422	106443354	1.29	0.0334881679242526	1.96	0.0115782121750397	0.323789328523991	1.30934355418051	0.1202	0.0665	0.0064	0.003	0.0068	0.0041	0.0035	0.0197	0.1562	0.0054	0.0077	0.0061	0.0869	0.011	0.0074	0.0036	0.0046	0.1455	0.0938	0.0058	0.0068	0.0081	0.0301	0.0078	0.0103	0.1679
7	rs75736203	106445430	1.29	0.0334881679242526	1.96	0.0115782121750397	0.363780810170537	1.47740944818371	0.1203	0.0665	0.0064	0.003	0.0068	0.0041	0.0035	0.0197	0.1561	0.0054	0.0077	0.0063	0.0868	0.011	0.0074	0.0036	0.0046	0.1453	0.0937	0.0058	0.0067	0.0081	0.0301	0.0079	0.0104	0.1679
7	rs2392934	106447416	1.3	0.0278985669207799	1.96	0.0115782121750397	0.349127464517237	1.56592669945257	0.1203	0.0665	0.0064	0.003	0.0069	0.0041	0.0035	0.0197	0.1561	0.0054	0.0077	0.0063	0.0866	0.0111	0.0074	0.0036	0.0046	0.1451	0.0938	0.0058	0.0067	0.008	0.0301	0.0079	0.0104	0.1679
7	rs75134061	106447789	1.3	0.0278985669207799	1.96	0.0115782121750397	0.385589826900123	1.65453049260049	0.1203	0.0665	0.0066	0.003	0.0069	0.0041	0.0035	0.0196	0.1561	0.0054	0.0077	0.0063	0.0866	0.0111	0.0074	0.0036	0.0046	0.1451	0.0937	0.0058	0.0067	0.008	0.0301	0.0079	0.0104	0.1679
7	rs78886869	106452071	1.3	0.0278985669207799	1.96	0.0115782121750397	0.540715775943651	1.87537012905521	0.121	0.0666	0.0066	0.003	0.0069	0.0041	0.0035	0.0195	0.1561	0.0055	0.0077	0.0063	0.0865	0.0112	0.0073	0.0036	0.0046	0.1448	0.0938	0.0057	0.0067	0.008	0.03	0.008	0.0105	0.1675
7	rs77673004	106453008	1.3	0.0278985669207799	1.95	0.0135455391204581	0.606364068972864	2.09562515663114	0.1212	0.0665	0.0066	0.003	0.0069	0.0041	0.0035	0.0195	0.1562	0.0056	0.0077	0.0063	0.0861	0.0112	0.0073	0.0036	0.0046	0.1449	0.0943	0.0057	0.0067	0.008	0.0299	0.008	0.0105	0.1671
7	rs2028009	106454351	1.31	0.0230977109933789	1.95	0.0135455391204581	0.548465490681764	1.99959262383369	0.1213	0.0666	0.0066	0.003	0.0069	0.0042	0.0035	0.0196	0.1564	0.0056	0.0078	0.0063	0.086	0.0112	0.0072	0.0036	0.0046	0.1446	0.0944	0.0057	0.0067	0.0079	0.0299	0.008	0.0105	0.1667
7	rs77998767	106460856	1.35	0.0101676395195569	1.95	0.0135455391204581	0.704014835781256	3.00659102298115	0.1224	0.0678	0.0061	0.0028	0.0072	0.0036	0.0034	0.0186	0.1575	0.0064	0.0082	0.0061	0.0856	0.0114	0.0065	0.0036	0.0037	0.1459	0.0902	0.0067	0.0063	0.0075	0.0293	0.0083	0.0116	0.1679
7	rs55772529	106462439	1.36	0.00814278879713251	1.95	0.0135455391204581	0.723266216458519	3.17775855172221	0.1225	0.0687	0.0058	0.0028	0.0073	0.0034	0.0034	0.0183	0.1579	0.0067	0.0083	0.0061	0.0859	0.0112	0.0061	0.0036	0.0035	0.1456	0.0898	0.0067	0.0063	0.0072	0.0292	0.0082	0.012	0.1683
7	rs10953521	106465648	1.35	0.0101676395195569	1.95	0.0135455391204581	0.804189015123638	2.50264718710391	0.1231	0.0702	0.0051	0.0029	0.0073	0.0031	0.0036	0.0179	0.1593	0.007	0.0082	0.0059	0.0856	0.0107	0.0055	0.0037	0.0033	0.1461	0.0886	0.0069	0.0062	0.0066	0.0283	0.0081	0.0119	0.1697
7	rs34086966	106466767	1.34	0.0126086829379652	1.94	0.0157887033265428	0.966066232742308	2.24203960987458	0.1237	0.0711	0.005	0.0028	0.007	0.0029	0.0036	0.0173	0.1603	0.007	0.0081	0.0056	0.0855	0.0104	0.0052	0.0036	0.0032	0.1486	0.089	0.0068	0.006	0.0059	0.0273	0.0078	0.0115	0.1701
7	rs42154	106466998	1.34	0.0126086829379652	1.94	0.0157887033265428	0.773202212253013	1.98919903900042	0.1238	0.0713	0.005	0.0027	0.0069	0.0029	0.0035	0.0172	0.1605	0.007	0.008	0.0055	0.0855	0.0103	0.0051	0.0036	0.0031	0.1491	0.0891	0.0068	0.006	0.0057	0.0271	0.0077	0.0114	0.1701
7	rs10274710	106467455	1.34	0.0126086829379652	1.94	0.0157887033265428	0.763680151701916	1.75546676147816	0.1238	0.0717	0.0048	0.0026	0.0067	0.0027	0.0034	0.0169	0.1607	0.0068	0.0082	0.0053	0.0856	0.0103	0.005	0.0036	0.0031	0.1494	0.0905	0.0067	0.0059	0.0054	0.0267	0.0075	0.0111	0.1707
7	rs79547779	106468450	1.32	0.0190014594100302	1.93	0.0183364304120797	0.770048095257505	1.40468162830867	0.1246	0.0723	0.0041	0.0023	0.0062	0.0025	0.0032	0.0164	0.1615	0.0068	0.0081	0.0049	0.0861	0.01	0.0047	0.0034	0.0027	0.1502	0.0924	0.0066	0.0054	0.0048	0.0261	0.007	0.0108	0.1723
7	rs42156	106468550	1.32	0.0190014594100302	1.93	0.0183364304120797	0.645028556904132	1.09176791828901	0.1246	0.0723	0.0041	0.0023	0.0062	0.0025	0.0032	0.0164	0.1615	0.0068	0.0081	0.0049	0.0862	0.01	0.0047	0.0034	0.0027	0.1502	0.0925	0.0066	0.0054	0.0048	0.0261	0.007	0.0107	0.1724
7	rs7457045	106477445	1.32	0.0190014594100302	1.93	0.0183364304120797	0.70941755124442	0.606126067705173	0.1244	0.0725	0.004	0.0022	0.0061	0.0025	0.0032	0.0164	0.1623	0.0068	0.0081	0.0047	0.086	0.01	0.0046	0.0033	0.0026	0.1506	0.093	0.0066	0.0052	0.0046	0.026	0.0071	0.0107	0.1725
7	rs57396447	106479632	1.32	0.0190014594100302	1.93	0.0183364304120797	0.873316806529912	0.690476223788165	0.1247	0.0726	0.004	0.0021	0.0061	0.0024	0.0032	0.0164	0.163	0.0067	0.0081	0.0047	0.0861	0.01	0.0042	0.0032	0.0026	0.1508	0.0931	0.0065	0.005	0.0042	0.026	0.0071	0.0107	0.1723
7	rs42166	106480137	1.32	0.0190014594100302	1.93	0.0183364304120797	0.873803633678239	0.647983306294047	0.1247	0.0727	0.004	0.0021	0.0061	0.0024	0.0032	0.0164	0.163	0.0067	0.0081	0.0047	0.0861	0.01	0.0042	0.0032	0.0026	0.1509	0.0931	0.0065	0.005	0.0042	0.026	0.0071	0.0107	0.1723
7	rs10261483	106480460	1.32	0.0190014594100302	1.94	0.0157887033265428	0.804502325012363	0.645357320601927	0.1248	0.0727	0.004	0.0021	0.0061	0.0024	0.0032	0.0163	0.1631	0.0066	0.0081	0.0047	0.0863	0.0099	0.0042	0.0032	0.0026	0.151	0.093	0.0066	0.005	0.0042	0.026	0.007	0.0106	0.1723
7	rs11770906	106482518	1.32	0.0190014594100302	1.94	0.0157887033265428	0.446455959677483	0.690920528485605	0.1247	0.073	0.0039	0.0021	0.0062	0.0024	0.0031	0.0163	0.1633	0.0062	0.0078	0.0047	0.0879	0.0096	0.004	0.0031	0.0025	0.1512	0.093	0.0067	0.005	0.004	0.026	0.0064	0.0105	0.1724
7	rs4727661	106482573	1.32	0.0190014594100302	1.93	0.0183364304120797	0.427852394596499	0.665552425747356	0.1247	0.073	0.0039	0.0021	0.0062	0.0024	0.0031	0.0163	0.1633	0.0062	0.0078	0.0047	0.088	0.0096	0.004	0.0031	0.0025	0.1512	0.093	0.0067	0.005	0.0039	0.026	0.0064	0.0105	0.1724
7	rs76392811	106483214	1.32	0.0190014594100302	1.93	0.0183364304120797	0.450163590523899	0.793678612483421	0.1247	0.0731	0.0039	0.0021	0.0062	0.0024	0.0031	0.0163	0.1633	0.0062	0.0078	0.0047	0.0879	0.0096	0.004	0.0031	0.0025	0.1513	0.093	0.0067	0.005	0.0039	0.026	0.0064	0.0104	0.1724
7	rs193740	106491633	1.31	0.0230977109933789	1.93	0.0183364304120797	0.418148714217297	0.447114185116206	0.1248	0.0734	0.0037	0.0019	0.0061	0.0021	0.0032	0.0162	0.1636	0.0063	0.0075	0.0047	0.0876	0.0095	0.004	0.0029	0.0024	0.1525	0.0934	0.0068	0.0047	0.0039	0.026	0.0064	0.0099	0.1726
7	rs849376	106494318	1.31	0.0230977109933789	1.93	0.0183364304120797	0.409355907189385	0.415735840395575	0.1247	0.0735	0.0037	0.0019	0.0061	0.0021	0.0032	0.0162	0.1638	0.0062	0.0074	0.0046	0.0876	0.0096	0.004	0.0029	0.0024	0.1527	0.0934	0.0068	0.0047	0.0038	0.026	0.0064	0.0099	0.1727
7	rs17153527	106495809	1.31	0.0230977109933789	1.93	0.0183364304120797	0.424411503959327	0.422539043765051	0.1247	0.0735	0.0037	0.0019	0.0061	0.0021	0.0032	0.0162	0.1637	0.0063	0.0074	0.0046	0.0876	0.0097	0.004	0.0029	0.0024	0.1528	0.0934	0.0068	0.0047	0.0038	0.0259	0.0064	0.0098	0.1728
7	rs36002311	106500096	1.31	0.0230977109933789	1.93	0.0183364304120797	0.40958459545428	0.400410066384862	0.125	0.0734	0.0037	0.0019	0.0061	0.0021	0.0032	0.0161	0.1632	0.0062	0.0073	0.0045	0.0877	0.0099	0.004	0.0028	0.0023	0.1533	0.0936	0.0067	0.0046	0.0036	0.0259	0.0064	0.0097	0.1731
7	rs79146793	106501262	1.31	0.0230977109933789	1.93	0.0183364304120797	0.40354597729085	0.369610304469639	0.125	0.0734	0.0037	0.0019	0.0061	0.0021	0.0032	0.016	0.1631	0.0062	0.0073	0.0045	0.0878	0.0099	0.004	0.0028	0.0023	0.1534	0.0936	0.0067	0.0046	0.0036	0.0259	0.0064	0.0096	0.1732
7	rs17847825	106509331	1.31	0.0230977109933789	1.94	0.0157887033265428	0.406047115418249	0.314393386162258	0.1251	0.0735	0.0038	0.0018	0.0061	0.002	0.0032	0.016	0.1628	0.0062	0.0073	0.0045	0.0877	0.01	0.004	0.0029	0.0023	0.1537	0.0935	0.0067	0.0046	0.0036	0.0258	0.0064	0.0096	0.1732
7	rs61749915	106509571	1.31	0.0230977109933789	1.93	0.0183364304120797	0.406274875961618	0.31186421620162	0.1251	0.0735	0.0038	0.0018	0.0061	0.002	0.0032	0.016	0.1628	0.0062	0.0073	0.0045	0.0877	0.01	0.004	0.0029	0.0023	0.1537	0.0935	0.0067	0.0046	0.0036	0.0258	0.0064	0.0096	0.1732
7	rs849370	106519943	1.31	0.0230977109933789	1.93	0.0183364304120797	0.404681897138679	0.290909901413091	0.1251	0.0737	0.0038	0.0018	0.006	0.002	0.0032	0.016	0.1628	0.0062	0.0073	0.0045	0.0877	0.01	0.0039	0.0029	0.0023	0.1537	0.0934	0.0067	0.0046	0.0036	0.0258	0.0064	0.0095	0.1733
7	rs28763991	106522592	1.31	0.0230977109933789	1.93	0.0183364304120797	0.386588908767204	0.27990073074286	0.1253	0.0736	0.0038	0.0018	0.006	0.002	0.0032	0.016	0.1628	0.0062	0.0073	0.0045	0.0877	0.01	0.0039	0.0029	0.0023	0.1537	0.0936	0.0067	0.0046	0.0036	0.0258	0.0064	0.0092	0.1733
7	rs74788416	106528196	1.31	0.0230977109933789	1.93	0.0183364304120797	0.422260700991942	0.307542667944204	0.1253	0.0736	0.0038	0.0018	0.006	0.002	0.0032	0.016	0.1628	0.0062	0.0073	0.0045	0.0877	0.01	0.0038	0.0029	0.0023	0.1537	0.0936	0.0067	0.0046	0.0036	0.0258	0.0064	0.0093	0.1733
7	rs6966290	106558171	1.31	0.0230977109933789	1.93	0.0183364304120797	0.421274316577658	0.267184636499526	0.1254	0.0736	0.0038	0.0019	0.006	0.002	0.0033	0.016	0.1627	0.0062	0.0072	0.0045	0.0877	0.0101	0.0038	0.0028	0.0023	0.1539	0.0936	0.0067	0.0045	0.0036	0.0258	0.0064	0.0092	0.1732
7	rs34167310	106589443	1.3	0.0278985669207799	1.93	0.0183364304120797	0.245988345814888	0.18493431688321	0.1257	0.074	0.0039	0.0019	0.006	0.002	0.0032	0.0158	0.1621	0.006	0.007	0.0044	0.0894	0.01	0.0037	0.0027	0.0024	0.1545	0.0938	0.0065	0.0045	0.0035	0.0256	0.0063	0.009	0.1728
7	rs80240258	106611395	1.29	0.0334881679242526	1.93	0.0183364304120797	0.171231181634954	0.102217816294726	0.1258	0.0745	0.004	0.0018	0.0059	0.0021	0.0033	0.0155	0.1612	0.0057	0.0065	0.0044	0.0914	0.0099	0.0035	0.0026	0.0027	0.1547	0.0944	0.0063	0.0043	0.0035	0.0255	0.0063	0.0085	0.1723
7	rs11974550	106612816	1.29	0.0334881679242526	1.94	0.0157887033265428	0.142459901628185	0.0738002367806995	0.1258	0.0745	0.004	0.0018	0.0061	0.0021	0.0033	0.0154	0.1612	0.0057	0.0065	0.0045	0.0915	0.0099	0.0035	0.0026	0.0027	0.1547	0.0944	0.0063	0.0042	0.0035	0.0254	0.0063	0.0084	0.1723
7	rs36034757	106619902	1.29	0.0334881679242526	1.94	0.0157887033265428	0.127722148755503	0.0657248103554175	0.1259	0.0746	0.0039	0.0018	0.006	0.0021	0.0033	0.0153	0.1612	0.0055	0.0063	0.0044	0.0918	0.0097	0.0035	0.0026	0.0028	0.1549	0.0945	0.0062	0.0042	0.0035	0.0259	0.0062	0.0083	0.1724
7	rs75732005	106623114	1.29	0.0334881679242526	1.94	0.0157887033265428	0.125073784274935	0.0571387447713497	0.1259	0.0746	0.0039	0.0018	0.006	0.0021	0.0032	0.0152	0.1611	0.0053	0.0063	0.0044	0.092	0.0096	0.0034	0.0026	0.0028	0.155	0.0946	0.0062	0.0041	0.0035	0.0261	0.0063	0.0083	0.1724
7	rs79840503	106624781	1.29	0.0334881679242526	1.95	0.0135455391204581	0.118328213815052	0.0456222928347064	0.1259	0.0746	0.0039	0.0017	0.006	0.0021	0.0032	0.0151	0.1612	0.0052	0.0063	0.0044	0.092	0.0095	0.0034	0.0025	0.0028	0.155	0.0947	0.0062	0.0041	0.0035	0.0263	0.0063	0.0084	0.1725
7	rs10225068	106632267	1.28	0.0399545156677779	1.95	0.0135455391204581	0.17826339649829	0.0395509206262521	0.1262	0.0756	0.004	0.0015	0.0061	0.0021	0.0031	0.0146	0.1609	0.0043	0.0064	0.0043	0.0933	0.0093	0.0032	0.0022	0.0029	0.1547	0.0956	0.0054	0.0035	0.0034	0.0268	0.0062	0.0085	0.1725
7	rs73411280	106633156	1.28	0.0399545156677779	1.95	0.0135455391204581	0.184825835459474	0.0259190677890828	0.1263	0.0757	0.004	0.0015	0.0061	0.0022	0.0031	0.0146	0.1609	0.0042	0.0064	0.0042	0.0934	0.0093	0.0031	0.0022	0.0029	0.1548	0.0957	0.0054	0.0035	0.0033	0.0268	0.0062	0.0084	0.1725
7	rs117019367	106635086	1.28	0.0399545156677779	1.95	0.0135455391204581	0.14226810091584	0.0441692079154671	0.1265	0.0759	0.004	0.0015	0.006	0.0022	0.0031	0.0145	0.1611	0.0042	0.0064	0.0042	0.0937	0.0092	0.0032	0.0021	0.003	0.1549	0.0957	0.0052	0.0034	0.0033	0.0266	0.0059	0.0088	0.1725
7	rs73411286	106637896	1.27	0.0473888655537761	1.95	0.0135455391204581	0.106292499728179	0.0797922432827434	0.1267	0.0762	0.004	0.0015	0.006	0.0022	0.003	0.0143	0.1612	0.0041	0.0063	0.0041	0.094	0.0092	0.0032	0.002	0.003	0.155	0.0956	0.0051	0.0033	0.0032	0.0262	0.0054	0.0092	0.1728
7	rs1568941	106638779	1.27	0.0473888655537761	1.9	0.0281172319502089	0.124689762457788	0.0586974023539478	0.1268	0.0762	0.0043	0.0015	0.006	0.0021	0.003	0.0142	0.1613	0.004	0.0063	0.004	0.0945	0.0092	0.0032	0.0019	0.003	0.1551	0.0955	0.005	0.0032	0.0032	0.026	0.0054	0.009	0.1728
7	rs7786720	106642123	1.26	0.0558850734446599	1.83	0.0678757074061657	0.12877287149879	0.0454468228168755	0.1272	0.0763	0.0043	0.0015	0.0059	0.0022	0.003	0.014	0.1616	0.0039	0.0063	0.004	0.0954	0.009	0.0031	0.0019	0.0031	0.1551	0.0959	0.0048	0.0031	0.003	0.0259	0.0051	0.0088	0.1726
7	rs80297059	106645306	1.26	0.0558850734446599	1.83	0.0678757074061657	0.141470592101385	0.0657248103554175	0.1277	0.0763	0.0042	0.0015	0.0057	0.0024	0.003	0.0136	0.1621	0.0037	0.0062	0.0038	0.0964	0.0088	0.003	0.0017	0.0032	0.1559	0.0959	0.0045	0.003	0.003	0.0259	0.0048	0.0083	0.1722
7	rs79508051	106653143	1.25	0.0655389160366862	1.82	0.0760422202337298	0.251003274370851	0.100828886621474	0.1284	0.0765	0.0041	0.0015	0.0055	0.0027	0.003	0.0129	0.1631	0.0035	0.0061	0.0036	0.0977	0.0085	0.0025	0.0015	0.0032	0.157	0.0959	0.004	0.0029	0.0029	0.026	0.0046	0.0078	0.1716
7	rs6955822	106654296	1.25	0.0655389160366862	1.82	0.0760422202337298	0.244939645741471	0.0950290950788296	0.1284	0.0767	0.0041	0.0015	0.0055	0.0027	0.0029	0.0129	0.1629	0.0034	0.0061	0.0036	0.0979	0.0085	0.0025	0.0015	0.0032	0.1571	0.0961	0.004	0.0029	0.0029	0.026	0.0046	0.0077	0.1716
7	rs74696030	106655360	1.25	0.0655389160366862	1.82	0.0760422202337298	0.255135479688565	0.109356351537263	0.1284	0.0768	0.0041	0.0015	0.0054	0.0027	0.0029	0.0128	0.163	0.0034	0.0061	0.0035	0.098	0.0085	0.0025	0.0015	0.0032	0.157	0.0961	0.0039	0.0029	0.0029	0.0261	0.0045	0.0077	0.1715
7	rs7798500	106662083	1.24	0.0764474044013007	1.82	0.0760422202337298	0.416647931574214	0.0740880721507569	0.1287	0.0774	0.0046	0.0015	0.0055	0.0026	0.0028	0.0126	0.1632	0.0034	0.006	0.0032	0.0984	0.0083	0.0025	0.0014	0.0031	0.1563	0.0962	0.0039	0.0028	0.0027	0.0271	0.0044	0.0075	0.1709
7	rs849312	106663168	1.24	0.0764474044013007	1.8	0.0946327581538143	0.431131077024719	0.0796438299997234	0.1288	0.0774	0.0046	0.0015	0.0056	0.0026	0.0028	0.0126	0.1633	0.0033	0.006	0.0032	0.0985	0.0082	0.0024	0.0013	0.0031	0.1564	0.0962	0.0038	0.0028	0.0027	0.0271	0.0044	0.0075	0.1708
7	rs17424422	106665014	1.24	0.0764474044013007	1.8	0.0946327581538143	0.451302815533959	0.0803870185287636	0.1291	0.0773	0.0046	0.0014	0.0056	0.0026	0.0027	0.0126	0.1634	0.0033	0.006	0.0032	0.0986	0.0081	0.0024	0.0013	0.0031	0.1568	0.0962	0.0038	0.0027	0.0027	0.0271	0.0044	0.0074	0.1706
7	rs56132452	106666751	1.24	0.0764474044013007	1.8	0.0946327581538143	0.412161741708619	0.0821069616922733	0.1299	0.0773	0.0047	0.0014	0.0055	0.0025	0.0026	0.0126	0.1634	0.0033	0.0057	0.0032	0.0986	0.0079	0.0024	0.0014	0.0029	0.1571	0.0961	0.0038	0.0027	0.0029	0.0276	0.0044	0.0074	0.1699
7	rs115878034	106685640	1.24	0.0764474044013007	1.79	0.105135818603982	0.427093047333043	0.0798664920361935	0.1297	0.0773	0.0047	0.0014	0.0054	0.0026	0.0026	0.0126	0.1635	0.0033	0.0057	0.0032	0.0986	0.0079	0.0024	0.0014	0.0029	0.1575	0.0959	0.0037	0.0027	0.0029	0.0277	0.0044	0.0074	0.1698
7	rs58386564	106694274	1.24	0.0764474044013007	1.79	0.105135818603982	0.432246305294377	0.0832365891098821	0.1296	0.0773	0.0047	0.0015	0.0054	0.0026	0.0026	0.0127	0.1635	0.0033	0.0057	0.0031	0.0987	0.0079	0.0024	0.0014	0.0029	0.1576	0.0958	0.0037	0.0026	0.0029	0.0276	0.0044	0.0074	0.1698
7	rs2244846	106705607	1.24	0.0764474044013007	1.79	0.105135818603982	0.471497969677638	0.0751715551245121	0.1296	0.0773	0.0046	0.0013	0.0054	0.0029	0.0026	0.0127	0.1635	0.0033	0.0057	0.0032	0.0989	0.0079	0.0025	0.0014	0.0029	0.1576	0.0956	0.0037	0.0026	0.0029	0.0276	0.0044	0.0074	0.1696
7	rs11766415	106708765	1.23	0.0887081089854507	1.79	0.105135818603982	0.55639981822929	0.0659305037042551	0.1296	0.0774	0.0047	0.0013	0.0054	0.0031	0.0026	0.0129	0.1632	0.0031	0.0057	0.0032	0.0992	0.0081	0.0027	0.0014	0.0031	0.1577	0.0952	0.0036	0.0026	0.0029	0.0273	0.0046	0.0073	0.1694
7	rs17340358	106709102	1.23	0.0887081089854507	1.79	0.105135818603982	0.571622249806469	0.0630081124065204	0.1295	0.0774	0.0047	0.0013	0.0054	0.0032	0.0026	0.0128	0.1632	0.0031	0.0057	0.0032	0.0992	0.0081	0.0027	0.0014	0.0031	0.1577	0.0952	0.0036	0.0026	0.0029	0.0273	0.0047	0.0073	0.1694
7	rs79932122	106713371	1.23	0.0887081089854507	1.79	0.105135818603982	0.554411212622593	0.0654509721872734	0.1295	0.0773	0.0046	0.0013	0.0054	0.0032	0.0026	0.0129	0.1632	0.0031	0.0057	0.0032	0.0998	0.008	0.0027	0.0014	0.0031	0.1578	0.0951	0.0036	0.0025	0.003	0.0272	0.0048	0.0072	0.1691
7	rs73413360	106721514	1.24	0.0764474044013007	1.8	0.0946327581538143	0.544978249781555	0.0643604274852691	0.1295	0.0772	0.0046	0.0013	0.0054	0.0031	0.0026	0.0129	0.1633	0.003	0.0057	0.0031	0.1002	0.0079	0.0027	0.0014	0.003	0.158	0.095	0.0035	0.0025	0.0031	0.0271	0.0049	0.0071	0.1688
7	rs79092883	106724559	1.24	0.0764474044013007	1.8	0.0946327581538143	0.542549980892137	0.0670320793301974	0.1295	0.0773	0.0046	0.0013	0.0054	0.0031	0.0026	0.0129	0.1633	0.003	0.0057	0.0031	0.1003	0.0079	0.0026	0.0014	0.003	0.158	0.0949	0.0035	0.0025	0.0031	0.0271	0.0049	0.0071	0.1689
7	rs76721197	106727200	1.24	0.0764474044013007	1.8	0.0946327581538143	0.540650322901855	0.0681412792066994	0.1295	0.0773	0.0046	0.0013	0.0054	0.0031	0.0026	0.0129	0.1634	0.003	0.0056	0.0031	0.1003	0.0079	0.0026	0.0014	0.003	0.158	0.0949	0.0035	0.0025	0.0031	0.0271	0.0049	0.0071	0.1688
7	rs74351590	106732185	1.24	0.0764474044013007	1.8	0.0946327581538143	0.538296508203525	0.0703118997827638	0.1295	0.0773	0.0046	0.0013	0.0054	0.0031	0.0026	0.013	0.1635	0.003	0.0056	0.0031	0.1004	0.0078	0.0026	0.0014	0.003	0.158	0.0949	0.0035	0.0025	0.0031	0.0271	0.0049	0.007	0.1688
7	rs55760285	106743878	1.24	0.0764474044013007	1.79	0.105135818603982	0.536143112758734	0.0708059500299208	0.1295	0.0773	0.0046	0.0013	0.0054	0.0031	0.0026	0.013	0.1635	0.003	0.0056	0.0031	0.1005	0.0078	0.0026	0.0015	0.003	0.158	0.0949	0.0036	0.0025	0.0031	0.027	0.005	0.007	0.1687
7	rs10249866	106748825	1.24	0.0764474044013007	1.79	0.105135818603982	0.531004626086381	0.0689082558075355	0.1295	0.0773	0.0046	0.0013	0.0054	0.0031	0.0026	0.013	0.1634	0.003	0.0056	0.0031	0.1005	0.0078	0.0027	0.0015	0.003	0.158	0.0949	0.0036	0.0025	0.0031	0.0271	0.005	0.007	0.1686
7	rs116883339	106758303	1.24	0.0764474044013007	1.79	0.105135818603982	0.536143112758734	0.0704529105358112	0.1295	0.0774	0.0046	0.0013	0.0053	0.0031	0.0026	0.013	0.1634	0.003	0.0056	0.0031	0.1005	0.0078	0.0027	0.0015	0.003	0.158	0.0949	0.0036	0.0025	0.0031	0.0271	0.005	0.007	0.1686
7	rs13224682	106763218	1.24	0.0764474044013007	1.79	0.105135818603982	0.53927667419814	0.0711597208539479	0.1295	0.0774	0.0046	0.0013	0.0053	0.0031	0.0026	0.013	0.1634	0.003	0.0056	0.0031	0.1005	0.0078	0.0027	0.0015	0.003	0.158	0.0949	0.0036	0.0025	0.0031	0.0271	0.005	0.007	0.1686
7	rs2302453	106781445	1.24	0.0764474044013007	1.79	0.105135818603982	0.606985671175465	0.0910814379622124	0.1295	0.0778	0.0046	0.0013	0.0047	0.0031	0.0026	0.0131	0.1635	0.0029	0.0056	0.0031	0.1005	0.0078	0.0027	0.0015	0.003	0.158	0.0951	0.0035	0.0025	0.0031	0.0271	0.005	0.007	0.1686
7	rs73187309	106787422	1.24	0.0764474044013007	1.8	0.0946327581538143	0.431835265705877	0.163604553338375	0.131	0.0776	0.0046	0.0012	0.0047	0.0029	0.0022	0.0131	0.1662	0.003	0.0057	0.003	0.1007	0.0077	0.003	0.0014	0.0023	0.1562	0.0957	0.0037	0.0024	0.0033	0.0272	0.0045	0.0058	0.1678
7	rs68076207	106788165	1.24	0.0764474044013007	1.79	0.105135818603982	0.429256024631031	0.158464482425801	0.131	0.0776	0.0047	0.0012	0.0047	0.0029	0.0022	0.0131	0.1662	0.003	0.0057	0.003	0.1007	0.0077	0.003	0.0014	0.0023	0.1562	0.0957	0.0037	0.0024	0.0033	0.0272	0.0045	0.0058	0.1678
7	rs3779500	106792704	1.24	0.0764474044013007	1.79	0.105135818603982	0.425984436528573	0.152430765349601	0.131	0.0776	0.0047	0.0012	0.0047	0.0029	0.0022	0.0131	0.1662	0.003	0.0057	0.003	0.1007	0.0077	0.003	0.0014	0.0023	0.1562	0.0957	0.0037	0.0024	0.0033	0.0272	0.0045	0.0058	0.1678
7	rs75493368	106802388	1.24	0.0764474044013007	1.79	0.105135818603982	0.426801168956473	0.153192312773766	0.131	0.0776	0.0047	0.0012	0.0047	0.0029	0.0022	0.0131	0.1662	0.003	0.0057	0.003	0.1007	0.0077	0.003	0.0014	0.0023	0.1562	0.0957	0.0037	0.0024	0.0033	0.0272	0.0045	0.0058	0.1678
7	rs4730221	106809649	1.24	0.0764474044013007	1.79	0.105135818603982	0.424178722804855	0.150248902051646	0.1311	0.0776	0.0046	0.0012	0.0046	0.0029	0.0022	0.013	0.1663	0.003	0.0057	0.003	0.1006	0.0077	0.003	0.0014	0.0023	0.1562	0.0957	0.0037	0.0024	0.0033	0.0272	0.0044	0.0058	0.1678
7	rs1002935	106832361	1.24	0.0764474044013007	1.8	0.0946327581538143	0.36539807073304	0.164971953040269	0.1314	0.0775	0.0045	0.0013	0.0046	0.0029	0.0022	0.013	0.1664	0.003	0.0057	0.0032	0.1005	0.0077	0.003	0.0014	0.0023	0.1559	0.0959	0.0038	0.0024	0.0032	0.0272	0.0044	0.0058	0.1679
7	rs6971719	106847716	1.24	0.0764474044013007	1.8	0.0946327581538143	0.326787631055867	0.166834099254973	0.1316	0.0774	0.0044	0.0013	0.0045	0.0028	0.0021	0.013	0.1665	0.0031	0.0057	0.0033	0.1005	0.0077	0.003	0.0014	0.0023	0.1557	0.0961	0.0038	0.0024	0.0032	0.0272	0.0044	0.0058	0.1679
7	rs7784140	106851102	1.23	0.0887081089854507	1.81	0.0849480383532209	0.302130791921273	0.170877291106664	0.1318	0.0774	0.0044	0.0013	0.0045	0.0028	0.0021	0.013	0.1666	0.0031	0.0057	0.0033	0.1005	0.0077	0.003	0.0014	0.0023	0.1555	0.0962	0.0038	0.0024	0.0032	0.0272	0.0043	0.0058	0.1679
7	rs78406689	106861769	1.23	0.0887081089854507	1.83	0.0678757074061657	0.28903833115018	0.171868555336024	0.1318	0.0774	0.0043	0.0013	0.0045	0.0028	0.0021	0.013	0.1667	0.0031	0.0057	0.0033	0.1006	0.0076	0.003	0.0014	0.0023	0.1554	0.0963	0.0038	0.0024	0.0032	0.0272	0.0043	0.0058	0.1679
7	rs12705408	106871952	1.23	0.0887081089854507	1.84	0.0604088827715036	0.277048034189816	0.172166323934022	0.1319	0.0774	0.0043	0.0013	0.0045	0.0028	0.0021	0.013	0.1667	0.0031	0.0057	0.0034	0.1006	0.0076	0.0029	0.0014	0.0022	0.1553	0.0963	0.0038	0.0024	0.0031	0.0272	0.0043	0.0058	0.1679
7	rs35581984	106888867	1.23	0.0887081089854507	1.84	0.0604088827715036	0.266197744701215	0.177556673590992	0.132	0.0774	0.0042	0.0013	0.0045	0.0028	0.0021	0.013	0.1668	0.0031	0.0056	0.0034	0.1006	0.0076	0.0029	0.0014	0.0022	0.1553	0.0964	0.0038	0.0024	0.0031	0.0272	0.0043	0.0058	0.1679
7	rs17428504	106914944	1.23	0.0887081089854507	1.83	0.0678757074061657	0.25764147386344	0.182700060279102	0.1321	0.0774	0.0042	0.0013	0.0045	0.0027	0.0021	0.013	0.1669	0.0031	0.0056	0.0034	0.1006	0.0076	0.0029	0.0014	0.0022	0.1552	0.0964	0.0038	0.0024	0.0031	0.0272	0.0043	0.0057	0.1679
7	rs76170951	106915121	1.23	0.0887081089854507	1.83	0.0678757074061657	0.25764147386344	0.182801415270337	0.1321	0.0774	0.0042	0.0013	0.0045	0.0027	0.0021	0.013	0.1669	0.0031	0.0056	0.0034	0.1006	0.0076	0.0029	0.0014	0.0022	0.1552	0.0964	0.0038	0.0024	0.0031	0.0272	0.0043	0.0057	0.1679
7	rs3815148	106938420	1.23	0.0887081089854507	1.83	0.0678757074061657	0.246294680382162	0.183207028072746	0.1322	0.0774	0.0042	0.0013	0.0045	0.0027	0.0021	0.013	0.1669	0.0031	0.0056	0.0034	0.1006	0.0075	0.0029	0.0014	0.0022	0.1551	0.0965	0.0038	0.0023	0.0031	0.0272	0.0043	0.0057	0.1679
7	rs113038718	106944706	1.23	0.0887081089854507	1.83	0.0678757074061657	0.249281395764224	0.192930093404864	0.1321	0.0774	0.0042	0.0013	0.0045	0.0027	0.0021	0.0129	0.1669	0.0031	0.0056	0.0035	0.1008	0.0075	0.0029	0.0014	0.0022	0.1551	0.0965	0.0038	0.0023	0.0031	0.0272	0.0043	0.0057	0.1678
7	rs117153124	106946324	1.23	0.0887081089854507	1.83	0.0678757074061657	0.246951816650084	0.193860061239664	0.1322	0.0774	0.0042	0.0013	0.0045	0.0027	0.0021	0.0129	0.1668	0.0031	0.0056	0.0035	0.1008	0.0075	0.0029	0.0015	0.0022	0.1551	0.0965	0.0037	0.0023	0.0031	0.0272	0.0043	0.0057	0.1678
7	rs10241552	106954721	1.23	0.0887081089854507	1.84	0.0604088827715036	0.23535598814743	0.180071620677622	0.1323	0.0774	0.0041	0.0013	0.0046	0.0027	0.0021	0.0129	0.1666	0.0031	0.0056	0.0036	0.101	0.0075	0.0029	0.0015	0.0022	0.155	0.0966	0.0037	0.0024	0.0031	0.0272	0.0043	0.0058	0.1677
7	rs73726023	106957685	1.23	0.0887081089854507	1.84	0.0604088827715036	0.233991964538172	0.180677020444862	0.1323	0.0773	0.0041	0.0013	0.0046	0.0027	0.0021	0.0129	0.1665	0.0031	0.0056	0.0037	0.1009	0.0075	0.0029	0.0015	0.0022	0.155	0.0966	0.0037	0.0024	0.0031	0.0272	0.0043	0.0058	0.1677
7	rs67674952	106966381	1.23	0.0887081089854507	1.84	0.0604088827715036	0.21972950141111	0.18493431688321	0.1323	0.0772	0.0041	0.0013	0.0046	0.0026	0.0021	0.0129	0.1663	0.0031	0.0056	0.0042	0.1009	0.0075	0.003	0.0015	0.0022	0.1549	0.0967	0.0037	0.0024	0.0031	0.0272	0.0043	0.0059	0.1677
7	rs80149210	106967931	1.23	0.0887081089854507	1.84	0.0604088827715036	0.21915462230921	0.186973510486135	0.1323	0.0772	0.0041	0.0013	0.0046	0.0026	0.0021	0.0129	0.1662	0.0031	0.0056	0.0042	0.1009	0.0075	0.003	0.0015	0.0022	0.1549	0.0967	0.0037	0.0024	0.0031	0.0272	0.0043	0.0059	0.1677
7	rs62482496	106973031	1.23	0.0887081089854507	1.85	0.0536022520271762	0.219565164227251	0.183917591988687	0.1323	0.0772	0.0041	0.0013	0.0046	0.0025	0.0021	0.0129	0.1662	0.0031	0.0057	0.0043	0.1008	0.0075	0.003	0.0015	0.0022	0.1549	0.0967	0.0037	0.0024	0.0031	0.0273	0.0043	0.0059	0.1677
7	rs7804348	106982170	1.23	0.0887081089854507	1.92	0.0212190116555535	0.218457688114288	0.182801415270337	0.1323	0.0772	0.0041	0.0013	0.0046	0.0025	0.0021	0.0129	0.1661	0.0031	0.0057	0.0045	0.1008	0.0075	0.003	0.0015	0.0022	0.1548	0.0967	0.0037	0.0024	0.0031	0.0273	0.0043	0.0059	0.1677
7	rs34087251	107002504	1.23	0.0887081089854507	1.92	0.0212190116555535	0.231319373318746	0.176453972397721	0.1322	0.0772	0.004	0.0013	0.0046	0.0024	0.0021	0.0129	0.166	0.003	0.0057	0.005	0.1006	0.0076	0.003	0.0015	0.0022	0.1547	0.0967	0.0037	0.0024	0.0031	0.0273	0.0043	0.006	0.1676
7	rs2269970	107002806	1.23	0.0887081089854507	1.92	0.0212190116555535	0.231530861859144	0.175653502228685	0.1322	0.0772	0.004	0.0013	0.0046	0.0024	0.0021	0.0129	0.166	0.003	0.0057	0.005	0.1006	0.0076	0.003	0.0015	0.0022	0.1547	0.0967	0.0037	0.0024	0.0031	0.0273	0.0043	0.006	0.1676
7	rs7804398	107003177	1.23	0.0887081089854507	1.92	0.0212190116555535	0.237324460036812	0.158850383573588	0.1322	0.0772	0.004	0.0013	0.0046	0.0025	0.0021	0.0129	0.1659	0.003	0.0057	0.005	0.1006	0.0077	0.003	0.0015	0.0024	0.1546	0.0966	0.0037	0.0024	0.0031	0.0272	0.0043	0.006	0.1675
7	rs76141446	107012229	1.23	0.0887081089854507	1.92	0.0212190116555535	0.236039645708605	0.164874148879263	0.1321	0.0772	0.004	0.0013	0.0046	0.0025	0.0021	0.0129	0.1658	0.003	0.0057	0.0049	0.1005	0.0077	0.003	0.0015	0.0024	0.1546	0.0966	0.0037	0.0024	0.0031	0.0273	0.0043	0.0061	0.1675
7	rs79619227	107025335	1.23	0.0887081089854507	1.92	0.0212190116555535	0.224358869777374	0.163019752748501	0.1321	0.0772	0.004	0.0013	0.0047	0.0024	0.0021	0.0129	0.1659	0.003	0.0057	0.0049	0.1005	0.0077	0.003	0.0015	0.0024	0.1546	0.0966	0.0037	0.0024	0.0032	0.0273	0.0043	0.0061	0.1674
7	rs6979492	107028777	1.23	0.0887081089854507	1.92	0.0212190116555535	0.216863536495582	0.163312060790751	0.1321	0.0771	0.004	0.0013	0.0047	0.0024	0.0021	0.0129	0.1659	0.003	0.0057	0.0049	0.1004	0.0077	0.003	0.0015	0.0024	0.1546	0.0966	0.0037	0.0024	0.0032	0.0273	0.0043	0.0061	0.1674
7	rs77393618	107047176	1.23	0.0887081089854507	1.92	0.0212190116555535	0.194158707689713	0.150816995741665	0.1321	0.0771	0.004	0.0014	0.0047	0.0024	0.0022	0.0129	0.1659	0.003	0.0057	0.0048	0.1003	0.0077	0.003	0.0016	0.0024	0.1547	0.0967	0.0037	0.0024	0.0033	0.0273	0.0044	0.0062	0.1673
7	rs4730244	107084644	1.23	0.0887081089854507	1.92	0.0212190116555535	0.143068288684605	0.149492642432716	0.132	0.077	0.004	0.0014	0.0047	0.0024	0.0022	0.0129	0.166	0.0031	0.0057	0.0044	0.0999	0.0077	0.003	0.0016	0.0024	0.1549	0.0969	0.0037	0.0024	0.0035	0.0273	0.0044	0.0063	0.1672
7	rs79290704	107086521	1.23	0.0887081089854507	1.92	0.0212190116555535	0.145711718768406	0.139326887209051	0.1318	0.077	0.0041	0.0014	0.0047	0.0024	0.0022	0.0129	0.1659	0.0031	0.0058	0.0044	0.0998	0.0078	0.0031	0.0016	0.0024	0.1548	0.0968	0.0037	0.0024	0.0035	0.0273	0.0044	0.0063	0.1672
7	rs17402816	107093778	1.23	0.0887081089854507	1.92	0.0212190116555535	0.151317104182504	0.115731792986195	0.1317	0.077	0.0041	0.0014	0.0049	0.0024	0.0022	0.0129	0.1658	0.0032	0.006	0.0045	0.0995	0.0078	0.0031	0.0016	0.0024	0.1547	0.0968	0.0038	0.0025	0.0036	0.0273	0.0044	0.0064	0.1671
7	rs62482546	107112439	1.23	0.0887081089854507	1.92	0.0212190116555535	0.164467447573952	0.100503156051282	0.1316	0.0769	0.0041	0.0014	0.005	0.0024	0.0022	0.0129	0.1657	0.0032	0.0063	0.0045	0.0992	0.0078	0.0032	0.0016	0.0023	0.1546	0.0967	0.0038	0.0026	0.0036	0.0273	0.0044	0.0065	0.167
7	rs76119280	107113850	1.23	0.0887081089854507	1.93	0.0183364304120797	0.164154298143193	0.100340444929132	0.1316	0.0769	0.0041	0.0014	0.005	0.0024	0.0022	0.0129	0.1657	0.0032	0.0063	0.0045	0.0992	0.0078	0.0032	0.0016	0.0023	0.1546	0.0967	0.0038	0.0026	0.0036	0.0273	0.0044	0.0065	0.167
7	rs117770741	107118808	1.23	0.0887081089854507	1.93	0.0183364304120797	0.164432635948122	0.107095176384412	0.1316	0.0769	0.0041	0.0014	0.005	0.0024	0.0022	0.0129	0.1657	0.0032	0.0063	0.0045	0.0992	0.0078	0.0032	0.0016	0.0023	0.1546	0.0967	0.0038	0.0026	0.0037	0.0273	0.0044	0.0065	0.167
7	rs7783788	107121639	1.23	0.0887081089854507	1.93	0.0183364304120797	0.164885523366255	0.103614121799262	0.1316	0.0769	0.0041	0.0014	0.005	0.0024	0.0022	0.0129	0.1657	0.0032	0.0063	0.0045	0.0992	0.0078	0.0032	0.0016	0.0023	0.1546	0.0967	0.0038	0.0026	0.0036	0.0273	0.0044	0.0065	0.167
7	rs111575232	107126790	1.23	0.0887081089854507	1.93	0.0183364304120797	0.165443923536514	0.107512540683026	0.1316	0.0769	0.0041	0.0014	0.005	0.0024	0.0022	0.013	0.1657	0.0031	0.0063	0.0045	0.0992	0.0078	0.0032	0.0016	0.0023	0.1547	0.0967	0.0038	0.0026	0.0036	0.0273	0.0044	0.0065	0.167
7	rs10464620	107135653	1.23	0.0887081089854507	1.92	0.0212190116555535	0.165164585478197	0.104769529533759	0.1316	0.0769	0.0041	0.0014	0.0049	0.0024	0.0022	0.013	0.1657	0.0031	0.0062	0.0045	0.0991	0.0078	0.0032	0.0016	0.0023	0.1546	0.0968	0.0039	0.0026	0.0036	0.0274	0.0044	0.0065	0.1669
7	rs2250410	107140906	1.23	0.0887081089854507	1.91	0.0244682236684294	0.161317241233828	0.101563281012399	0.1317	0.0769	0.0041	0.0014	0.0049	0.0024	0.0022	0.013	0.1658	0.0031	0.0062	0.0044	0.0991	0.0078	0.0032	0.0016	0.0023	0.1547	0.0968	0.0039	0.0026	0.0036	0.0275	0.0044	0.0064	0.1669
7	rs2520249	107146748	1.23	0.0887081089854507	1.91	0.0244682236684294	0.162559209707351	0.0961462615445758	0.1313	0.0769	0.0041	0.0014	0.005	0.0024	0.0022	0.013	0.1656	0.0032	0.0062	0.0044	0.0992	0.0078	0.0032	0.0017	0.0024	0.1549	0.0968	0.0039	0.0026	0.0036	0.0275	0.0044	0.0065	0.1669
7	rs74995252	107147056	1.23	0.0887081089854507	1.91	0.0244682236684294	0.164397828633502	0.106761735439972	0.1314	0.0769	0.0041	0.0014	0.005	0.0024	0.0022	0.013	0.1657	0.0032	0.0062	0.0044	0.0992	0.0078	0.0033	0.0017	0.0024	0.1549	0.0968	0.0039	0.0026	0.0036	0.0275	0.0044	0.0064	0.1669
7	rs118078430	107165905	1.23	0.0887081089854507	1.86	0.047416592333268	0.165723537551898	0.117541461267201	0.1314	0.0769	0.0041	0.0014	0.005	0.0024	0.0022	0.013	0.1657	0.0032	0.0062	0.0043	0.0992	0.0078	0.0033	0.0017	0.0024	0.1549	0.0968	0.0039	0.0026	0.0036	0.0275	0.0044	0.0064	0.1669
7	rs4730250	107207695	1.23	0.0887081089854507	1.86	0.047416592333268	0.14923734712895	0.163019752748501	0.1314	0.077	0.0041	0.0015	0.005	0.0024	0.0022	0.013	0.166	0.0032	0.0062	0.0042	0.0991	0.0078	0.0034	0.0017	0.0023	0.1548	0.0967	0.0039	0.0026	0.0036	0.0274	0.0044	0.0063	0.1668
7	rs6957510	107217020	1.23	0.0887081089854507	1.86	0.047416592333268	0.149368888074165	0.180071620677622	0.1314	0.077	0.0041	0.0015	0.005	0.0024	0.0022	0.013	0.1661	0.0032	0.0062	0.0042	0.0991	0.0078	0.0034	0.0017	0.0023	0.1547	0.0967	0.0038	0.0026	0.0036	0.0274	0.0044	0.0063	0.1667
7	rs79348113	107220036	1.23	0.0887081089854507	1.84	0.0604088827715036	0.152946489757127	0.189635846206003	0.1313	0.077	0.0041	0.0015	0.005	0.0024	0.0022	0.013	0.1662	0.0032	0.0062	0.0042	0.0992	0.0078	0.0034	0.0017	0.0023	0.1546	0.0967	0.0038	0.0026	0.0036	0.0275	0.0044	0.0063	0.1666
7	rs78437968	107223426	1.23	0.0887081089854507	1.83	0.0678757074061657	0.152646440771445	0.185443398408642	0.1313	0.077	0.0041	0.0015	0.005	0.0024	0.0022	0.013	0.1662	0.0032	0.0061	0.0042	0.0992	0.0078	0.0034	0.0017	0.0023	0.1546	0.0967	0.0038	0.0026	0.0036	0.0275	0.0044	0.0063	0.1666
7	rs10953541	107244545	1.23	0.0887081089854507	1.83	0.0678757074061657	0.149105874930927	0.194170386651712	0.1314	0.0771	0.0041	0.0015	0.005	0.0024	0.0022	0.013	0.1663	0.0032	0.0061	0.0041	0.0992	0.0078	0.0034	0.0017	0.0023	0.1544	0.0968	0.0038	0.0026	0.0036	0.0275	0.0044	0.0063	0.1666
7	rs74794420	107250414	1.23	0.0887081089854507	1.83	0.0678757074061657	0.150291599840784	0.202612107960775	0.1314	0.0771	0.0041	0.0015	0.005	0.0024	0.0022	0.013	0.1664	0.0032	0.0061	0.0041	0.0993	0.0078	0.0034	0.0017	0.0023	0.1543	0.0968	0.0038	0.0026	0.0036	0.0275	0.0044	0.0062	0.1666
7	rs78116492	107250478	1.23	0.0887081089854507	1.83	0.0678757074061657	0.150159577589154	0.203032100180792	0.1314	0.0771	0.0041	0.0015	0.005	0.0024	0.0022	0.013	0.1664	0.0032	0.0061	0.0041	0.0992	0.0078	0.0034	0.0017	0.0023	0.1543	0.0968	0.0038	0.0026	0.0036	0.0275	0.0044	0.0062	0.1666
7	rs61732193	107271463	1.23	0.0887081089854507	1.83	0.0678757074061657	0.120657436607844	0.303716441528849	0.1316	0.0775	0.004	0.0014	0.0049	0.0024	0.0022	0.0131	0.1672	0.0032	0.0058	0.0038	0.0995	0.0077	0.0033	0.0019	0.0024	0.153	0.0972	0.0039	0.0026	0.0036	0.0277	0.0042	0.006	0.1666
7	rs2701678	107283711	1.23	0.0887081089854507	1.83	0.0678757074061657	0.102143315704456	0.270288906856243	0.1318	0.0778	0.004	0.0014	0.0049	0.0024	0.0022	0.0133	0.1679	0.0032	0.0056	0.0035	0.0996	0.0077	0.0032	0.002	0.0024	0.1518	0.0976	0.0039	0.0025	0.0036	0.028	0.0041	0.0058	0.1666
7	rs73189599	107296195	1.23	0.0887081089854507	1.83	0.0678757074061657	0.131590144801247	0.550579475658091	0.1321	0.0777	0.0039	0.0014	0.0049	0.0024	0.0022	0.0133	0.1681	0.0032	0.0056	0.0034	0.0996	0.0076	0.0032	0.002	0.0025	0.1515	0.0976	0.0039	0.0026	0.0036	0.028	0.0041	0.0057	0.1665
7	rs78666295	107299694	1.23	0.0887081089854507	1.83	0.0678757074061657	0.125369674206897	0.575422635737507	0.1324	0.0776	0.0039	0.0014	0.005	0.0024	0.0023	0.0134	0.1682	0.0033	0.0056	0.0033	0.0996	0.0076	0.0032	0.0019	0.0025	0.1512	0.0977	0.0039	0.0026	0.0036	0.028	0.004	0.0057	0.1664
7	rs2712228	107300340	1.23	0.0887081089854507	1.83	0.0678757074061657	0.117358782789794	0.530594905762855	0.1323	0.0776	0.0039	0.0014	0.0051	0.0024	0.0023	0.0134	0.1682	0.0033	0.0056	0.0033	0.0996	0.0076	0.0032	0.0019	0.0025	0.1511	0.0976	0.0039	0.0026	0.0036	0.028	0.004	0.0057	0.1664
7	rs2701688	107307206	1.22	0.102418512327744	1.83	0.0678757074061657	0.0213105409976893	0.178661746574528	0.1343	0.0771	0.004	0.0021	0.006	0.0031	0.003	0.0142	0.1679	0.0043	0.0053	0.0037	0.0983	0.0085	0.0036	0.0029	0.0033	0.1456	0.0976	0.0043	0.003	0.0038	0.0276	0.004	0.0054	0.1638
7	rs62469778	107311790	1.2	0.134574322401564	1.83	0.0678757074061657	0.0304091553657154	0.142006145387701	0.1347	0.0756	0.0039	0.0024	0.0066	0.0033	0.0035	0.0148	0.1662	0.0049	0.0049	0.0038	0.0969	0.0084	0.0041	0.0032	0.0037	0.1437	0.099	0.0044	0.0037	0.0037	0.028	0.0043	0.0052	0.1634
7	rs75517152	107311940	1.2	0.134574322401564	1.83	0.0678757074061657	0.0307717461907408	0.13730679929143	0.1347	0.0756	0.0039	0.0024	0.0066	0.0033	0.0035	0.0148	0.1662	0.0049	0.0049	0.0038	0.0968	0.0084	0.0041	0.0032	0.0037	0.1437	0.0991	0.0044	0.0037	0.0037	0.028	0.0043	0.0052	0.1634
7	rs3817613	107315124	1.2	0.134574322401564	1.83	0.0678757074061657	0.035726161766169	0.119796683799301	0.1347	0.0755	0.0039	0.0024	0.0068	0.0033	0.0035	0.0147	0.1661	0.005	0.0049	0.0038	0.0968	0.0084	0.0041	0.0032	0.0038	0.1435	0.0991	0.0044	0.0037	0.0038	0.028	0.0043	0.0052	0.1634
7	rs73421435	107317095	1.2	0.134574322401564	1.83	0.0678757074061657	0.0314821507282797	0.0651776141794021	0.1347	0.0755	0.0041	0.0024	0.0069	0.0034	0.0035	0.0147	0.1659	0.005	0.0049	0.0038	0.0966	0.0084	0.0042	0.0033	0.0038	0.1435	0.0992	0.0044	0.0038	0.0038	0.0281	0.0043	0.0053	0.1633
7	rs10276013	107317175	1.2	0.134574322401564	1.83	0.0678757074061657	0.0317574990617905	0.0644283606825479	0.1347	0.0755	0.0041	0.0024	0.0069	0.0034	0.0035	0.0147	0.1659	0.005	0.0049	0.0038	0.0966	0.0084	0.0042	0.0033	0.0038	0.1435	0.0992	0.0044	0.0038	0.0038	0.0281	0.0043	0.0053	0.1632
7	rs57346042	107318787	1.2	0.134574322401564	1.83	0.0678757074061657	0.0371133299694173	0.0854381458425069	0.1347	0.0754	0.0041	0.0024	0.0069	0.0034	0.0035	0.0148	0.1659	0.005	0.005	0.0039	0.0964	0.0084	0.0042	0.0033	0.0038	0.1434	0.099	0.0044	0.0038	0.0038	0.0282	0.0044	0.0053	0.1633
7	rs117829837	107324363	1.2	0.134574322401564	1.85	0.0536022520271762	0.0282523053288521	0.0329575116390723	0.1345	0.075	0.0042	0.0025	0.007	0.0034	0.0035	0.015	0.1655	0.0052	0.0053	0.0041	0.0954	0.0087	0.0042	0.0034	0.0039	0.1429	0.0985	0.0044	0.0039	0.004	0.0287	0.0045	0.0055	0.1635
7	rs3823956	107324774	1.2	0.134574322401564	1.84	0.0604088827715036	0.0267127141664968	0.0264182990865332	0.1344	0.075	0.0042	0.0025	0.007	0.0034	0.0035	0.015	0.1655	0.0052	0.0053	0.0042	0.0953	0.0087	0.0042	0.0034	0.0039	0.1429	0.0985	0.0044	0.0039	0.004	0.0288	0.0045	0.0055	0.1635
7	rs73191614	107324829	1.2	0.134574322401564	1.84	0.0604088827715036	0.0273882228121706	0.0308173030052022	0.1344	0.075	0.0042	0.0025	0.007	0.0034	0.0035	0.015	0.1655	0.0052	0.0053	0.0042	0.0953	0.0087	0.0042	0.0034	0.0039	0.1428	0.0985	0.0044	0.0039	0.004	0.0288	0.0045	0.0055	0.1635
7	rs1989837	107328814	1.19	0.153209069243504	1.85	0.0536022520271762	0.0237847824769574	0.00498347366020009	0.134	0.0741	0.0044	0.0025	0.0071	0.0034	0.0035	0.0151	0.1655	0.0055	0.0057	0.0045	0.0944	0.0087	0.0046	0.0034	0.0039	0.1421	0.0986	0.0044	0.0039	0.0042	0.0292	0.0047	0.0056	0.1633
7	rs77174067	107328956	1.19	0.153209069243504	1.87	0.04181310425502	0.0238533277757754	0.00534277386279771	0.134	0.0741	0.0044	0.0025	0.0071	0.0034	0.0035	0.0151	0.1655	0.0055	0.0057	0.0045	0.0944	0.0087	0.0046	0.0034	0.0039	0.1421	0.0986	0.0044	0.0039	0.0042	0.0292	0.0047	0.0056	0.1633
7	rs76847638	107331091	1.19	0.153209069243504	1.86	0.047416592333268	0.0238533277757754	0.00733959634483772	0.134	0.074	0.0044	0.0025	0.0071	0.0034	0.0035	0.0151	0.1655	0.0055	0.0057	0.0045	0.0943	0.0087	0.0046	0.0034	0.0039	0.1421	0.0987	0.0044	0.0039	0.0042	0.0292	0.0048	0.0056	0.1633
7	rs73421452	107336882	1.19	0.153209069243504	1.87	0.04181310425502	0.0229732211717573	0.00670548153204687	0.134	0.074	0.0044	0.0025	0.0071	0.0034	0.0035	0.0151	0.1656	0.0055	0.0057	0.0045	0.0943	0.0087	0.0046	0.0033	0.0039	0.1421	0.0988	0.0044	0.0039	0.0042	0.0292	0.0048	0.0056	0.1634
7	rs55701254	107341528	1.19	0.153209069243504	1.86	0.047416592333268	0.0227924499126096	0.00693683509615625	0.134	0.0739	0.0045	0.0025	0.0071	0.0034	0.0035	0.0151	0.1656	0.0055	0.0057	0.0045	0.0943	0.0087	0.0046	0.0033	0.0039	0.1421	0.0988	0.0044	0.0039	0.0042	0.0292	0.0048	0.0056	0.1634
7	rs55638457	107341628	1.19	0.153209069243504	1.87	0.04181310425502	0.0228114301343954	0.00707762605923572	0.134	0.0739	0.0045	0.0025	0.0071	0.0034	0.0035	0.0151	0.1656	0.0055	0.0057	0.0045	0.0943	0.0087	0.0046	0.0033	0.0039	0.1421	0.0988	0.0044	0.0039	0.0042	0.0292	0.0048	0.0056	0.1634
7	rs73191619	107359226	1.19	0.153209069243504	1.87	0.04181310425502	0.01807985926999	0.0044326350884213	0.1338	0.0737	0.0046	0.0026	0.007	0.0034	0.0035	0.0151	0.1659	0.0054	0.0056	0.0045	0.0947	0.0087	0.0047	0.0033	0.0039	0.1418	0.099	0.0045	0.0039	0.0042	0.0288	0.0048	0.0056	0.1635
7	rs10226684	107364784	1.19	0.153209069243504	1.87	0.04181310425502	0.016723198329144	0.00366273941643366	0.1338	0.0736	0.0046	0.0026	0.007	0.0034	0.0035	0.0151	0.166	0.0054	0.0056	0.0045	0.0948	0.0087	0.0047	0.0033	0.0039	0.1417	0.099	0.0045	0.0039	0.0042	0.0286	0.0048	0.0056	0.1635
7	rs34405835	107366421	1.19	0.153209069243504	1.87	0.04181310425502	0.0160368671911558	0.00333891531445739	0.1338	0.0736	0.0046	0.0026	0.007	0.0034	0.0035	0.0151	0.166	0.0054	0.0056	0.0045	0.0949	0.0087	0.0047	0.0034	0.0039	0.1417	0.0991	0.0045	0.0039	0.0042	0.0285	0.0048	0.0056	0.1635
7	rs118102219	107366997	1.19	0.153209069243504	1.87	0.04181310425502	0.0159050485143705	0.00414350437471257	0.1337	0.0735	0.0046	0.0026	0.007	0.0034	0.0035	0.0152	0.166	0.0054	0.0056	0.0045	0.0949	0.0087	0.0047	0.0034	0.0039	0.1417	0.0991	0.0045	0.0039	0.0042	0.0285	0.0048	0.0056	0.1635
7	rs77237778	107379039	1.19	0.153209069243504	1.9	0.0281172319502089	0.0134846196475161	0.00231995385091221	0.1337	0.0735	0.0047	0.0026	0.007	0.0034	0.0035	0.0152	0.1661	0.0054	0.0056	0.0045	0.0951	0.0087	0.0047	0.0034	0.0039	0.1416	0.0991	0.0045	0.0039	0.0042	0.0283	0.0049	0.0056	0.1636
7	rs12537769	107381115	1.19	0.153209069243504	1.91	0.0244682236684294	0.0133174073715391	0.0019499203450004	0.1337	0.0735	0.0047	0.0026	0.007	0.0034	0.0035	0.0152	0.1661	0.0054	0.0056	0.0045	0.0951	0.0087	0.0047	0.0034	0.0039	0.1416	0.0992	0.0045	0.0039	0.0042	0.0283	0.0049	0.0056	0.1636
7	rs12705420	107383133	1.19	0.153209069243504	1.91	0.0244682236684294	0.0141557190269611	0.00200912573058092	0.1337	0.0734	0.0047	0.0026	0.007	0.0035	0.0035	0.0152	0.1661	0.0054	0.0055	0.0045	0.095	0.0087	0.0047	0.0034	0.0039	0.1416	0.0991	0.0044	0.0039	0.0042	0.0283	0.0049	0.0056	0.1637
7	rs2395887	107385825	1.19	0.153209069243504	1.92	0.0212190116555535	0.0152295943331578	0.00242465617915284	0.1338	0.0734	0.0047	0.0026	0.007	0.0035	0.0035	0.0153	0.1661	0.0054	0.0055	0.0046	0.095	0.0087	0.0047	0.0034	0.004	0.1416	0.099	0.0043	0.0039	0.0042	0.0283	0.0049	0.0056	0.1637
7	rs77443941	107403579	1.19	0.153209069243504	1.92	0.0212190116555535	0.0158831565675284	0.0151455821209187	0.1338	0.0734	0.0047	0.0026	0.007	0.0035	0.0035	0.0153	0.1661	0.0054	0.0055	0.0046	0.0949	0.0087	0.0048	0.0034	0.004	0.1415	0.099	0.0043	0.0039	0.0042	0.0283	0.0049	0.0056	0.1637
7	rs10487275	107410279	1.19	0.153209069243504	1.93	0.0183364304120797	0.0113552090855133	0.0061670571561986	0.134	0.0732	0.0048	0.0027	0.0071	0.0034	0.0035	0.015	0.1663	0.0053	0.0056	0.005	0.0946	0.0087	0.005	0.0032	0.004	0.1414	0.0985	0.0043	0.0039	0.0045	0.0284	0.005	0.0056	0.1635
7	rs11771791	107416330	1.19	0.153209069243504	1.93	0.0183364304120797	0.00726422252464535	0.00610142432035487	0.1351	0.0722	0.0048	0.0026	0.0074	0.003	0.0034	0.0153	0.1655	0.0051	0.0056	0.0056	0.092	0.0087	0.0054	0.0032	0.0039	0.1422	0.0987	0.0044	0.0039	0.005	0.0292	0.0055	0.006	0.1627
7	rs6973044	107416602	1.19	0.153209069243504	1.93	0.0183364304120797	0.00745632073576621	0.000686789938724513	0.1351	0.0722	0.0048	0.0027	0.0074	0.003	0.0034	0.0153	0.1655	0.0051	0.0056	0.0056	0.092	0.0088	0.0054	0.0032	0.0039	0.1422	0.0987	0.0044	0.0039	0.005	0.0292	0.0056	0.0061	0.1627
7	rs10247487	107420354	1.19	0.153209069243504	1.95	0.0135455391204581	0.0104944958040965	0.00229417623256253	0.1356	0.0724	0.0048	0.0028	0.0074	0.0043	0.0035	0.0153	0.1643	0.005	0.0056	0.0057	0.0913	0.0087	0.0054	0.0033	0.004	0.142	0.0982	0.0045	0.0039	0.0051	0.0293	0.0057	0.006	0.1622
7	rs3735605	107423254	1.19	0.153209069243504	1.95	0.0135455391204581	0.165129687623609	0.0160281599278146	0.1362	0.0724	0.0049	0.0028	0.0074	0.0058	0.0035	0.0155	0.1621	0.0049	0.0056	0.0062	0.0914	0.0086	0.0056	0.0033	0.004	0.1427	0.0971	0.0045	0.0039	0.0051	0.0285	0.006	0.0062	0.1619
7	rs41280236	107423907	1.18	0.173671271070618	1.95	0.0135455391204581	0.150787295777849	0.0203641594591037	0.1363	0.0721	0.0049	0.0028	0.0074	0.0057	0.0035	0.0156	0.1618	0.0048	0.0056	0.0063	0.0917	0.0086	0.0057	0.0033	0.0041	0.1429	0.0968	0.0045	0.0039	0.0052	0.0284	0.0061	0.0062	0.1621
7	rs6466182	107424320	1.18	0.173671271070618	1.94	0.0157887033265428	0.154653348977594	0.021176898357492	0.1365	0.0719	0.005	0.0028	0.0074	0.0057	0.0034	0.0156	0.1619	0.0049	0.0057	0.0063	0.0915	0.0087	0.0058	0.0032	0.004	0.1429	0.0968	0.0046	0.0038	0.0052	0.0286	0.0062	0.0062	0.162
7	rs2283043	107425402	1.18	0.173671271070618	1.93	0.0183364304120797	0.124277003201083	0.042113585892031	0.1371	0.0717	0.005	0.0029	0.0074	0.0056	0.0034	0.0155	0.1619	0.0049	0.0057	0.0064	0.0906	0.0086	0.0059	0.0032	0.004	0.143	0.0969	0.0047	0.0037	0.0054	0.0284	0.0063	0.0061	0.1619
7	rs34407351	107427322	1.18	0.173671271070618	1.93	0.0183364304120797	0.0892019141611952	0.0472743959780184	0.1374	0.072	0.0049	0.0028	0.0073	0.0054	0.0034	0.0154	0.1617	0.005	0.0058	0.0064	0.0914	0.0086	0.0059	0.0032	0.004	0.1426	0.0967	0.0047	0.0039	0.0055	0.0281	0.0062	0.0061	0.1619
7	rs78323145	107428776	1.18	0.173671271070618	1.93	0.0183364304120797	0.0766316067280624	0.0517643442350716	0.1376	0.0722	0.0048	0.0028	0.0072	0.0053	0.0033	0.0153	0.1616	0.005	0.0059	0.0065	0.092	0.0085	0.006	0.0031	0.004	0.1423	0.0965	0.0047	0.004	0.0055	0.0278	0.0062	0.0061	0.1621
7	rs41280242	107431712	1.18	0.173671271070618	1.93	0.0183364304120797	0.0596710325915552	0.031754780831074	0.1379	0.0725	0.0047	0.0028	0.0072	0.0052	0.0032	0.0152	0.1614	0.005	0.0059	0.0066	0.0928	0.0084	0.006	0.0031	0.0041	0.1416	0.0961	0.0048	0.0041	0.0056	0.0276	0.0062	0.0062	0.162
7	rs10953548	107436232	1.18	0.173671271070618	1.93	0.0183364304120797	0.0462556235631741	0.065519386739129	0.1375	0.073	0.0046	0.0029	0.007	0.0051	0.0031	0.0152	0.1606	0.0051	0.0058	0.0065	0.0941	0.0079	0.0061	0.0031	0.0042	0.142	0.0954	0.005	0.0053	0.0055	0.0269	0.0066	0.0061	0.1618
7	rs73419929	107438452	1.18	0.173671271070618	1.92	0.0212190116555535	0.0359090032568336	0.09710791510032	0.1375	0.0729	0.0046	0.0029	0.0069	0.0049	0.0031	0.0152	0.1602	0.0051	0.0059	0.0064	0.0947	0.0078	0.006	0.0031	0.0041	0.1426	0.0948	0.005	0.0052	0.0055	0.0269	0.0066	0.0061	0.1622
7	rs4730266	107439669	1.18	0.173671271070618	1.92	0.0212190116555535	0.0298536735431979	0.109104213789903	0.1376	0.0728	0.0045	0.003	0.007	0.0049	0.0031	0.0152	0.1602	0.0051	0.0059	0.0064	0.0948	0.0078	0.0059	0.0031	0.0041	0.1426	0.0948	0.005	0.0052	0.0054	0.0269	0.0066	0.0061	0.1623
7	rs78263400	107440930	1.18	0.173671271070618	1.91	0.0244682236684294	0.0249795243071164	0.0788295673986601	0.1376	0.0727	0.0045	0.003	0.007	0.0048	0.0031	0.0152	0.1601	0.0051	0.0059	0.0064	0.095	0.0079	0.0059	0.0031	0.004	0.1427	0.0946	0.005	0.0052	0.0054	0.0269	0.0066	0.0061	0.1624
7	rs2051955	107441154	1.18	0.173671271070618	1.91	0.0244682236684294	0.0213648216300036	0.072439332491911	0.1375	0.0727	0.0045	0.003	0.007	0.0048	0.0031	0.0152	0.16	0.0051	0.0059	0.0064	0.095	0.008	0.0059	0.0031	0.004	0.1425	0.0947	0.0052	0.0052	0.0054	0.0269	0.0067	0.0061	0.1625
7	rs6969281	107444221	1.18	0.173671271070618	1.91	0.0244682236684294	0.0205874733380368	0.114360159248275	0.1374	0.0729	0.0045	0.003	0.007	0.0048	0.0031	0.0152	0.1596	0.0051	0.0059	0.0064	0.0949	0.008	0.0059	0.0031	0.004	0.1423	0.0948	0.0052	0.0052	0.0054	0.0269	0.0067	0.0062	0.1627
7	rs2108225	107453103	1.18	0.173671271070618	1.91	0.0244682236684294	0.020106741059092	0.155485078419996	0.1372	0.0733	0.0045	0.003	0.0071	0.0048	0.0031	0.0153	0.1599	0.005	0.0059	0.0063	0.0953	0.0081	0.0058	0.003	0.004	0.1415	0.0948	0.0052	0.0052	0.0053	0.0269	0.0066	0.0063	0.1629
7	rs117999267	107455339	1.18	0.173671271070618	1.91	0.0244682236684294	0.017666283990922	0.133843103909658	0.1371	0.0733	0.0045	0.003	0.0071	0.0048	0.0031	0.0153	0.1601	0.005	0.0059	0.0063	0.095	0.0081	0.0057	0.003	0.0039	0.1416	0.0947	0.0052	0.0052	0.0053	0.0269	0.0066	0.0064	0.1631
7	rs6951457	107456320	1.18	0.173671271070618	1.91	0.0244682236684294	0.0155933807494082	0.140340967751042	0.137	0.0733	0.0045	0.003	0.0069	0.0048	0.0031	0.0153	0.1602	0.005	0.0059	0.0063	0.095	0.0081	0.0057	0.003	0.0039	0.1415	0.0945	0.005	0.0052	0.0053	0.0269	0.0066	0.0064	0.1638
7	rs7804147	107458561	1.18	0.173671271070618	1.9	0.0281172319502089	0.0163773895664837	0.147420018860271	0.137	0.0733	0.0045	0.003	0.007	0.0048	0.0031	0.0153	0.1602	0.005	0.0059	0.0063	0.095	0.0081	0.0057	0.003	0.0039	0.1412	0.0946	0.005	0.0052	0.0052	0.0269	0.0066	0.0064	0.164
7	rs80252037	107460940	1.21	0.117675403133419	1.9	0.0281172319502089	0.000961481920290644	0.28832169885623	0.1387	0.0726	0.0046	0.0026	0.0062	0.0031	0.0023	0.0147	0.1626	0.0043	0.0055	0.0063	0.0958	0.0079	0.0057	0.0024	0.0034	0.1374	0.0953	0.0055	0.0054	0.005	0.028	0.0061	0.0077	0.1672
7	rs17408970	107463953	1.21	0.117675403133419	1.88	0.0367535648830228	0.00175107030561722	0.300261349136831	0.139	0.0725	0.0045	0.0025	0.0062	0.0029	0.002	0.0147	0.1628	0.0042	0.0055	0.0063	0.0959	0.0078	0.0057	0.0023	0.0033	0.1372	0.0955	0.0055	0.0054	0.0049	0.0281	0.006	0.0079	0.1676
7	rs10241074	107464932	1.21	0.117675403133419	1.88	0.0367535648830228	0.00123734893488245	0.252057947031788	0.1391	0.0724	0.0046	0.0025	0.0062	0.0029	0.0019	0.0147	0.1628	0.0042	0.0055	0.0063	0.0959	0.0078	0.0057	0.0023	0.0033	0.1372	0.0955	0.0055	0.0054	0.0049	0.0281	0.006	0.0079	0.1677
7	rs56250199	107469029	1.21	0.117675403133419	1.88	0.0367535648830228	0.00188373271156644	0.355785047937538	0.1392	0.0724	0.0045	0.0025	0.0062	0.0028	0.0019	0.0146	0.1631	0.0041	0.0055	0.0062	0.096	0.0078	0.0057	0.0023	0.0033	0.137	0.0955	0.0055	0.0054	0.0049	0.0281	0.006	0.0079	0.1679
7	rs10953550	107471103	1.21	0.117675403133419	1.89	0.0322004798625665	0.00162607616106052	0.33042815514877	0.1393	0.0724	0.0045	0.0025	0.0061	0.0028	0.0019	0.0146	0.1631	0.004	0.0057	0.0062	0.096	0.0078	0.0058	0.0023	0.0033	0.1368	0.0955	0.0055	0.0054	0.0049	0.0281	0.0059	0.0078	0.1681
7	rs4727688	107472138	1.21	0.117675403133419	1.88	0.0367535648830228	0.00171071793219821	0.33055052134731	0.1391	0.0723	0.0045	0.0025	0.0061	0.0028	0.0019	0.0146	0.1632	0.004	0.0056	0.0062	0.0962	0.0079	0.0058	0.0023	0.0033	0.1367	0.0955	0.0056	0.0054	0.0048	0.0281	0.0059	0.0078	0.168
7	rs74387104	107472963	1.21	0.117675403133419	1.88	0.0367535648830228	0.00188931522741794	0.338162932219285	0.1391	0.0724	0.0045	0.0025	0.0061	0.0028	0.0019	0.0146	0.1633	0.004	0.0056	0.0062	0.0963	0.0079	0.0058	0.0023	0.0033	0.1365	0.0955	0.0056	0.0054	0.0048	0.0281	0.0059	0.0078	0.1681
7	rs118105263	107473399	1.21	0.117675403133419	1.88	0.0367535648830228	0.00199064941503637	0.349426382030218	0.1392	0.0724	0.0045	0.0025	0.0061	0.0028	0.0019	0.0146	0.1633	0.004	0.0056	0.0062	0.0963	0.0079	0.0057	0.0023	0.0033	0.1365	0.0955	0.0056	0.0054	0.0048	0.0281	0.0059	0.0078	0.168
7	rs7782971	107474189	1.21	0.117675403133419	1.88	0.0367535648830228	0.00177485212720468	0.328716419914154	0.1392	0.0724	0.0045	0.0025	0.0061	0.0028	0.0019	0.0146	0.1634	0.004	0.0056	0.0062	0.0964	0.0079	0.0057	0.0023	0.0033	0.1363	0.0955	0.0056	0.0053	0.0048	0.028	0.0059	0.0078	0.1681
7	rs73191659	107475791	1.2	0.134574322401564	1.88	0.0367535648830228	0.00176028794050485	0.224503833117382	0.14	0.0723	0.0044	0.0026	0.0062	0.0028	0.0019	0.0145	0.164	0.0038	0.0055	0.006	0.097	0.008	0.0056	0.0023	0.003	0.1348	0.0957	0.0056	0.0051	0.0045	0.0281	0.0058	0.0079	0.1687
7	rs990107	107476913	1.19	0.153209069243504	1.88	0.0367535648830228	0.00267595797539264	0.0808342760944891	0.1413	0.072	0.0043	0.0026	0.0063	0.0028	0.0018	0.0145	0.1647	0.0037	0.0051	0.0055	0.098	0.0087	0.0056	0.0025	0.0026	0.1322	0.0959	0.0057	0.005	0.004	0.0284	0.0058	0.0079	0.1696
7	rs17154507	107477017	1.19	0.153209069243504	1.84	0.0604088827715036	0.00547371752113129	0.0802381565494411	0.1416	0.0721	0.0043	0.0027	0.0063	0.0027	0.0019	0.0146	0.1649	0.0036	0.0051	0.0055	0.098	0.0089	0.0056	0.0025	0.0026	0.1319	0.0959	0.0057	0.0049	0.0038	0.0283	0.0057	0.0079	0.1695
7	rs58547687	107479087	1.19	0.153209069243504	1.85	0.0536022520271762	0.00751844199314	0.0172310061886586	0.1419	0.0725	0.0041	0.0026	0.0064	0.0024	0.002	0.0149	0.1659	0.0036	0.0048	0.005	0.0977	0.0098	0.0055	0.0025	0.0024	0.1304	0.0965	0.0057	0.0047	0.0035	0.0287	0.0055	0.0078	0.1699
7	rs4730273	107479519	1.19	0.153209069243504	1.85	0.0536022520271762	0.00799927144401561	0.0271986725655142	0.1418	0.0726	0.004	0.0025	0.0066	0.0024	0.0019	0.0149	0.1659	0.0037	0.0048	0.005	0.0977	0.0099	0.0055	0.0024	0.0024	0.1304	0.0966	0.0057	0.0047	0.0034	0.0287	0.0053	0.0078	0.17
7	rs117986176	107482876	1.19	0.153209069243504	1.85	0.0536022520271762	0.0092530183546705	0.0178673698449994	0.1418	0.0727	0.0039	0.0025	0.0066	0.0024	0.0019	0.015	0.1658	0.0038	0.0048	0.005	0.0979	0.01	0.0056	0.0024	0.0024	0.1303	0.0968	0.0056	0.0047	0.0034	0.0287	0.0052	0.0078	0.1698
7	rs4730276	107484437	1.19	0.153209069243504	1.85	0.0536022520271762	0.00947900973165079	0.0186305093950997	0.1419	0.0726	0.0039	0.0025	0.0066	0.0024	0.0019	0.015	0.1658	0.0038	0.0048	0.005	0.0979	0.0101	0.0056	0.0023	0.0024	0.1301	0.0969	0.0056	0.0047	0.0034	0.0286	0.0052	0.0078	0.1699
7	rs4510766	107492789	1.19	0.153209069243504	1.84	0.0604088827715036	0.0134394481500072	0.0202435765215351	0.1418	0.073	0.0037	0.0024	0.0065	0.0023	0.0017	0.015	0.1658	0.0037	0.0047	0.0049	0.0983	0.0101	0.0054	0.0023	0.0024	0.1307	0.0975	0.0055	0.0047	0.0033	0.0287	0.0051	0.0074	0.1699
7	rs886774	107495434	1.19	0.153209069243504	1.83	0.0678757074061657	0.0232414959255572	0.0140186605367931	0.1413	0.0734	0.0035	0.0026	0.0065	0.0021	0.0016	0.015	0.1664	0.0037	0.0047	0.0047	0.0983	0.0104	0.0049	0.0024	0.0024	0.1308	0.0983	0.0055	0.0047	0.0031	0.0287	0.0049	0.0074	0.1696
7	rs10229591	107496036	1.19	0.153209069243504	1.82	0.0760422202337298	0.0234248160825179	0.0124889663012906	0.1413	0.0734	0.0035	0.0026	0.0065	0.0022	0.0016	0.015	0.1664	0.0037	0.0047	0.0047	0.0981	0.0104	0.005	0.0024	0.0025	0.1308	0.0982	0.0055	0.0047	0.0031	0.0287	0.0049	0.0075	0.1696
7	rs10215427	107498242	1.19	0.153209069243504	1.82	0.0760422202337298	0.0234248160825179	0.00843729940266157	0.1411	0.0734	0.0036	0.0027	0.0065	0.0022	0.0018	0.0149	0.1662	0.0038	0.0046	0.0047	0.0979	0.0105	0.0051	0.0024	0.0027	0.1309	0.0978	0.0055	0.0047	0.0031	0.0286	0.0048	0.0075	0.1698
7	rs68101472	107502048	1.18	0.173671271070618	1.82	0.0760422202337298	0.00348751949190262	0.00379683220899093	0.1401	0.0728	0.0037	0.0031	0.0065	0.0022	0.0019	0.0149	0.1656	0.0038	0.0047	0.0046	0.0974	0.0105	0.0051	0.0025	0.003	0.1312	0.0971	0.0055	0.0046	0.0059	0.0284	0.0048	0.0077	0.1688
7	rs4598195	107503441	1.18	0.173671271070618	1.82	0.0760422202337298	0.00402402381460504	0.00471323609573375	0.14	0.0728	0.0037	0.0031	0.0065	0.0022	0.0019	0.0149	0.1657	0.0038	0.0047	0.0046	0.0974	0.0105	0.0051	0.0025	0.003	0.1311	0.0971	0.0055	0.0046	0.006	0.0284	0.0048	0.0077	0.1688
7	rs117930672	107504376	1.18	0.173671271070618	1.82	0.0760422202337298	0.00450225646679521	0.0045437666036054	0.14	0.0728	0.0037	0.0031	0.0065	0.0022	0.0019	0.0149	0.1657	0.0038	0.0047	0.0046	0.0974	0.0106	0.0051	0.0025	0.003	0.1311	0.0971	0.0055	0.0046	0.006	0.0284	0.0048	0.0077	0.1688
7	rs59324219	107518938	1.18	0.173671271070618	1.82	0.0760422202337298	0.0704906506640063	0.0112273387956379	0.1396	0.0726	0.0038	0.0032	0.0065	0.0023	0.002	0.0149	0.1653	0.0039	0.0048	0.0046	0.0971	0.0106	0.0051	0.0026	0.0032	0.1314	0.0967	0.0056	0.0046	0.0073	0.0284	0.0049	0.0078	0.1683
7	rs17496031	107527692	1.18	0.173671271070618	1.82	0.0760422202337298	0.0672839844432438	0.00629943630787076	0.1396	0.0726	0.0038	0.0032	0.0065	0.0023	0.002	0.0149	0.165	0.0039	0.0048	0.0047	0.0971	0.0107	0.0051	0.0025	0.0032	0.1314	0.0966	0.0056	0.0046	0.0073	0.0283	0.0049	0.0079	0.1681
7	rs3801936	107536417	1.19	0.153209069243504	1.82	0.0760422202337298	0.065756444905402	0.00597127208565686	0.1396	0.0726	0.0038	0.0032	0.0065	0.0023	0.002	0.0149	0.165	0.0039	0.0048	0.0047	0.0971	0.0107	0.0051	0.0025	0.0032	0.1316	0.0966	0.0056	0.0045	0.0073	0.0282	0.0049	0.0079	0.1681
7	rs73193751	107549550	1.19	0.153209069243504	1.83	0.0678757074061657	0.0674039794020038	0.00668257294700575	0.1396	0.0726	0.0038	0.0032	0.0066	0.0023	0.002	0.0149	0.165	0.0039	0.0048	0.0046	0.0971	0.0107	0.0051	0.0025	0.0032	0.1315	0.0965	0.0056	0.0046	0.0073	0.0282	0.0049	0.0079	0.1681
7	rs2528648	107568599	1.19	0.153209069243504	1.83	0.0678757074061657	0.0717339653396602	0.00663687948091612	0.1397	0.0726	0.0038	0.0032	0.0066	0.0023	0.0021	0.0149	0.1648	0.0039	0.0048	0.0046	0.097	0.0108	0.0051	0.0025	0.0033	0.1314	0.0965	0.0057	0.0046	0.0074	0.0282	0.0049	0.008	0.168
7	rs35915664	107569962	1.19	0.153209069243504	1.83	0.0678757074061657	0.0722771304144287	0.00705405784933799	0.1397	0.0727	0.0038	0.0032	0.0066	0.0023	0.0021	0.0149	0.1648	0.0039	0.0048	0.0046	0.097	0.0108	0.0051	0.0025	0.0033	0.1314	0.0964	0.0057	0.0046	0.0074	0.0282	0.0049	0.008	0.168
7	rs116175215	107578905	1.19	0.153209069243504	1.83	0.0678757074061657	0.0760025234658788	0.00805413359388956	0.1397	0.0727	0.0038	0.0032	0.0066	0.0024	0.0021	0.0149	0.1646	0.004	0.0048	0.0047	0.097	0.0108	0.0053	0.0025	0.0033	0.1312	0.0964	0.0057	0.0045	0.0074	0.0282	0.0049	0.0081	0.1679
7	rs2158836	107580839	1.19	0.153209069243504	1.83	0.0678757074061657	0.0764360158135708	0.00792846781740139	0.1397	0.0727	0.0038	0.0033	0.0066	0.0024	0.0021	0.0149	0.1645	0.004	0.0048	0.0047	0.097	0.0108	0.0053	0.0025	0.0033	0.1312	0.0963	0.0057	0.0045	0.0074	0.0283	0.0049	0.0081	0.1679
7	rs2237690	107586254	1.19	0.153209069243504	1.83	0.0678757074061657	0.0970567191898975	0.0125522483940766	0.1395	0.073	0.0038	0.0032	0.0067	0.0024	0.0022	0.0151	0.1642	0.0039	0.0049	0.0047	0.097	0.011	0.0053	0.0025	0.0034	0.131	0.0961	0.0057	0.0044	0.0075	0.0283	0.0049	0.0082	0.1675
7	rs117582241	107591416	1.19	0.153209069243504	1.83	0.0678757074061657	0.105385226751703	0.0138517107630703	0.1392	0.0734	0.0039	0.0032	0.0066	0.0025	0.0024	0.0154	0.1639	0.0041	0.005	0.0047	0.0964	0.0112	0.0053	0.0026	0.0036	0.1305	0.0958	0.0057	0.0044	0.0077	0.0284	0.0053	0.0083	0.1666
7	rs2072209	107592198	1.19	0.153209069243504	1.83	0.0678757074061657	0.0999140132728872	0.0139517604891262	0.1392	0.0735	0.004	0.0032	0.0066	0.0026	0.0024	0.0155	0.1639	0.0041	0.005	0.0047	0.0964	0.0111	0.0054	0.0026	0.0036	0.1305	0.0958	0.0057	0.0045	0.0077	0.0284	0.0053	0.0083	0.1665
7	rs2072210	107592403	1.19	0.153209069243504	1.82	0.0760422202337298	0.0979949028810877	0.013389583117561	0.1392	0.0735	0.004	0.0032	0.0066	0.0026	0.0024	0.0155	0.1639	0.0041	0.005	0.0047	0.0964	0.0111	0.0054	0.0026	0.0036	0.1304	0.0958	0.0057	0.0045	0.0078	0.0284	0.0053	0.0083	0.1665
7	rs20556	107593989	1.19	0.153209069243504	1.82	0.0760422202337298	0.0992204484311154	0.0164605891039461	0.1393	0.0733	0.004	0.0033	0.0066	0.0026	0.0025	0.0155	0.1638	0.0042	0.0051	0.0048	0.0962	0.0111	0.0053	0.0026	0.0036	0.1301	0.0957	0.0057	0.0045	0.0078	0.0285	0.0054	0.0084	0.1667
7	rs61751041	107594185	1.19	0.153209069243504	1.82	0.0760422202337298	0.101518093421165	0.0234907964316172	0.1393	0.0733	0.004	0.0033	0.0066	0.0026	0.0025	0.0155	0.1638	0.0042	0.0051	0.0048	0.0961	0.0111	0.0053	0.0026	0.0036	0.1301	0.0957	0.0057	0.0045	0.0078	0.0285	0.0054	0.0084	0.1667
7	Affx-29442096	107599806	1.19	0.153209069243504	1.82	0.0760422202337298	0.112557071559419	0.0608697093311226	0.1391	0.0727	0.0042	0.0033	0.0064	0.0027	0.0028	0.0156	0.1637	0.0042	0.0051	0.0049	0.0955	0.0112	0.0054	0.0026	0.0038	0.1299	0.0951	0.0058	0.0045	0.0079	0.0287	0.0058	0.0084	0.1667
7	rs2528650	107600558	1.19	0.153209069243504	1.82	0.0760422202337298	0.107743396039688	0.0485304296482857	0.1391	0.0726	0.0042	0.0033	0.0064	0.0028	0.0028	0.0156	0.1637	0.0043	0.0051	0.0049	0.0954	0.0113	0.0054	0.0026	0.0038	0.1299	0.0951	0.0058	0.0045	0.008	0.0288	0.0059	0.0084	0.1667
7	rs7788778	107601523	1.19	0.153209069243504	1.82	0.0760422202337298	0.129768330475344	0.0618681926941815	0.139	0.0726	0.0043	0.0033	0.0062	0.0028	0.0028	0.0156	0.1636	0.0042	0.0052	0.005	0.0954	0.0112	0.0054	0.0026	0.0038	0.13	0.095	0.0058	0.0045	0.008	0.0288	0.0058	0.0083	0.1667
7	rs35872871	107604166	1.2	0.134574322401564	1.82	0.0760422202337298	0.0487115935072052	0.0813573477662263	0.1376	0.0718	0.0045	0.0034	0.0063	0.0031	0.003	0.0158	0.1617	0.0045	0.0055	0.0052	0.096	0.011	0.0056	0.0029	0.0041	0.1315	0.0939	0.0062	0.0045	0.0079	0.029	0.006	0.0088	0.1662
7	rs1548638	107604818	1.2	0.134574322401564	1.83	0.0678757074061657	0.0291807403926972	0.126658493928512	0.1368	0.0713	0.0047	0.0035	0.0063	0.0033	0.0031	0.0159	0.1604	0.0047	0.0058	0.0054	0.0964	0.0108	0.0057	0.0031	0.0043	0.1325	0.0931	0.0065	0.0045	0.0078	0.0292	0.0061	0.0091	0.1658
7	rs10435360	107605282	1.2	0.134574322401564	1.83	0.0678757074061657	0.0136533888020378	0.232914789816243	0.137	0.0709	0.0049	0.0034	0.0064	0.0035	0.0032	0.016	0.1589	0.0048	0.0059	0.0054	0.0985	0.0106	0.0056	0.0033	0.0043	0.1334	0.0928	0.0067	0.0043	0.0074	0.0292	0.006	0.0091	0.1645
7	rs71566744	107605709	1.21	0.117675403133419	1.83	0.0678757074061657	0.00543804758946911	0.335947685820049	0.1373	0.0714	0.0048	0.0033	0.0066	0.0034	0.0032	0.016	0.1577	0.0048	0.006	0.0053	0.099	0.0103	0.0055	0.0033	0.0042	0.1339	0.093	0.0069	0.0042	0.007	0.0293	0.0059	0.0091	0.1644
7	rs2237698	107607902	1.2	0.134574322401564	1.83	0.0678757074061657	0.00406249246506999	0.597519306331917	0.1379	0.0743	0.0047	0.0026	0.0066	0.0029	0.0033	0.0154	0.1512	0.0046	0.0058	0.005	0.1023	0.0097	0.005	0.0032	0.0033	0.1376	0.0943	0.0078	0.0043	0.0055	0.0295	0.0057	0.0089	0.1643
7	rs1544474	107612629	1.19	0.153209069243504	1.83	0.0678757074061657	0.0124434423839422	0.71739665820938	0.1377	0.0752	0.0047	0.0024	0.0064	0.0027	0.0032	0.0154	0.1498	0.0045	0.0057	0.0047	0.1037	0.0097	0.0048	0.0031	0.0031	0.1383	0.0951	0.0081	0.0043	0.0049	0.0299	0.0054	0.0087	0.1644
7	rs11770342	107616078	1.19	0.153209069243504	1.83	0.0678757074061657	0.0109129528570875	0.608138515335024	0.1376	0.0755	0.0047	0.0024	0.0064	0.0027	0.0032	0.0153	0.1497	0.0044	0.0057	0.0047	0.1038	0.0096	0.0048	0.0031	0.003	0.1386	0.095	0.0081	0.0043	0.0048	0.03	0.0054	0.0086	0.1645
7	rs2237701	107622150	1.19	0.153209069243504	1.83	0.0678757074061657	0.0117932481530617	0.479765475437379	0.1375	0.0755	0.0047	0.0024	0.0064	0.0027	0.0032	0.0155	0.1496	0.0044	0.0057	0.0046	0.1047	0.0096	0.0047	0.003	0.0029	0.1386	0.0949	0.0081	0.0042	0.0047	0.0301	0.0054	0.0086	0.1645
7	rs2237703	107622424	1.19	0.153209069243504	1.83	0.0678757074061657	0.0114064340863903	0.489417562589733	0.1375	0.0755	0.0047	0.0024	0.0064	0.0026	0.0031	0.0155	0.1497	0.0044	0.0057	0.0046	0.1047	0.0096	0.0047	0.003	0.0029	0.1386	0.0949	0.0081	0.0042	0.0047	0.0301	0.0054	0.0086	0.1645
7	rs74749142	107623867	1.19	0.153209069243504	1.83	0.0678757074061657	0.0141088870833373	0.571594166738508	0.1374	0.0756	0.0047	0.0024	0.0064	0.0026	0.0031	0.0155	0.1498	0.0044	0.0057	0.0046	0.1047	0.0096	0.0047	0.003	0.0029	0.1386	0.0948	0.0081	0.0042	0.0047	0.03	0.0054	0.0086	0.1646
7	rs75205671	107623938	1.19	0.153209069243504	1.83	0.0678757074061657	0.0147958316873542	0.585519478473959	0.1373	0.0756	0.0047	0.0024	0.0064	0.0026	0.0031	0.0156	0.1499	0.0044	0.0057	0.0046	0.1048	0.0096	0.0047	0.003	0.0029	0.1386	0.0949	0.0081	0.0042	0.0047	0.03	0.0054	0.0086	0.1645
7	rs2237704	107628679	1.19	0.153209069243504	1.81	0.0849480383532209	0.0179199634977115	0.576132290499847	0.1373	0.0757	0.0047	0.0023	0.0064	0.0026	0.0031	0.0156	0.1498	0.0044	0.0057	0.0045	0.105	0.0095	0.0047	0.003	0.0029	0.1386	0.0948	0.0081	0.0042	0.0047	0.03	0.0054	0.0086	0.1645
7	rs3893568	107629659	1.2	0.134574322401564	1.81	0.0849480383532209	0.0149766045817652	0.510934210496508	0.1373	0.0758	0.0047	0.0023	0.0064	0.0026	0.0031	0.0157	0.1497	0.0044	0.0056	0.0045	0.105	0.0095	0.0047	0.0029	0.0028	0.1387	0.0948	0.0081	0.0042	0.0047	0.0299	0.0054	0.0086	0.1645
7	rs74591776	107635158	1.2	0.134574322401564	1.81	0.0849480383532209	0.0307247903072211	0.56565113623386	0.1374	0.0771	0.0046	0.002	0.0064	0.0023	0.0027	0.0156	0.15	0.0043	0.0055	0.0041	0.1058	0.0095	0.0045	0.0027	0.0026	0.1393	0.0952	0.008	0.004	0.0047	0.0299	0.0053	0.0083	0.164
7	rs77546626	107636883	1.2	0.134574322401564	1.8	0.0946327581538143	0.0308422745898309	0.56085122121596	0.1376	0.0774	0.0045	0.002	0.0064	0.0023	0.0027	0.0156	0.1501	0.0043	0.0055	0.004	0.106	0.0096	0.0045	0.0027	0.0026	0.1394	0.0951	0.008	0.004	0.0047	0.0299	0.0053	0.0083	0.1639
7	rs10229305	107638236	1.19	0.153209069243504	1.8	0.0946327581538143	0.0239810016725118	0.434912293615256	0.1376	0.0776	0.0045	0.0019	0.0064	0.0023	0.0026	0.0156	0.1502	0.0043	0.0055	0.0039	0.1061	0.0096	0.0045	0.0027	0.0025	0.1395	0.0951	0.008	0.004	0.0047	0.03	0.0053	0.0083	0.1638
7	rs2249956	107641616	1.2	0.134574322401564	1.8	0.0946327581538143	0.0212202948246049	0.399635014711759	0.1377	0.0778	0.0044	0.0018	0.0063	0.0022	0.0025	0.0154	0.1503	0.0043	0.0056	0.0038	0.1062	0.0096	0.0044	0.0026	0.0024	0.1399	0.0954	0.0081	0.0039	0.0046	0.0297	0.0052	0.0082	0.1641
7	rs7779524	107644010	1.2	0.134574322401564	1.8	0.0946327581538143	0.0238729381278062	0.318137967515248	0.1376	0.078	0.0044	0.0017	0.0063	0.0021	0.0024	0.0154	0.1503	0.0042	0.0055	0.0038	0.1062	0.0096	0.0044	0.0025	0.0024	0.14	0.0955	0.0081	0.0038	0.0046	0.0298	0.0053	0.0081	0.1642
7	rs117324875	107645108	1.2	0.134574322401564	1.79	0.105135818603982	0.0234926159702222	0.284452625065019	0.1375	0.0782	0.0043	0.0017	0.0063	0.0021	0.0024	0.0153	0.1502	0.0042	0.0054	0.0038	0.1062	0.0096	0.0044	0.0025	0.0023	0.1404	0.0957	0.0081	0.0037	0.0046	0.0298	0.0053	0.0081	0.1643
7	rs116908062	107645418	1.2	0.134574322401564	1.79	0.105135818603982	0.0238827476361232	0.269598107849824	0.1375	0.0784	0.0043	0.0017	0.0062	0.0021	0.0024	0.0153	0.1502	0.0042	0.0054	0.0038	0.1061	0.0096	0.0043	0.0025	0.0023	0.1406	0.0958	0.0082	0.0037	0.0046	0.0298	0.0054	0.008	0.1645
7	rs2395814	107645493	1.2	0.134574322401564	1.8	0.0946327581538143	0.0221259859891815	0.237544541087902	0.1375	0.0784	0.0043	0.0017	0.0062	0.0021	0.0023	0.0153	0.1502	0.0042	0.0053	0.0038	0.1061	0.0096	0.0043	0.0025	0.0023	0.1407	0.0958	0.0082	0.0036	0.0045	0.0298	0.0054	0.008	0.1645
7	rs1732164	107649288	1.2	0.134574322401564	1.79	0.105135818603982	0.0251725493806606	0.201144429922278	0.1374	0.0796	0.004	0.0015	0.0061	0.0018	0.0022	0.0151	0.1504	0.0041	0.0052	0.0035	0.1062	0.0094	0.0041	0.0023	0.002	0.1421	0.0968	0.008	0.0033	0.0042	0.0296	0.0052	0.0077	0.165
7	rs76829575	107651045	1.2	0.134574322401564	1.79	0.105135818603982	0.029911199977559	0.242982741623154	0.1374	0.0797	0.0039	0.0014	0.0061	0.0018	0.0022	0.0151	0.1503	0.0041	0.0051	0.0035	0.1062	0.0094	0.004	0.0022	0.002	0.1422	0.0969	0.008	0.0033	0.0042	0.0295	0.0051	0.0077	0.165
7	rs11978505	107653364	1.2	0.134574322401564	1.79	0.105135818603982	0.0856990991584789	0.378739687126192	0.1372	0.0807	0.0035	0.0013	0.0061	0.0017	0.0021	0.015	0.1499	0.0038	0.005	0.0032	0.1058	0.0091	0.0037	0.0021	0.0016	0.1441	0.0989	0.0081	0.003	0.0041	0.03	0.0048	0.0073	0.1644
7	rs1732143	107654416	1.2	0.134574322401564	1.79	0.105135818603982	0.079492862023308	0.202927074854229	0.137	0.0812	0.0033	0.0012	0.006	0.0017	0.0022	0.015	0.1496	0.0037	0.0048	0.003	0.1058	0.009	0.0035	0.0021	0.0015	0.1452	0.0999	0.0081	0.0029	0.004	0.0302	0.0046	0.0072	0.164
7	rs1636961	107655604	1.2	0.134574322401564	1.8	0.0946327581538143	0.0760890946374921	0.163019752748501	0.137	0.0813	0.0032	0.0012	0.006	0.0017	0.0022	0.015	0.1496	0.0037	0.0048	0.003	0.1058	0.0091	0.0035	0.002	0.0015	0.1453	0.1002	0.0081	0.0029	0.004	0.0301	0.0045	0.0072	0.1638
7	rs1732147	107661612	1.2	0.134574322401564	1.78	0.116496372702931	0.0807012707001993	0.129694001351637	0.1368	0.0815	0.0032	0.0012	0.006	0.0016	0.002	0.0147	0.1497	0.0037	0.0048	0.0029	0.1072	0.0091	0.0034	0.002	0.0014	0.1457	0.1003	0.0081	0.0028	0.0041	0.0298	0.0044	0.007	0.1637
7	rs2528693	107671407	1.2	0.134574322401564	1.78	0.116496372702931	0.0787822849896954	0.136940671652922	0.1364	0.0816	0.0031	0.0012	0.006	0.0016	0.002	0.0145	0.1505	0.0037	0.0048	0.0029	0.1073	0.0091	0.0034	0.002	0.0014	0.1456	0.1002	0.0081	0.0028	0.0041	0.0297	0.0043	0.0069	0.1637
7	rs929395	107675223	1.2	0.134574322401564	1.78	0.116496372702931	0.0828785039729586	0.157886255595879	0.1362	0.0817	0.003	0.0012	0.0059	0.0016	0.002	0.0145	0.1509	0.0039	0.0048	0.0028	0.1075	0.009	0.0033	0.002	0.0014	0.1458	0.1003	0.008	0.0028	0.004	0.0296	0.0043	0.0069	0.1635
7	rs117775790	107675701	1.2	0.134574322401564	1.78	0.116496372702931	0.0841426272791583	0.159623183808191	0.1361	0.0817	0.003	0.0012	0.0059	0.0015	0.002	0.0145	0.151	0.0039	0.0048	0.0028	0.1075	0.009	0.0033	0.002	0.0014	0.1459	0.1003	0.008	0.0028	0.004	0.0295	0.0043	0.0068	0.1635
7	rs1627354	107677984	1.2	0.134574322401564	1.78	0.116496372702931	0.0871556435679313	0.139326887209051	0.1359	0.0817	0.0029	0.0012	0.0059	0.0015	0.002	0.0145	0.1513	0.0041	0.0048	0.0028	0.1077	0.009	0.0033	0.002	0.0014	0.146	0.1003	0.008	0.0028	0.004	0.0294	0.0042	0.0068	0.1634
7	rs1990158	107685895	1.2	0.134574322401564	1.78	0.116496372702931	0.114283801743956	0.188917802593623	0.1358	0.0826	0.0027	0.0011	0.0061	0.0014	0.0019	0.0147	0.1536	0.004	0.0046	0.0026	0.1084	0.009	0.0029	0.0019	0.0013	0.1446	0.1	0.0081	0.0027	0.004	0.0293	0.0042	0.0066	0.1629
7	rs10260756	107689844	1.2	0.134574322401564	1.78	0.116496372702931	0.113390565512884	0.175053977552171	0.136	0.0828	0.0027	0.0011	0.006	0.0014	0.0019	0.0149	0.1537	0.0039	0.0046	0.0026	0.1091	0.0089	0.0029	0.0016	0.0013	0.1446	0.0999	0.0081	0.0027	0.004	0.0291	0.0042	0.0065	0.1625
7	rs116907383	107700672	1.2	0.134574322401564	1.76	0.141944438278083	0.140421981042528	0.185647165013415	0.136	0.0827	0.0027	0.0011	0.0061	0.0014	0.0019	0.0151	0.153	0.004	0.0045	0.0026	0.11	0.0089	0.0029	0.0015	0.0013	0.1445	0.0999	0.0082	0.0027	0.0039	0.0292	0.0043	0.0065	0.1621
7	rs2286251	107702877	1.2	0.134574322401564	1.76	0.141944438278083	0.143196567390143	0.17997078875918	0.136	0.0827	0.0027	0.0011	0.0061	0.0013	0.0019	0.0152	0.1528	0.004	0.0045	0.0026	0.1102	0.0089	0.0029	0.0015	0.0013	0.1445	0.0999	0.0082	0.0028	0.0039	0.0292	0.0043	0.0065	0.1621
7	rs2240445	107706895	1.2	0.134574322401564	1.75	0.156107803097264	0.154485515063329	0.206719395934027	0.1362	0.0826	0.0027	0.0011	0.0061	0.0013	0.0019	0.0152	0.1525	0.004	0.0045	0.0026	0.1105	0.0088	0.0029	0.0015	0.0012	0.1445	0.1	0.0082	0.0028	0.0039	0.0292	0.0044	0.0065	0.162
7	rs6973739	107710599	1.2	0.134574322401564	1.75	0.156107803097264	0.158645465871196	0.192310956719163	0.1363	0.0826	0.0027	0.0012	0.0062	0.0013	0.0019	0.0152	0.1522	0.0041	0.0045	0.0026	0.1106	0.0087	0.0029	0.0015	0.0012	0.1445	0.0999	0.0082	0.0028	0.0039	0.0293	0.0044	0.0065	0.1619
7	rs1109110	107712074	1.2	0.134574322401564	1.74	0.171280181914382	0.162559209707351	0.189020323484929	0.1364	0.0825	0.0027	0.0012	0.0062	0.0013	0.0019	0.0152	0.1521	0.0041	0.0045	0.0026	0.1107	0.0087	0.0029	0.0015	0.0012	0.1445	0.0999	0.0082	0.0028	0.0039	0.0293	0.0044	0.0065	0.1619
7	rs9690688	107720162	1.2	0.134574322401564	1.74	0.171280181914382	0.0949976536083218	0.140802799448455	0.1364	0.082	0.0026	0.0016	0.0065	0.0013	0.0018	0.0152	0.1526	0.004	0.0045	0.0028	0.1104	0.0088	0.0038	0.0016	0.0014	0.1435	0.1004	0.0081	0.0027	0.0038	0.0287	0.0043	0.0074	0.1608
7	rs117871946	107720333	1.2	0.134574322401564	1.74	0.171280181914382	0.106265746284155	0.172166323934022	0.1363	0.0819	0.0026	0.0016	0.0066	0.0013	0.0018	0.0152	0.1527	0.004	0.0045	0.0028	0.1106	0.0088	0.004	0.0016	0.0014	0.1434	0.1006	0.0082	0.0027	0.0038	0.0285	0.0042	0.0074	0.1604
7	rs390547	107721121	1.2	0.134574322401564	1.74	0.171280181914382	0.140707503213311	0.13212349450214	0.1359	0.0817	0.0027	0.0018	0.0068	0.0014	0.0018	0.0151	0.1531	0.0041	0.0046	0.0028	0.1109	0.0089	0.0045	0.0017	0.0015	0.1434	0.1011	0.0083	0.0028	0.0037	0.028	0.004	0.0076	0.1589
7	rs34748140	107730838	1.2	0.134574322401564	1.74	0.171280181914382	0.152280187325769	0.142377154684142	0.1358	0.0816	0.0028	0.0018	0.0069	0.0014	0.0017	0.0152	0.1534	0.0041	0.0046	0.0028	0.1106	0.0089	0.0045	0.0017	0.0015	0.1433	0.1015	0.0084	0.0028	0.0036	0.0279	0.0039	0.0078	0.1585
7	rs78356506	107730926	1.2	0.134574322401564	1.73	0.187497716434302	0.152380023021648	0.142191606047138	0.1358	0.0816	0.0028	0.0018	0.0069	0.0014	0.0017	0.0152	0.1534	0.0041	0.0046	0.0028	0.1105	0.0089	0.0045	0.0017	0.0015	0.1432	0.1015	0.0084	0.0028	0.0036	0.0279	0.0039	0.0078	0.1585
7	rs117803826	107732925	1.2	0.134574322401564	1.72	0.204795704918344	0.156608085182281	0.14648136960889	0.1358	0.0816	0.0028	0.0018	0.0069	0.0014	0.0017	0.0152	0.1535	0.0041	0.0046	0.0028	0.1105	0.0089	0.0046	0.0017	0.0014	0.1432	0.1015	0.0084	0.0028	0.0036	0.0279	0.0039	0.0078	0.1584
7	rs448833	107739181	1.2	0.134574322401564	1.73	0.187497716434302	0.177389036835351	0.140895232117075	0.1358	0.0816	0.0028	0.0018	0.0069	0.0013	0.0016	0.0153	0.1537	0.0042	0.0047	0.0028	0.1103	0.0089	0.0047	0.0017	0.0014	0.1431	0.1018	0.0084	0.0028	0.0036	0.0278	0.0039	0.008	0.1581
7	rs62468035	107744080	1.2	0.134574322401564	1.73	0.187497716434302	0.178957361173402	0.141450291838221	0.1357	0.0816	0.0028	0.0018	0.0069	0.0013	0.0016	0.0154	0.1537	0.0042	0.0047	0.0028	0.1104	0.0088	0.0047	0.0017	0.0014	0.1431	0.1019	0.0084	0.0028	0.0036	0.0278	0.0039	0.008	0.1581
7	rs2074749	107746432	1.2	0.134574322401564	1.73	0.187497716434302	0.180717476192639	0.140710388880104	0.1355	0.0816	0.0028	0.0018	0.0069	0.0013	0.0016	0.0154	0.1538	0.0042	0.0047	0.0028	0.1103	0.0088	0.0047	0.0018	0.0014	0.143	0.1021	0.0084	0.0029	0.0036	0.0277	0.0038	0.0081	0.158
7	rs149874137	107749668	1.2	0.134574322401564	1.72	0.204795704918344	0.183302138759773	0.138407328021447	0.1353	0.0816	0.0028	0.0018	0.0069	0.0013	0.0017	0.0154	0.1539	0.0042	0.0046	0.0028	0.1104	0.0088	0.0047	0.0018	0.0014	0.143	0.1022	0.0085	0.0029	0.0036	0.0276	0.0038	0.0081	0.1579
7	rs419031	107750157	1.2	0.134574322401564	1.72	0.204795704918344	0.183005678182872	0.135388633198017	0.1353	0.0816	0.0028	0.0018	0.0069	0.0013	0.0017	0.0154	0.1539	0.0042	0.0047	0.0028	0.1104	0.0088	0.0047	0.0018	0.0014	0.143	0.1022	0.0085	0.0029	0.0036	0.0276	0.0038	0.0081	0.1579
7	rs35644375	107756510	1.19	0.153209069243504	1.73	0.187497716434302	0.186843728008908	0.13194296061607	0.1344	0.0817	0.0027	0.0018	0.007	0.0013	0.0016	0.0155	0.1545	0.0041	0.0047	0.0028	0.1096	0.0089	0.0047	0.0018	0.0015	0.1431	0.1029	0.0085	0.0029	0.0037	0.0278	0.0038	0.0082	0.1575
7	rs6952769	107771850	1.19	0.153209069243504	1.74	0.171280181914382	0.433304153290473	0.136574902417033	0.1372	0.0812	0.0028	0.0019	0.0072	0.0015	0.0017	0.0148	0.1534	0.0043	0.0053	0.0028	0.1088	0.0093	0.0057	0.0019	0.0015	0.1417	0.1028	0.0086	0.0031	0.0038	0.0283	0.004	0.0092	0.1543
7	rs118110870	107777597	1.19	0.153209069243504	1.74	0.171280181914382	0.406331826102118	0.150722260023125	0.1369	0.0816	0.0027	0.0019	0.0071	0.0016	0.0017	0.0148	0.1539	0.0041	0.0051	0.0028	0.1077	0.0094	0.0057	0.0019	0.0015	0.1426	0.1023	0.0086	0.0032	0.0039	0.0289	0.0042	0.0091	0.1537
7	rs34970300	107779773	1.19	0.153209069243504	1.74	0.171280181914382	0.403716263111151	0.138499183774223	0.1366	0.0818	0.0028	0.0019	0.0072	0.0016	0.0017	0.0148	0.1543	0.0039	0.0051	0.0027	0.1067	0.0095	0.0057	0.002	0.0016	0.1435	0.1019	0.0086	0.0033	0.004	0.0294	0.0044	0.009	0.1531
7	rs75359433	107781293	1.19	0.153209069243504	1.74	0.171280181914382	0.412047030211519	0.151385858353115	0.1363	0.0822	0.0028	0.0019	0.0073	0.0016	0.0018	0.0149	0.1549	0.0038	0.005	0.0026	0.106	0.0095	0.0056	0.002	0.0016	0.1438	0.1016	0.0085	0.0035	0.0041	0.0297	0.0045	0.0088	0.1526
7	rs73197631	107781862	1.19	0.153209069243504	1.74	0.171280181914382	0.420347003616331	0.137581629944986	0.1362	0.0824	0.0028	0.0019	0.0073	0.0017	0.0018	0.0149	0.1551	0.0038	0.0049	0.0026	0.1057	0.0095	0.0056	0.002	0.0016	0.1439	0.1015	0.0085	0.0035	0.0041	0.0298	0.0046	0.0088	0.1524
7	rs12670049	107782329	1.19	0.153209069243504	1.71	0.223208546872115	0.435600546520362	0.14638762377519	0.1361	0.0826	0.0028	0.0017	0.0074	0.0016	0.0019	0.0148	0.1551	0.0039	0.0049	0.0026	0.1054	0.0095	0.0056	0.002	0.0015	0.1439	0.1017	0.0085	0.0035	0.0042	0.0299	0.0048	0.0087	0.1524
7	rs7795932	107782812	1.18	0.173671271070618	1.72	0.204795704918344	0.530031614891764	0.150532852689932	0.1363	0.0828	0.0028	0.0016	0.0076	0.0015	0.0019	0.0148	0.1551	0.0038	0.0048	0.0025	0.1048	0.0093	0.0054	0.0019	0.0014	0.1447	0.102	0.0083	0.0035	0.0042	0.0302	0.0049	0.0085	0.152
7	rs75740346	107785426	1.18	0.173671271070618	1.73	0.187497716434302	0.524469379103774	0.14638762377519	0.1364	0.0826	0.0029	0.0016	0.0077	0.0016	0.0019	0.0147	0.1552	0.0038	0.0048	0.0026	0.1047	0.0093	0.0055	0.0019	0.0014	0.1449	0.1018	0.0083	0.0035	0.0042	0.0303	0.0049	0.0084	0.152
7	rs17155059	107787327	1.18	0.173671271070618	1.73	0.187497716434302	0.525566679256364	0.155676690275074	0.1364	0.0826	0.0029	0.0016	0.0077	0.0016	0.0019	0.0147	0.1552	0.0039	0.0048	0.0026	0.1047	0.0093	0.0055	0.002	0.0013	0.1448	0.1018	0.0083	0.0035	0.0042	0.0303	0.0049	0.0084	0.152
7	rs11766582	107788257	1.18	0.173671271070618	1.73	0.187497716434302	0.524082357140183	0.156539983186341	0.1364	0.0826	0.0029	0.0016	0.0077	0.0016	0.0019	0.0147	0.1552	0.0039	0.0048	0.0026	0.1047	0.0093	0.0055	0.0019	0.0013	0.1448	0.1018	0.0083	0.0035	0.0042	0.0303	0.0049	0.0084	0.152
7	rs78949758	107795111	1.18	0.173671271070618	1.74	0.171280181914382	0.517203316346542	0.157886255595879	0.1365	0.0826	0.0029	0.0016	0.0078	0.0016	0.0019	0.0146	0.1553	0.0039	0.0048	0.0026	0.1046	0.0093	0.0055	0.0019	0.0013	0.1448	0.1018	0.0082	0.0035	0.0042	0.0303	0.0049	0.0084	0.1519
7	rs11974486	107800627	1.18	0.173671271070618	1.74	0.171280181914382	0.513620353063136	0.1553893040342	0.1365	0.0826	0.0029	0.0016	0.0078	0.0016	0.0019	0.0146	0.1553	0.0039	0.0048	0.0027	0.1046	0.0093	0.0055	0.0019	0.0013	0.1447	0.1017	0.0082	0.0035	0.0042	0.0304	0.0049	0.0084	0.1518
7	rs17155094	107800936	1.18	0.173671271070618	1.74	0.171280181914382	0.516370497279753	0.1553893040342	0.1365	0.0825	0.0029	0.0016	0.0078	0.0016	0.0019	0.0146	0.1552	0.0039	0.0048	0.0027	0.1049	0.0093	0.0055	0.0019	0.0013	0.1447	0.1017	0.0082	0.0035	0.0042	0.0303	0.0049	0.0084	0.1519
7	rs112715606	107803171	1.18	0.173671271070618	1.74	0.171280181914382	0.528606064069188	0.148549249188577	0.1367	0.0825	0.003	0.0015	0.0078	0.0016	0.0018	0.0145	0.1555	0.0038	0.0048	0.0026	0.105	0.0093	0.0054	0.0019	0.0012	0.1446	0.1018	0.0081	0.0035	0.0042	0.0304	0.0049	0.0084	0.152
7	rs62469175	107804119	1.18	0.173671271070618	1.75	0.156107803097264	0.527052997243568	0.13730679929143	0.1368	0.0825	0.003	0.0015	0.0077	0.0016	0.0018	0.0146	0.1558	0.0038	0.0048	0.0026	0.1052	0.0094	0.0054	0.0019	0.0012	0.1445	0.1017	0.008	0.0035	0.0041	0.0303	0.0049	0.0084	0.152
7	rs433870	107826909	1.17	0.196050020118376	1.76	0.141944438278083	0.588669966693257	0.191795525003368	0.1381	0.0827	0.003	0.0013	0.0073	0.0016	0.0019	0.0147	0.1566	0.0033	0.0045	0.0022	0.1046	0.0097	0.0051	0.0018	0.0011	0.1434	0.1026	0.0079	0.0034	0.0041	0.0307	0.0044	0.0082	0.1528
7	rs6958498	107834613	1.17	0.196050020118376	1.75	0.156107803097264	0.653363571117924	0.238872697788585	0.1385	0.0827	0.003	0.0012	0.0073	0.0016	0.0019	0.0147	0.1568	0.0032	0.0043	0.0022	0.1049	0.0097	0.005	0.0017	0.0011	0.1428	0.1031	0.0078	0.0035	0.0041	0.0309	0.0043	0.0082	0.1527
7	rs76041068	107840120	1.17	0.196050020118376	1.75	0.156107803097264	0.668517455209303	0.270980253387038	0.1384	0.0827	0.0031	0.0012	0.0072	0.0016	0.0019	0.0146	0.1566	0.0031	0.0042	0.0022	0.1048	0.0102	0.0049	0.0017	0.0011	0.143	0.1031	0.0077	0.0034	0.0041	0.0308	0.0042	0.0081	0.1529
7	rs17328414	107841900	1.17	0.196050020118376	1.75	0.156107803097264	0.673217285290728	0.298241482058562	0.1383	0.0827	0.0031	0.0012	0.0072	0.0016	0.0019	0.0146	0.1565	0.0031	0.0042	0.0022	0.1048	0.0102	0.0049	0.0016	0.0011	0.1431	0.1032	0.0077	0.0035	0.0041	0.0309	0.0042	0.0081	0.1529
7	rs10953560	107843948	1.17	0.196050020118376	1.75	0.156107803097264	0.673796750225217	0.29931031239706	0.1382	0.0827	0.0031	0.0012	0.0072	0.0016	0.0019	0.0146	0.1565	0.0031	0.0042	0.0022	0.1048	0.0102	0.0049	0.0016	0.0011	0.1431	0.1032	0.0077	0.0035	0.0041	0.0309	0.0042	0.0081	0.1529
7	rs111409389	107847101	1.17	0.196050020118376	1.75	0.156107803097264	0.671914309580972	0.323596878928943	0.1381	0.0828	0.0031	0.0013	0.0072	0.0016	0.0019	0.0146	0.1565	0.0031	0.0042	0.0022	0.1049	0.0102	0.0049	0.0016	0.0011	0.1429	0.1032	0.0077	0.0035	0.0041	0.0309	0.0042	0.008	0.1529
7	rs1269620	107849667	1.17	0.196050020118376	1.75	0.156107803097264	0.671552573550236	0.323596878928943	0.1381	0.0828	0.0031	0.0013	0.0072	0.0016	0.0019	0.0146	0.1565	0.0031	0.0042	0.0022	0.1049	0.0102	0.0049	0.0016	0.0011	0.1429	0.1032	0.0077	0.0035	0.0041	0.0309	0.0042	0.008	0.153
7	rs17329109	107863826	1.17	0.196050020118376	1.77	0.128753168183355	0.670251050191808	0.327617393291331	0.1381	0.0828	0.0032	0.0013	0.0072	0.0015	0.0019	0.0146	0.1565	0.0031	0.0042	0.0022	0.105	0.0102	0.0049	0.0016	0.0011	0.1429	0.1033	0.0077	0.0035	0.0041	0.0309	0.0042	0.008	0.153
7	rs17388775	107869519	1.17	0.196050020118376	1.77	0.128753168183355	0.656868712259344	0.308981186909106	0.1379	0.0828	0.0032	0.0015	0.0072	0.0015	0.002	0.0145	0.1564	0.0031	0.0042	0.0022	0.1053	0.0101	0.0049	0.0016	0.0011	0.1427	0.1033	0.0077	0.0035	0.0042	0.031	0.0042	0.008	0.153
7	rs17388872	107871146	1.17	0.196050020118376	1.77	0.128753168183355	0.656081104736985	0.305269117735672	0.1379	0.0828	0.0032	0.0015	0.0072	0.0015	0.002	0.0145	0.1564	0.0031	0.0042	0.0022	0.1053	0.0101	0.0049	0.0016	0.0011	0.1427	0.1033	0.0077	0.0035	0.0042	0.031	0.0042	0.008	0.153
7	rs13223414	107872135	1.17	0.196050020118376	1.76	0.141944438278083	0.660095193937084	0.300737207556742	0.138	0.0828	0.0032	0.0015	0.0072	0.0015	0.002	0.0145	0.1564	0.0031	0.0042	0.0022	0.1053	0.0101	0.0049	0.0016	0.0011	0.1427	0.1033	0.0077	0.0035	0.0042	0.031	0.0042	0.008	0.1529
7	rs17389158	107872639	1.17	0.196050020118376	1.76	0.141944438278083	0.659592827240831	0.297173804336051	0.1381	0.0828	0.0032	0.0015	0.0072	0.0015	0.002	0.0145	0.1564	0.0031	0.0042	0.0022	0.1053	0.0101	0.0049	0.0016	0.0011	0.1426	0.1033	0.0077	0.0035	0.0042	0.031	0.0042	0.008	0.1529
7	rs2072546	107872816	1.17	0.196050020118376	1.76	0.141944438278083	0.65844520993602	0.290438796772111	0.1381	0.0828	0.0032	0.0015	0.0072	0.0015	0.002	0.0145	0.1564	0.0031	0.0042	0.0022	0.1053	0.0101	0.0049	0.0016	0.0011	0.1426	0.1033	0.0077	0.0035	0.0042	0.031	0.0042	0.008	0.1529
7	rs4386902	107873120	1.17	0.196050020118376	1.76	0.141944438278083	0.656797093903599	0.290321056829815	0.1381	0.0828	0.0032	0.0015	0.0072	0.0015	0.002	0.0145	0.1564	0.0031	0.0042	0.0022	0.1053	0.0101	0.0049	0.0015	0.0011	0.1427	0.1034	0.0077	0.0035	0.0041	0.031	0.0041	0.0079	0.1529
7	Affx-29445609	107873943	1.17	0.196050020118376	1.76	0.141944438278083	0.654221187714036	0.274329450530851	0.1381	0.0828	0.0032	0.0015	0.0072	0.0015	0.002	0.0145	0.1564	0.0031	0.0042	0.0022	0.1053	0.0101	0.0049	0.0015	0.0011	0.1426	0.1034	0.0077	0.0035	0.0042	0.031	0.0041	0.0079	0.1529
7	rs7785181	107876174	1.17	0.196050020118376	1.77	0.128753168183355	0.622481066386913	0.229954083976979	0.1378	0.0825	0.0033	0.0016	0.0072	0.0015	0.0021	0.0146	0.1566	0.0032	0.0042	0.0023	0.105	0.0102	0.0047	0.0015	0.0011	0.1426	0.1037	0.0077	0.0036	0.0042	0.031	0.0042	0.008	0.1526
7	rs1269634	107880612	1.17	0.196050020118376	1.77	0.128753168183355	0.621502988019886	0.234014448019754	0.1378	0.0825	0.0033	0.0016	0.0072	0.0015	0.0021	0.0146	0.1566	0.0032	0.0042	0.0023	0.1049	0.0102	0.0047	0.0015	0.0011	0.1426	0.1037	0.0077	0.0036	0.0042	0.031	0.0042	0.008	0.1526
7	rs2267878	107886798	1.17	0.196050020118376	1.77	0.128753168183355	0.605052761621817	0.278156006481766	0.1377	0.0825	0.0033	0.0016	0.0071	0.0016	0.0021	0.0146	0.1567	0.0032	0.0042	0.0023	0.1049	0.0102	0.0047	0.0015	0.0011	0.1426	0.1037	0.0077	0.0036	0.0042	0.031	0.0042	0.008	0.1526
7	rs116944150	107888799	1.17	0.196050020118376	1.77	0.128753168183355	0.656224274292279	0.410002777911692	0.1376	0.0826	0.0033	0.0016	0.0071	0.0016	0.0021	0.0146	0.1567	0.0032	0.0042	0.0023	0.1047	0.0102	0.0047	0.0015	0.0011	0.1427	0.1036	0.0077	0.0036	0.0042	0.031	0.0042	0.008	0.1526
7	rs114970075	107907526	1.17	0.196050020118376	1.77	0.128753168183355	0.62101421314472	0.382817168902082	0.1367	0.0829	0.0033	0.0016	0.0071	0.0018	0.0023	0.0146	0.1564	0.0033	0.0043	0.0023	0.1039	0.0104	0.0045	0.0015	0.0012	0.1437	0.1029	0.0078	0.0037	0.0042	0.031	0.0044	0.0082	0.1526
7	rs113100518	107907607	1.17	0.196050020118376	1.77	0.128753168183355	0.621642670353	0.379503284695167	0.1367	0.0829	0.0033	0.0016	0.0071	0.0018	0.0023	0.0146	0.1563	0.0033	0.0043	0.0023	0.1039	0.0104	0.0045	0.0015	0.0012	0.1437	0.103	0.0078	0.0037	0.0042	0.031	0.0044	0.0082	0.1527
7	rs77552257	107910206	1.17	0.196050020118376	1.77	0.128753168183355	0.620106956044595	0.372266566045819	0.1363	0.083	0.0034	0.0016	0.0071	0.0019	0.0024	0.0146	0.1561	0.0033	0.0044	0.0023	0.1037	0.0105	0.0044	0.0016	0.0012	0.1441	0.1025	0.0078	0.0037	0.0042	0.031	0.0045	0.0082	0.1528
7	rs1269662	107911705	1.17	0.196050020118376	1.77	0.128753168183355	0.600645361644224	0.316082861885231	0.1361	0.0831	0.0034	0.0017	0.0071	0.0019	0.0025	0.0146	0.1559	0.0034	0.0044	0.0023	0.1036	0.0105	0.0044	0.0016	0.0012	0.1443	0.1022	0.0078	0.0037	0.0042	0.031	0.0046	0.0083	0.1528
7	rs1269674	107920687	1.17	0.196050020118376	1.77	0.128753168183355	0.635471709545068	0.364943320598063	0.1345	0.0833	0.0036	0.0018	0.0074	0.0021	0.0028	0.0146	0.1562	0.0036	0.0046	0.0023	0.1041	0.0106	0.004	0.0016	0.0013	0.1443	0.1021	0.0077	0.0037	0.0044	0.031	0.0045	0.0084	0.1523
7	rs117772168	107928637	1.16	0.220431575918666	1.77	0.128753168183355	0.715210596064054	0.357411118621469	0.1338	0.0833	0.0036	0.0019	0.0075	0.0022	0.0029	0.0146	0.1558	0.0037	0.0046	0.0023	0.1046	0.0107	0.0038	0.0017	0.0014	0.1443	0.1022	0.0076	0.0037	0.0045	0.0309	0.0044	0.0084	0.1523
7	rs17155400	107945601	1.14	0.275532638758866	1.77	0.128753168183355	0.897305706828971	0.424900941418479	0.1327	0.0831	0.0038	0.002	0.0078	0.0024	0.0032	0.0145	0.155	0.0039	0.0048	0.0024	0.1054	0.0108	0.0034	0.0018	0.0015	0.1442	0.1024	0.0074	0.0036	0.0048	0.0309	0.0042	0.0085	0.1521
7	rs78514731	107949079	1.14	0.275532638758866	1.77	0.128753168183355	0.908165001986136	0.427397900932292	0.1327	0.0831	0.0038	0.002	0.0078	0.0024	0.0032	0.0145	0.155	0.0039	0.0048	0.0024	0.1054	0.0108	0.0034	0.0018	0.0015	0.1443	0.1024	0.0074	0.0036	0.0048	0.0309	0.0042	0.0085	0.1521
7	rs76822558	107959847	1.14	0.275532638758866	1.77	0.128753168183355	0.920073798220591	0.438483950564184	0.1326	0.0831	0.0038	0.002	0.0078	0.0024	0.0032	0.0145	0.155	0.0039	0.0048	0.0024	0.1054	0.0108	0.0033	0.0018	0.0015	0.1442	0.1024	0.0074	0.0036	0.0048	0.0309	0.0042	0.0085	0.152
7	rs10953562	107967042	1.13	0.306408690300974	1.78	0.116496372702931	0.920488461636641	0.410132833733277	0.1326	0.0831	0.0038	0.002	0.0078	0.0024	0.0033	0.0145	0.1549	0.0039	0.0048	0.0024	0.1055	0.0108	0.0033	0.0018	0.0015	0.1443	0.1024	0.0074	0.0036	0.0048	0.0309	0.0042	0.0085	0.152
7	rs41409846	107973500	1.13	0.306408690300974	1.78	0.116496372702931	0.942828090351399	0.409092702419253	0.1325	0.0831	0.0038	0.002	0.0078	0.0024	0.0033	0.0144	0.1548	0.004	0.0048	0.0024	0.1055	0.0108	0.0033	0.0019	0.0015	0.1443	0.1025	0.0074	0.0036	0.0049	0.0309	0.0042	0.0085	0.152
7	rs116636986	107978272	1.13	0.306408690300974	1.78	0.116496372702931	0.947356262145964	0.433063402151992	0.1325	0.0831	0.0038	0.002	0.0078	0.0024	0.0033	0.0144	0.1548	0.004	0.0048	0.0024	0.1055	0.0108	0.0033	0.0019	0.0015	0.1443	0.1025	0.0074	0.0036	0.0049	0.0309	0.0042	0.0085	0.152
7	rs17155518	107988922	1.13	0.306408690300974	1.78	0.116496372702931	0.957788245033919	0.38793109929597	0.1325	0.0831	0.0039	0.002	0.0078	0.0024	0.0033	0.0143	0.1547	0.004	0.0048	0.0024	0.1056	0.0108	0.0033	0.0019	0.0016	0.1443	0.1024	0.0074	0.0036	0.0049	0.0309	0.0042	0.0085	0.152
7	rs7804045	107994117	1.13	0.306408690300974	1.79	0.105135818603982	0.940651067913658	0.365321099287095	0.1325	0.0833	0.0038	0.002	0.0079	0.0022	0.0033	0.0143	0.1545	0.0041	0.0048	0.0024	0.1057	0.0108	0.0032	0.0019	0.0015	0.1444	0.1026	0.0074	0.0036	0.0048	0.031	0.0044	0.0085	0.1519
7	rs116881444	107994197	1.13	0.306408690300974	1.79	0.105135818603982	0.941739318227355	0.368599807557686	0.1325	0.0833	0.0038	0.002	0.0079	0.0022	0.0033	0.0143	0.1545	0.0041	0.0048	0.0024	0.1057	0.0108	0.0032	0.0019	0.0015	0.1444	0.1026	0.0074	0.0036	0.0048	0.031	0.0044	0.0085	0.1519
7	rs2300033	108006941	1.13	0.306408690300974	1.81	0.0849480383532209	0.982880527956594	0.430557571848859	0.1319	0.0834	0.0038	0.002	0.0079	0.0022	0.0034	0.0142	0.1543	0.0042	0.0048	0.0025	0.1057	0.0107	0.0032	0.002	0.0016	0.1445	0.1024	0.0074	0.0036	0.0048	0.031	0.0044	0.0084	0.1522
7	rs17420235	108010555	1.12	0.339600448506511	1.81	0.0849480383532209	0.998784039123948	0.339888818630347	0.1316	0.0834	0.004	0.002	0.0079	0.0023	0.0034	0.0143	0.1541	0.0042	0.0048	0.0025	0.1058	0.0106	0.0033	0.0021	0.0016	0.1446	0.1025	0.0072	0.0036	0.0049	0.031	0.0043	0.0084	0.1521
7	rs55660243	108012591	1.12	0.339600448506511	1.81	0.0849480383532209	0.983391911616291	0.344338462261665	0.1316	0.0834	0.004	0.0021	0.0078	0.0023	0.0035	0.0144	0.1541	0.0043	0.0048	0.0025	0.1058	0.0105	0.0033	0.0021	0.0017	0.1446	0.1024	0.0072	0.0037	0.0049	0.031	0.0043	0.0084	0.1521
7	rs73189217	108016759	1.12	0.339600448506511	1.82	0.0760422202337298	1.00944427314676	0.382944786542925	0.1316	0.0834	0.004	0.0021	0.0078	0.0023	0.0035	0.0144	0.1541	0.0043	0.0048	0.0025	0.1058	0.0105	0.0033	0.0021	0.0017	0.1446	0.1024	0.0072	0.0037	0.0049	0.031	0.0043	0.0084	0.152
7	rs79808290	108018667	1.12	0.339600448506511	1.81	0.0849480383532209	1.01341060047354	0.387418857261982	0.1316	0.0834	0.004	0.0021	0.0078	0.0023	0.0035	0.0144	0.1541	0.0043	0.0048	0.0025	0.1058	0.0105	0.0033	0.0021	0.0017	0.1446	0.1024	0.0072	0.0037	0.0049	0.031	0.0043	0.0084	0.152
7	rs2267891	108025395	1.12	0.339600448506511	1.81	0.0849480383532209	1.03934546929769	0.42779251752812	0.1311	0.0832	0.004	0.0021	0.0078	0.0024	0.0037	0.0144	0.1538	0.0044	0.0048	0.0025	0.1058	0.0106	0.0035	0.0023	0.0018	0.1454	0.1022	0.0072	0.0037	0.005	0.031	0.0042	0.0082	0.1516
7	rs17421568	108056739	1.11	0.375177619549844	1.81	0.0849480383532209	1.11899339920671	0.493920519340683	0.1308	0.0831	0.0041	0.0022	0.0079	0.0025	0.0038	0.0145	0.1537	0.0044	0.0048	0.0027	0.1056	0.0108	0.0035	0.0024	0.0019	0.1459	0.1019	0.0072	0.0036	0.0051	0.031	0.004	0.0081	0.1512
7	rs10224567	108059300	1.11	0.375177619549844	1.82	0.0760422202337298	1.0756026130258	0.384988280351675	0.1307	0.0831	0.0041	0.0022	0.0079	0.0025	0.0038	0.0145	0.1536	0.0044	0.0048	0.0027	0.1056	0.0108	0.0035	0.0025	0.0019	0.1459	0.1019	0.0072	0.0036	0.0051	0.031	0.004	0.008	0.1511
7	rs17421812	108060564	1.11	0.375177619549844	1.82	0.0760422202337298	1.0842791669524	0.433063402151992	0.1307	0.083	0.0041	0.0022	0.0079	0.0025	0.0038	0.0145	0.1536	0.0044	0.0048	0.0027	0.1056	0.0108	0.0035	0.0025	0.0019	0.1459	0.1019	0.0072	0.0036	0.0051	0.031	0.004	0.008	0.1511
7	rs2284290	108074766	1.11	0.375177619549844	1.83	0.0678757074061657	1.12285735528594	0.377722227193584	0.1312	0.0825	0.0041	0.0024	0.0078	0.0026	0.0041	0.0145	0.1535	0.0044	0.0048	0.0027	0.1058	0.0109	0.0036	0.0027	0.0021	0.1455	0.102	0.0073	0.0036	0.0053	0.0309	0.0039	0.0079	0.1505
7	rs2041001	108083099	1.1	0.413206464175836	1.83	0.0678757074061657	1.02682191700217	0.349550745462972	0.1315	0.0819	0.0041	0.0025	0.0077	0.0026	0.0041	0.0146	0.1534	0.0044	0.0049	0.0028	0.106	0.0109	0.0037	0.0029	0.0022	0.1452	0.1021	0.0073	0.0036	0.0053	0.0306	0.0039	0.0079	0.1503
7	rs2300052	108088494	1.1	0.413206464175836	1.83	0.0678757074061657	1.01289289435142	0.355785047937538	0.1315	0.0819	0.0041	0.0025	0.0077	0.0027	0.0041	0.0146	0.1534	0.0044	0.0049	0.0028	0.106	0.0108	0.0037	0.0029	0.0022	0.1452	0.1021	0.0073	0.0036	0.0053	0.0306	0.0039	0.0079	0.1503
7	rs17423264	108090255	1.1	0.413206464175836	1.83	0.0678757074061657	1.0160871298627	0.36318181909393	0.1314	0.0819	0.0041	0.0025	0.0077	0.0027	0.0041	0.0146	0.1534	0.0044	0.0049	0.0028	0.106	0.0108	0.0037	0.0029	0.0022	0.1452	0.1021	0.0073	0.0036	0.0053	0.0306	0.0039	0.0079	0.1503
7	rs3763461	108098223	1.1	0.413206464175836	1.83	0.0678757074061657	0.921483971798467	0.358788674654465	0.1314	0.0816	0.0041	0.0025	0.0076	0.0027	0.0043	0.0145	0.1536	0.0045	0.0049	0.0028	0.1063	0.0108	0.0037	0.003	0.0023	0.1449	0.1024	0.0073	0.0037	0.0053	0.0303	0.0039	0.0079	0.1502
7	rs726471	108102346	1.1	0.413206464175836	1.84	0.0604088827715036	0.862716380015687	0.340629262954728	0.1312	0.0816	0.0041	0.0025	0.0076	0.0027	0.0043	0.0147	0.1538	0.0045	0.0048	0.0029	0.1063	0.0108	0.0037	0.003	0.0024	0.1448	0.1025	0.0074	0.0037	0.0052	0.0301	0.004	0.0079	0.1501
7	rs1473131	108107257	1.1	0.413206464175836	1.84	0.0604088827715036	0.729259076291919	0.302762128271929	0.1308	0.0804	0.0039	0.0026	0.0076	0.0028	0.0044	0.0147	0.1537	0.0045	0.0048	0.003	0.1063	0.0109	0.0039	0.0033	0.0026	0.1452	0.1021	0.0076	0.0038	0.0052	0.0299	0.0041	0.0079	0.1504
7	rs117178202	108122146	1.1	0.413206464175836	1.84	0.0604088827715036	0.721622015521412	0.391008492078606	0.1309	0.0803	0.0039	0.0027	0.0076	0.0028	0.0044	0.0147	0.1538	0.0045	0.0048	0.003	0.1062	0.0109	0.0039	0.0033	0.0026	0.1451	0.102	0.0076	0.0038	0.0052	0.0299	0.0041	0.0079	0.1504
7	rs17340109	108140766	1.09	0.453749840114468	1.84	0.0604088827715036	0.544058843437469	0.246219732924627	0.131	0.0796	0.0039	0.0027	0.0075	0.003	0.0044	0.0147	0.154	0.0046	0.0047	0.0031	0.1061	0.0108	0.004	0.0035	0.0029	0.1449	0.1016	0.0078	0.0038	0.0053	0.0294	0.0042	0.0081	0.1508
7	rs78580637	108166060	1.09	0.453749840114468	1.84	0.0604088827715036	0.504208446421444	0.206508097723319	0.1311	0.0795	0.0039	0.0027	0.0075	0.003	0.0044	0.0147	0.1541	0.0046	0.0047	0.0031	0.1061	0.0108	0.004	0.0035	0.0029	0.1448	0.1015	0.0078	0.0038	0.0053	0.0293	0.0042	0.0081	0.1509
7	rs75752948	108170774	1.09	0.453749840114468	1.84	0.0604088827715036	0.499092678036763	0.201877822249935	0.1311	0.0795	0.0039	0.0027	0.0075	0.003	0.0044	0.0147	0.1541	0.0046	0.0047	0.0031	0.1061	0.0108	0.004	0.0035	0.0029	0.1448	0.1015	0.0078	0.0038	0.0053	0.0293	0.0042	0.0082	0.1509
7	rs40902	108172885	1.09	0.453749840114468	1.84	0.0604088827715036	0.497455894536227	0.198219832327859	0.1311	0.0795	0.0039	0.0027	0.0075	0.003	0.0044	0.0147	0.1541	0.0046	0.0047	0.0031	0.1061	0.0108	0.004	0.0035	0.0029	0.1448	0.1015	0.0078	0.0038	0.0053	0.0293	0.0042	0.0082	0.1509
7	rs77079205	108178190	1.09	0.453749840114468	1.84	0.0604088827715036	0.436367344773678	0.208200494923219	0.131	0.0786	0.004	0.0028	0.0075	0.003	0.0044	0.0147	0.1545	0.0045	0.0046	0.0031	0.1063	0.0109	0.004	0.0036	0.0031	0.1447	0.1012	0.0079	0.0037	0.0054	0.0292	0.0044	0.0082	0.1511
7	rs55760223	108192737	1.09	0.453749840114468	1.84	0.0604088827715036	0.394011534068476	0.19728284520975	0.131	0.0779	0.004	0.0028	0.0075	0.0031	0.0044	0.0148	0.1548	0.0045	0.0046	0.0031	0.1064	0.0109	0.0041	0.0036	0.0032	0.1447	0.1009	0.0079	0.0037	0.0054	0.0292	0.0045	0.0082	0.1512
7	rs2190403	108202345	1.09	0.453749840114468	1.84	0.0604088827715036	0.378687910509425	0.174954125875564	0.131	0.0776	0.004	0.0029	0.0075	0.0031	0.0044	0.0148	0.155	0.0045	0.0046	0.0031	0.1064	0.0109	0.0041	0.0036	0.0032	0.1447	0.1008	0.0079	0.0037	0.0054	0.0292	0.0045	0.0082	0.1512
7	rs40947	108206653	1.09	0.453749840114468	1.84	0.0604088827715036	0.382103355638844	0.175853501590035	0.131	0.0776	0.004	0.0029	0.0074	0.0031	0.0044	0.0147	0.1552	0.0045	0.0046	0.0031	0.1065	0.011	0.0041	0.0036	0.003	0.1447	0.1008	0.0079	0.0037	0.0054	0.0292	0.0045	0.0081	0.1512
7	rs1043615	108212353	1.09	0.453749840114468	1.83	0.0678757074061657	0.360932630587781	0.158850383573588	0.1306	0.0775	0.004	0.0029	0.0074	0.0031	0.0043	0.0148	0.1556	0.0044	0.0046	0.0031	0.1068	0.011	0.0042	0.0036	0.0031	0.1442	0.1011	0.0079	0.0037	0.0055	0.0292	0.0045	0.0081	0.1511
7	rs61749954	108213362	1.09	0.453749840114468	1.84	0.0604088827715036	0.362059781961056	0.175453581735992	0.1307	0.0775	0.004	0.0029	0.0074	0.0031	0.0043	0.0148	0.1556	0.0044	0.0046	0.0031	0.1068	0.011	0.0042	0.0036	0.0031	0.1442	0.1011	0.0079	0.0037	0.0055	0.0292	0.0045	0.0081	0.1511
7	rs10156002	108218148	1.09	0.453749840114468	1.84	0.0604088827715036	0.334836475678556	0.170382409101083	0.1307	0.0775	0.004	0.0029	0.0073	0.0031	0.0043	0.0148	0.1556	0.0043	0.0046	0.0031	0.1068	0.011	0.0042	0.0037	0.0031	0.1442	0.1011	0.008	0.0037	0.0054	0.0292	0.0045	0.008	0.1513
7	rs117521464	108224671	1.09	0.453749840114468	1.84	0.0604088827715036	0.352139238766692	0.179668409768573	0.1307	0.0775	0.0041	0.0029	0.0073	0.0032	0.0043	0.0148	0.1556	0.0043	0.0046	0.0031	0.1067	0.0111	0.0042	0.0037	0.0031	0.1443	0.101	0.008	0.0037	0.0054	0.0293	0.0045	0.008	0.1514
7	rs78472348	108233921	1.09	0.453749840114468	1.84	0.0604088827715036	0.345237362754774	0.153573595268174	0.1304	0.0773	0.0041	0.0029	0.0073	0.0032	0.0043	0.0148	0.1556	0.0043	0.0045	0.0031	0.1069	0.0111	0.0042	0.0037	0.0032	0.1443	0.1009	0.008	0.0037	0.0054	0.0292	0.0045	0.0079	0.1516
7	rs11536567	108239477	1.1	0.413206464175836	1.82	0.0760422202337298	0.320452434942407	0.200307363625647	0.1303	0.0768	0.0041	0.003	0.0072	0.0033	0.0043	0.015	0.156	0.0041	0.0043	0.0031	0.1072	0.011	0.0041	0.0038	0.0034	0.1448	0.1004	0.0081	0.0037	0.0052	0.0291	0.0045	0.0076	0.152
7	rs55810538	108251949	1.1	0.413206464175836	1.82	0.0760422202337298	0.341265587590795	0.307782281988098	0.1306	0.0755	0.004	0.0031	0.0072	0.0034	0.0042	0.0152	0.1566	0.004	0.0042	0.003	0.1076	0.011	0.0041	0.0038	0.0037	0.1452	0.0998	0.0081	0.0036	0.0051	0.0286	0.0042	0.0075	0.1527
7	rs35865891	108254333	1.1	0.413206464175836	1.82	0.0760422202337298	0.315931338603218	0.243205543777458	0.1306	0.0755	0.004	0.0032	0.0072	0.0033	0.0042	0.0153	0.1567	0.0039	0.0042	0.003	0.1076	0.011	0.0041	0.0039	0.0037	0.1452	0.0998	0.0082	0.0036	0.005	0.0286	0.0042	0.0075	0.1527
7	rs727881	108254594	1.1	0.413206464175836	1.82	0.0760422202337298	0.310897874361985	0.239205107862415	0.1306	0.0754	0.004	0.0032	0.0072	0.0034	0.0042	0.0153	0.1567	0.0039	0.0042	0.003	0.1076	0.011	0.0041	0.0039	0.0037	0.1452	0.0998	0.0082	0.0036	0.005	0.0286	0.0042	0.0075	0.1527
7	rs4298438	108258793	1.1	0.413206464175836	1.82	0.0760422202337298	0.312139816450251	0.270634511739007	0.1304	0.0756	0.0041	0.0032	0.0072	0.0034	0.0039	0.0153	0.1566	0.0039	0.0042	0.003	0.1077	0.011	0.0041	0.0039	0.0037	0.1457	0.0997	0.0082	0.0036	0.005	0.0286	0.0042	0.0075	0.1526
7	rs10953576	108263150	1.11	0.375177619549844	1.83	0.0678757074061657	0.341109295381774	0.33496449097656	0.1308	0.0734	0.0041	0.0038	0.0068	0.0029	0.0041	0.0156	0.1547	0.0035	0.0036	0.0032	0.1064	0.0107	0.0042	0.0037	0.0045	0.148	0.0981	0.0093	0.004	0.0048	0.026	0.0045	0.0074	0.1583
7	rs13242766	108266189	1.11	0.375177619549844	1.85	0.0536022520271762	0.363403977932884	0.398731310189583	0.1306	0.0734	0.0042	0.0038	0.0068	0.0029	0.0041	0.0157	0.1547	0.0035	0.0036	0.0031	0.1064	0.0107	0.0041	0.0036	0.0045	0.1483	0.0979	0.0094	0.004	0.0047	0.0258	0.0045	0.0073	0.1587
7	rs74388738	108270502	1.11	0.375177619549844	1.85	0.0536022520271762	0.319898047392592	0.262149802672913	0.1303	0.0735	0.0042	0.0039	0.0067	0.0029	0.004	0.0158	0.1547	0.0035	0.0035	0.0031	0.1064	0.0107	0.0041	0.0036	0.0044	0.1488	0.0976	0.0095	0.004	0.0046	0.0253	0.0045	0.0072	0.1593
7	rs60701397	108271223	1.11	0.375177619549844	1.86	0.047416592333268	0.304334663283618	0.215658341327121	0.1303	0.0736	0.0042	0.0039	0.0067	0.0029	0.004	0.0158	0.1547	0.0035	0.0035	0.0031	0.1064	0.0107	0.0041	0.0036	0.0044	0.1488	0.0976	0.0095	0.004	0.0046	0.0253	0.0045	0.0072	0.1593
7	rs79742238	108280864	1.11	0.375177619549844	1.86	0.047416592333268	0.345447062561599	0.278620938602695	0.1304	0.0735	0.0042	0.0039	0.0067	0.0028	0.004	0.0158	0.1547	0.0035	0.0035	0.0031	0.1064	0.0107	0.0041	0.0036	0.0044	0.1488	0.0976	0.0095	0.004	0.0046	0.0253	0.0045	0.0072	0.1595
7	rs10268989	108308095	1.11	0.375177619549844	1.86	0.047416592333268	0.346181530478644	0.160784872734272	0.1307	0.0733	0.0043	0.0038	0.0069	0.0027	0.0038	0.0159	0.1547	0.0035	0.0035	0.0028	0.106	0.0106	0.0039	0.0036	0.0044	0.1495	0.0968	0.0095	0.0039	0.0045	0.0251	0.0045	0.0072	0.1612
7	rs11982329	108323239	1.11	0.375177619549844	1.86	0.047416592333268	0.362006067223577	0.189327999728756	0.1307	0.0733	0.0043	0.0038	0.0069	0.0027	0.0038	0.0159	0.1546	0.0035	0.0035	0.0028	0.106	0.0106	0.0039	0.0036	0.0044	0.1495	0.0968	0.0095	0.0039	0.0045	0.0251	0.0045	0.0072	0.1613
7	rs118105873	108328026	1.11	0.375177619549844	1.85	0.0536022520271762	0.362435899512449	0.19272363959309	0.1307	0.0733	0.0043	0.0038	0.0069	0.0027	0.0038	0.0159	0.1546	0.0035	0.0035	0.0028	0.106	0.0106	0.0039	0.0036	0.0044	0.1495	0.0968	0.0095	0.0039	0.0045	0.0251	0.0045	0.0072	0.1613
7	rs4526302	108339658	1.11	0.375177619549844	1.83	0.0678757074061657	0.354260727154158	0.202717078738739	0.1307	0.0734	0.0043	0.0038	0.0069	0.0027	0.0038	0.0159	0.1547	0.0034	0.0034	0.0028	0.1061	0.0104	0.0039	0.0035	0.0044	0.1495	0.0967	0.0095	0.0039	0.0045	0.025	0.0045	0.0072	0.1615
7	rs17156090	108339862	1.11	0.375177619549844	1.83	0.0678757074061657	0.348442437772311	0.184527396608392	0.1306	0.0734	0.0044	0.0038	0.0069	0.0027	0.0038	0.0158	0.1548	0.0034	0.0034	0.0029	0.106	0.0104	0.0039	0.0035	0.0044	0.1495	0.0966	0.0095	0.004	0.0046	0.0251	0.0046	0.0072	0.1615
7	rs117189135	108357482	1.11	0.375177619549844	1.83	0.0678757074061657	0.354845286769075	0.124355335385714	0.1296	0.0735	0.0044	0.004	0.0069	0.0028	0.0038	0.0156	0.1552	0.0033	0.0034	0.0029	0.1059	0.0104	0.0039	0.0034	0.0046	0.1498	0.0963	0.0095	0.0039	0.0046	0.0249	0.0048	0.0072	0.1619
7	rs12539720	108358800	1.11	0.375177619549844	1.83	0.0678757074061657	0.345080131122774	0.109608712564774	0.1295	0.0736	0.0044	0.004	0.0069	0.0028	0.0038	0.0156	0.1553	0.0033	0.0034	0.0029	0.1059	0.0104	0.0039	0.0034	0.0046	0.1499	0.0963	0.0095	0.0039	0.0046	0.0249	0.0048	0.0072	0.1619
7	rs117157077	108362611	1.11	0.375177619549844	1.83	0.0678757074061657	0.358256194074157	0.112229464650784	0.1295	0.0735	0.0044	0.004	0.0069	0.0028	0.0037	0.0156	0.1551	0.0033	0.0034	0.0029	0.1059	0.0104	0.0039	0.0034	0.0046	0.1498	0.0963	0.0096	0.0039	0.0046	0.0249	0.0049	0.0072	0.162
7	rs118168368	108363946	1.12	0.339600448506511	1.83	0.0678757074061657	0.354154496883669	0.110451525745496	0.1295	0.0735	0.0044	0.004	0.0069	0.0028	0.0037	0.0155	0.1551	0.0033	0.0034	0.0029	0.1059	0.0104	0.0039	0.0034	0.0046	0.1498	0.0963	0.0096	0.0039	0.0046	0.0248	0.0049	0.0072	0.1621
7	rs77631599	108364238	1.12	0.339600448506511	1.83	0.0678757074061657	0.353411344253295	0.111720374833512	0.1295	0.0735	0.0044	0.004	0.0069	0.0028	0.0037	0.0155	0.1551	0.0033	0.0034	0.0029	0.1059	0.0104	0.0039	0.0034	0.0046	0.1498	0.0963	0.0096	0.0039	0.0046	0.0248	0.0049	0.0072	0.1621
7	rs34509109	108364500	1.12	0.339600448506511	1.83	0.0678757074061657	0.351028085504425	0.109104213789903	0.1295	0.0735	0.0044	0.004	0.0069	0.0028	0.0037	0.0155	0.1551	0.0033	0.0034	0.0029	0.1059	0.0104	0.0039	0.0034	0.0046	0.1498	0.0963	0.0096	0.0039	0.0046	0.0248	0.0049	0.0072	0.1621
7	rs147887506	108372544	1.12	0.339600448506511	1.83	0.0678757074061657	0.357295180945337	0.116075670936253	0.1296	0.0735	0.0044	0.004	0.0069	0.0028	0.0037	0.0155	0.1551	0.0033	0.0034	0.0029	0.1058	0.0104	0.0039	0.0034	0.0046	0.1499	0.0963	0.0096	0.0039	0.0046	0.0248	0.0049	0.0072	0.1622
7	rs6978981	108380684	1.13	0.306408690300974	1.83	0.0678757074061657	0.403092058085409	0.0618681926941815	0.1316	0.0733	0.0044	0.0038	0.007	0.0025	0.0033	0.0152	0.1539	0.003	0.0035	0.0025	0.1039	0.0101	0.0034	0.0029	0.0043	0.1533	0.0957	0.0095	0.0037	0.0044	0.0238	0.005	0.0074	0.1654
7	rs73195464	108388133	1.13	0.306408690300974	1.82	0.0760422202337298	0.462833406710549	0.0653825876454319	0.1314	0.0731	0.0044	0.0038	0.0073	0.0025	0.0032	0.0151	0.1539	0.003	0.0035	0.0025	0.1038	0.0101	0.0034	0.0029	0.0043	0.1533	0.0956	0.0096	0.0039	0.0044	0.0238	0.005	0.0074	0.1654
7	rs117199741	108389779	1.12	0.339600448506511	1.82	0.0760422202337298	0.472785990758513	0.0618014129755543	0.1314	0.0731	0.0044	0.0038	0.0073	0.0025	0.0032	0.0151	0.154	0.003	0.0035	0.0025	0.1038	0.0101	0.0034	0.0029	0.0043	0.1533	0.0955	0.0096	0.0039	0.0044	0.0238	0.005	0.0074	0.1654
7	rs111280610	108394948	1.12	0.339600448506511	1.82	0.0760422202337298	0.508967579007337	0.0498008885775442	0.1314	0.073	0.0044	0.0038	0.0075	0.0025	0.0032	0.0151	0.154	0.003	0.0035	0.0026	0.1037	0.0101	0.0034	0.0028	0.0043	0.1532	0.0955	0.0096	0.004	0.0044	0.0238	0.005	0.0074	0.1654
7	rs112590189	108406749	1.12	0.339600448506511	1.82	0.0760422202337298	0.555272530985793	0.0427939392770941	0.1314	0.0729	0.0044	0.0038	0.0077	0.0025	0.0032	0.0151	0.154	0.003	0.0034	0.0026	0.1035	0.0101	0.0034	0.0028	0.0043	0.1533	0.0954	0.0096	0.004	0.0044	0.0237	0.005	0.0074	0.1654
7	rs7788617	108409711	1.13	0.306408690300974	1.82	0.0760422202337298	0.572764951799743	0.0363177727283322	0.1315	0.0729	0.0044	0.0038	0.0077	0.0025	0.0032	0.0151	0.1541	0.0031	0.0034	0.0025	0.1032	0.0101	0.0034	0.0028	0.0043	0.1536	0.0953	0.0096	0.004	0.0044	0.0238	0.0051	0.0074	0.1655
7	rs12705500	108410409	1.13	0.306408690300974	1.82	0.0760422202337298	0.576199444801045	0.0350596779307638	0.1315	0.0729	0.0044	0.0038	0.0077	0.0025	0.0032	0.0151	0.1541	0.0031	0.0034	0.0025	0.1032	0.0101	0.0035	0.0028	0.0044	0.1536	0.0953	0.0096	0.004	0.0044	0.0238	0.0052	0.0074	0.1656
7	rs17156176	108413876	1.13	0.306408690300974	1.82	0.0760422202337298	0.564988880842216	0.0306704717898915	0.1315	0.0724	0.0044	0.0037	0.0076	0.0025	0.0032	0.0151	0.1542	0.0031	0.0033	0.0025	0.1028	0.0103	0.0035	0.0027	0.0044	0.1542	0.0951	0.0096	0.0041	0.0043	0.0238	0.0053	0.0072	0.1659
7	rs6967523	108415940	1.13	0.306408690300974	1.82	0.0760422202337298	0.552558200328949	0.0300379713805366	0.1315	0.0722	0.0044	0.0037	0.0076	0.0025	0.0032	0.0152	0.1542	0.0031	0.0033	0.0025	0.1027	0.0103	0.0035	0.0027	0.0043	0.1544	0.0951	0.0096	0.004	0.0043	0.0238	0.0053	0.0071	0.1661
7	rs117535162	108435407	1.13	0.306408690300974	1.82	0.0760422202337298	0.521956166720553	0.0263727285209235	0.1316	0.072	0.0044	0.0037	0.0076	0.0025	0.0032	0.015	0.1543	0.0031	0.0034	0.0026	0.1028	0.0104	0.0035	0.0026	0.0043	0.1547	0.0949	0.0096	0.004	0.0043	0.0238	0.0053	0.0071	0.1662
7	rs79430435	108436052	1.13	0.306408690300974	1.82	0.0760422202337298	0.514962570579337	0.0263727285209235	0.1316	0.072	0.0044	0.0037	0.0076	0.0025	0.0032	0.015	0.1543	0.0031	0.0034	0.0026	0.1028	0.0104	0.0035	0.0026	0.0043	0.1547	0.0949	0.0096	0.004	0.0043	0.0238	0.0053	0.0073	0.1662
7	rs74301100	108436991	1.13	0.306408690300974	1.82	0.0760422202337298	0.512981790104098	0.0264639067913455	0.1316	0.072	0.0044	0.0037	0.0076	0.0025	0.0032	0.015	0.1543	0.0031	0.0034	0.0026	0.1028	0.0104	0.0035	0.0026	0.0043	0.1547	0.0949	0.0096	0.004	0.0043	0.0238	0.0053	0.0073	0.1662
7	rs73195477	108447405	1.13	0.306408690300974	1.83	0.0678757074061657	0.504525055138963	0.0256936337481979	0.1316	0.0719	0.0044	0.0037	0.0075	0.0025	0.0032	0.015	0.1544	0.0031	0.0034	0.0026	0.1028	0.0104	0.0034	0.0025	0.0043	0.1548	0.0949	0.0095	0.004	0.0043	0.0238	0.0053	0.0073	0.1663
7	rs34579448	108451119	1.13	0.306408690300974	1.83	0.0678757074061657	0.51227980937827	0.0263271951048357	0.1316	0.0719	0.0044	0.0037	0.0075	0.0025	0.0032	0.015	0.1544	0.0031	0.0033	0.0026	0.1028	0.0104	0.0034	0.0025	0.0043	0.1548	0.0949	0.0095	0.004	0.0043	0.0238	0.0053	0.0073	0.1663
7	rs77889163	108455691	1.13	0.306408690300974	1.83	0.0678757074061657	0.523566539300139	0.0275231106336827	0.1317	0.0719	0.0044	0.0037	0.0075	0.0025	0.0033	0.015	0.1543	0.0031	0.0033	0.0026	0.1029	0.0104	0.0034	0.0025	0.0043	0.1549	0.0948	0.0095	0.004	0.0043	0.0237	0.0053	0.0072	0.1663
7	rs6971377	108456804	1.13	0.306408690300974	1.83	0.0678757074061657	0.525760433664235	0.0273374958803479	0.1317	0.0719	0.0044	0.0037	0.0075	0.0025	0.0033	0.015	0.1543	0.0031	0.0033	0.0026	0.1029	0.0104	0.0034	0.0025	0.0043	0.1549	0.0948	0.0095	0.004	0.0043	0.0237	0.0053	0.0072	0.1664
7	rs117718105	108459312	1.13	0.306408690300974	1.83	0.0678757074061657	0.532303291203735	0.0285072563271457	0.1317	0.0719	0.0044	0.0037	0.0075	0.0025	0.0033	0.015	0.1543	0.0031	0.0033	0.0026	0.1029	0.0104	0.0034	0.0025	0.0043	0.1549	0.0948	0.0095	0.004	0.0043	0.0237	0.0053	0.0072	0.1664
7	rs1404693	108466363	1.13	0.306408690300974	1.83	0.0678757074061657	0.535686857176077	0.026555233577288	0.1317	0.0719	0.0045	0.0037	0.0075	0.0025	0.0033	0.015	0.1544	0.0031	0.0033	0.0026	0.103	0.0104	0.0034	0.0023	0.0042	0.1551	0.0947	0.0095	0.0039	0.0042	0.0237	0.0053	0.0072	0.1665
7	rs1525197	108467300	1.13	0.306408690300974	1.83	0.0678757074061657	0.534319194226018	0.0282244174042036	0.1317	0.0719	0.0045	0.0037	0.0075	0.0025	0.0033	0.015	0.1544	0.0031	0.0033	0.0026	0.103	0.0104	0.0034	0.0023	0.0042	0.1551	0.0947	0.0095	0.0039	0.0042	0.0237	0.0053	0.0072	0.1665
7	rs116964524	108478024	1.13	0.306408690300974	1.83	0.0678757074061657	0.47857233978413	0.0274766515836574	0.1318	0.0718	0.0044	0.0037	0.0074	0.0026	0.0033	0.0149	0.1545	0.0031	0.0033	0.0025	0.103	0.0104	0.0034	0.0023	0.0042	0.1549	0.0946	0.0095	0.004	0.0042	0.0237	0.0052	0.0072	0.1667
7	rs62469770	108480997	1.13	0.306408690300974	1.83	0.0678757074061657	0.472663248468327	0.0284128298896512	0.1318	0.0718	0.0044	0.0037	0.0074	0.0026	0.0033	0.0149	0.1545	0.0031	0.0033	0.0025	0.103	0.0104	0.0034	0.0023	0.0042	0.1549	0.0946	0.0095	0.0041	0.0042	0.0237	0.0052	0.0072	0.1667
7	rs73197476	108487255	1.13	0.306408690300974	1.83	0.0678757074061657	0.459861721508277	0.0291245998673165	0.1319	0.0718	0.0044	0.0037	0.0073	0.0026	0.0033	0.0149	0.1545	0.0031	0.0033	0.0025	0.103	0.0104	0.0034	0.0023	0.0042	0.1549	0.0946	0.0094	0.004	0.0042	0.0237	0.0052	0.0072	0.1668
7	rs74328391	108492401	1.13	0.306408690300974	1.83	0.0678757074061657	0.416013795259521	0.0316058930105514	0.1321	0.0717	0.0044	0.0037	0.0072	0.0026	0.0032	0.0148	0.1547	0.003	0.0033	0.0025	0.103	0.0104	0.0033	0.0023	0.0042	0.1549	0.0946	0.0094	0.004	0.0042	0.0237	0.0052	0.0072	0.167
7	rs76063336	108505989	1.13	0.306408690300974	1.83	0.0678757074061657	0.3653441028827	0.0361066857100497	0.1321	0.0717	0.0044	0.0036	0.0071	0.0027	0.0032	0.0147	0.1549	0.003	0.0034	0.0025	0.1028	0.0104	0.0033	0.0023	0.0042	0.1549	0.0946	0.0094	0.004	0.0042	0.0238	0.0051	0.0073	0.1674
7	rs848415	108508901	1.13	0.306408690300974	1.83	0.0678757074061657	0.357188483585621	0.0453883993183297	0.1321	0.0717	0.0044	0.0036	0.0071	0.0027	0.0032	0.0147	0.1549	0.003	0.0034	0.0025	0.1028	0.0104	0.0033	0.0023	0.0042	0.1549	0.0946	0.0094	0.004	0.0042	0.0238	0.0051	0.0073	0.1674
7	rs848405	108521842	1.14	0.275532638758866	1.83	0.0678757074061657	0.22427572972845	0.032504069343365	0.1321	0.0725	0.0042	0.0037	0.007	0.0028	0.0031	0.0146	0.1547	0.003	0.0037	0.0026	0.1024	0.0103	0.0033	0.0024	0.0038	0.1548	0.0948	0.009	0.0036	0.0041	0.0239	0.0055	0.0074	0.1677
7	rs848404	108522559	1.14	0.275532638758866	1.82	0.0760422202337298	0.198244647129723	0.0266009526377615	0.1319	0.0722	0.0042	0.0037	0.007	0.0028	0.0031	0.0148	0.1547	0.003	0.0037	0.0027	0.1025	0.0103	0.0033	0.0024	0.0038	0.1547	0.0947	0.0089	0.0036	0.0041	0.0241	0.0056	0.0075	0.1676
7	rs711447	108524991	1.15	0.246899131395369	1.83	0.0678757074061657	0.107608541242039	0.0466222634313	0.1325	0.0718	0.0041	0.0037	0.0073	0.0029	0.003	0.0147	0.1539	0.0032	0.0048	0.0029	0.1033	0.0104	0.0037	0.0022	0.0038	0.1525	0.0939	0.0086	0.0032	0.0043	0.0241	0.0058	0.0079	0.1686
7	rs848400	108525044	1.15	0.246899131395369	1.83	0.0678757074061657	0.11967635723855	0.0470367950796664	0.1326	0.0718	0.004	0.0037	0.0073	0.0029	0.003	0.0147	0.1539	0.0031	0.0048	0.0029	0.1033	0.0104	0.0037	0.0022	0.0038	0.1526	0.0939	0.0086	0.0032	0.0043	0.0241	0.0058	0.0079	0.1686
7	rs1525177	108525598	1.15	0.246899131395369	1.83	0.0678757074061657	0.105651570441909	0.0463861150393925	0.1325	0.0719	0.0037	0.0037	0.0073	0.0031	0.003	0.0147	0.1537	0.0031	0.0051	0.0029	0.1038	0.0104	0.0039	0.0023	0.0038	0.1522	0.0934	0.0086	0.0032	0.0042	0.0242	0.0058	0.008	0.1687
7	rs118161830	108528248	1.15	0.246899131395369	1.84	0.0604088827715036	0.194849129278401	0.100421787636218	0.133	0.0717	0.0035	0.0038	0.0074	0.0031	0.0027	0.0147	0.1536	0.003	0.0061	0.003	0.1042	0.0105	0.0041	0.002	0.0036	0.1511	0.0937	0.0081	0.0031	0.0042	0.0242	0.0059	0.0079	0.169
7	rs76572841	108531975	1.15	0.246899131395369	1.84	0.0604088827715036	0.240294161067801	0.133571041827139	0.1331	0.0717	0.0035	0.0038	0.0075	0.0031	0.0026	0.0147	0.1536	0.003	0.0063	0.0031	0.1042	0.0105	0.0041	0.002	0.0035	0.1508	0.0938	0.008	0.0031	0.0042	0.0241	0.006	0.0079	0.1691
7	rs9640716	108538911	1.15	0.246899131395369	1.85	0.0536022520271762	0.258494756830711	0.19025204923699	0.1331	0.0717	0.0035	0.0038	0.0075	0.0031	0.0026	0.0147	0.1536	0.003	0.0063	0.0031	0.1042	0.0105	0.0041	0.002	0.0035	0.1508	0.0938	0.008	0.0031	0.0042	0.0241	0.006	0.0079	0.1691
7	rs848360	108539007	1.15	0.246899131395369	1.84	0.0604088827715036	0.258449808877884	0.188200686942018	0.1331	0.0717	0.0035	0.0038	0.0075	0.0031	0.0026	0.0147	0.1536	0.003	0.0063	0.0031	0.1043	0.0105	0.0041	0.002	0.0035	0.1508	0.0938	0.008	0.0031	0.0042	0.0241	0.006	0.0079	0.1691
7	rs9640718	108539358	1.15	0.246899131395369	1.83	0.0678757074061657	0.199954933708169	0.157020324167368	0.1331	0.0719	0.0035	0.0035	0.0075	0.0029	0.0025	0.0147	0.1541	0.003	0.0063	0.0031	0.1043	0.0105	0.004	0.0019	0.0033	0.1509	0.0946	0.008	0.0029	0.0042	0.024	0.0059	0.0078	0.1691
7	rs2158139	108540388	1.15	0.246899131395369	1.83	0.0678757074061657	0.194618833408018	0.151101331023699	0.133	0.072	0.0035	0.0034	0.0075	0.0029	0.0024	0.0148	0.1541	0.003	0.0063	0.0031	0.1043	0.0105	0.004	0.0019	0.0033	0.1508	0.0947	0.008	0.0029	0.0042	0.0241	0.0059	0.0078	0.1692
7	rs1404697	108544461	1.15	0.246899131395369	1.83	0.0678757074061657	0.186956202226996	0.120145074782239	0.133	0.0719	0.0034	0.0034	0.0074	0.0029	0.0024	0.0148	0.1542	0.003	0.0063	0.0031	0.1044	0.0105	0.004	0.0019	0.0032	0.1507	0.0948	0.008	0.0029	0.0042	0.0241	0.0059	0.0078	0.1691
7	rs75012739	108548014	1.15	0.246899131395369	1.83	0.0678757074061657	0.180974990597317	0.113762026395592	0.1329	0.072	0.0034	0.0034	0.0074	0.0027	0.0024	0.0148	0.1541	0.003	0.0063	0.0031	0.1046	0.0105	0.004	0.0019	0.0032	0.1507	0.0949	0.008	0.0029	0.0042	0.0241	0.0059	0.0078	0.169
7	rs848353	108548660	1.15	0.246899131395369	1.83	0.0678757074061657	0.174492460007706	0.117282286432709	0.133	0.072	0.0034	0.0034	0.0074	0.0027	0.0024	0.0148	0.1542	0.003	0.0063	0.003	0.1046	0.0105	0.0039	0.0019	0.0033	0.1506	0.0949	0.008	0.0029	0.0042	0.0241	0.0058	0.0078	0.169
7	rs77524471	108549101	1.15	0.246899131395369	1.83	0.0678757074061657	0.17334156324523	0.112144554967232	0.133	0.072	0.0034	0.0034	0.0074	0.0027	0.0024	0.0148	0.1542	0.003	0.0063	0.003	0.1046	0.0105	0.0039	0.0019	0.0032	0.1506	0.0949	0.008	0.0029	0.0042	0.0241	0.0058	0.0078	0.169
7	rs117211903	108553020	1.15	0.246899131395369	1.83	0.0678757074061657	0.176807511625055	0.103531782746475	0.133	0.072	0.0034	0.0035	0.0074	0.0027	0.0024	0.0148	0.1542	0.003	0.0063	0.003	0.1046	0.0106	0.0039	0.0019	0.0032	0.1506	0.0948	0.008	0.003	0.0041	0.0241	0.0058	0.0078	0.1691
7	rs80223371	108569729	1.15	0.246899131395369	1.83	0.0678757074061657	0.208871142309402	0.0826333451104271	0.1333	0.072	0.0032	0.0036	0.0074	0.0027	0.0024	0.0148	0.1539	0.003	0.0063	0.003	0.1047	0.0107	0.0038	0.0019	0.0032	0.1505	0.0943	0.008	0.0031	0.004	0.0241	0.0058	0.0079	0.1695
7	rs848317	108592224	1.15	0.246899131395369	1.83	0.0678757074061657	0.207277017941121	0.0716562263313227	0.1333	0.072	0.0032	0.0036	0.0074	0.0027	0.0024	0.0148	0.1539	0.003	0.0063	0.003	0.1047	0.0107	0.0038	0.0019	0.0032	0.1505	0.0943	0.008	0.0032	0.004	0.0241	0.0058	0.0079	0.1696
7	rs79714355	108610047	1.15	0.246899131395369	1.83	0.0678757074061657	0.224691601826047	0.0526337298362892	0.1335	0.072	0.0031	0.0036	0.0074	0.0027	0.0024	0.0147	0.1539	0.003	0.0063	0.0031	0.1047	0.0108	0.0038	0.0019	0.0032	0.1504	0.0942	0.008	0.0032	0.0039	0.0241	0.0058	0.0079	0.1697
7	rs74972883	108611847	1.15	0.246899131395369	1.84	0.0604088827715036	0.227321473369545	0.052136168043876	0.1335	0.072	0.0031	0.0036	0.0074	0.0027	0.0024	0.0147	0.1539	0.003	0.0063	0.0031	0.1046	0.0108	0.0038	0.0019	0.0032	0.1504	0.0942	0.008	0.0032	0.0039	0.0241	0.0058	0.0079	0.1697
7	rs78229433	108630669	1.15	0.246899131395369	1.84	0.0604088827715036	0.238914373593066	0.0523225133194896	0.1336	0.072	0.003	0.0036	0.0074	0.0027	0.0024	0.0147	0.1539	0.003	0.0063	0.0031	0.1046	0.0108	0.0038	0.0019	0.0031	0.1503	0.0941	0.008	0.0032	0.0039	0.0241	0.0059	0.0078	0.1697
7	rs73191136	108634920	1.15	0.246899131395369	1.84	0.0604088827715036	0.233736698787681	0.0484101843611724	0.1336	0.072	0.003	0.0036	0.0074	0.0027	0.0024	0.0147	0.1539	0.003	0.0063	0.0031	0.1046	0.0107	0.0038	0.0019	0.0031	0.1505	0.0941	0.008	0.0032	0.0039	0.0241	0.0059	0.0078	0.1698
7	rs34534528	108637038	1.15	0.246899131395369	1.84	0.0604088827715036	0.234034523834752	0.0500445081939425	0.1337	0.072	0.003	0.0036	0.0074	0.0027	0.0024	0.0147	0.1538	0.003	0.0064	0.0031	0.1046	0.0107	0.0038	0.0019	0.0032	0.1505	0.0941	0.008	0.0032	0.0039	0.0241	0.0058	0.0078	0.1698
7	rs79414056	108637645	1.15	0.246899131395369	1.84	0.0604088827715036	0.233226630323203	0.0481700866478443	0.1337	0.072	0.003	0.0036	0.0074	0.0027	0.0024	0.0147	0.1538	0.003	0.0064	0.0031	0.1046	0.0106	0.0038	0.0019	0.0032	0.1505	0.0941	0.008	0.0032	0.0039	0.0241	0.0058	0.0078	0.1698
7	rs2894523	108649696	1.15	0.246899131395369	1.84	0.0604088827715036	0.238269107423904	0.0503497626965575	0.1338	0.072	0.003	0.0036	0.0074	0.0027	0.0024	0.0148	0.1538	0.003	0.0064	0.0031	0.1046	0.0106	0.0039	0.0019	0.0032	0.1504	0.094	0.0079	0.0032	0.004	0.0241	0.0058	0.0077	0.1698
7	rs275534	108662552	1.15	0.246899131395369	1.83	0.0678757074061657	0.231827125975476	0.0415503506278953	0.1338	0.072	0.003	0.0037	0.0073	0.0027	0.0024	0.0148	0.1538	0.003	0.0065	0.0032	0.1044	0.0106	0.0039	0.0019	0.0032	0.1504	0.0939	0.0079	0.0032	0.004	0.024	0.0057	0.0076	0.1699
7	rs80346250	108672911	1.15	0.246899131395369	1.83	0.0678757074061657	0.230896717975251	0.0415503506278953	0.1338	0.072	0.003	0.0037	0.0073	0.0027	0.0025	0.0148	0.1538	0.003	0.0065	0.0032	0.1044	0.0106	0.0039	0.0019	0.0032	0.1504	0.0939	0.0079	0.0032	0.004	0.024	0.0057	0.0076	0.1699
7	rs117386539	108686941	1.15	0.246899131395369	1.84	0.0604088827715036	0.224816447230967	0.0472149463288111	0.1338	0.072	0.0031	0.0037	0.0075	0.0027	0.0025	0.0148	0.1537	0.0031	0.0065	0.0032	0.1044	0.0106	0.0039	0.0019	0.0032	0.1503	0.0938	0.0079	0.0032	0.004	0.024	0.0057	0.0076	0.1699
7	rs78343286	108703050	1.15	0.246899131395369	1.84	0.0604088827715036	0.218334828765106	0.047155529622295	0.1338	0.072	0.0031	0.0037	0.0075	0.0027	0.0025	0.0148	0.1537	0.0031	0.0065	0.0032	0.1043	0.0106	0.0039	0.002	0.0032	0.1503	0.0938	0.0079	0.0032	0.004	0.024	0.0057	0.0076	0.1698
7	rs118055373	108712226	1.16	0.220431575918666	1.85	0.0536022520271762	0.2007350971112	0.0618014129755543	0.1339	0.0722	0.0031	0.0037	0.0074	0.0028	0.0026	0.0147	0.1537	0.0031	0.0066	0.0032	0.1041	0.0105	0.0038	0.002	0.0032	0.1503	0.0937	0.0078	0.0033	0.004	0.0239	0.0057	0.0077	0.1701
7	rs118181804	108714569	1.16	0.220431575918666	1.85	0.0536022520271762	0.168287765103268	0.0604722476806379	0.134	0.0723	0.0031	0.0036	0.0074	0.0028	0.0026	0.0147	0.1538	0.0032	0.0065	0.0032	0.1038	0.0105	0.0038	0.002	0.0033	0.1503	0.0936	0.0078	0.0033	0.004	0.0237	0.0057	0.0078	0.1704
7	rs116901170	108716907	1.16	0.220431575918666	1.85	0.0536022520271762	0.0804541640066358	0.0993663407628129	0.1344	0.0733	0.003	0.0036	0.0072	0.0029	0.0031	0.0142	0.1537	0.0033	0.0065	0.0032	0.1025	0.0104	0.0039	0.0022	0.0034	0.1499	0.0927	0.0075	0.0033	0.0042	0.0227	0.0057	0.0082	0.1723
7	rs17457580	108719134	1.16	0.220431575918666	1.85	0.0536022520271762	0.0489862093251596	0.105680824592601	0.1346	0.0739	0.003	0.0037	0.0071	0.0031	0.0033	0.0139	0.1535	0.0034	0.0065	0.0032	0.1016	0.0102	0.0039	0.0023	0.0035	0.1496	0.0921	0.0072	0.0033	0.0043	0.0223	0.0057	0.0083	0.1735
7	rs13236980	108719839	1.16	0.220431575918666	1.85	0.0536022520271762	0.0559642311378682	0.122682269843163	0.1346	0.074	0.003	0.0037	0.0071	0.0031	0.0034	0.0139	0.1535	0.0034	0.0065	0.0031	0.1016	0.0102	0.0039	0.0023	0.0035	0.1496	0.0921	0.0072	0.0033	0.0043	0.0223	0.0057	0.0083	0.1736
7	rs73190633	108730050	1.16	0.220431575918666	1.85	0.0536022520271762	0.0655204542526524	0.135297539177865	0.1346	0.0742	0.003	0.0037	0.0071	0.0031	0.0034	0.0138	0.1535	0.0034	0.0064	0.003	0.1015	0.0101	0.0038	0.0023	0.004	0.1496	0.0921	0.0072	0.0032	0.0043	0.0223	0.0056	0.0084	0.1738
7	rs1513924	108731147	1.16	0.220431575918666	1.85	0.0536022520271762	0.0581148857128635	0.133661706529128	0.1345	0.0742	0.003	0.0037	0.0071	0.003	0.0034	0.0138	0.1537	0.0034	0.0064	0.003	0.1017	0.0101	0.0038	0.0022	0.0039	0.1494	0.0922	0.0072	0.0032	0.0043	0.0223	0.0055	0.0084	0.1738
7	rs1513914	108739623	1.16	0.220431575918666	1.85	0.0536022520271762	0.045944975036844	0.116937056920894	0.1343	0.0743	0.003	0.0036	0.007	0.003	0.0034	0.0137	0.1539	0.0034	0.0063	0.003	0.1014	0.0103	0.0038	0.0022	0.0039	0.1493	0.0926	0.0071	0.0035	0.0043	0.0223	0.0055	0.0083	0.1736
7	rs7779834	108740418	1.16	0.220431575918666	1.85	0.0536022520271762	0.0216468637463493	0.0913948065546987	0.1345	0.0751	0.003	0.0033	0.0072	0.003	0.0035	0.0135	0.154	0.0034	0.0061	0.0033	0.1007	0.0102	0.0041	0.0021	0.0037	0.149	0.0929	0.0069	0.0034	0.0043	0.0217	0.0056	0.0083	0.1742
7	rs1513916	108748684	1.16	0.220431575918666	1.86	0.047416592333268	0.0154071291446785	0.205980167156929	0.1341	0.0785	0.0027	0.0027	0.0071	0.0023	0.0029	0.013	0.1557	0.0039	0.0045	0.0038	0.0963	0.0108	0.0048	0.0023	0.0028	0.1479	0.097	0.0056	0.0032	0.0046	0.0199	0.0058	0.0097	0.1752
7	rs56850955	108755346	1.16	0.220431575918666	1.86	0.047416592333268	0.0165496303283367	0.238872697788585	0.134	0.0783	0.0027	0.0027	0.0071	0.0022	0.0028	0.0131	0.156	0.0039	0.0044	0.0038	0.0963	0.0108	0.0048	0.0023	0.0028	0.1478	0.097	0.0056	0.0032	0.0046	0.0199	0.0058	0.0097	0.1753
7	rs10225252	108756678	1.16	0.220431575918666	1.85	0.0536022520271762	0.0165045702271883	0.244208959014143	0.1338	0.0785	0.0027	0.0027	0.0071	0.0022	0.0028	0.0133	0.1561	0.0039	0.0044	0.0038	0.0964	0.0107	0.0048	0.0023	0.0028	0.1478	0.0971	0.0056	0.0032	0.0046	0.0198	0.0058	0.0097	0.1752
7	rs1525037	108760184	1.16	0.220431575918666	1.85	0.0536022520271762	0.0183135561207075	0.233354452593008	0.1336	0.0786	0.0028	0.0026	0.0071	0.0021	0.0028	0.0132	0.1567	0.004	0.0045	0.0038	0.0963	0.0107	0.0048	0.0023	0.0027	0.1475	0.0975	0.0055	0.0032	0.0047	0.0198	0.0058	0.0099	0.1752
7	rs77489721	108764152	1.16	0.220431575918666	1.85	0.0536022520271762	0.0176347598176045	0.23699184441006	0.1336	0.0786	0.0028	0.0026	0.0072	0.0021	0.0027	0.0132	0.1569	0.004	0.0045	0.0038	0.0963	0.0107	0.0048	0.0022	0.0026	0.1473	0.0977	0.0054	0.0032	0.0047	0.0196	0.0058	0.0099	0.1751
7	rs80124952	108764376	1.16	0.220431575918666	1.85	0.0536022520271762	0.0178404044074225	0.238540435944697	0.1336	0.0786	0.0028	0.0026	0.0072	0.0021	0.0027	0.0132	0.1569	0.004	0.0045	0.0039	0.0963	0.0107	0.0048	0.0022	0.0026	0.1473	0.0977	0.0054	0.0032	0.0047	0.0196	0.0058	0.0099	0.1751
7	rs74301807	108769428	1.16	0.220431575918666	1.85	0.0536022520271762	0.0163177898127074	0.259416168511762	0.1336	0.0786	0.0028	0.0025	0.0072	0.002	0.0027	0.0132	0.1571	0.004	0.0045	0.0039	0.0962	0.0107	0.0048	0.0022	0.0026	0.1472	0.0977	0.0054	0.0032	0.0047	0.0196	0.0057	0.0099	0.1752
7	rs73190664	108788445	1.15	0.246899131395369	1.85	0.0536022520271762	0.0157377770927732	0.316203641319812	0.1337	0.0788	0.0028	0.0023	0.0073	0.0019	0.0026	0.013	0.1578	0.0042	0.0048	0.0039	0.0959	0.0106	0.0048	0.0021	0.0025	0.147	0.0977	0.0052	0.0032	0.0047	0.0197	0.0057	0.0101	0.1752
7	rs117145701	108794309	1.15	0.246899131395369	1.84	0.0604088827715036	0.015934272338683	0.344957788719271	0.1337	0.0788	0.0028	0.0022	0.0073	0.0019	0.0026	0.013	0.1579	0.0042	0.0048	0.0039	0.0958	0.0105	0.0048	0.0021	0.0024	0.1469	0.0977	0.0052	0.0032	0.0047	0.0197	0.0057	0.0101	0.1752
7	rs6947597	108795622	1.15	0.246899131395369	1.84	0.0604088827715036	0.0177927931044083	0.371127511924022	0.1337	0.0788	0.0028	0.0022	0.0073	0.0019	0.0026	0.013	0.1579	0.0043	0.0048	0.0039	0.0958	0.0105	0.0048	0.0021	0.0024	0.1469	0.0977	0.0052	0.0032	0.0047	0.0197	0.0057	0.0101	0.1753
7	rs75786953	108797065	1.15	0.246899131395369	1.84	0.0604088827715036	0.0166626759611523	0.35228994966321	0.1336	0.0788	0.0028	0.0022	0.0073	0.0019	0.0026	0.013	0.158	0.0043	0.0048	0.0039	0.0958	0.0105	0.0048	0.0021	0.0024	0.1469	0.0977	0.0052	0.0032	0.0047	0.0197	0.0057	0.0101	0.1753
7	rs77449796	108797981	1.15	0.246899131395369	1.84	0.0604088827715036	0.0159928385968597	0.346569537558563	0.1336	0.0788	0.0028	0.0022	0.0073	0.0019	0.0026	0.013	0.158	0.0043	0.0048	0.0039	0.0958	0.0105	0.0048	0.0021	0.0024	0.1469	0.0977	0.0052	0.0032	0.0047	0.0197	0.0057	0.0101	0.1753
7	rs76583430	108798921	1.15	0.246899131395369	1.85	0.0536022520271762	0.0156654562628906	0.355035268164582	0.1336	0.0788	0.0029	0.0022	0.0073	0.0019	0.0026	0.013	0.158	0.0043	0.0048	0.0039	0.0958	0.0105	0.0048	0.0021	0.0024	0.1468	0.0977	0.0052	0.0032	0.0047	0.0197	0.0057	0.0101	0.1753
7	rs10260614	108821664	1.15	0.246899131395369	1.83	0.0678757074061657	0.0151731035972716	0.419787997705509	0.1334	0.0787	0.0029	0.0022	0.0073	0.0018	0.0026	0.013	0.1582	0.0044	0.005	0.0039	0.0959	0.0105	0.0048	0.0021	0.0024	0.1466	0.098	0.0051	0.0032	0.0046	0.0197	0.0057	0.0101	0.1754
7	rs74968918	108833556	1.15	0.246899131395369	1.82	0.0760422202337298	0.014837404474403	0.418479686400131	0.1335	0.0786	0.0029	0.0021	0.0073	0.0018	0.0025	0.013	0.1582	0.0046	0.0051	0.004	0.0957	0.0105	0.0048	0.002	0.0024	0.1466	0.098	0.005	0.0033	0.0046	0.0197	0.0057	0.0101	0.1753
7	rs78457565	108837566	1.15	0.246899131395369	1.83	0.0678757074061657	0.0149138455731034	0.419526246986788	0.1335	0.0786	0.0029	0.0021	0.0074	0.0018	0.0025	0.013	0.1582	0.0046	0.0051	0.004	0.0957	0.0105	0.0048	0.002	0.0024	0.1466	0.098	0.005	0.0033	0.0046	0.0197	0.0057	0.0101	0.1753
7	rs62473574	108846780	1.15	0.246899131395369	1.83	0.0678757074061657	0.0174464785998095	0.491872410212389	0.1336	0.0785	0.0029	0.0021	0.0074	0.0017	0.0025	0.013	0.1583	0.0047	0.0052	0.004	0.0955	0.0105	0.0048	0.002	0.0024	0.1466	0.098	0.0049	0.0033	0.0046	0.0197	0.0057	0.0102	0.1753
7	rs10270197	108862337	1.15	0.246899131395369	1.83	0.0678757074061657	0.0265642247710214	0.671874171145147	0.1338	0.0782	0.0029	0.002	0.0076	0.0017	0.0024	0.0131	0.1585	0.0052	0.0054	0.0041	0.095	0.0105	0.0048	0.0019	0.0024	0.1467	0.0979	0.0048	0.0034	0.0046	0.0197	0.0057	0.0103	0.1751
7	rs73194219	108872760	1.15	0.246899131395369	1.83	0.0678757074061657	0.0322039876790851	0.678652021331448	0.1341	0.078	0.0029	0.0021	0.0077	0.0017	0.0024	0.0132	0.1585	0.0053	0.0055	0.0041	0.0947	0.0106	0.0047	0.0019	0.0024	0.1465	0.0977	0.0048	0.0034	0.0044	0.0197	0.0057	0.0104	0.1752
7	rs4288303	108873698	1.15	0.246899131395369	1.83	0.0678757074061657	0.0328143120268473	0.68189906071349	0.1342	0.078	0.0029	0.0021	0.0077	0.0017	0.0024	0.0132	0.1585	0.0053	0.0055	0.0041	0.0946	0.0106	0.0047	0.0019	0.0024	0.1465	0.0978	0.0048	0.0034	0.0044	0.0197	0.0057	0.0104	0.1752
7	rs80236566	108884560	1.15	0.246899131395369	1.83	0.0678757074061657	0.0357652875258176	0.736421259430624	0.1345	0.0777	0.003	0.0021	0.0077	0.0017	0.0023	0.0131	0.1585	0.0054	0.0055	0.0041	0.0945	0.0105	0.0045	0.0019	0.0025	0.1467	0.0978	0.0047	0.0034	0.0045	0.0197	0.0057	0.0104	0.1752
7	rs74647614	108899272	1.14	0.275532638758866	1.83	0.0678757074061657	0.0389925804239684	0.731467295223636	0.1345	0.0776	0.0029	0.0021	0.0077	0.0017	0.0023	0.0131	0.1586	0.0055	0.0055	0.0041	0.0944	0.0105	0.0044	0.0019	0.0025	0.1468	0.0977	0.0047	0.0034	0.0045	0.0196	0.0057	0.0104	0.1752
7	rs117945836	108903046	1.14	0.275532638758866	1.82	0.0760422202337298	0.0392981170473212	0.743941234512503	0.1345	0.0776	0.0029	0.0021	0.0077	0.0017	0.0023	0.0131	0.1586	0.0055	0.0055	0.0041	0.0944	0.0105	0.0044	0.0019	0.0025	0.1468	0.0977	0.0047	0.0034	0.0045	0.0196	0.0057	0.0104	0.1752
7	rs6975709	108906663	1.14	0.275532638758866	1.82	0.0760422202337298	0.0474174166456169	0.774945814380718	0.1346	0.0775	0.0029	0.0022	0.0077	0.0017	0.0023	0.0131	0.1586	0.0056	0.0055	0.0041	0.0943	0.0105	0.0044	0.0019	0.0025	0.1469	0.0977	0.0047	0.0034	0.0045	0.0196	0.0057	0.0104	0.1752
7	rs76228331	108917577	1.14	0.275532638758866	1.82	0.0760422202337298	0.0545777433122823	0.817573301665339	0.1346	0.0774	0.0029	0.0022	0.0078	0.0017	0.0022	0.0131	0.1585	0.0056	0.0055	0.0041	0.0941	0.0107	0.0044	0.0019	0.0025	0.147	0.0975	0.0047	0.0034	0.0045	0.0197	0.0057	0.0104	0.1752
7	rs12705563	108918561	1.14	0.275532638758866	1.82	0.0760422202337298	0.0547694081443405	0.818187950514762	0.1346	0.0774	0.0029	0.0022	0.0078	0.0017	0.0022	0.0131	0.1585	0.0056	0.0055	0.0041	0.0941	0.0107	0.0044	0.0019	0.0025	0.147	0.0975	0.0047	0.0034	0.0045	0.0197	0.0057	0.0104	0.1752
7	rs10270894	108936876	1.14	0.275532638758866	1.82	0.0760422202337298	0.0588072038505243	0.855087099577554	0.1348	0.0773	0.003	0.0022	0.0078	0.0016	0.0022	0.0131	0.1584	0.0057	0.0054	0.0041	0.0939	0.0108	0.0044	0.0019	0.0025	0.1472	0.0975	0.0046	0.0034	0.0045	0.0197	0.0058	0.0104	0.1754
7	rs73196281	108948678	1.14	0.275532638758866	1.82	0.0760422202337298	0.0521436837917787	0.80790546290699	0.1348	0.0773	0.003	0.0022	0.0078	0.0017	0.0022	0.0131	0.1584	0.0057	0.0054	0.0041	0.0938	0.0108	0.0044	0.0019	0.0026	0.1474	0.0974	0.0046	0.0034	0.0045	0.0196	0.0058	0.0104	0.1755
7	rs848895	108960292	1.14	0.275532638758866	1.82	0.0760422202337298	0.062560197930995	0.790626119158906	0.1348	0.0774	0.0031	0.0024	0.0077	0.0017	0.0023	0.0131	0.1586	0.0057	0.0053	0.0041	0.0931	0.0108	0.0043	0.0019	0.0028	0.1481	0.0968	0.0043	0.0036	0.0045	0.0195	0.0058	0.0103	0.1756
7	rs73198403	108979251	1.14	0.275532638758866	1.82	0.0760422202337298	0.0484380198710797	0.750874350372736	0.1349	0.0776	0.0031	0.0024	0.0076	0.0017	0.0022	0.0131	0.1587	0.0056	0.0053	0.0041	0.0931	0.0107	0.0042	0.002	0.0028	0.1485	0.0963	0.0041	0.0037	0.0044	0.0195	0.0058	0.0101	0.1759
7	rs7788556	108982095	1.14	0.275532638758866	1.82	0.0760422202337298	0.052617758026813	0.775249643012696	0.1349	0.0776	0.0031	0.0024	0.0076	0.0017	0.0022	0.0131	0.1587	0.0056	0.0053	0.0041	0.0931	0.0107	0.0041	0.002	0.0028	0.1487	0.0962	0.0041	0.0037	0.0044	0.0194	0.0058	0.0101	0.176
7	rs76245973	108996014	1.13	0.306408690300974	1.83	0.0678757074061657	0.0481334925501779	0.731017300426127	0.1344	0.078	0.0031	0.0025	0.0075	0.0017	0.0022	0.0132	0.1588	0.0056	0.0053	0.0041	0.093	0.0108	0.0041	0.002	0.0028	0.1481	0.096	0.004	0.0037	0.0043	0.0194	0.0057	0.0101	0.177
7	rs73198411	108996304	1.13	0.306408690300974	1.84	0.0604088827715036	0.0484701509614473	0.733417977697248	0.1344	0.078	0.0031	0.0025	0.0075	0.0017	0.0022	0.0132	0.1588	0.0056	0.0053	0.0041	0.093	0.0108	0.0041	0.002	0.0028	0.1481	0.096	0.004	0.0037	0.0043	0.0194	0.0057	0.0101	0.177
7	rs10277209	109003574	1.13	0.306408690300974	1.84	0.0604088827715036	0.0550314932731736	0.813273487900691	0.134	0.0784	0.0031	0.0025	0.0075	0.0017	0.0022	0.0133	0.1588	0.0057	0.0054	0.0041	0.0928	0.0109	0.004	0.0021	0.0028	0.1476	0.0959	0.0039	0.0038	0.0043	0.0194	0.0056	0.0101	0.1779
7	rs12705580	109003710	1.13	0.306408690300974	1.84	0.0604088827715036	0.0529069947332992	0.790626119158906	0.134	0.0784	0.0031	0.0025	0.0075	0.0017	0.0022	0.0133	0.1588	0.0057	0.0054	0.0041	0.0928	0.0109	0.004	0.0021	0.0028	0.1476	0.0959	0.0039	0.0038	0.0043	0.0194	0.0056	0.0101	0.1779
7	rs73713651	109021256	1.13	0.306408690300974	1.84	0.0604088827715036	0.0503090322679131	0.783767218326635	0.1346	0.0782	0.0031	0.0025	0.0075	0.0017	0.0021	0.0133	0.1588	0.0057	0.0053	0.004	0.0921	0.011	0.004	0.002	0.0028	0.1472	0.0959	0.0039	0.0038	0.0041	0.0194	0.0055	0.0102	0.1787
7	rs76280310	109029675	1.13	0.306408690300974	1.84	0.0604088827715036	0.0505400817437503	0.754950313613559	0.1346	0.0782	0.0031	0.0025	0.0075	0.0017	0.0021	0.0133	0.1589	0.0057	0.0053	0.004	0.0919	0.011	0.004	0.002	0.0028	0.1473	0.096	0.0039	0.0038	0.0041	0.0194	0.0055	0.0102	0.1789
7	rs75249679	109031353	1.13	0.306408690300974	1.84	0.0604088827715036	0.0505896851408827	0.74966758229767	0.1346	0.0781	0.0031	0.0025	0.0075	0.0017	0.0021	0.0133	0.1589	0.0057	0.0053	0.004	0.0919	0.011	0.004	0.002	0.0028	0.1472	0.096	0.0039	0.0038	0.0041	0.0194	0.0055	0.0102	0.1789
7	rs79409943	109054187	1.13	0.306408690300974	1.85	0.0536022520271762	0.0520424708630525	0.74409180473269	0.1344	0.0781	0.003	0.0025	0.0074	0.0017	0.002	0.0133	0.1594	0.0056	0.0053	0.004	0.091	0.011	0.004	0.002	0.0028	0.1471	0.0964	0.0039	0.0038	0.0039	0.0193	0.0054	0.0102	0.18
7	rs1406303	109055421	1.13	0.306408690300974	1.85	0.0536022520271762	0.0550314932731736	0.735219622650023	0.1344	0.0781	0.003	0.0025	0.0074	0.0017	0.002	0.0133	0.1594	0.0056	0.0053	0.004	0.091	0.011	0.004	0.002	0.0028	0.1471	0.0964	0.0039	0.0038	0.0039	0.0193	0.0054	0.0102	0.18
7	rs79371085	109060965	1.13	0.306408690300974	1.85	0.0536022520271762	0.0563189293742314	0.771908940406853	0.1344	0.0781	0.003	0.0025	0.0074	0.0017	0.002	0.0133	0.1594	0.0056	0.0053	0.004	0.091	0.011	0.004	0.002	0.0028	0.1471	0.0964	0.0039	0.0038	0.0039	0.0193	0.0054	0.0102	0.1802
7	rs10263523	109061527	1.13	0.306408690300974	1.86	0.047416592333268	0.0566215980448657	0.776769170566146	0.1344	0.0781	0.003	0.0025	0.0074	0.0017	0.002	0.0133	0.1594	0.0056	0.0053	0.004	0.091	0.011	0.004	0.002	0.0028	0.1471	0.0964	0.0039	0.0038	0.0039	0.0193	0.0054	0.0102	0.1802
7	rs117493735	109064599	1.13	0.306408690300974	1.85	0.0536022520271762	0.0454047567305945	0.70591616269698	0.1344	0.0781	0.003	0.0025	0.0074	0.0017	0.002	0.0132	0.1592	0.0056	0.0053	0.0039	0.0906	0.011	0.004	0.002	0.0028	0.1471	0.0964	0.0039	0.0038	0.0045	0.0193	0.0054	0.0102	0.1802
7	rs17460333	109078446	1.13	0.306408690300974	1.85	0.0536022520271762	0.0448536277259361	0.677177259139428	0.1344	0.0783	0.0029	0.0025	0.0073	0.0017	0.002	0.0132	0.1591	0.0057	0.0052	0.0039	0.0907	0.0109	0.004	0.0021	0.0028	0.1468	0.0966	0.0038	0.0038	0.0045	0.0191	0.0054	0.01	0.1807
7	rs73713675	109078912	1.13	0.306408690300974	1.85	0.0536022520271762	0.0451745629423747	0.68500178247028	0.1344	0.0783	0.0029	0.0025	0.0073	0.0017	0.002	0.0133	0.1592	0.0057	0.0052	0.0039	0.0906	0.0109	0.004	0.0021	0.0028	0.1467	0.0965	0.0038	0.0038	0.0045	0.0191	0.0054	0.01	0.1806
7	rs2396100	109085999	1.13	0.306408690300974	1.85	0.0536022520271762	0.043885124189004	0.707851525804037	0.134	0.0782	0.003	0.0025	0.0072	0.0017	0.0019	0.0133	0.1592	0.0057	0.0054	0.0039	0.0909	0.011	0.004	0.0021	0.0027	0.1461	0.0965	0.0038	0.0039	0.0045	0.019	0.0054	0.0101	0.1815
7	rs75827155	109090228	1.13	0.306408690300974	1.85	0.0536022520271762	0.0404656690959729	0.752534347445647	0.1339	0.0778	0.0031	0.0025	0.0073	0.0016	0.0019	0.0134	0.1585	0.0056	0.0055	0.0039	0.091	0.0113	0.0041	0.0021	0.0026	0.1462	0.0966	0.0038	0.0038	0.0045	0.019	0.0056	0.0099	0.182
7	rs75354524	109091519	1.13	0.306408690300974	1.85	0.0536022520271762	0.0377190882698724	0.767510049386105	0.134	0.0777	0.0031	0.0025	0.0073	0.0016	0.0018	0.0134	0.1584	0.0056	0.0056	0.0038	0.091	0.0114	0.004	0.0021	0.0026	0.1463	0.0967	0.0038	0.0038	0.0045	0.0189	0.0056	0.0098	0.1823
7	rs74988907	109093295	1.13	0.306408690300974	1.84	0.0604088827715036	0.0378410551349653	0.771605394462297	0.1341	0.0775	0.0032	0.0025	0.0073	0.0016	0.0018	0.0135	0.1582	0.0055	0.0056	0.0037	0.0911	0.0115	0.004	0.0021	0.0025	0.1464	0.0968	0.0037	0.0038	0.0044	0.0188	0.0056	0.0097	0.1826
7	rs77175102	109095440	1.12	0.339600448506511	1.84	0.0604088827715036	0.0354401476430437	0.776009326743441	0.1342	0.0773	0.0032	0.0024	0.0072	0.0015	0.0017	0.0135	0.1578	0.0055	0.0057	0.0036	0.0911	0.0117	0.004	0.0021	0.0024	0.1466	0.0969	0.0037	0.0037	0.0044	0.0187	0.0057	0.0095	0.183
7	rs77093451	109097685	1.12	0.339600448506511	1.84	0.0604088827715036	0.036633598800131	0.788185934639549	0.1343	0.0771	0.0033	0.0023	0.0071	0.0015	0.0017	0.0136	0.1575	0.0054	0.0058	0.0035	0.0912	0.0118	0.004	0.0021	0.0024	0.1468	0.0971	0.0036	0.0037	0.0044	0.0186	0.0057	0.0093	0.1836
7	rs11770571	109102244	1.12	0.339600448506511	1.84	0.0604088827715036	0.0418746485675414	0.74409180473269	0.1346	0.0767	0.0033	0.0023	0.0071	0.0015	0.0017	0.0136	0.1574	0.0054	0.0059	0.0035	0.091	0.0119	0.004	0.0021	0.0023	0.1472	0.0969	0.0036	0.0037	0.0044	0.0185	0.0058	0.0093	0.1838
7	rs17460758	109102896	1.12	0.339600448506511	1.85	0.0536022520271762	0.0437650731871137	0.774642011398038	0.1346	0.0767	0.0033	0.0023	0.0071	0.0015	0.0017	0.0136	0.1574	0.0054	0.0059	0.0035	0.0908	0.0119	0.004	0.0021	0.0023	0.1474	0.0968	0.0036	0.0037	0.0044	0.0185	0.0058	0.0093	0.1838
7	rs12154407	109112401	1.12	0.339600448506511	1.85	0.0536022520271762	0.0763274935213932	0.973766910398513	0.1348	0.0762	0.0036	0.0023	0.0076	0.0015	0.0017	0.0138	0.1572	0.0052	0.006	0.0034	0.0906	0.012	0.0039	0.0021	0.0023	0.1478	0.0965	0.0036	0.0036	0.0041	0.0182	0.0059	0.0094	0.1839
7	rs12533306	109121167	1.12	0.339600448506511	1.86	0.047416592333268	0.0827641895691975	0.995943974195365	0.1348	0.0762	0.0036	0.0023	0.0076	0.0015	0.0017	0.0138	0.1571	0.0052	0.006	0.0034	0.0906	0.012	0.0039	0.0021	0.0023	0.1478	0.0965	0.0036	0.0036	0.0041	0.0182	0.0059	0.0094	0.1839
7	rs10499976	109127469	1.12	0.339600448506511	1.86	0.047416592333268	0.0827870443784986	0.900304649678352	0.1348	0.0762	0.0036	0.0023	0.0076	0.0015	0.0017	0.0138	0.1571	0.0052	0.006	0.0034	0.0906	0.012	0.0039	0.0023	0.0023	0.1479	0.0965	0.0035	0.0036	0.0041	0.0182	0.0059	0.0094	0.1839
7	rs7803305	109139438	1.12	0.339600448506511	1.86	0.047416592333268	0.0900433390324201	0.895918202294638	0.1348	0.0761	0.0037	0.0023	0.0076	0.0016	0.0017	0.0137	0.1568	0.0052	0.006	0.0034	0.0907	0.012	0.0039	0.0023	0.0023	0.1484	0.0966	0.0034	0.0036	0.0042	0.0182	0.006	0.0094	0.1835
7	rs11771274	109143002	1.12	0.339600448506511	1.86	0.047416592333268	0.0957477519319744	0.924979540699004	0.1348	0.0761	0.0037	0.0023	0.0076	0.0016	0.0017	0.0137	0.1567	0.0052	0.006	0.0034	0.0907	0.012	0.0039	0.0023	0.0023	0.1485	0.0966	0.0034	0.0035	0.0042	0.0182	0.006	0.0094	0.1833
7	rs62471101	109143783	1.12	0.339600448506511	1.86	0.047416592333268	0.0943754047262106	0.906892418418606	0.1348	0.0761	0.0037	0.0023	0.0076	0.0016	0.0017	0.0137	0.1567	0.0052	0.006	0.0034	0.0907	0.012	0.0039	0.0023	0.0023	0.1485	0.0966	0.0034	0.0035	0.0042	0.0182	0.006	0.0095	0.1833
7	rs79889161	109150868	1.12	0.339600448506511	1.86	0.047416592333268	0.092794166587624	0.906421542543506	0.1346	0.0761	0.0038	0.0023	0.0077	0.0017	0.0016	0.0137	0.1567	0.0052	0.006	0.0035	0.0908	0.0119	0.0038	0.0024	0.0023	0.1484	0.0963	0.0034	0.0036	0.0042	0.0182	0.006	0.0097	0.1833
7	rs10953615	109152711	1.12	0.339600448506511	1.85	0.0536022520271762	0.100947076366463	0.975518384309751	0.1345	0.0761	0.0038	0.0024	0.0077	0.0017	0.0016	0.0137	0.1567	0.0052	0.006	0.0035	0.0909	0.0119	0.0038	0.0024	0.0023	0.1484	0.0962	0.0034	0.0036	0.0043	0.0182	0.006	0.0098	0.1833
7	rs75966457	109154168	1.12	0.339600448506511	1.85	0.0536022520271762	0.0938794582927685	0.937603790160527	0.1347	0.076	0.0038	0.0024	0.0077	0.0017	0.0016	0.0137	0.1566	0.0053	0.006	0.0035	0.0909	0.0118	0.0038	0.0024	0.0023	0.1483	0.0961	0.0034	0.0037	0.0043	0.0182	0.006	0.0099	0.1832
7	rs10278004	109157038	1.12	0.339600448506511	1.85	0.0536022520271762	0.0958229658868539	0.972016051135872	0.1348	0.076	0.0038	0.0024	0.0077	0.0017	0.0016	0.0138	0.1566	0.0053	0.006	0.0035	0.0909	0.0118	0.0039	0.0023	0.0023	0.1482	0.096	0.0034	0.0037	0.0043	0.0182	0.006	0.0099	0.1832
7	rs77592190	109159386	1.12	0.339600448506511	1.85	0.0536022520271762	0.0898987392189021	0.95581029574871	0.1348	0.076	0.0038	0.0024	0.0077	0.0017	0.0016	0.0138	0.1566	0.0053	0.006	0.0035	0.0909	0.0118	0.0038	0.0023	0.0023	0.1482	0.0959	0.0034	0.0037	0.0043	0.0182	0.006	0.01	0.1832
7	rs76195045	109161845	1.12	0.339600448506511	1.85	0.0536022520271762	0.0881750105051441	0.949786586290292	0.1347	0.076	0.0038	0.0024	0.0077	0.0017	0.0016	0.0138	0.1566	0.0053	0.006	0.0035	0.0909	0.0118	0.0039	0.0023	0.0023	0.1482	0.0958	0.0034	0.0038	0.0043	0.0182	0.006	0.01	0.1832
7	rs117959911	109162899	1.12	0.339600448506511	1.85	0.0536022520271762	0.0868489445400027	0.947252537489454	0.1347	0.0759	0.0038	0.0024	0.0078	0.0017	0.0016	0.0138	0.1566	0.0053	0.0061	0.0035	0.0909	0.0119	0.0039	0.0023	0.0023	0.1483	0.0956	0.0035	0.0038	0.0044	0.0182	0.006	0.0101	0.1832
7	rs10225195	109167243	1.12	0.339600448506511	1.85	0.0536022520271762	0.0952722588487712	1.0338154158564	0.1346	0.0759	0.0039	0.0024	0.0079	0.0017	0.0016	0.0138	0.1566	0.0052	0.0061	0.0036	0.0909	0.012	0.0039	0.0023	0.0023	0.1485	0.0946	0.0036	0.0039	0.0046	0.0181	0.0059	0.0104	0.183
7	rs62471113	109170253	1.12	0.339600448506511	1.84	0.0604088827715036	0.0941272257452871	1.01243928359327	0.1345	0.0758	0.0039	0.0024	0.0079	0.0017	0.0016	0.0138	0.1567	0.0052	0.0061	0.0036	0.0909	0.012	0.0039	0.0023	0.0023	0.1485	0.0946	0.0036	0.0039	0.0046	0.018	0.0059	0.0104	0.183
7	rs117727741	109182040	1.12	0.339600448506511	1.84	0.0604088827715036	0.0920587545233605	1.0302736443996	0.1343	0.0757	0.004	0.0024	0.008	0.0017	0.0016	0.0137	0.1569	0.0053	0.0062	0.0036	0.091	0.012	0.0039	0.0023	0.0023	0.1485	0.0944	0.0036	0.0039	0.0047	0.0179	0.0059	0.0104	0.183
7	rs13241574	109191437	1.12	0.339600448506511	1.85	0.0536022520271762	0.0919365449113734	1.05365939957272	0.1342	0.0756	0.004	0.0024	0.008	0.0017	0.0016	0.0137	0.1571	0.0053	0.0062	0.0038	0.0911	0.012	0.0038	0.0022	0.0023	0.1485	0.0943	0.0036	0.0039	0.0047	0.0177	0.0059	0.0104	0.1831
7	rs117352665	109207322	1.12	0.339600448506511	1.86	0.047416592333268	0.131651136287734	1.01853803691385	0.1338	0.0753	0.0041	0.0025	0.0081	0.0017	0.0016	0.0136	0.1578	0.0053	0.0061	0.0039	0.0915	0.0119	0.0035	0.0021	0.0024	0.1485	0.0939	0.0035	0.004	0.0049	0.0174	0.006	0.0103	0.1833
7	rs1616510	109212297	1.12	0.339600448506511	1.84	0.0604088827715036	0.145420176840438	1.05204340997102	0.1338	0.0753	0.0041	0.0025	0.0081	0.0017	0.0016	0.0136	0.1579	0.0054	0.0061	0.0039	0.0915	0.0119	0.0035	0.0021	0.0024	0.1486	0.0939	0.0035	0.004	0.0049	0.0173	0.006	0.0103	0.1833
7	rs1721447	109214139	1.12	0.339600448506511	1.83	0.0678757074061657	0.148056571912553	1.04752112965696	0.1336	0.0753	0.0042	0.0025	0.0081	0.0017	0.0016	0.0136	0.1579	0.0054	0.0061	0.0039	0.0916	0.0119	0.0035	0.0022	0.0024	0.1486	0.094	0.0035	0.004	0.0049	0.0173	0.0061	0.0103	0.1831
7	rs1474356	109218682	1.12	0.339600448506511	1.83	0.0678757074061657	0.132659959346982	1.08055245071665	0.1333	0.0752	0.0042	0.0025	0.0081	0.0017	0.0016	0.0135	0.1581	0.0054	0.0061	0.004	0.0917	0.0121	0.0036	0.0022	0.0024	0.1487	0.094	0.0035	0.004	0.0049	0.0173	0.006	0.0103	0.183
7	rs73428929	109222061	1.12	0.339600448506511	1.83	0.0678757074061657	0.127482715606007	1.03929359669918	0.1333	0.0752	0.0042	0.0025	0.0081	0.0017	0.0016	0.0135	0.1581	0.0054	0.0061	0.004	0.0917	0.0121	0.0036	0.0022	0.0024	0.1487	0.094	0.0035	0.004	0.0049	0.0173	0.006	0.0103	0.1829
7	rs1880235	109224200	1.12	0.339600448506511	1.83	0.0678757074061657	0.125458524038934	1.0275384062722	0.1333	0.0752	0.0042	0.0025	0.0081	0.0017	0.0016	0.0135	0.1581	0.0054	0.0061	0.004	0.0917	0.0121	0.0036	0.0022	0.0024	0.1487	0.094	0.0035	0.004	0.0049	0.0173	0.006	0.0103	0.1829
7	rs59962319	109229694	1.12	0.339600448506511	1.84	0.0604088827715036	0.0721097192241653	0.6702556811725	0.133	0.0757	0.0048	0.0028	0.0077	0.0021	0.0019	0.0134	0.1598	0.0049	0.0059	0.0042	0.0909	0.0118	0.0039	0.0024	0.0028	0.1475	0.0929	0.0034	0.0042	0.0051	0.0174	0.0063	0.01	0.1822
7	rs2396135	109230184	1.12	0.339600448506511	1.84	0.0604088827715036	0.0681671983239094	0.619090686621064	0.1323	0.0758	0.0049	0.0028	0.0075	0.0022	0.002	0.0134	0.1603	0.0048	0.0059	0.0042	0.0907	0.012	0.004	0.0024	0.0029	0.1475	0.0928	0.0035	0.0042	0.0052	0.0175	0.0063	0.0099	0.1823
7	rs1721427	109239531	1.12	0.339600448506511	1.84	0.0604088827715036	0.0806787863672194	0.589370196983675	0.1313	0.0766	0.0049	0.0026	0.0072	0.0023	0.0025	0.0133	0.1607	0.0044	0.0058	0.0039	0.0924	0.0128	0.0039	0.0023	0.0028	0.1465	0.0936	0.0036	0.0042	0.0051	0.017	0.0063	0.0097	0.1815
7	rs67852718	109248070	1.12	0.339600448506511	1.84	0.0604088827715036	0.0793593163939492	0.558595900600393	0.1312	0.0767	0.005	0.0026	0.0072	0.0023	0.0025	0.0132	0.161	0.0043	0.0057	0.0038	0.0924	0.0127	0.0039	0.0023	0.0028	0.1465	0.0936	0.0036	0.0042	0.005	0.017	0.0063	0.0096	0.1815
7	rs74301815	109252103	1.12	0.339600448506511	1.84	0.0604088827715036	0.0805215085350984	0.55381074885431	0.1311	0.0767	0.005	0.0026	0.0071	0.0023	0.0025	0.0132	0.1612	0.0043	0.0057	0.0038	0.0924	0.0127	0.0039	0.0023	0.0028	0.1466	0.0936	0.0036	0.0042	0.005	0.017	0.0063	0.0096	0.1816
7	rs1405065	109254703	1.12	0.339600448506511	1.84	0.0604088827715036	0.0781638918270453	0.524760394299697	0.1308	0.0769	0.005	0.0025	0.007	0.0024	0.0026	0.0133	0.1621	0.0042	0.0057	0.0037	0.0926	0.0126	0.0039	0.0022	0.0027	0.1464	0.094	0.0037	0.0042	0.005	0.0168	0.0063	0.0094	0.1814
7	rs1405064	109254958	1.12	0.339600448506511	1.84	0.0604088827715036	0.0757647807599279	0.515486566107607	0.1307	0.0768	0.005	0.0025	0.007	0.0024	0.0026	0.0133	0.1623	0.0042	0.0057	0.0037	0.0927	0.0126	0.0039	0.0022	0.0027	0.1464	0.094	0.0037	0.0042	0.005	0.0169	0.0063	0.0094	0.1811
7	rs117376556	109262530	1.12	0.339600448506511	1.84	0.0604088827715036	0.119906759195556	0.49747572597136	0.1298	0.0771	0.0053	0.0024	0.0068	0.0024	0.0029	0.0132	0.1633	0.0041	0.0055	0.0037	0.0921	0.0127	0.0041	0.002	0.0026	0.1456	0.0955	0.0038	0.0041	0.0051	0.0165	0.0064	0.0092	0.1807
7	rs2063937	109266627	1.12	0.339600448506511	1.84	0.0604088827715036	0.127602398140082	0.513416049707606	0.1298	0.0771	0.0053	0.0024	0.0068	0.0024	0.003	0.0132	0.1634	0.0041	0.0055	0.0037	0.0921	0.0127	0.0041	0.002	0.0026	0.1456	0.0956	0.0038	0.0041	0.0051	0.0165	0.0064	0.0091	0.1805
7	rs62473308	109267777	1.12	0.339600448506511	1.84	0.0604088827715036	0.126349126121049	0.512312634925016	0.1298	0.0771	0.0053	0.0024	0.0068	0.0024	0.003	0.0132	0.1634	0.0041	0.0055	0.0037	0.0921	0.0127	0.0041	0.002	0.0026	0.1456	0.0956	0.0038	0.0041	0.0051	0.0165	0.0064	0.0091	0.1805
7	rs711466	109274971	1.12	0.339600448506511	1.84	0.0604088827715036	0.11898677620333	0.509832147539574	0.1296	0.0771	0.0053	0.0024	0.0068	0.0024	0.003	0.0131	0.1635	0.0041	0.0055	0.0038	0.092	0.0126	0.0041	0.0021	0.0026	0.1456	0.0957	0.0038	0.0041	0.0052	0.0164	0.0065	0.0091	0.1806
7	rs75025763	109281771	1.12	0.339600448506511	1.84	0.0604088827715036	0.137054009073084	0.534493506345152	0.1287	0.0776	0.0054	0.0024	0.0068	0.0024	0.003	0.0132	0.1638	0.0039	0.0055	0.0041	0.0928	0.0127	0.0043	0.002	0.0026	0.1452	0.0958	0.0038	0.0041	0.0053	0.0163	0.0065	0.0091	0.18
7	rs11761734	109282982	1.12	0.339600448506511	1.84	0.0604088827715036	0.138810574046185	0.543990958819691	0.1286	0.0776	0.0054	0.0024	0.0068	0.0024	0.003	0.0132	0.1639	0.0039	0.0055	0.0041	0.0929	0.0127	0.0043	0.002	0.0026	0.1452	0.0958	0.0038	0.0041	0.0053	0.0163	0.0066	0.0091	0.1799
7	rs12705627	109287789	1.12	0.339600448506511	1.84	0.0604088827715036	0.146393335237119	0.5420322145173	0.1285	0.0776	0.0054	0.0024	0.0068	0.0024	0.003	0.0132	0.1639	0.0039	0.0055	0.0041	0.0929	0.0127	0.0043	0.002	0.0026	0.1452	0.0958	0.0038	0.0041	0.0054	0.0163	0.0065	0.0092	0.1799
7	rs56140539	109292485	1.11	0.375177619549844	1.84	0.0604088827715036	0.13250680870898	0.551421968112584	0.1284	0.0777	0.0054	0.0024	0.0067	0.0024	0.003	0.0132	0.1638	0.0039	0.0055	0.0042	0.0928	0.0127	0.0043	0.002	0.0026	0.1452	0.0958	0.0037	0.0041	0.0054	0.0162	0.0066	0.0092	0.1799
7	rs10266029	109296571	1.11	0.375177619549844	1.83	0.0678757074061657	0.29557013782868	0.672315732041475	0.125	0.0788	0.0053	0.0022	0.0068	0.0023	0.0037	0.0128	0.1653	0.0038	0.0054	0.0043	0.0932	0.0123	0.0043	0.002	0.0025	0.145	0.0954	0.0035	0.004	0.0059	0.0165	0.0061	0.009	0.1817
7	rs11766889	109306254	1.1	0.413206464175836	1.83	0.0678757074061657	0.414631898198408	0.585804508730541	0.1239	0.0792	0.005	0.0021	0.0068	0.0022	0.0041	0.0124	0.1664	0.0038	0.0053	0.0041	0.0965	0.0124	0.0042	0.002	0.0023	0.144	0.0949	0.0035	0.0038	0.0059	0.0165	0.0054	0.0089	0.1818
7	rs35106172	109308424	1.1	0.413206464175836	1.83	0.0678757074061657	0.466362989814313	0.654559034165071	0.1238	0.0792	0.005	0.0021	0.0068	0.0022	0.0041	0.0124	0.1664	0.0038	0.0053	0.0041	0.0966	0.0124	0.004	0.002	0.0023	0.1442	0.0948	0.0035	0.0038	0.0059	0.0165	0.0054	0.0089	0.1818
7	rs820930	109308566	1.1	0.413206464175836	1.83	0.0678757074061657	0.473031521821282	0.661736623452383	0.1238	0.0792	0.0049	0.002	0.0068	0.0022	0.0041	0.0124	0.1664	0.0038	0.0053	0.0041	0.0966	0.0124	0.004	0.002	0.0023	0.1442	0.0949	0.0035	0.0038	0.0059	0.0165	0.0054	0.0089	0.1818
7	rs6956968	109309871	1.1	0.413206464175836	1.83	0.0678757074061657	0.505031827348103	0.640549446196139	0.1238	0.0794	0.0049	0.002	0.0068	0.0022	0.0042	0.0124	0.1666	0.0037	0.0052	0.0041	0.0967	0.0123	0.004	0.002	0.0022	0.1442	0.0949	0.0035	0.0038	0.0059	0.0164	0.0053	0.0089	0.1819
7	rs75023300	109311220	1.1	0.413206464175836	1.83	0.0678757074061657	0.525050166852504	0.61202412333014	0.1237	0.0795	0.0049	0.002	0.0067	0.0022	0.0042	0.0124	0.1668	0.0037	0.0052	0.0041	0.0967	0.0123	0.004	0.002	0.0022	0.144	0.0948	0.0035	0.0039	0.0059	0.0165	0.0053	0.0088	0.1819
7	rs711478	109312106	1.1	0.413206464175836	1.83	0.0678757074061657	0.613495479753056	0.634151982754254	0.1237	0.0798	0.0048	0.0019	0.0067	0.0021	0.0042	0.0123	0.1669	0.0037	0.0052	0.004	0.0967	0.0123	0.004	0.002	0.0022	0.1439	0.0948	0.0035	0.0039	0.006	0.0165	0.0053	0.0088	0.1819
7	rs4314580	109314640	1.1	0.413206464175836	1.82	0.0760422202337298	0.666064993853291	0.66628680979882	0.1237	0.0799	0.0047	0.0019	0.0067	0.0021	0.0044	0.0123	0.1667	0.004	0.0051	0.0041	0.0968	0.0124	0.004	0.002	0.0022	0.1439	0.0948	0.0035	0.0039	0.006	0.0166	0.0053	0.0088	0.1815
7	rs698197	109320733	1.09	0.453749840114468	1.82	0.0760422202337298	0.710010746372535	0.722927875368149	0.1236	0.0799	0.0047	0.0019	0.0067	0.0021	0.0045	0.0123	0.1667	0.0042	0.0051	0.0041	0.0968	0.0124	0.004	0.0021	0.0022	0.1439	0.0948	0.0034	0.0039	0.006	0.0167	0.0053	0.0088	0.1815
7	rs117939541	109336399	1.1	0.413206464175836	1.83	0.0678757074061657	0.720054096724954	0.729217932476073	0.1235	0.08	0.0046	0.0018	0.0067	0.0021	0.0045	0.0122	0.1667	0.0043	0.0051	0.004	0.0969	0.0124	0.004	0.0021	0.0022	0.1439	0.0948	0.0034	0.0039	0.006	0.0166	0.0052	0.0088	0.1816
7	rs117741192	109342263	1.1	0.413206464175836	1.83	0.0678757074061657	0.736780842093261	0.722927875368149	0.1234	0.08	0.0045	0.0018	0.0067	0.0021	0.0046	0.0122	0.1667	0.0044	0.0051	0.004	0.097	0.0124	0.004	0.0021	0.0022	0.1439	0.0948	0.0034	0.0039	0.006	0.0166	0.0052	0.0088	0.1816
7	rs77289921	109346266	1.1	0.413206464175836	1.84	0.0604088827715036	0.783162719915338	0.727719207490346	0.1232	0.0801	0.0045	0.0018	0.0066	0.002	0.0046	0.0122	0.1669	0.0045	0.005	0.004	0.0971	0.0123	0.0039	0.0021	0.0022	0.1438	0.0947	0.0034	0.0039	0.006	0.0166	0.0052	0.0088	0.1818
7	rs71570891	109354998	1.1	0.413206464175836	1.84	0.0604088827715036	0.870722332692194	0.725622138101213	0.1231	0.0802	0.0043	0.0017	0.0066	0.002	0.0047	0.0122	0.167	0.0048	0.005	0.004	0.0972	0.0123	0.0039	0.0021	0.0022	0.1437	0.0947	0.0033	0.0038	0.006	0.0166	0.0051	0.0088	0.182
7	rs17381793	109366830	1.1	0.413206464175836	1.84	0.0604088827715036	0.886909564975479	0.736571494369396	0.123	0.0802	0.0042	0.0017	0.0066	0.002	0.0047	0.0121	0.1673	0.0048	0.005	0.004	0.0973	0.0123	0.0039	0.002	0.0022	0.1438	0.0947	0.0033	0.0038	0.0059	0.0166	0.0051	0.0088	0.1822
7	rs34653367	109367747	1.1	0.413206464175836	1.84	0.0604088827715036	0.881526993789701	0.731767325674994	0.1231	0.0802	0.0042	0.0017	0.0066	0.002	0.0047	0.0121	0.1673	0.0048	0.005	0.004	0.0972	0.0123	0.0039	0.002	0.0022	0.1438	0.0947	0.0033	0.0038	0.0059	0.0165	0.0051	0.0088	0.1823
7	rs11771520	109403849	1.09	0.453749840114468	1.89	0.0322004798625665	1.01738325539351	0.778593447993901	0.1225	0.0806	0.0036	0.0016	0.0064	0.002	0.0048	0.0119	0.168	0.0046	0.0048	0.0039	0.0976	0.0122	0.0037	0.0021	0.0021	0.1441	0.0948	0.0033	0.0036	0.0058	0.0165	0.0046	0.0086	0.1835
7	rs74473588	109409889	1.09	0.453749840114468	1.88	0.0367535648830228	1.0199775210298	0.688995674275646	0.1223	0.0807	0.0035	0.0016	0.0064	0.002	0.0049	0.0119	0.1683	0.0046	0.0048	0.0039	0.0977	0.0121	0.0037	0.0022	0.0021	0.1441	0.0948	0.0033	0.0036	0.0057	0.0165	0.0045	0.0085	0.1837
7	rs7797714	109422023	1.09	0.453749840114468	1.88	0.0367535648830228	1.03742817281856	0.734919280928591	0.1221	0.0808	0.0033	0.0016	0.0064	0.002	0.0049	0.0118	0.1688	0.0046	0.0048	0.0039	0.0979	0.012	0.0035	0.0022	0.002	0.1441	0.0948	0.0033	0.0036	0.0054	0.0164	0.0045	0.0084	0.1843
7	rs62478945	109422703	1.09	0.453749840114468	1.88	0.0367535648830228	1.03864810495136	0.721731138302236	0.1221	0.0809	0.0033	0.0016	0.0063	0.002	0.0049	0.0118	0.1688	0.0045	0.0048	0.004	0.0979	0.012	0.0035	0.0022	0.0021	0.1441	0.0948	0.0033	0.0036	0.0054	0.0164	0.0045	0.0084	0.1843
7	rs79025338	109471554	1.09	0.453749840114468	1.88	0.0367535648830228	0.775513659832753	0.679389675743886	0.1218	0.0811	0.0032	0.0018	0.0063	0.002	0.0048	0.0118	0.1697	0.0044	0.0047	0.004	0.0983	0.0119	0.0033	0.002	0.0021	0.1444	0.0944	0.0033	0.0034	0.0052	0.0164	0.0042	0.0084	0.1848
7	rs35395285	109476534	1.09	0.453749840114468	1.88	0.0367535648830228	0.716103689715297	0.702643636758336	0.1219	0.0812	0.0032	0.0018	0.0063	0.002	0.0047	0.012	0.1699	0.0043	0.0047	0.0035	0.0985	0.0119	0.0033	0.002	0.0021	0.1444	0.0944	0.0033	0.0034	0.0051	0.0164	0.0039	0.0083	0.185
7	rs3107968	109484997	1.09	0.453749840114468	1.89	0.0322004798625665	0.673362130493629	0.806526329965262	0.1217	0.0807	0.0032	0.0019	0.0063	0.002	0.0046	0.0121	0.1704	0.0043	0.0047	0.0032	0.0987	0.0119	0.0032	0.002	0.0021	0.145	0.0944	0.0033	0.0034	0.005	0.0165	0.0038	0.0083	0.1851
7	rs77781409	109485091	1.09	0.453749840114468	1.87	0.04181310425502	0.673579424587317	0.809898423509395	0.1217	0.0807	0.0032	0.0019	0.0063	0.002	0.0046	0.0121	0.1704	0.0043	0.0047	0.0032	0.0987	0.0119	0.0032	0.002	0.0021	0.145	0.0944	0.0033	0.0034	0.005	0.0165	0.0038	0.0083	0.1851
7	rs117256174	109487999	1.09	0.453749840114468	1.87	0.04181310425502	0.642544622775334	0.727719207490346	0.1217	0.0806	0.0031	0.0019	0.0063	0.002	0.0046	0.0121	0.1703	0.0043	0.0047	0.0032	0.0987	0.0119	0.0032	0.002	0.0021	0.1452	0.0943	0.0033	0.0034	0.005	0.0164	0.0038	0.0083	0.1851
7	rs78977681	109493729	1.09	0.453749840114468	1.87	0.04181310425502	0.616901547150849	0.711874902915033	0.1217	0.0806	0.0031	0.0019	0.0063	0.0019	0.0046	0.0121	0.1703	0.0042	0.0046	0.0032	0.0988	0.0119	0.0032	0.002	0.0021	0.1452	0.0943	0.0033	0.0033	0.005	0.0165	0.0038	0.0083	0.1851
7	rs78818193	109497845	1.09	0.453749840114468	1.87	0.04181310425502	0.608368059764992	0.692402009564105	0.1217	0.0806	0.0031	0.0019	0.0063	0.0019	0.0046	0.0121	0.1703	0.0042	0.0046	0.0033	0.0988	0.0119	0.0032	0.002	0.0021	0.1453	0.0943	0.0033	0.0033	0.005	0.0165	0.0037	0.0083	0.1851
7	rs10953645	109513917	1.09	0.453749840114468	1.87	0.04181310425502	0.698115186204444	0.83296852042876	0.1221	0.0802	0.0029	0.002	0.006	0.0017	0.0046	0.012	0.1705	0.0033	0.0046	0.0037	0.099	0.0122	0.0033	0.0022	0.0023	0.145	0.0938	0.0031	0.0034	0.0049	0.0166	0.0036	0.0088	0.1856
7	rs1524464	109514109	1.09	0.453749840114468	1.88	0.0367535648830228	0.697600020432666	0.834511343039873	0.1221	0.0802	0.0029	0.002	0.0061	0.0017	0.0046	0.012	0.1705	0.0032	0.0046	0.0038	0.099	0.0122	0.0034	0.0022	0.0023	0.1449	0.0938	0.0031	0.0034	0.0049	0.0166	0.0036	0.0088	0.1856
7	rs75722009	109515535	1.09	0.453749840114468	1.88	0.0367535648830228	0.654292678766943	0.817880613933576	0.122	0.0801	0.0029	0.0021	0.0061	0.0017	0.0046	0.012	0.1704	0.0033	0.0047	0.0038	0.099	0.0122	0.0034	0.0022	0.0023	0.1448	0.0938	0.0031	0.0034	0.0049	0.0167	0.0036	0.0088	0.1858
7	rs75992154	109522872	1.09	0.453749840114468	1.88	0.0367535648830228	0.518870875103744	0.813580458824991	0.1217	0.0793	0.003	0.0022	0.006	0.0018	0.0045	0.0119	0.17	0.003	0.0049	0.004	0.0987	0.0124	0.0035	0.0024	0.0022	0.1439	0.0934	0.0032	0.0034	0.005	0.0171	0.0035	0.0089	0.1875
7	rs117820436	109533700	1.09	0.453749840114468	1.88	0.0367535648830228	0.504271760538556	0.797650597568501	0.1216	0.0793	0.003	0.0022	0.006	0.0018	0.0044	0.0118	0.17	0.003	0.005	0.0041	0.0986	0.0124	0.0036	0.0024	0.0022	0.1438	0.0934	0.0032	0.0034	0.005	0.0172	0.0035	0.0089	0.1877
7	rs117769945	109540485	1.09	0.453749840114468	1.89	0.0322004798625665	0.508649637171441	0.804994545617675	0.1216	0.0792	0.003	0.0022	0.006	0.0018	0.0044	0.0118	0.1699	0.003	0.005	0.0041	0.0986	0.0124	0.0036	0.0024	0.0022	0.1437	0.0934	0.0032	0.0034	0.005	0.0172	0.0035	0.0089	0.1877
7	rs4559182	109541975	1.09	0.453749840114468	1.9	0.0281172319502089	0.516178399222255	0.833277037244739	0.1216	0.0792	0.003	0.0022	0.006	0.0018	0.0044	0.0118	0.1699	0.003	0.005	0.0041	0.0986	0.0124	0.0036	0.0024	0.0022	0.1437	0.0934	0.0032	0.0034	0.005	0.0172	0.0035	0.0089	0.1878
7	rs7795321	109542609	1.1	0.413206464175836	1.9	0.0281172319502089	0.516242428117567	0.839143380416342	0.1216	0.079	0.003	0.0022	0.006	0.0018	0.0044	0.0118	0.1699	0.003	0.005	0.0041	0.0984	0.0124	0.0036	0.0024	0.0022	0.1442	0.0936	0.0032	0.0034	0.005	0.0172	0.0035	0.0089	0.1877
7	rs2107169	109557851	1.09	0.453749840114468	1.91	0.0244682236684294	0.473399934607274	0.951687999184188	0.1215	0.0785	0.0031	0.0023	0.006	0.0018	0.0042	0.0119	0.1695	0.0029	0.0051	0.0041	0.0984	0.0126	0.0036	0.0024	0.0021	0.1442	0.0936	0.0032	0.0034	0.0051	0.0174	0.0035	0.009	0.1884
7	rs12670748	109570474	1.09	0.453749840114468	1.91	0.0244682236684294	0.35927203535417	0.826803208869927	0.1225	0.0781	0.0033	0.0024	0.0059	0.0018	0.0042	0.012	0.1685	0.0028	0.0052	0.0042	0.0978	0.0124	0.0037	0.0025	0.0022	0.1447	0.0927	0.0032	0.0034	0.0051	0.0177	0.0035	0.009	0.1886
7	rs3114827	109575528	1.09	0.453749840114468	1.9	0.0281172319502089	0.356228944464713	0.831888899614679	0.1228	0.0781	0.0034	0.0025	0.0058	0.0018	0.0042	0.0121	0.1681	0.0028	0.0052	0.0043	0.0976	0.0123	0.0037	0.0026	0.0022	0.1448	0.0923	0.0032	0.0034	0.0051	0.0179	0.0035	0.009	0.1887
7	rs2189353	109576197	1.09	0.453749840114468	1.9	0.0281172319502089	0.361093541868347	0.811585585120243	0.1228	0.0781	0.0034	0.0025	0.0058	0.0018	0.0042	0.0121	0.1679	0.0028	0.0052	0.0043	0.0976	0.0124	0.0038	0.0026	0.0022	0.145	0.0923	0.0032	0.0034	0.0051	0.0179	0.0035	0.009	0.1887
7	rs3094531	109578294	1.09	0.453749840114468	1.9	0.0281172319502089	0.392498917097056	0.837907647954728	0.1229	0.078	0.0035	0.0025	0.0058	0.0018	0.0042	0.012	0.1679	0.0028	0.0052	0.0043	0.0976	0.0125	0.0038	0.0026	0.0022	0.1451	0.0919	0.0032	0.0034	0.0053	0.0178	0.0035	0.0092	0.1887
7	rs2018239	109582092	1.09	0.453749840114468	1.9	0.0281172319502089	0.40405694292863	0.796275201853279	0.1228	0.0779	0.0035	0.0026	0.0057	0.0019	0.0042	0.012	0.1677	0.0028	0.0052	0.0045	0.0976	0.0126	0.0038	0.0027	0.0022	0.1452	0.0917	0.0032	0.0034	0.0055	0.0177	0.0035	0.0091	0.1886
7	rs17157274	109585662	1.09	0.453749840114468	1.89	0.0322004798625665	0.476229062176977	0.712769677005339	0.1225	0.0779	0.0034	0.0026	0.0057	0.0019	0.0042	0.0118	0.1671	0.0027	0.0052	0.0046	0.098	0.0126	0.004	0.0028	0.0023	0.145	0.0922	0.0032	0.0034	0.0059	0.0176	0.0035	0.009	0.1882
7	rs2711328	109587777	1.09	0.453749840114468	1.89	0.0322004798625665	0.574514673271754	0.719637907087248	0.1224	0.0779	0.0034	0.0027	0.0057	0.0019	0.0042	0.0117	0.1668	0.0027	0.0051	0.0046	0.0981	0.0127	0.0041	0.0029	0.0024	0.1449	0.0926	0.0032	0.0034	0.0061	0.0175	0.0035	0.0089	0.1878
7	rs1548510	109590336	1.1	0.413206464175836	1.89	0.0322004798625665	0.302424151152673	0.587800653789287	0.1211	0.0783	0.0038	0.0029	0.0057	0.0022	0.0036	0.0116	0.1634	0.0031	0.005	0.0048	0.099	0.0131	0.0047	0.0033	0.0024	0.1439	0.091	0.0037	0.0037	0.0065	0.018	0.0042	0.0091	0.1892
7	rs11979389	109592300	1.1	0.413206464175836	1.89	0.0322004798625665	0.317183814455492	0.641859856661551	0.1214	0.0783	0.0038	0.0029	0.0057	0.0022	0.0036	0.0117	0.1632	0.0031	0.005	0.0048	0.0989	0.0132	0.0047	0.0033	0.0024	0.1437	0.091	0.0037	0.0037	0.0065	0.0178	0.0042	0.0092	0.1892
7	rs2711336	109593512	1.1	0.413206464175836	1.88	0.0367535648830228	0.305857819897889	0.600671714308084	0.1216	0.0783	0.0038	0.0029	0.0057	0.0022	0.0036	0.0117	0.1631	0.0031	0.005	0.0048	0.0989	0.0132	0.0048	0.0033	0.0024	0.1436	0.0908	0.0037	0.0037	0.0065	0.0179	0.0043	0.0092	0.1892
7	rs6960389	109593803	1.1	0.413206464175836	1.87	0.04181310425502	0.296730884077926	0.569611478878233	0.1218	0.0781	0.0038	0.0029	0.0057	0.0022	0.0036	0.0117	0.1631	0.0031	0.005	0.0048	0.0988	0.0132	0.0048	0.0033	0.0024	0.1436	0.0908	0.0037	0.0037	0.0065	0.0179	0.0043	0.0092	0.1893
7	rs3114834	109598161	1.09	0.453749840114468	1.85	0.0536022520271762	0.296876147509204	0.575564549749193	0.1221	0.0781	0.0037	0.0029	0.0058	0.0023	0.0037	0.0118	0.1629	0.0032	0.005	0.0047	0.0985	0.0134	0.0049	0.0033	0.0025	0.1432	0.0903	0.0038	0.0037	0.0066	0.0178	0.0043	0.0093	0.1896
7	rs74953228	109598477	1.09	0.453749840114468	1.85	0.0536022520271762	0.282207238085871	0.496928347116607	0.1221	0.0781	0.0037	0.0029	0.0058	0.0023	0.0037	0.0118	0.1628	0.0032	0.005	0.0047	0.0985	0.0134	0.0049	0.0033	0.0025	0.1432	0.0902	0.0038	0.0037	0.0066	0.0178	0.0044	0.0093	0.1896
7	rs34391666	109605904	1.09	0.453749840114468	1.86	0.047416592333268	0.258629626235212	0.524066885930117	0.1222	0.0778	0.0037	0.003	0.0057	0.0024	0.0037	0.0118	0.1626	0.0032	0.0051	0.0048	0.0986	0.0134	0.005	0.0034	0.0025	0.1428	0.0899	0.0038	0.0037	0.0066	0.0178	0.0044	0.0094	0.1897
7	rs12113795	109610691	1.09	0.453749840114468	1.86	0.047416592333268	0.259034464348838	0.533518189909314	0.1222	0.0778	0.0037	0.003	0.0057	0.0024	0.0037	0.0118	0.1626	0.0032	0.0051	0.0048	0.0987	0.0134	0.005	0.0034	0.0025	0.1428	0.0899	0.0038	0.0038	0.0066	0.0178	0.0045	0.0094	0.1897
7	rs116841698	109620606	1.09	0.453749840114468	1.86	0.047416592333268	0.23638188584693	0.512864267370056	0.1222	0.0776	0.0037	0.0031	0.0057	0.0024	0.0037	0.0119	0.1624	0.0032	0.0051	0.0048	0.0985	0.0134	0.005	0.0034	0.0026	0.1434	0.0897	0.0038	0.0038	0.0066	0.0178	0.0045	0.0094	0.1895
7	rs117873453	109630569	1.09	0.453749840114468	1.86	0.047416592333268	0.205650195975533	0.488736220345517	0.1223	0.0774	0.0037	0.0031	0.0058	0.0025	0.0037	0.0119	0.1621	0.0032	0.0052	0.0048	0.0982	0.0134	0.0051	0.0035	0.0026	0.1444	0.0894	0.0038	0.0038	0.0066	0.0177	0.0046	0.0095	0.189
7	rs2523234	109634984	1.09	0.453749840114468	1.85	0.0536022520271762	0.207714714882089	0.498570944996863	0.1223	0.0775	0.0036	0.0032	0.0058	0.0025	0.0037	0.0119	0.162	0.0032	0.0052	0.0048	0.0982	0.0134	0.0051	0.0035	0.0026	0.1445	0.0892	0.0038	0.0038	0.0066	0.0177	0.0046	0.0095	0.189
7	rs11971629	109635529	1.09	0.453749840114468	1.85	0.0536022520271762	0.2007350971112	0.499529765467314	0.1223	0.0775	0.0036	0.0032	0.0058	0.0025	0.0037	0.0119	0.1621	0.0033	0.0052	0.0048	0.0982	0.0134	0.0051	0.0035	0.0026	0.1443	0.0892	0.0038	0.0038	0.0066	0.0178	0.0046	0.0094	0.189
7	rs59758811	109636438	1.09	0.453749840114468	1.85	0.0536022520271762	0.203636700013103	0.50282070914233	0.1222	0.0779	0.0036	0.0032	0.0058	0.0025	0.0037	0.0119	0.1621	0.0034	0.0052	0.0048	0.0979	0.0134	0.0051	0.0036	0.0027	0.1441	0.089	0.0038	0.0037	0.0066	0.0179	0.0046	0.0094	0.1891
7	rs2711348	109636754	1.09	0.453749840114468	1.85	0.0536022520271762	0.194810735845947	0.458198741319616	0.1224	0.0779	0.0036	0.0033	0.0058	0.0025	0.0037	0.0119	0.1616	0.0034	0.0052	0.0048	0.0984	0.0135	0.0051	0.0036	0.0027	0.1439	0.0887	0.0038	0.0038	0.0066	0.0181	0.0046	0.0094	0.1891
7	rs10215366	109637394	1.09	0.453749840114468	1.85	0.0536022520271762	0.185012148562106	0.408962736705235	0.1227	0.0778	0.0036	0.0033	0.0058	0.0025	0.0037	0.012	0.1606	0.0034	0.0052	0.0048	0.0995	0.0135	0.0051	0.0036	0.0027	0.1441	0.088	0.0038	0.0038	0.0066	0.0184	0.0046	0.0093	0.1886
7	rs75932357	109644113	1.09	0.453749840114468	1.85	0.0536022520271762	0.163147636384065	0.300380292506167	0.1227	0.0777	0.0036	0.0033	0.0058	0.0026	0.0037	0.012	0.1606	0.0034	0.0052	0.0048	0.0996	0.0134	0.0052	0.0037	0.0027	0.1439	0.088	0.0038	0.0038	0.0066	0.0182	0.0046	0.0093	0.1885
7	rs73195875	109647109	1.1	0.413206464175836	1.85	0.0536022520271762	0.241115483726869	0.439146223520979	0.1219	0.0767	0.0042	0.0042	0.0058	0.0033	0.0036	0.012	0.1608	0.0035	0.0056	0.0053	0.0993	0.013	0.0056	0.0044	0.0035	0.1406	0.0875	0.004	0.004	0.0073	0.0175	0.0055	0.0101	0.1874
7	rs2711364	109647829	1.1	0.413206464175836	1.86	0.047416592333268	0.417744392671335	0.569611478878233	0.1214	0.0761	0.0046	0.0047	0.0059	0.0037	0.0036	0.0121	0.1609	0.0036	0.0058	0.0055	0.0992	0.0127	0.0059	0.0048	0.004	0.1387	0.0872	0.0042	0.0042	0.0077	0.0171	0.006	0.0106	0.1868
7	rs2107163	109653135	1.1	0.413206464175836	1.86	0.047416592333268	0.476290655866269	0.5416127111726	0.1215	0.0764	0.0051	0.0051	0.0058	0.0041	0.0038	0.0118	0.16	0.0036	0.006	0.0057	0.0992	0.0121	0.0061	0.0052	0.0042	0.1377	0.0864	0.0043	0.0044	0.008	0.0172	0.0062	0.0106	0.1861
7	rs79799463	109658252	1.1	0.413206464175836	1.86	0.047416592333268	0.503891933039861	0.558736792973736	0.1217	0.0765	0.0051	0.0051	0.0058	0.0041	0.0038	0.0117	0.1598	0.0036	0.0061	0.0057	0.0992	0.0122	0.0061	0.0052	0.0044	0.1376	0.0864	0.0043	0.0044	0.008	0.0171	0.0062	0.0106	0.1859
7	rs73197951	109665295	1.1	0.413206464175836	1.86	0.047416592333268	0.566192254749394	0.615194496992373	0.122	0.0765	0.0051	0.0051	0.0057	0.0042	0.0038	0.0117	0.1596	0.0036	0.0061	0.0057	0.0991	0.0124	0.0061	0.0052	0.0046	0.1375	0.0865	0.0044	0.0044	0.008	0.017	0.0062	0.0107	0.1857
7	rs2396198	109666709	1.1	0.413206464175836	1.87	0.04181310425502	0.631174762235992	0.627479792701359	0.122	0.0765	0.0051	0.0051	0.0057	0.0042	0.0038	0.0117	0.1595	0.0035	0.0061	0.0057	0.0991	0.0124	0.006	0.0052	0.0046	0.1376	0.0865	0.0043	0.0044	0.008	0.017	0.0062	0.0107	0.1856
7	rs80215383	109668937	1.1	0.413206464175836	1.87	0.04181310425502	0.645525866429547	0.628494060272128	0.1219	0.0766	0.0051	0.0051	0.0057	0.0042	0.0038	0.0117	0.1594	0.0035	0.0061	0.0057	0.0991	0.0124	0.006	0.0052	0.0047	0.1378	0.0865	0.0043	0.0044	0.008	0.017	0.0062	0.0107	0.1855
7	rs4591959	109669530	1.1	0.413206464175836	1.88	0.0367535648830228	0.652220875320305	0.63197445647174	0.1219	0.0766	0.0051	0.0051	0.0057	0.0042	0.0038	0.0117	0.1594	0.0035	0.0061	0.0057	0.099	0.0124	0.006	0.0052	0.0047	0.1378	0.0864	0.0043	0.0044	0.008	0.017	0.0063	0.0107	0.1856
7	rs73197965	109683140	1.1	0.413206464175836	1.88	0.0367535648830228	0.705049548371	0.590655115322368	0.1219	0.0766	0.0051	0.0052	0.0057	0.0042	0.0037	0.0117	0.1595	0.0035	0.0061	0.0057	0.0989	0.0125	0.0061	0.0052	0.0046	0.1378	0.0864	0.0043	0.0044	0.008	0.0169	0.0063	0.0108	0.1855
7	rs1525518	109690053	1.1	0.413206464175836	1.88	0.0367535648830228	0.769971235776583	0.62039070338382	0.1219	0.0766	0.0051	0.0052	0.0057	0.0043	0.0036	0.0117	0.1596	0.0034	0.0062	0.0057	0.0989	0.0125	0.0061	0.0052	0.0046	0.1378	0.0863	0.0043	0.0045	0.0081	0.0169	0.0063	0.0108	0.1855
7	rs62481963	109692591	1.1	0.413206464175836	1.88	0.0367535648830228	0.786572765613669	0.612456218934202	0.1219	0.0766	0.0051	0.0052	0.0057	0.0042	0.0035	0.0117	0.1596	0.0034	0.0062	0.0057	0.0987	0.0125	0.0061	0.0051	0.0046	0.1379	0.0862	0.0043	0.0045	0.008	0.0169	0.0063	0.011	0.1855
7	rs73435542	109702924	1.1	0.413206464175836	1.88	0.0367535648830228	0.805991265752527	0.630088683760135	0.1217	0.0765	0.0051	0.0051	0.0057	0.0042	0.0035	0.0115	0.1597	0.0034	0.0063	0.0058	0.0987	0.0126	0.006	0.0052	0.0046	0.1381	0.0862	0.0043	0.0044	0.008	0.0169	0.0063	0.011	0.1855
7	rs117709734	109704189	1.1	0.413206464175836	1.88	0.0367535648830228	0.809522437331043	0.627334928666887	0.1217	0.0765	0.0051	0.0051	0.0057	0.0042	0.0035	0.0115	0.1597	0.0034	0.0063	0.0058	0.0987	0.0126	0.006	0.0052	0.0046	0.1381	0.0862	0.0043	0.0044	0.008	0.0169	0.0063	0.011	0.1855
7	rs17469491	109712420	1.1	0.413206464175836	1.88	0.0367535648830228	0.81558007541345	0.647691408214262	0.1218	0.0765	0.0052	0.0051	0.0057	0.0042	0.0035	0.0114	0.1597	0.0034	0.0063	0.0059	0.0987	0.0126	0.006	0.0051	0.0046	0.1382	0.0863	0.0043	0.0044	0.008	0.0169	0.0063	0.011	0.1854
7	rs10236852	109715320	1.1	0.413206464175836	1.88	0.0367535648830228	0.820392762237332	0.65792586442807	0.1218	0.0763	0.0052	0.0051	0.0057	0.0042	0.0035	0.0113	0.1597	0.0034	0.0063	0.0059	0.0989	0.0126	0.006	0.0051	0.0046	0.1382	0.0863	0.0043	0.0044	0.008	0.0169	0.0063	0.0109	0.1853
7	rs79379259	109720577	1.1	0.413206464175836	1.88	0.0367535648830228	0.827912117898757	0.681308428336707	0.1219	0.0761	0.0052	0.0051	0.0057	0.0043	0.0034	0.0113	0.1596	0.0034	0.0064	0.0059	0.0988	0.0126	0.0061	0.0051	0.0047	0.1385	0.0863	0.0043	0.0044	0.008	0.0168	0.0063	0.0109	0.1853
7	rs12539392	109720628	1.1	0.413206464175836	1.88	0.0367535648830228	0.82767421495847	0.683080673528423	0.1219	0.0761	0.0052	0.0051	0.0057	0.0043	0.0034	0.0113	0.1596	0.0034	0.0064	0.0059	0.0988	0.0126	0.0061	0.0051	0.0047	0.1385	0.0863	0.0043	0.0044	0.008	0.0168	0.0063	0.0109	0.1853
7	rs13340481	109722969	1.1	0.413206464175836	1.88	0.0367535648830228	0.843758256665181	0.699671573837005	0.1219	0.0761	0.0052	0.0051	0.0057	0.0043	0.0034	0.0113	0.1595	0.0034	0.0064	0.0059	0.0988	0.0127	0.0061	0.0051	0.0047	0.1385	0.0862	0.0043	0.0044	0.0081	0.0168	0.0063	0.0109	0.1853
7	rs71570901	109724933	1.1	0.413206464175836	1.88	0.0367535648830228	0.843518418152461	0.692994802253827	0.1219	0.076	0.0052	0.0051	0.0057	0.0043	0.0034	0.0113	0.1594	0.0034	0.0064	0.0059	0.0988	0.0127	0.0062	0.0051	0.0047	0.1387	0.0862	0.0043	0.0044	0.0081	0.0168	0.0063	0.0109	0.1853
7	rs1525510	109734425	1.1	0.413206464175836	1.88	0.0367535648830228	0.875589647375888	0.715604778542521	0.1219	0.0757	0.0053	0.0051	0.0057	0.0043	0.0034	0.0112	0.1591	0.0034	0.0065	0.0059	0.0988	0.0129	0.0062	0.0051	0.0047	0.139	0.0862	0.0043	0.0045	0.0081	0.0167	0.0063	0.0109	0.1851
7	rs2222612	109735864	1.1	0.413206464175836	1.89	0.0322004798625665	0.867888366958995	0.710086107020422	0.1219	0.0757	0.0053	0.0051	0.0057	0.0043	0.0034	0.0113	0.1591	0.0034	0.0065	0.0059	0.0988	0.0129	0.0062	0.0051	0.0047	0.139	0.0861	0.0043	0.0045	0.0081	0.0167	0.0064	0.0109	0.1851
7	rs17157405	109742696	1.11	0.375177619549844	1.89	0.0322004798625665	0.85369697618233	0.705618519733475	0.1217	0.0751	0.0053	0.0052	0.0057	0.0044	0.0034	0.0114	0.1583	0.0034	0.0065	0.006	0.0991	0.013	0.0063	0.0051	0.0046	0.1396	0.086	0.0043	0.0046	0.008	0.0168	0.0067	0.0109	0.1849
7	rs12533760	109745209	1.11	0.375177619549844	1.89	0.0322004798625665	0.855063400898025	0.72143202272451	0.1212	0.0747	0.0053	0.0052	0.0057	0.0047	0.0034	0.0115	0.1584	0.0034	0.0065	0.0061	0.0987	0.013	0.0063	0.0052	0.0047	0.1401	0.0859	0.0043	0.0046	0.008	0.0168	0.0068	0.0109	0.1848
7	rs76580746	109752871	1.11	0.375177619549844	1.89	0.0322004798625665	0.859248814495976	0.741984429402902	0.1211	0.0745	0.0054	0.0052	0.0057	0.0047	0.0035	0.0115	0.1584	0.0034	0.0066	0.0061	0.0989	0.0131	0.0064	0.0052	0.0047	0.1401	0.0858	0.0043	0.0046	0.0081	0.0167	0.0068	0.0108	0.1847
7	rs9791826	109754446	1.11	0.375177619549844	1.89	0.0322004798625665	0.861828764519918	0.74740603528593	0.121	0.0745	0.0054	0.0052	0.0057	0.0047	0.0035	0.0115	0.1584	0.0034	0.0066	0.0061	0.0989	0.0131	0.0064	0.0052	0.0047	0.1401	0.0858	0.0043	0.0046	0.0081	0.0167	0.0068	0.0108	0.1847
7	rs73199892	109767449	1.11	0.375177619549844	1.89	0.0322004798625665	0.810622380180817	0.755705648667215	0.1209	0.0746	0.0054	0.0052	0.0057	0.0047	0.0035	0.0116	0.1585	0.0034	0.0066	0.0062	0.0992	0.0131	0.0064	0.005	0.0047	0.1403	0.0855	0.0042	0.0046	0.0081	0.0167	0.0069	0.0109	0.1845
7	rs2140859	109782794	1.12	0.339600448506511	1.89	0.0322004798625665	0.699219684201343	0.782396975534964	0.1207	0.0745	0.0056	0.005	0.0056	0.0046	0.0035	0.0119	0.159	0.0034	0.0066	0.0064	0.1	0.0133	0.0067	0.0047	0.0046	0.1405	0.0845	0.0042	0.0047	0.008	0.0167	0.007	0.011	0.1834
7	rs1723563	109790867	1.11	0.375177619549844	1.89	0.0322004798625665	0.681350181545179	0.790168461820395	0.1207	0.0745	0.0057	0.005	0.0056	0.0046	0.0035	0.0119	0.1591	0.0034	0.0066	0.0064	0.1001	0.0133	0.0067	0.0047	0.0046	0.1405	0.0843	0.0042	0.0048	0.008	0.0167	0.007	0.011	0.1832
7	rs1723566	109792546	1.12	0.339600448506511	1.89	0.0322004798625665	0.614537233403449	0.777681194257763	0.1203	0.0742	0.0058	0.0049	0.0056	0.0046	0.0035	0.012	0.1591	0.0034	0.0066	0.0064	0.1009	0.0133	0.0067	0.0046	0.0044	0.1407	0.0844	0.0041	0.0049	0.0079	0.0167	0.007	0.0109	0.183
7	rs76064155	109794708	1.12	0.339600448506511	1.89	0.0322004798625665	0.648869452253804	0.794289412071181	0.1203	0.0742	0.0058	0.0049	0.0056	0.0045	0.0035	0.012	0.1592	0.0034	0.0066	0.0064	0.1009	0.0136	0.0067	0.0046	0.0044	0.1408	0.0843	0.0041	0.0049	0.0078	0.0167	0.007	0.0109	0.1829
7	rs116911706	109797543	1.12	0.339600448506511	1.89	0.0322004798625665	0.633145479662625	0.809285094258294	0.1203	0.0741	0.0058	0.0049	0.0055	0.0045	0.0035	0.012	0.1593	0.0034	0.0066	0.0065	0.101	0.0135	0.0068	0.0046	0.0043	0.1409	0.0841	0.0041	0.0048	0.0078	0.0168	0.007	0.011	0.1827
7	rs10262431	109802608	1.12	0.339600448506511	1.89	0.0322004798625665	0.592216709143834	0.815883519192957	0.1202	0.0738	0.0059	0.0048	0.0055	0.0045	0.0035	0.0121	0.1598	0.0035	0.0067	0.0065	0.1012	0.0135	0.0068	0.0045	0.0042	0.1414	0.0838	0.0042	0.0048	0.0078	0.0169	0.0071	0.0112	0.1821
7	rs2690693	109811833	1.13	0.306408690300974	1.9	0.0281172319502089	0.609475013215729	0.859276768584154	0.12	0.0737	0.0058	0.0048	0.0055	0.0044	0.0035	0.012	0.1599	0.0035	0.0068	0.0066	0.1009	0.0137	0.0068	0.0045	0.0042	0.1414	0.0838	0.0042	0.0048	0.0077	0.017	0.0071	0.0113	0.182
7	rs10499988	109815076	1.13	0.306408690300974	1.89	0.0322004798625665	0.604914805397793	0.872961139119163	0.12	0.0736	0.0058	0.0048	0.0055	0.0044	0.0035	0.012	0.16	0.0035	0.0068	0.0066	0.1009	0.0136	0.0069	0.0045	0.0042	0.1415	0.0839	0.0042	0.0048	0.0077	0.017	0.0071	0.0113	0.1819
7	rs1525516	109819073	1.13	0.306408690300974	1.89	0.0322004798625665	0.0935332749370343	0.925452333884122	0.122	0.0691	0.0071	0.0037	0.0062	0.0038	0.0039	0.0113	0.1631	0.0042	0.0074	0.0068	0.0984	0.0124	0.0074	0.0038	0.0044	0.141	0.0886	0.0052	0.0054	0.0069	0.0189	0.0079	0.0107	0.1765
7	rs6960899	109819227	1.13	0.306408690300974	1.9	0.0281172319502089	0.103243221488882	0.92482195369126	0.122	0.069	0.0072	0.0036	0.0062	0.0038	0.0039	0.0112	0.1638	0.0043	0.0074	0.0068	0.0987	0.0123	0.0074	0.0038	0.0043	0.1403	0.0887	0.0052	0.0054	0.0068	0.019	0.008	0.0106	0.1765
7	rs62478645	109822336	1.13	0.306408690300974	1.9	0.0281172319502089	0.0918144378371319	0.93491829044086	0.1221	0.0685	0.0059	0.0026	0.0063	0.0026	0.003	0.0103	0.172	0.0043	0.0069	0.0058	0.1004	0.0112	0.0066	0.0027	0.0031	0.1436	0.0898	0.0053	0.0051	0.0057	0.0192	0.0079	0.0103	0.175
7	rs13230255	109825752	1.13	0.306408690300974	1.91	0.0244682236684294	0.0715257640171312	0.857103820048096	0.122	0.0686	0.0059	0.0026	0.0063	0.0026	0.003	0.0103	0.172	0.0043	0.0068	0.0058	0.1008	0.0111	0.0066	0.0027	0.0031	0.1441	0.0899	0.0053	0.0051	0.0055	0.0192	0.0078	0.0101	0.1749
7	rs117552849	109826826	1.13	0.306408690300974	1.91	0.0244682236684294	0.0691393049837623	0.80775220128513	0.1219	0.0685	0.0059	0.0026	0.0063	0.0026	0.003	0.0103	0.172	0.0043	0.0068	0.0058	0.1009	0.0111	0.0066	0.0027	0.003	0.1442	0.0899	0.0053	0.0052	0.0055	0.0192	0.0078	0.0101	0.1749
7	rs10249619	109827761	1.13	0.306408690300974	1.93	0.0183364304120797	0.0601896281273636	0.731917351072547	0.1219	0.0685	0.0058	0.0026	0.0063	0.0026	0.003	0.0103	0.1721	0.0043	0.0068	0.0058	0.101	0.0111	0.0066	0.0027	0.003	0.1442	0.0899	0.0053	0.0053	0.0055	0.0191	0.0078	0.0101	0.1749
7	rs17393741	109835236	1.13	0.306408690300974	1.94	0.0157887033265428	0.065206665427184	0.748461238146164	0.1223	0.068	0.0057	0.0025	0.0064	0.0027	0.0031	0.0101	0.1723	0.0043	0.0068	0.0057	0.101	0.0107	0.0066	0.0026	0.003	0.1447	0.0902	0.0052	0.0052	0.0055	0.019	0.0078	0.01	0.1748
7	rs12668742	109842048	1.13	0.306408690300974	1.94	0.0157887033265428	0.0564612270787748	0.65090395867727	0.1226	0.0678	0.0057	0.0024	0.0063	0.0028	0.0031	0.01	0.1724	0.0043	0.0068	0.0057	0.101	0.0105	0.0066	0.0026	0.003	0.1449	0.0904	0.0052	0.0052	0.0055	0.019	0.0078	0.0099	0.1748
7	rs77847174	109844404	1.13	0.306408690300974	1.94	0.0157887033265428	0.0446101502432638	0.576984155533351	0.1236	0.0675	0.0053	0.0024	0.0064	0.0028	0.0033	0.0098	0.1724	0.0042	0.0067	0.0057	0.1013	0.0103	0.0066	0.0026	0.0029	0.145	0.091	0.0052	0.0051	0.0053	0.0191	0.0077	0.0098	0.1746
7	rs12705671	109856264	1.13	0.306408690300974	1.94	0.0157887033265428	0.0460845909300385	0.496107567559086	0.1251	0.0671	0.0051	0.0023	0.0063	0.0029	0.0035	0.0094	0.1723	0.0043	0.0065	0.0058	0.1014	0.0099	0.0065	0.0025	0.0028	0.1455	0.0919	0.0051	0.0049	0.005	0.0193	0.0075	0.0096	0.1744
7	rs80305765	109859693	1.13	0.306408690300974	1.94	0.0157887033265428	0.0448536277259361	0.483837775174614	0.1251	0.067	0.005	0.0024	0.0063	0.0029	0.0035	0.0094	0.1723	0.0042	0.0065	0.0058	0.1015	0.0099	0.0065	0.0025	0.0028	0.1455	0.0921	0.0051	0.0049	0.0049	0.0193	0.0075	0.0096	0.1743
7	rs73207632	109860284	1.13	0.306408690300974	1.95	0.0135455391204581	0.0421955087954775	0.476784787544889	0.1251	0.067	0.005	0.0024	0.0063	0.0029	0.0035	0.0094	0.1723	0.0042	0.0065	0.0058	0.1015	0.0099	0.0063	0.0025	0.0028	0.1455	0.0921	0.0051	0.0049	0.005	0.0193	0.0075	0.0096	0.1743
7	rs12532056	109860636	1.13	0.306408690300974	1.95	0.0135455391204581	0.0415554640370126	0.475837396802033	0.1251	0.067	0.005	0.0024	0.0063	0.0029	0.0035	0.0094	0.1723	0.0042	0.0065	0.0058	0.1015	0.0099	0.0063	0.0025	0.0028	0.1456	0.0921	0.0051	0.0049	0.005	0.0193	0.0075	0.0096	0.1743
7	rs77628874	109861181	1.13	0.306408690300974	1.95	0.0135455391204581	0.0408505571975941	0.498160165831876	0.1253	0.067	0.005	0.0024	0.0063	0.0029	0.0035	0.0093	0.1724	0.0042	0.0065	0.0058	0.1015	0.0099	0.0063	0.0025	0.0028	0.1456	0.092	0.0051	0.0049	0.0049	0.0193	0.0074	0.0095	0.1743
7	rs4730423	109862289	1.13	0.306408690300974	1.96	0.0115782121750397	0.038743817238347	0.517144490638045	0.1253	0.0671	0.005	0.0024	0.0063	0.0029	0.0035	0.0094	0.1724	0.0042	0.0065	0.0058	0.1015	0.0099	0.0063	0.0025	0.0028	0.1457	0.0919	0.0051	0.005	0.0049	0.0193	0.0074	0.0095	0.1743
7	rs10270509	109862980	1.13	0.306408690300974	1.96	0.0115782121750397	0.0397033846463671	0.532264863736401	0.1254	0.0671	0.005	0.0024	0.0063	0.003	0.0035	0.0094	0.1724	0.0042	0.0065	0.0058	0.1015	0.0098	0.0063	0.0025	0.0028	0.1456	0.0919	0.0051	0.005	0.0049	0.0193	0.0074	0.0095	0.1745
7	rs73207643	109867394	1.13	0.306408690300974	1.95	0.0135455391204581	0.0386886855759754	0.524899123539772	0.1259	0.0671	0.0049	0.0024	0.0063	0.0029	0.0034	0.0093	0.1726	0.0041	0.0065	0.0058	0.1015	0.0097	0.0062	0.0025	0.0028	0.1459	0.0919	0.0051	0.0049	0.0049	0.0194	0.0074	0.0095	0.1741
7	rs9641438	109871406	1.13	0.306408690300974	1.93	0.0183364304120797	0.0334949631083124	0.509556725914749	0.1263	0.0672	0.0049	0.0024	0.0063	0.0029	0.0034	0.0092	0.1727	0.004	0.0064	0.0058	0.1016	0.0096	0.0062	0.0025	0.0028	0.1462	0.092	0.0051	0.0048	0.0049	0.0194	0.0072	0.0094	0.174
7	rs2188814	109881210	1.13	0.306408690300974	1.93	0.0183364304120797	0.0350526988447205	0.579257282387664	0.1269	0.0673	0.0048	0.0024	0.0063	0.0029	0.0033	0.0091	0.173	0.0039	0.0063	0.0057	0.1015	0.0094	0.0061	0.0025	0.0028	0.1467	0.0919	0.005	0.0045	0.0049	0.0194	0.0072	0.0094	0.1736
7	rs73716132	109887253	1.13	0.306408690300974	1.93	0.0183364304120797	0.0288876210200362	0.5164535257549	0.1272	0.0671	0.0048	0.0024	0.0062	0.0029	0.0033	0.0092	0.1733	0.004	0.0062	0.0057	0.1015	0.0094	0.0061	0.0025	0.0028	0.1468	0.0921	0.005	0.0045	0.0048	0.0194	0.0071	0.0094	0.1735
7	rs12670309	109888799	1.13	0.306408690300974	1.93	0.0183364304120797	0.0303393253988224	0.537282563494739	0.1274	0.0669	0.0047	0.0024	0.0061	0.0029	0.0034	0.0091	0.1733	0.004	0.0062	0.0056	0.102	0.0094	0.0061	0.0025	0.0028	0.1468	0.0919	0.005	0.0044	0.0048	0.0194	0.0071	0.0094	0.1733
7	rs7350039	109890278	1.13	0.306408690300974	1.93	0.0183364304120797	0.0408791670460999	0.418872063643265	0.1296	0.0658	0.0044	0.0026	0.0056	0.0029	0.0037	0.009	0.1728	0.0038	0.0054	0.0055	0.1035	0.0092	0.0062	0.0024	0.0027	0.1472	0.0919	0.0049	0.0042	0.0046	0.0201	0.007	0.009	0.1732
7	rs2040629	109890854	1.13	0.306408690300974	1.93	0.0183364304120797	0.03867491112211	0.405457934010764	0.1296	0.0657	0.0044	0.0026	0.0056	0.0029	0.0037	0.009	0.1728	0.0038	0.0054	0.0055	0.1033	0.0091	0.0062	0.0024	0.0027	0.1473	0.0919	0.0049	0.0042	0.0046	0.0202	0.007	0.009	0.1732
7	rs117376637	109893307	1.13	0.306408690300974	1.93	0.0183364304120797	0.0513209706625299	0.432007840536817	0.1299	0.0655	0.0044	0.0028	0.0054	0.003	0.0038	0.009	0.173	0.0037	0.0054	0.0054	0.1034	0.0089	0.0062	0.0025	0.0027	0.1474	0.0916	0.0049	0.0042	0.0046	0.0203	0.007	0.0091	0.1731
7	rs10274223	109893606	1.12	0.339600448506511	1.93	0.0183364304120797	0.0643294286749698	0.470433139609875	0.1302	0.0655	0.0044	0.0028	0.0053	0.003	0.0038	0.009	0.173	0.0038	0.0054	0.0054	0.1033	0.0089	0.0062	0.0025	0.0027	0.1475	0.0915	0.0049	0.0042	0.0045	0.0204	0.007	0.0092	0.1731
7	rs4141364	109893783	1.12	0.339600448506511	1.93	0.0183364304120797	0.119964402008865	0.402478886777698	0.13	0.0654	0.0034	0.0028	0.0053	0.003	0.0038	0.0091	0.174	0.0038	0.0055	0.0054	0.1035	0.0089	0.0063	0.0025	0.0027	0.1475	0.0915	0.0048	0.0043	0.0045	0.0201	0.0069	0.0092	0.173
7	rs6969603	109896700	1.13	0.306408690300974	1.93	0.0183364304120797	0.252287853481697	0.425294936081538	0.1299	0.0658	0.0033	0.0028	0.0052	0.003	0.0037	0.0089	0.1742	0.0036	0.0052	0.0052	0.1047	0.0087	0.0062	0.0026	0.0027	0.1471	0.0921	0.0049	0.0042	0.0043	0.0205	0.0074	0.0091	0.1719
7	rs12666207	109901358	1.12	0.339600448506511	1.93	0.0183364304120797	0.252154799598612	0.414952784916233	0.1301	0.0658	0.0032	0.0029	0.0052	0.0027	0.0035	0.0089	0.1743	0.0036	0.0051	0.0052	0.1047	0.0087	0.0061	0.0026	0.0027	0.1469	0.092	0.0049	0.0044	0.0043	0.021	0.0075	0.0091	0.1718
7	rs74367059	109909247	1.12	0.339600448506511	1.93	0.0183364304120797	0.193584424359606	0.361297182392564	0.13	0.0659	0.0034	0.0029	0.0054	0.0027	0.0035	0.0087	0.1737	0.0036	0.0048	0.0052	0.1048	0.0087	0.0059	0.0026	0.0028	0.1473	0.0921	0.0049	0.0044	0.0044	0.0211	0.0076	0.0091	0.172
7	rs61254201	109916752	1.12	0.339600448506511	1.93	0.0183364304120797	0.229968386423422	0.520464354474043	0.1298	0.066	0.0035	0.0029	0.0054	0.0026	0.0032	0.0085	0.1735	0.0036	0.0047	0.0052	0.1047	0.0087	0.0059	0.0025	0.0029	0.1469	0.0925	0.0049	0.0044	0.0045	0.0212	0.0079	0.0091	0.1724
7	rs17157586	109923397	1.12	0.339600448506511	1.93	0.0183364304120797	0.231954160650615	0.565792461138587	0.1298	0.066	0.0035	0.0029	0.0054	0.0026	0.003	0.0084	0.1735	0.0036	0.0047	0.0052	0.1048	0.0087	0.0059	0.0025	0.0029	0.1468	0.0927	0.0049	0.0044	0.0045	0.0213	0.0079	0.009	0.1723
7	rs7785319	109924336	1.12	0.339600448506511	1.93	0.0183364304120797	0.224608393036532	0.500077873694875	0.131	0.0668	0.0039	0.0031	0.0053	0.0028	0.003	0.0084	0.1736	0.0035	0.0044	0.0049	0.1042	0.0088	0.006	0.0024	0.0029	0.1457	0.0925	0.0049	0.0044	0.0042	0.0212	0.0079	0.009	0.1723
7	rs10953656	109924418	1.12	0.339600448506511	1.93	0.0183364304120797	0.276395079167466	0.501174549437047	0.1309	0.0664	0.0039	0.0032	0.0053	0.0028	0.003	0.0083	0.1736	0.0035	0.0044	0.0049	0.1041	0.0091	0.0061	0.0024	0.003	0.146	0.0925	0.0049	0.0043	0.0043	0.0212	0.0081	0.0089	0.1725
7	rs6978974	109931329	1.11	0.375177619549844	1.93	0.0183364304120797	0.25661060943555	0.450178624323977	0.1316	0.0684	0.0039	0.0032	0.0051	0.0029	0.0029	0.0084	0.174	0.0036	0.0042	0.0047	0.1044	0.0091	0.0061	0.0024	0.0031	0.1419	0.094	0.0051	0.0042	0.0043	0.0212	0.008	0.0092	0.1715
7	rs38753	109932168	1.11	0.375177619549844	1.92	0.0212190116555535	0.254644801104697	0.426346069351981	0.1315	0.0685	0.0039	0.0032	0.0051	0.0029	0.0029	0.0084	0.174	0.0036	0.0041	0.0047	0.1045	0.0091	0.0061	0.0024	0.0031	0.1417	0.0941	0.0051	0.0043	0.0044	0.0212	0.008	0.0092	0.1714
7	rs12537248	109946860	1.11	0.375177619549844	1.92	0.0212190116555535	0.360932630587781	0.489008727984637	0.1314	0.0686	0.0041	0.0031	0.0051	0.0029	0.0029	0.0086	0.1739	0.0039	0.004	0.0046	0.1047	0.0089	0.0063	0.0024	0.003	0.1417	0.0948	0.005	0.0044	0.0045	0.0207	0.0083	0.0091	0.1703
7	rs38760	109953923	1.11	0.375177619549844	1.92	0.0212190116555535	0.372775658684694	0.476920168946307	0.1314	0.0686	0.0041	0.0031	0.0051	0.0029	0.0029	0.0086	0.1739	0.0039	0.004	0.0046	0.1047	0.0089	0.0063	0.0024	0.003	0.1417	0.0947	0.005	0.0044	0.0045	0.0207	0.0083	0.0091	0.1703
7	rs17431785	109965884	1.11	0.375177619549844	1.93	0.0183364304120797	0.398397792237069	0.484925220156508	0.1313	0.0686	0.0042	0.0031	0.0051	0.0029	0.0029	0.0086	0.1739	0.004	0.004	0.0046	0.1048	0.0088	0.0064	0.0024	0.003	0.1416	0.0948	0.0049	0.0044	0.0045	0.0207	0.0084	0.0091	0.1701
7	rs12705676	109967140	1.11	0.375177619549844	1.93	0.0183364304120797	0.390765830115295	0.477868117494258	0.1313	0.0686	0.0042	0.0031	0.0051	0.0029	0.0029	0.0086	0.1739	0.004	0.004	0.0046	0.1049	0.0088	0.0064	0.0024	0.003	0.1416	0.0948	0.0049	0.0044	0.0045	0.0206	0.0084	0.0091	0.1701
7	rs78581243	109967384	1.11	0.375177619549844	1.95	0.0135455391204581	0.395077727378788	0.487374268005868	0.1313	0.0687	0.0042	0.0031	0.005	0.0029	0.0029	0.0086	0.1739	0.004	0.004	0.0046	0.1049	0.0088	0.0064	0.0024	0.003	0.1416	0.0948	0.0049	0.0044	0.0045	0.0206	0.0084	0.0091	0.1701
7	rs35977157	109971328	1.11	0.375177619549844	1.91	0.0244682236684294	0.415668105850041	0.500626135065418	0.1313	0.0687	0.0042	0.0031	0.005	0.0029	0.0029	0.0086	0.1738	0.004	0.004	0.0046	0.1051	0.0088	0.0064	0.0024	0.003	0.1415	0.0949	0.0049	0.0044	0.0045	0.0206	0.0084	0.0091	0.17
7	rs13240708	109982060	1.11	0.375177619549844	1.91	0.0244682236684294	0.46107352445904	0.552826825909418	0.1312	0.0689	0.0042	0.0031	0.005	0.0029	0.0029	0.0086	0.1736	0.004	0.004	0.0046	0.1058	0.0087	0.0065	0.0023	0.003	0.1411	0.0951	0.0049	0.0045	0.0046	0.0204	0.0085	0.0091	0.1696
7	rs6959300	109982755	1.11	0.375177619549844	1.91	0.0244682236684294	0.460467428117225	0.552264777328963	0.1311	0.0689	0.0042	0.0031	0.005	0.0029	0.0029	0.0087	0.1736	0.0041	0.004	0.0046	0.1059	0.0087	0.0065	0.0023	0.003	0.1411	0.0951	0.0049	0.0045	0.0046	0.0204	0.0085	0.0091	0.1696
7	rs116866571	109983032	1.11	0.375177619549844	1.91	0.0244682236684294	0.456235672777398	0.54385099057193	0.1311	0.0689	0.0042	0.0031	0.005	0.0029	0.0029	0.0087	0.1736	0.0041	0.004	0.0046	0.1059	0.0087	0.0065	0.0023	0.003	0.1411	0.0951	0.0049	0.0045	0.0046	0.0204	0.0085	0.0091	0.1696
7	rs117209756	109988218	1.11	0.375177619549844	1.91	0.0244682236684294	0.439796561473479	0.553389014959238	0.1312	0.069	0.0043	0.003	0.005	0.0029	0.0029	0.0087	0.1737	0.0041	0.004	0.0046	0.106	0.0087	0.0065	0.0023	0.0029	0.1411	0.0952	0.0049	0.0045	0.0046	0.0203	0.0084	0.0091	0.1694
7	rs12536111	110010335	1.11	0.375177619549844	1.91	0.0244682236684294	0.434716607833278	0.566216487456647	0.1312	0.069	0.0043	0.003	0.005	0.0029	0.0029	0.0087	0.1737	0.0041	0.004	0.0046	0.1061	0.0087	0.0065	0.0023	0.0029	0.141	0.0952	0.0048	0.0045	0.0046	0.0203	0.0084	0.0091	0.1693
7	rs112490766	110018006	1.12	0.339600448506511	1.91	0.0244682236684294	0.414919604149463	0.592941069461139	0.1314	0.0689	0.0044	0.003	0.0052	0.0029	0.0029	0.0089	0.1734	0.0042	0.004	0.0046	0.1063	0.009	0.0066	0.0021	0.0028	0.1407	0.0954	0.0048	0.0048	0.0047	0.0201	0.0083	0.0091	0.1686
7	rs17157641	110018099	1.12	0.339600448506511	1.91	0.0244682236684294	0.417455710956268	0.600241607682348	0.1313	0.0689	0.0044	0.003	0.0052	0.0029	0.0029	0.0089	0.1735	0.0042	0.004	0.0046	0.1064	0.009	0.0066	0.0021	0.0028	0.1407	0.0954	0.0048	0.0048	0.0047	0.0201	0.0083	0.0091	0.1686
7	rs13239937	110022077	1.12	0.339600448506511	1.91	0.0244682236684294	0.423538901955716	0.578546698226878	0.1314	0.0689	0.0044	0.003	0.0052	0.0029	0.0029	0.0089	0.1735	0.0043	0.004	0.0046	0.1066	0.009	0.0066	0.002	0.0028	0.1407	0.0953	0.0048	0.0048	0.0047	0.02	0.0083	0.0091	0.1684
7	rs77210990	110028555	1.12	0.339600448506511	1.91	0.0244682236684294	0.352404065853382	0.635023482503937	0.1322	0.0689	0.0044	0.003	0.0052	0.0028	0.0028	0.0091	0.1731	0.0042	0.0041	0.0048	0.1074	0.0091	0.0066	0.002	0.0026	0.1402	0.0951	0.0047	0.005	0.005	0.0195	0.0082	0.0092	0.1677
7	rs73198770	110030443	1.12	0.339600448506511	1.91	0.0244682236684294	0.384758258860891	0.691661179569384	0.1325	0.0689	0.0045	0.003	0.0053	0.0028	0.0028	0.0092	0.1731	0.0043	0.0042	0.0048	0.1078	0.009	0.0065	0.0019	0.0026	0.1401	0.0949	0.0047	0.0051	0.0051	0.0193	0.0083	0.0092	0.1672
7	rs10487323	110036519	1.12	0.339600448506511	1.91	0.0244682236684294	0.418842290445036	0.756310035017935	0.1329	0.0689	0.0046	0.003	0.0053	0.0026	0.0028	0.0092	0.173	0.0043	0.0042	0.0048	0.1079	0.0091	0.0064	0.0019	0.0025	0.1401	0.0947	0.0048	0.0051	0.0052	0.0192	0.0084	0.0092	0.1669
7	rs55676429	110046163	1.13	0.306408690300974	1.9	0.0281172319502089	0.479993349341825	0.906107652665775	0.1322	0.0692	0.0046	0.0029	0.0055	0.0023	0.0027	0.0096	0.1731	0.0046	0.0044	0.0051	0.1071	0.0092	0.0065	0.0015	0.0022	0.1405	0.0941	0.0047	0.0052	0.0054	0.019	0.0085	0.0094	0.1674
7	rs6968385	110047471	1.13	0.306408690300974	1.9	0.0281172319502089	0.487627282555892	0.91616295202242	0.1322	0.0692	0.0046	0.0029	0.0055	0.0023	0.0027	0.0096	0.1731	0.0046	0.0044	0.0051	0.1071	0.0092	0.0065	0.0015	0.0022	0.1405	0.0941	0.0047	0.0052	0.0054	0.019	0.0085	0.0094	0.1675
7	rs73198788	110053849	1.13	0.306408690300974	1.9	0.0281172319502089	0.504018526951217	0.907520329520154	0.1323	0.0691	0.0046	0.0029	0.0055	0.0023	0.0028	0.0097	0.173	0.0046	0.0044	0.0052	0.1074	0.0093	0.0065	0.0015	0.0021	0.1405	0.0939	0.0047	0.0052	0.0054	0.019	0.0085	0.0094	0.1674
7	rs6979574	110056953	1.13	0.306408690300974	1.9	0.0281172319502089	0.511259566933604	0.924191659288763	0.1323	0.0691	0.0046	0.0029	0.0055	0.0023	0.0028	0.0097	0.173	0.0046	0.0044	0.0052	0.1075	0.0093	0.0065	0.0015	0.002	0.1405	0.0939	0.0047	0.0052	0.0054	0.019	0.0085	0.0094	0.1674
7	rs211813	110058396	1.13	0.306408690300974	1.9	0.0281172319502089	0.514195384248058	0.923876544277916	0.1323	0.069	0.0046	0.0029	0.0055	0.0023	0.0028	0.0097	0.173	0.0046	0.0044	0.0052	0.1075	0.0093	0.0065	0.0015	0.002	0.1405	0.0939	0.0047	0.0052	0.0054	0.019	0.0085	0.0094	0.1674
7	rs56211842	110062988	1.13	0.306408690300974	1.9	0.0281172319502089	0.510495023476337	0.93918420974638	0.1323	0.0691	0.0046	0.0028	0.0055	0.0023	0.0028	0.0097	0.173	0.0046	0.0044	0.0052	0.1074	0.0093	0.0065	0.0015	0.002	0.1404	0.0938	0.0046	0.0052	0.0054	0.019	0.0085	0.0094	0.1675
7	rs79186292	110071111	1.13	0.306408690300974	1.9	0.0281172319502089	0.514195384248058	0.966131323430965	0.1324	0.0689	0.0047	0.0028	0.0055	0.0023	0.0028	0.0097	0.173	0.0046	0.0044	0.0053	0.1074	0.0093	0.0065	0.0015	0.002	0.1405	0.0938	0.0046	0.0052	0.0054	0.0189	0.0085	0.0094	0.1675
7	rs73203224	110080785	1.14	0.275532638758866	1.89	0.0322004798625665	0.523244275888664	1.05317455363139	0.1324	0.0689	0.0048	0.0028	0.0056	0.0023	0.0028	0.0097	0.1731	0.0046	0.0043	0.0054	0.1073	0.0091	0.0065	0.0015	0.002	0.1403	0.0937	0.0046	0.0053	0.0055	0.019	0.0085	0.0094	0.1677
7	rs2396248	110082432	1.14	0.275532638758866	1.9	0.0281172319502089	0.52679436385304	1.05188183672075	0.1324	0.0688	0.0048	0.0028	0.0056	0.0023	0.0028	0.0097	0.1731	0.0047	0.0044	0.0054	0.1074	0.0092	0.0065	0.0015	0.002	0.1404	0.0937	0.0046	0.0053	0.0055	0.019	0.0086	0.0094	0.1676
7	rs73203229	110088605	1.14	0.275532638758866	1.9	0.0281172319502089	0.521184026867055	1.06854831254698	0.1324	0.0688	0.0048	0.0028	0.0056	0.0023	0.0028	0.0097	0.1731	0.0047	0.0043	0.0055	0.1073	0.0091	0.0065	0.0015	0.002	0.1403	0.0936	0.0045	0.0054	0.0055	0.019	0.0086	0.0093	0.1677
7	rs73203246	110097152	1.14	0.275532638758866	1.9	0.0281172319502089	0.517011070490328	1.13569402797124	0.1324	0.0688	0.0049	0.0027	0.0056	0.0023	0.0028	0.0097	0.1731	0.0047	0.0043	0.0056	0.107	0.0089	0.0065	0.0015	0.0021	0.1404	0.0936	0.0045	0.0054	0.0056	0.019	0.0086	0.0093	0.1678
7	rs373396	110100055	1.14	0.275532638758866	1.89	0.0322004798625665	0.522149286736256	1.18158182049418	0.1324	0.0688	0.0049	0.0028	0.0056	0.0023	0.0028	0.0096	0.1731	0.0047	0.0043	0.0058	0.1069	0.0089	0.0065	0.0015	0.0022	0.1403	0.0934	0.0045	0.0054	0.0056	0.019	0.0086	0.0093	0.168
7	rs442451	110101546	1.14	0.275532638758866	1.9	0.0281172319502089	0.518036775710195	1.15571932357644	0.1324	0.0688	0.0049	0.0028	0.0056	0.0023	0.0028	0.0096	0.1731	0.0047	0.0043	0.0058	0.1068	0.0088	0.0065	0.0015	0.0022	0.1405	0.0934	0.0045	0.0054	0.0056	0.019	0.0086	0.0093	0.168
7	rs117362044	110106389	1.14	0.275532638758866	1.9	0.0281172319502089	0.507442325859638	1.13143457635693	0.1324	0.0688	0.0049	0.0027	0.0056	0.0023	0.0028	0.0096	0.173	0.0047	0.0043	0.0058	0.1068	0.0088	0.0065	0.0015	0.0022	0.1405	0.0934	0.0045	0.0054	0.0056	0.019	0.0086	0.0093	0.168
7	rs1548165	110125792	1.15	0.246899131395369	1.9	0.0281172319502089	0.53236826394993	1.14471397347066	0.1329	0.0691	0.005	0.0026	0.0052	0.0024	0.0032	0.01	0.1719	0.0049	0.004	0.0062	0.1051	0.0085	0.0063	0.0016	0.0026	0.1404	0.0932	0.0047	0.0056	0.0055	0.019	0.0087	0.0086	0.1698
7	rs113072162	110129428	1.15	0.246899131395369	1.9	0.0281172319502089	0.530420717751523	1.12406935595565	0.1329	0.0691	0.005	0.0026	0.0052	0.0024	0.0032	0.01	0.1719	0.0049	0.004	0.0062	0.1052	0.0084	0.0062	0.0016	0.0026	0.1404	0.0932	0.0047	0.0056	0.0055	0.019	0.0087	0.0086	0.1698
7	rs80048517	110134826	1.15	0.246899131395369	1.91	0.0244682236684294	0.536403912802913	1.11311970439984	0.1328	0.069	0.005	0.0026	0.0051	0.0024	0.0033	0.01	0.1719	0.0049	0.004	0.0062	0.1052	0.0084	0.0062	0.0016	0.0026	0.1407	0.0932	0.0046	0.0056	0.0055	0.019	0.0087	0.0086	0.1698
7	rs112133465	110151012	1.15	0.246899131395369	1.91	0.0244682236684294	0.55646616268551	1.09030381316682	0.1326	0.069	0.0049	0.0027	0.005	0.0023	0.0033	0.0102	0.1718	0.0048	0.0038	0.0063	0.1056	0.0083	0.0061	0.0017	0.0027	0.1411	0.0932	0.0046	0.0055	0.0054	0.0189	0.0086	0.0086	0.1696
7	rs2966417	110157546	1.15	0.246899131395369	1.9	0.0281172319502089	0.559721589477562	1.14848978208162	0.1326	0.0689	0.0049	0.0027	0.005	0.0023	0.0034	0.0102	0.1718	0.0048	0.0038	0.0063	0.1056	0.0083	0.0062	0.0017	0.0027	0.1411	0.0932	0.0046	0.0055	0.0055	0.0189	0.0086	0.0086	0.1696
7	rs73205259	110159004	1.15	0.246899131395369	1.89	0.0322004798625665	0.544649806286065	1.11344627486631	0.1327	0.0689	0.0049	0.0027	0.005	0.0023	0.0033	0.0102	0.1717	0.0049	0.0038	0.0063	0.1055	0.0083	0.0061	0.0017	0.0027	0.1412	0.0933	0.0046	0.0055	0.0054	0.0189	0.0086	0.0086	0.1696
7	rs118055061	110164420	1.15	0.246899131395369	1.89	0.0322004798625665	0.514387129614064	1.03607047194767	0.1329	0.0691	0.0049	0.0028	0.0049	0.0024	0.0033	0.0103	0.1715	0.005	0.0038	0.0063	0.1054	0.008	0.006	0.0017	0.0027	0.1415	0.0934	0.0046	0.0055	0.0053	0.019	0.0084	0.0084	0.1698
7	rs7790198	110174201	1.15	0.246899131395369	1.89	0.0322004798625665	0.536860457346581	1.05867193111249	0.133	0.0691	0.0049	0.0028	0.0049	0.0024	0.0033	0.0103	0.1713	0.005	0.0036	0.0063	0.1054	0.008	0.006	0.0018	0.0027	0.1416	0.0935	0.0046	0.0055	0.0053	0.019	0.0084	0.0084	0.1699
7	rs953728	110174734	1.16	0.220431575918666	1.88	0.0367535648830228	0.552690461603191	1.06563218306445	0.1331	0.0692	0.0049	0.0028	0.0049	0.0023	0.0033	0.0102	0.1714	0.005	0.0036	0.0063	0.1055	0.008	0.0059	0.0017	0.0027	0.1417	0.0935	0.0045	0.0055	0.0053	0.019	0.0083	0.0084	0.1699
7	rs77401962	110211615	1.16	0.220431575918666	1.87	0.04181310425502	0.5215056856471	0.967085128424183	0.1335	0.0692	0.0048	0.0029	0.0049	0.0023	0.0034	0.0102	0.171	0.005	0.0035	0.0064	0.1053	0.0079	0.0058	0.0019	0.0027	0.1417	0.0938	0.0045	0.0054	0.0052	0.0189	0.0082	0.0083	0.1701
7	rs117097587	110213236	1.16	0.220431575918666	1.86	0.047416592333268	0.523888897128931	0.960412372517274	0.1335	0.0691	0.0048	0.0029	0.0049	0.0023	0.0034	0.0102	0.171	0.0051	0.0035	0.0064	0.1053	0.0079	0.0057	0.0019	0.0027	0.1417	0.0937	0.0045	0.0054	0.0052	0.0189	0.0082	0.0083	0.1701
7	rs116945730	110217013	1.16	0.220431575918666	1.86	0.047416592333268	0.524792001220007	0.932076490250348	0.1336	0.0691	0.0047	0.0029	0.0049	0.0024	0.0034	0.0102	0.1709	0.0051	0.0035	0.0065	0.1052	0.0078	0.0057	0.002	0.0027	0.1418	0.0938	0.0045	0.0054	0.0052	0.0189	0.0082	0.0083	0.1702
7	rs1404917	110236681	1.16	0.220431575918666	1.86	0.047416592333268	0.573774102638202	0.872649638618448	0.1343	0.0691	0.0046	0.003	0.005	0.0024	0.0035	0.0103	0.1702	0.0053	0.0035	0.0066	0.1048	0.0077	0.0055	0.0022	0.0028	0.1418	0.0941	0.0045	0.0054	0.0051	0.0187	0.008	0.0083	0.1704
7	rs1723743	110237043	1.16	0.220431575918666	1.86	0.047416592333268	0.57007793732211	0.865491428617763	0.1343	0.0692	0.0046	0.003	0.005	0.0024	0.0035	0.0103	0.1703	0.0053	0.0035	0.0066	0.1047	0.0077	0.0055	0.0022	0.0028	0.1417	0.0942	0.0045	0.0054	0.005	0.0188	0.008	0.0083	0.1704
7	rs73205302	110261218	1.17	0.196050020118376	1.86	0.047416592333268	0.559655063132246	0.772971553916972	0.1344	0.0697	0.0044	0.0031	0.0049	0.0023	0.0035	0.0102	0.1706	0.0054	0.0034	0.0065	0.1045	0.0075	0.0054	0.0023	0.0029	0.1403	0.0944	0.0044	0.0054	0.005	0.0187	0.0078	0.0083	0.1715
7	rs1404916	110261886	1.17	0.196050020118376	1.86	0.047416592333268	0.562252337791839	0.765994451169151	0.1343	0.0698	0.0044	0.0031	0.0049	0.0023	0.0035	0.0102	0.1707	0.0054	0.0034	0.0065	0.1043	0.0075	0.0054	0.0023	0.0029	0.1403	0.0944	0.0043	0.0054	0.005	0.0188	0.0078	0.0083	0.1716
7	rs73207003	110264953	1.17	0.196050020118376	1.86	0.047416592333268	0.543074578265418	0.719787378856952	0.1343	0.0698	0.0043	0.0031	0.0049	0.0023	0.0035	0.0103	0.1707	0.0054	0.0034	0.0065	0.1043	0.0075	0.0053	0.0023	0.0029	0.1402	0.0946	0.0043	0.0055	0.005	0.0187	0.0077	0.0084	0.1718
7	rs73207004	110265164	1.17	0.196050020118376	1.86	0.047416592333268	0.542418868955992	0.717546026472427	0.1343	0.0698	0.0043	0.0031	0.0049	0.0023	0.0035	0.0103	0.1707	0.0054	0.0034	0.0065	0.1043	0.0075	0.0053	0.0023	0.0029	0.1401	0.0946	0.0043	0.0055	0.005	0.0187	0.0077	0.0084	0.1718
7	rs13239945	110279047	1.17	0.196050020118376	1.87	0.04181310425502	0.505412066606827	0.537980390952681	0.1346	0.07	0.004	0.0029	0.0049	0.0019	0.0034	0.0104	0.1711	0.0054	0.0033	0.0063	0.104	0.0074	0.005	0.0023	0.0028	0.1391	0.0957	0.0041	0.0056	0.0046	0.0186	0.0071	0.0085	0.1737
7	rs1464894	110285468	1.17	0.196050020118376	1.87	0.04181310425502	0.333547980070274	0.423063602767457	0.1345	0.0698	0.0038	0.0028	0.0049	0.0019	0.0034	0.0105	0.1716	0.0054	0.0034	0.0061	0.1034	0.0074	0.0049	0.0024	0.0027	0.1395	0.0959	0.0038	0.0057	0.0045	0.0186	0.0065	0.0085	0.1749
7	rs76999921	110285470	1.17	0.196050020118376	1.86	0.047416592333268	0.325973103824333	0.419264540475035	0.1345	0.0698	0.0038	0.0029	0.005	0.0019	0.0034	0.0105	0.1716	0.0053	0.0034	0.0061	0.1034	0.0074	0.0049	0.0024	0.0027	0.1395	0.0959	0.0039	0.0057	0.0045	0.0186	0.0065	0.0085	0.1749
7	rs1525675	110302846	1.17	0.196050020118376	1.86	0.047416592333268	0.241938351192764	0.331774910618468	0.1344	0.0698	0.0037	0.0028	0.005	0.0018	0.0034	0.0106	0.1717	0.0054	0.0036	0.0056	0.1036	0.0072	0.0048	0.0024	0.0026	0.1397	0.0955	0.0037	0.0057	0.0044	0.019	0.0063	0.0086	0.1756
7	rs10234128	110304865	1.18	0.173671271070618	1.86	0.047416592333268	0.228159917430299	0.332755372513096	0.1344	0.0699	0.0037	0.0028	0.005	0.0019	0.0034	0.0106	0.1716	0.0054	0.0036	0.0056	0.1036	0.0072	0.0048	0.0024	0.0026	0.1396	0.0956	0.0037	0.0057	0.0043	0.019	0.0063	0.0086	0.1757
7	rs7803696	110309034	1.18	0.173671271070618	1.86	0.047416592333268	0.232165970890978	0.341740803264105	0.1342	0.0699	0.0037	0.0028	0.005	0.0019	0.0034	0.0106	0.1715	0.0053	0.0036	0.0055	0.1039	0.0072	0.0048	0.0023	0.0025	0.1398	0.0955	0.0037	0.0057	0.0043	0.019	0.0063	0.0086	0.1758
7	rs62463972	110320059	1.18	0.173671271070618	1.86	0.047416592333268	0.192629443145956	0.309821246674187	0.1341	0.0703	0.0037	0.0027	0.0051	0.0018	0.0033	0.0105	0.1716	0.0053	0.0036	0.0053	0.1041	0.0072	0.0048	0.0023	0.0025	0.1403	0.095	0.0037	0.0056	0.0041	0.0191	0.0062	0.0087	0.1761
7	rs4305834	110320069	1.18	0.173671271070618	1.86	0.047416592333268	0.196234166492383	0.319227557082015	0.1341	0.0703	0.0037	0.0027	0.0051	0.0018	0.0033	0.0105	0.1716	0.0053	0.0036	0.0053	0.1041	0.0072	0.0048	0.0023	0.0025	0.1403	0.0951	0.0037	0.0056	0.0041	0.0189	0.0062	0.0087	0.1761
7	rs7811321	110320305	1.18	0.173671271070618	1.86	0.047416592333268	0.195502477804099	0.322017050540141	0.1341	0.0703	0.0037	0.0027	0.0051	0.0018	0.0033	0.0105	0.1716	0.0053	0.0037	0.0053	0.1041	0.0072	0.0048	0.0023	0.0025	0.1403	0.0951	0.0037	0.0056	0.0041	0.0189	0.0062	0.0087	0.1761
7	rs6952247	110328121	1.18	0.173671271070618	1.86	0.047416592333268	0.126706438268258	0.258393372625069	0.1342	0.0708	0.0035	0.0027	0.0052	0.0018	0.0032	0.0104	0.1712	0.0052	0.0039	0.0051	0.1035	0.0074	0.0048	0.0023	0.0024	0.1413	0.0941	0.0037	0.0057	0.004	0.0193	0.0061	0.0089	0.176
7	rs6966815	110330510	1.19	0.153209069243504	1.86	0.047416592333268	0.121556216812483	0.252283357420548	0.1343	0.071	0.0035	0.0027	0.0052	0.0018	0.0032	0.0104	0.1711	0.0052	0.004	0.0051	0.1034	0.0074	0.0048	0.0022	0.0024	0.1413	0.094	0.0037	0.0057	0.004	0.0193	0.0061	0.009	0.176
7	rs117901383	110340284	1.19	0.153209069243504	1.86	0.047416592333268	0.109179294308292	0.209154484200556	0.1334	0.0715	0.0034	0.0027	0.0053	0.0018	0.0031	0.0104	0.1705	0.0052	0.0042	0.0051	0.1042	0.0077	0.0047	0.0021	0.0024	0.1417	0.0933	0.0037	0.0058	0.004	0.0198	0.0061	0.0094	0.1757
7	rs79330490	110358479	1.19	0.153209069243504	1.86	0.047416592333268	0.101284252444682	0.191486491249225	0.1325	0.072	0.0033	0.0027	0.0056	0.0018	0.0029	0.0102	0.1699	0.0051	0.0044	0.005	0.1042	0.0081	0.0045	0.002	0.0023	0.1421	0.0927	0.0037	0.0059	0.0039	0.0204	0.0061	0.0099	0.1755
7	rs10274884	110361497	1.19	0.153209069243504	1.86	0.047416592333268	0.096980898296594	0.172861814678099	0.1324	0.072	0.0033	0.0027	0.0057	0.0018	0.0029	0.0102	0.1699	0.0051	0.0044	0.005	0.1042	0.0081	0.0045	0.002	0.0023	0.1421	0.0927	0.0037	0.0059	0.0039	0.0204	0.0061	0.0099	0.1755
7	rs17157922	110361661	1.19	0.153209069243504	1.86	0.047416592333268	0.0971831699996141	0.17385706294121	0.1324	0.072	0.0033	0.0027	0.0057	0.0018	0.0029	0.0102	0.1699	0.0051	0.0044	0.005	0.1042	0.0081	0.0045	0.002	0.0023	0.1421	0.0927	0.0037	0.0059	0.0039	0.0204	0.0061	0.0099	0.1755
7	rs11982142	110382378	1.19	0.153209069243504	1.86	0.047416592333268	0.087913525356915	0.199158311975777	0.132	0.0721	0.0034	0.0028	0.0058	0.0017	0.0029	0.0101	0.1693	0.005	0.0045	0.0049	0.1044	0.0083	0.0046	0.0019	0.0024	0.1421	0.0928	0.0037	0.0059	0.004	0.0204	0.0061	0.0101	0.1756
7	rs55990051	110415283	1.19	0.153209069243504	1.87	0.04181310425502	0.0794705943994427	0.217697515792572	0.1316	0.0721	0.0035	0.0028	0.0058	0.0016	0.0028	0.0101	0.1691	0.0048	0.0046	0.0048	0.1048	0.0084	0.0046	0.0018	0.0024	0.1421	0.0928	0.0038	0.0059	0.0041	0.0204	0.0062	0.0102	0.1756
7	rs1918753	110429630	1.18	0.173671271070618	1.87	0.04181310425502	0.0677045789690178	0.213305102836358	0.1314	0.0721	0.0035	0.0028	0.006	0.0016	0.0027	0.0101	0.169	0.0047	0.0046	0.0047	0.1051	0.0084	0.0046	0.0017	0.0024	0.1421	0.0927	0.0039	0.0059	0.0042	0.0204	0.0062	0.0102	0.1756
7	rs1528033	110430736	1.18	0.173671271070618	1.87	0.04181310425502	0.0637489354879445	0.205663625006384	0.1314	0.0721	0.0035	0.0028	0.006	0.0016	0.0027	0.0101	0.169	0.0047	0.0046	0.0047	0.1051	0.0084	0.0046	0.0017	0.0024	0.142	0.0928	0.0039	0.0059	0.0042	0.0204	0.0062	0.0102	0.1756
7	rs78685885	110441683	1.18	0.173671271070618	1.87	0.04181310425502	0.0578792885587148	0.204399081077955	0.1312	0.072	0.0035	0.0028	0.006	0.0016	0.0027	0.0101	0.1691	0.0046	0.0047	0.0047	0.1053	0.0083	0.0046	0.0017	0.0025	0.1417	0.0926	0.0039	0.0059	0.0043	0.0205	0.0062	0.0102	0.1758
7	rs17400029	110441941	1.18	0.173671271070618	1.87	0.04181310425502	0.0569969759057257	0.204293819943217	0.1312	0.072	0.0035	0.0028	0.006	0.0016	0.0027	0.0101	0.1691	0.0046	0.0047	0.0046	0.1052	0.0083	0.0046	0.0017	0.0025	0.1417	0.0925	0.0039	0.0059	0.0043	0.0205	0.0062	0.0102	0.176
7	rs1013939	110445011	1.18	0.173671271070618	1.87	0.04181310425502	0.0546822321024157	0.199784792251232	0.1312	0.072	0.0035	0.0028	0.006	0.0016	0.0027	0.0101	0.1691	0.0046	0.0047	0.0046	0.1053	0.0083	0.0046	0.0017	0.0025	0.1417	0.0925	0.0039	0.0058	0.0043	0.0205	0.0062	0.0102	0.176
7	rs74590499	110455059	1.18	0.173671271070618	1.87	0.04181310425502	0.0560882056293073	0.21255813402868	0.131	0.0721	0.0034	0.0028	0.006	0.0016	0.0027	0.01	0.1693	0.0046	0.0047	0.0046	0.1052	0.0083	0.0046	0.0017	0.0025	0.1419	0.0927	0.0039	0.0058	0.0043	0.0204	0.0062	0.0102	0.1762
7	rs59342752	110459284	1.18	0.173671271070618	1.87	0.04181310425502	0.0540918936059951	0.205769121028153	0.1309	0.0721	0.0034	0.0028	0.006	0.0016	0.0027	0.01	0.1694	0.0045	0.0046	0.0045	0.1052	0.0082	0.0046	0.0017	0.0025	0.142	0.0928	0.004	0.0058	0.0043	0.0204	0.0062	0.0102	0.1762
7	rs59374776	110467116	1.18	0.173671271070618	1.87	0.04181310425502	0.0305024378416506	0.191692494967594	0.1303	0.0727	0.0034	0.0028	0.006	0.0017	0.0027	0.0099	0.1692	0.0044	0.0046	0.0044	0.1056	0.0082	0.0044	0.0018	0.0026	0.1422	0.0927	0.0041	0.0055	0.0044	0.0205	0.006	0.0103	0.1766
7	rs10279573	110467221	1.18	0.173671271070618	1.88	0.0367535648830228	0.0300958094642728	0.187586756472022	0.1303	0.0727	0.0034	0.0028	0.006	0.0017	0.0027	0.0099	0.1691	0.0044	0.0046	0.0044	0.1055	0.0082	0.0044	0.0018	0.0026	0.1422	0.0927	0.0041	0.0055	0.0044	0.0205	0.006	0.0103	0.1767
7	rs1528034	110468988	1.18	0.173671271070618	1.88	0.0367535648830228	0.0317935381615408	0.200621126275782	0.1301	0.0727	0.0034	0.0028	0.006	0.0017	0.0027	0.0099	0.1692	0.0044	0.0046	0.0045	0.1058	0.0081	0.0044	0.0018	0.0026	0.1419	0.0927	0.0042	0.0054	0.0044	0.0205	0.006	0.0103	0.1766
7	rs76707788	110470040	1.18	0.173671271070618	1.88	0.0367535648830228	0.0349755642216778	0.21245149490782	0.13	0.0727	0.0034	0.0028	0.006	0.0017	0.0027	0.0099	0.1693	0.0044	0.0046	0.0044	0.1058	0.0081	0.0044	0.0018	0.0026	0.1419	0.0928	0.0042	0.0054	0.0044	0.0205	0.006	0.0103	0.1766
7	rs78858826	110477269	1.18	0.173671271070618	1.88	0.0367535648830228	0.0393956781503548	0.214159840419242	0.1294	0.0728	0.0035	0.0028	0.006	0.0018	0.0028	0.0097	0.17	0.0045	0.0046	0.0044	0.105	0.008	0.0045	0.0018	0.0027	0.142	0.0932	0.0043	0.0054	0.0044	0.0205	0.0059	0.0104	0.1762
7	rs10280436	110477566	1.18	0.173671271070618	1.88	0.0367535648830228	0.0371669005534139	0.199367065289006	0.1294	0.0728	0.0035	0.0028	0.006	0.0018	0.0028	0.0097	0.1701	0.0045	0.0046	0.0044	0.1049	0.008	0.0045	0.0018	0.0027	0.1421	0.0933	0.0043	0.0054	0.0045	0.0206	0.0059	0.0104	0.176
7	rs58612379	110479425	1.18	0.173671271070618	1.88	0.0367535648830228	0.0243470604682407	0.167423667805137	0.1283	0.0732	0.0035	0.0028	0.006	0.0018	0.0028	0.0098	0.1703	0.0045	0.005	0.0044	0.1042	0.0081	0.0046	0.0017	0.0027	0.142	0.0936	0.0043	0.0055	0.0045	0.021	0.0059	0.0104	0.1757
7	rs73194901	110479534	1.18	0.173671271070618	1.88	0.0367535648830228	0.023638375444407	0.16978921223035	0.1284	0.0729	0.0035	0.0027	0.006	0.0018	0.0029	0.0098	0.1701	0.0045	0.0051	0.0044	0.1042	0.0082	0.0046	0.0017	0.0028	0.142	0.0936	0.0043	0.0055	0.0045	0.0211	0.0059	0.0105	0.1758
7	rs12670438	110482096	1.19	0.153209069243504	1.88	0.0367535648830228	0.0314940874281178	0.221470341512069	0.1287	0.073	0.0035	0.0026	0.0056	0.0018	0.0029	0.0098	0.171	0.0045	0.005	0.0043	0.1044	0.0081	0.0044	0.0017	0.0027	0.1419	0.0935	0.0043	0.0054	0.0044	0.0211	0.0056	0.0105	0.176
7	rs10500003	110482753	1.19	0.153209069243504	1.88	0.0367535648830228	0.0385923354501931	0.17127355698756	0.1287	0.0731	0.0034	0.0025	0.0053	0.0018	0.0029	0.0098	0.1717	0.0045	0.0049	0.0043	0.1044	0.0079	0.0043	0.0017	0.0027	0.1417	0.0935	0.0044	0.0055	0.0043	0.0212	0.0056	0.0106	0.1763
7	rs113742264	110483595	1.21	0.117675403133419	1.88	0.0367535648830228	0.00977496682890206	0.162532983161867	0.1291	0.0728	0.0033	0.0025	0.0053	0.0019	0.0028	0.0096	0.1728	0.0041	0.0047	0.0041	0.1022	0.0079	0.0046	0.0016	0.0026	0.1431	0.0943	0.0043	0.0054	0.0042	0.0215	0.0048	0.0103	0.1773
7	rs1528037	110491581	1.21	0.117675403133419	1.88	0.0367535648830228	0.0112758694959862	0.177958244314392	0.1296	0.0722	0.0033	0.0025	0.0051	0.002	0.0027	0.0093	0.173	0.0036	0.0043	0.0039	0.0995	0.0075	0.005	0.0014	0.0025	0.1454	0.0957	0.0042	0.0051	0.0042	0.0216	0.004	0.0101	0.1791
7	rs7806849	110497818	1.21	0.117675403133419	1.88	0.0367535648830228	0.0112476351317296	0.181687572606014	0.1299	0.0721	0.0033	0.0025	0.0051	0.002	0.0028	0.0093	0.1729	0.0035	0.0042	0.0039	0.0995	0.0075	0.005	0.0014	0.0025	0.1455	0.0959	0.0042	0.0051	0.0042	0.0216	0.004	0.01	0.1789
7	rs17158049	110500979	1.21	0.117675403133419	1.88	0.0367535648830228	0.0104891421560375	0.179869976297521	0.1301	0.0721	0.0033	0.0025	0.0051	0.002	0.0028	0.0093	0.1728	0.0035	0.0042	0.0039	0.0995	0.0075	0.005	0.0014	0.0025	0.1456	0.096	0.0042	0.0051	0.0042	0.0216	0.004	0.01	0.1789
7	rs2190527	110503515	1.21	0.117675403133419	1.89	0.0322004798625665	0.0104090844505257	0.178661746574528	0.1301	0.0721	0.0033	0.0025	0.0051	0.002	0.0028	0.0093	0.1728	0.0035	0.0042	0.0039	0.0995	0.0075	0.005	0.0014	0.0025	0.1456	0.096	0.0042	0.0051	0.0042	0.0216	0.004	0.01	0.1789
7	rs799625	110511679	1.2	0.134574322401564	1.9	0.0281172319502089	0.0110793434077353	0.187382265027498	0.13	0.0722	0.0033	0.0025	0.0051	0.002	0.0028	0.0093	0.1728	0.0035	0.0042	0.0039	0.0995	0.0073	0.0051	0.0014	0.0025	0.1457	0.0957	0.0042	0.0051	0.0042	0.0215	0.004	0.01	0.1793
7	rs17435882	110519162	1.21	0.117675403133419	1.89	0.0322004798625665	0.0109184687152597	0.195724527824818	0.1301	0.0721	0.0033	0.0025	0.0051	0.002	0.0028	0.0093	0.1727	0.0035	0.0042	0.0039	0.0995	0.0073	0.0051	0.0014	0.0025	0.1458	0.0956	0.0042	0.0051	0.0042	0.0216	0.0042	0.01	0.1793
7	rs118047001	110551656	1.21	0.117675403133419	1.89	0.0322004798625665	0.0114692778739991	0.195724527824818	0.1308	0.0717	0.0034	0.0023	0.0051	0.0019	0.0029	0.0092	0.1719	0.0034	0.0041	0.004	0.0993	0.0075	0.0052	0.0014	0.0022	0.1463	0.0955	0.0043	0.0051	0.0042	0.0217	0.004	0.0099	0.1797
7	rs75707345	110552974	1.21	0.117675403133419	1.89	0.0322004798625665	0.0115842048324202	0.195413364884309	0.1308	0.0717	0.0034	0.0023	0.0051	0.0019	0.0029	0.0092	0.1718	0.0034	0.0041	0.004	0.0993	0.0075	0.0052	0.0014	0.0022	0.1463	0.0955	0.0043	0.0051	0.0042	0.0217	0.004	0.0099	0.1797
7	rs11974574	110557521	1.21	0.117675403133419	1.89	0.0322004798625665	0.0115036656796377	0.198115648868462	0.1308	0.0717	0.0034	0.0023	0.005	0.0019	0.0029	0.0092	0.1718	0.0034	0.0041	0.004	0.0993	0.0075	0.0052	0.0014	0.0022	0.1463	0.0955	0.0043	0.0051	0.0042	0.0217	0.004	0.0099	0.1797
7	rs10242939	110570969	1.21	0.117675403133419	1.89	0.0322004798625665	0.0112081963327687	0.194377363497736	0.1309	0.0717	0.0034	0.0023	0.005	0.0019	0.0029	0.0092	0.1717	0.0034	0.0041	0.004	0.0993	0.0075	0.0052	0.0014	0.0022	0.1464	0.0956	0.0043	0.0051	0.0042	0.0217	0.004	0.0099	0.1798
7	rs4730468	110579494	1.21	0.117675403133419	1.89	0.0322004798625665	0.0109737427952855	0.195828285934303	0.1308	0.0716	0.0035	0.0023	0.0051	0.0019	0.0029	0.0092	0.1719	0.0034	0.0042	0.0041	0.0993	0.0075	0.0052	0.0014	0.0022	0.1462	0.0955	0.0043	0.0051	0.0042	0.0217	0.004	0.0099	0.1797
7	rs10464508	110584479	1.21	0.117675403133419	1.88	0.0367535648830228	0.0104944958040965	0.19968033298259	0.1307	0.0716	0.0035	0.0023	0.0051	0.0019	0.0029	0.0092	0.1719	0.0034	0.0042	0.0041	0.0993	0.0075	0.0052	0.0014	0.0022	0.1462	0.0956	0.0043	0.0051	0.0042	0.0217	0.004	0.0099	0.1797
7	rs76444061	110585287	1.21	0.117675403133419	1.88	0.0367535648830228	0.00993324658140026	0.178159147164241	0.1307	0.0716	0.0033	0.0023	0.0052	0.0019	0.0029	0.0093	0.1718	0.0034	0.0042	0.0041	0.0992	0.0077	0.0052	0.0014	0.0022	0.1462	0.0956	0.0043	0.0052	0.0041	0.0217	0.004	0.0099	0.1797
7	rs117887447	110589294	1.21	0.117675403133419	1.88	0.0367535648830228	0.00911747615016957	0.174056350721269	0.1307	0.0716	0.0033	0.0023	0.0052	0.0019	0.0029	0.0094	0.1718	0.0034	0.0042	0.0041	0.0992	0.0077	0.0052	0.0014	0.0022	0.1462	0.0956	0.0044	0.0052	0.0041	0.0217	0.004	0.0099	0.1797
7	rs77520339	110599419	1.21	0.117675403133419	1.88	0.0367535648830228	0.00731697123676266	0.167128792396699	0.1306	0.0717	0.0033	0.0023	0.0053	0.0019	0.0029	0.0096	0.1717	0.0034	0.0042	0.0041	0.0993	0.0079	0.0052	0.0014	0.0022	0.1462	0.0955	0.0044	0.0052	0.0041	0.0216	0.004	0.0098	0.1795
7	rs79970646	110608911	1.21	0.117675403133419	1.88	0.0367535648830228	0.00650010205164593	0.168013964739432	0.1305	0.0717	0.0034	0.0023	0.0054	0.0019	0.0029	0.0096	0.1717	0.0034	0.0042	0.0041	0.0993	0.0079	0.0052	0.0013	0.0021	0.1462	0.0955	0.0044	0.0053	0.0041	0.0214	0.004	0.0098	0.1795
7	rs74408883	110610661	1.21	0.117675403133419	1.88	0.0367535648830228	0.00641878353489486	0.169098063038906	0.1305	0.0717	0.0034	0.0023	0.0054	0.0019	0.0029	0.0096	0.1717	0.0034	0.0042	0.0041	0.0993	0.0079	0.0052	0.0013	0.0021	0.1462	0.0955	0.0044	0.0053	0.0041	0.0214	0.004	0.0097	0.1795
7	rs116944472	110611802	1.21	0.117675403133419	1.88	0.0367535648830228	0.00642246269019597	0.169295433701399	0.1305	0.0717	0.0034	0.0023	0.0054	0.0019	0.0029	0.0096	0.1717	0.0034	0.0042	0.0041	0.0993	0.0079	0.0052	0.0013	0.0021	0.1462	0.0955	0.0044	0.0053	0.0041	0.0214	0.004	0.0097	0.1795
7	rs61618404	110613305	1.21	0.117675403133419	1.88	0.0367535648830228	0.00637842023000351	0.168210892011601	0.1305	0.0717	0.0034	0.0023	0.0054	0.0018	0.0029	0.0096	0.1717	0.0034	0.0042	0.0041	0.0993	0.0079	0.0052	0.0013	0.0021	0.1462	0.0955	0.0044	0.0053	0.0042	0.0214	0.004	0.0097	0.1795
7	rs112509465	110615177	1.21	0.117675403133419	1.88	0.0367535648830228	0.00633461158867794	0.172166323934022	0.1304	0.0717	0.0034	0.0023	0.0054	0.0018	0.0029	0.0097	0.1717	0.0035	0.0043	0.0041	0.0994	0.0079	0.0052	0.0013	0.0021	0.1462	0.0955	0.0045	0.0053	0.0042	0.0213	0.004	0.0098	0.1795
7	rs6959033	110625128	1.21	0.117675403133419	1.88	0.0367535648830228	0.00621174981282023	0.171670142682555	0.1304	0.0717	0.0034	0.0023	0.0054	0.0018	0.0028	0.0097	0.1718	0.0035	0.0043	0.0041	0.0994	0.0079	0.0052	0.0013	0.0021	0.1461	0.0955	0.0045	0.0053	0.0042	0.0213	0.004	0.0098	0.1795
7	rs76652778	110633893	1.21	0.117675403133419	1.89	0.0322004798625665	0.00630190806581758	0.180172472046848	0.1304	0.0717	0.0034	0.0023	0.0054	0.0018	0.0028	0.0097	0.1718	0.0035	0.0043	0.0041	0.0994	0.0079	0.0052	0.0013	0.0021	0.1461	0.0955	0.0045	0.0053	0.0042	0.0213	0.004	0.0098	0.1795
7	rs77420714	110638256	1.21	0.117675403133419	1.89	0.0322004798625665	0.00622610764827643	0.176053579771191	0.1304	0.0717	0.0034	0.0023	0.0054	0.0018	0.0028	0.0097	0.1717	0.0035	0.0043	0.0041	0.0994	0.0079	0.0052	0.0013	0.0021	0.1461	0.0955	0.0045	0.0053	0.0042	0.0213	0.004	0.0098	0.1794
7	rs62464043	110664246	1.21	0.117675403133419	1.88	0.0367535648830228	0.00592993716546568	0.170679278220969	0.1302	0.0716	0.0033	0.0023	0.0056	0.0018	0.0028	0.0097	0.1715	0.0037	0.0043	0.0042	0.0994	0.008	0.0052	0.0013	0.0021	0.1461	0.0954	0.0045	0.0052	0.0043	0.0213	0.0041	0.01	0.1793
7	rs111934470	110664450	1.21	0.117675403133419	1.88	0.0367535648830228	0.00628017836540864	0.17206704779392	0.1302	0.0716	0.0033	0.0023	0.0056	0.0018	0.0028	0.0097	0.1715	0.0037	0.0043	0.0042	0.0994	0.008	0.0052	0.0012	0.0021	0.1462	0.0954	0.0045	0.0053	0.0043	0.0213	0.0041	0.01	0.1794
7	rs17158262	110666631	1.21	0.117675403133419	1.88	0.0367535648830228	0.0062765623903774	0.169591640529067	0.1302	0.0716	0.0033	0.0023	0.0056	0.0018	0.0028	0.0097	0.1715	0.0037	0.0043	0.0042	0.0994	0.008	0.0052	0.0012	0.0021	0.1462	0.0955	0.0045	0.0053	0.0043	0.0213	0.004	0.01	0.1794
7	rs80147165	110669227	1.21	0.117675403133419	1.88	0.0367535648830228	0.0062765623903774	0.173359190580516	0.1302	0.0716	0.0033	0.0023	0.0056	0.0018	0.0028	0.0097	0.1715	0.0037	0.0043	0.0042	0.0994	0.008	0.0052	0.0012	0.0021	0.1462	0.0955	0.0045	0.0052	0.0043	0.0213	0.004	0.01	0.1794
7	rs10953673	110670114	1.21	0.117675403133419	1.88	0.0367535648830228	0.00629465838157691	0.174156024337208	0.1302	0.0716	0.0033	0.0023	0.0056	0.0018	0.0028	0.0097	0.1715	0.0037	0.0043	0.0042	0.0994	0.008	0.0052	0.0012	0.0021	0.1462	0.0955	0.0045	0.0052	0.0043	0.0213	0.004	0.01	0.1794
7	rs78864242	110682775	1.21	0.117675403133419	1.88	0.0367535648830228	0.00819272798219338	0.184222407867754	0.1303	0.0714	0.0035	0.0024	0.0054	0.0018	0.0028	0.0098	0.1717	0.0036	0.0044	0.004	0.0987	0.0079	0.0052	0.0012	0.002	0.147	0.0952	0.0047	0.0052	0.0042	0.0213	0.004	0.0102	0.1795
7	rs62464051	110684216	1.21	0.117675403133419	1.88	0.0367535648830228	0.0115266338428996	0.177958244314392	0.1303	0.0713	0.0037	0.0024	0.0053	0.0018	0.0028	0.0099	0.1719	0.0035	0.0044	0.0039	0.0981	0.0077	0.0052	0.0013	0.0019	0.1476	0.0949	0.0048	0.0051	0.0042	0.0213	0.0039	0.0104	0.1796
7	rs13238212	110688557	1.2	0.134574322401564	1.88	0.0367535648830228	0.0273125739946581	0.187689030717356	0.1304	0.071	0.0041	0.0026	0.0051	0.0017	0.0027	0.0098	0.1725	0.0034	0.0045	0.0037	0.097	0.0073	0.0053	0.0013	0.0018	0.1488	0.0945	0.0051	0.005	0.0042	0.0212	0.0038	0.0104	0.18
7	rs77801487	110694885	1.2	0.134574322401564	1.87	0.04181310425502	0.0295215572749648	0.186667144568023	0.1304	0.071	0.0041	0.0026	0.0051	0.0017	0.0027	0.0098	0.1725	0.0033	0.0045	0.0037	0.097	0.0072	0.0053	0.0013	0.0018	0.1489	0.0945	0.0051	0.005	0.0042	0.0212	0.0038	0.0104	0.18
7	rs4727755	110707029	1.2	0.134574322401564	1.87	0.04181310425502	0.0335947816649993	0.218773296089836	0.1304	0.071	0.0041	0.0026	0.0051	0.0017	0.0028	0.0098	0.1726	0.0033	0.0045	0.0036	0.0969	0.0072	0.0053	0.0013	0.0018	0.149	0.0945	0.0051	0.005	0.0042	0.0212	0.0038	0.0104	0.1801
7	rs111450869	110707762	1.2	0.134574322401564	1.87	0.04181310425502	0.0329250234443053	0.210960407392729	0.1304	0.071	0.0041	0.0026	0.0051	0.0017	0.0028	0.0098	0.1725	0.0033	0.0046	0.0036	0.0969	0.0072	0.0053	0.0013	0.0018	0.149	0.0945	0.0051	0.005	0.0042	0.0212	0.0038	0.0104	0.18
7	rs17158299	110715043	1.2	0.134574322401564	1.87	0.04181310425502	0.0380313227933197	0.192001641399464	0.1302	0.0709	0.004	0.0031	0.0051	0.002	0.0029	0.0099	0.1717	0.0034	0.0047	0.0035	0.0968	0.0072	0.0054	0.0014	0.0021	0.1491	0.0946	0.0051	0.005	0.004	0.0212	0.0038	0.0104	0.1799
7	rs214890	110737774	1.2	0.134574322401564	1.87	0.04181310425502	0.040083280515324	0.211279633482853	0.1302	0.0708	0.004	0.0035	0.0052	0.0022	0.003	0.0099	0.171	0.0034	0.0048	0.0034	0.0967	0.0072	0.0054	0.0015	0.0025	0.1495	0.0946	0.0051	0.005	0.0042	0.021	0.0038	0.0104	0.1791
7	rs78677865	110749655	1.2	0.134574322401564	1.87	0.04181310425502	0.0311966217416645	0.188303075145859	0.13	0.0709	0.004	0.0034	0.0052	0.0022	0.0029	0.0099	0.1707	0.0034	0.0049	0.0034	0.097	0.0072	0.0053	0.0015	0.0025	0.1499	0.0947	0.0051	0.0051	0.0042	0.021	0.0038	0.0104	0.1791
7	rs9942557	110762899	1.2	0.134574322401564	1.88	0.0367535648830228	0.0307482619461582	0.200725750430196	0.13	0.0709	0.004	0.0034	0.0052	0.0022	0.0029	0.0099	0.1706	0.0034	0.0049	0.0033	0.0971	0.0072	0.0053	0.0015	0.0025	0.1499	0.0947	0.0051	0.0051	0.0041	0.021	0.0038	0.0104	0.1791
7	rs214865	110763563	1.2	0.134574322401564	1.89	0.0322004798625665	0.0305608415281902	0.210641341207659	0.13	0.0709	0.004	0.0034	0.0052	0.0022	0.0029	0.0099	0.1706	0.0034	0.0049	0.0033	0.0971	0.0072	0.0053	0.0015	0.0025	0.1499	0.0949	0.0051	0.0051	0.0042	0.0209	0.0038	0.0104	0.1791
7	rs74521389	110773827	1.2	0.134574322401564	1.89	0.0322004798625665	0.0299457533101287	0.190457601211917	0.13	0.0709	0.004	0.0034	0.0052	0.0022	0.0029	0.0099	0.1705	0.0034	0.0049	0.0034	0.097	0.0072	0.0053	0.0016	0.0025	0.1498	0.0949	0.0051	0.0051	0.0042	0.0209	0.0039	0.0104	0.179
7	rs73201076	110775399	1.2	0.134574322401564	1.9	0.0281172319502089	0.0303858661543955	0.196243503868553	0.13	0.0709	0.004	0.0034	0.0052	0.0022	0.0029	0.0099	0.1705	0.0034	0.0049	0.0034	0.097	0.0072	0.0053	0.0016	0.0025	0.1497	0.0949	0.0051	0.0051	0.0042	0.0209	0.0039	0.0105	0.179
7	rs73714675	110783224	1.2	0.134574322401564	1.9	0.0281172319502089	0.0331101225032966	0.218127618961104	0.13	0.071	0.004	0.0034	0.0053	0.0022	0.0029	0.01	0.1704	0.0034	0.0049	0.0033	0.097	0.0072	0.0053	0.0016	0.0025	0.1495	0.095	0.0051	0.0051	0.0041	0.0209	0.0039	0.0106	0.1789
7	rs28447649	110794557	1.2	0.134574322401564	1.9	0.0281172319502089	0.0348088445610157	0.215229846873593	0.13	0.071	0.004	0.0034	0.0053	0.0022	0.0029	0.01	0.1703	0.0034	0.0049	0.0033	0.097	0.0072	0.0053	0.0016	0.0025	0.1495	0.0951	0.0052	0.0051	0.0041	0.0209	0.0039	0.0106	0.1788
7	rs62466671	110807954	1.2	0.134574322401564	1.9	0.0281172319502089	0.0360268867073517	0.208412367335258	0.1301	0.0711	0.0041	0.0034	0.0053	0.0022	0.0029	0.0101	0.1703	0.0034	0.0049	0.0033	0.0968	0.0072	0.0053	0.0016	0.0026	0.1494	0.0951	0.0052	0.0051	0.004	0.0209	0.0038	0.0105	0.1788
7	rs4730481	110811863	1.2	0.134574322401564	1.9	0.0281172319502089	0.0409364280100101	0.22439526242561	0.1302	0.0712	0.0041	0.0034	0.0053	0.0022	0.0029	0.0101	0.1704	0.0034	0.0049	0.0033	0.0967	0.0072	0.0054	0.0016	0.0026	0.1494	0.0951	0.0052	0.0051	0.004	0.0209	0.0038	0.0105	0.1787
7	rs76405722	110827875	1.2	0.134574322401564	1.91	0.0244682236684294	0.033870353197615	0.203557499282664	0.1302	0.0712	0.0041	0.0034	0.0055	0.0022	0.0029	0.0103	0.1699	0.0034	0.005	0.0033	0.0962	0.0072	0.0053	0.0016	0.0027	0.1501	0.0949	0.0053	0.0051	0.004	0.021	0.0039	0.0106	0.1783
7	rs2214447	110828789	1.2	0.134574322401564	1.91	0.0244682236684294	0.034071756779314	0.213946050265809	0.1302	0.0712	0.0041	0.0034	0.0055	0.0022	0.0029	0.0103	0.1699	0.0034	0.005	0.0033	0.0961	0.0072	0.0053	0.0016	0.0027	0.1502	0.0949	0.0053	0.0051	0.004	0.021	0.0039	0.0106	0.1783
7	rs17441325	110836294	1.2	0.134574322401564	1.87	0.04181310425502	0.0217017614085406	0.203137143679258	0.1301	0.0711	0.004	0.0034	0.0058	0.0022	0.0027	0.0106	0.1689	0.0034	0.0052	0.0034	0.0963	0.0076	0.0053	0.0016	0.0027	0.1505	0.0941	0.0054	0.0051	0.004	0.021	0.0039	0.0107	0.1783
7	rs214455	110843795	1.2	0.134574322401564	1.87	0.04181310425502	0.0179199634977115	0.195828285934303	0.1302	0.0712	0.004	0.0034	0.0059	0.0022	0.0026	0.0108	0.1686	0.0035	0.0053	0.0033	0.0964	0.0077	0.0053	0.0016	0.0027	0.1504	0.0939	0.0056	0.0052	0.004	0.0211	0.0039	0.0107	0.1783
7	rs77492965	110861604	1.2	0.134574322401564	1.87	0.04181310425502	0.0207909549849326	0.207565307606001	0.1301	0.0712	0.004	0.0033	0.0064	0.0022	0.0026	0.0109	0.1686	0.0034	0.0052	0.0033	0.0963	0.0078	0.0053	0.0017	0.0027	0.1504	0.0938	0.0056	0.0052	0.004	0.0211	0.0038	0.0107	0.1782
7	rs73201091	110864005	1.2	0.134574322401564	1.87	0.04181310425502	0.0212202948246049	0.213946050265809	0.1301	0.0712	0.004	0.0033	0.0064	0.0022	0.0026	0.0109	0.1686	0.0034	0.0052	0.0033	0.0963	0.0078	0.0053	0.0017	0.0027	0.1504	0.0938	0.0056	0.0052	0.004	0.0211	0.0038	0.0107	0.1782
7	rs214474	110866690	1.2	0.134574322401564	1.86	0.047416592333268	0.0210944146894849	0.209472802260954	0.1301	0.0712	0.004	0.0033	0.0064	0.0022	0.0026	0.0108	0.1686	0.0034	0.0052	0.0033	0.0963	0.0078	0.0053	0.0017	0.0027	0.1504	0.0938	0.0056	0.0052	0.004	0.0211	0.0038	0.0107	0.1782
7	rs62466688	110868231	1.2	0.134574322401564	1.86	0.047416592333268	0.0209066081571323	0.216194353903294	0.1301	0.0712	0.004	0.0033	0.0064	0.0022	0.0026	0.0108	0.1686	0.0034	0.0052	0.0033	0.0963	0.0078	0.0053	0.0017	0.0027	0.1504	0.0938	0.0056	0.0052	0.004	0.0211	0.0038	0.0107	0.1782
7	rs117289722	110882802	1.2	0.134574322401564	1.86	0.047416592333268	0.0189862816246029	0.206402475603754	0.13	0.0712	0.0039	0.0033	0.0063	0.0021	0.0025	0.0108	0.1686	0.0034	0.0053	0.0033	0.0963	0.0079	0.0052	0.0017	0.0027	0.1506	0.0939	0.0056	0.0051	0.0039	0.0211	0.0038	0.0106	0.1782
7	rs77730471	110900622	1.2	0.134574322401564	1.86	0.047416592333268	0.0181360682644355	0.207565307606001	0.1301	0.0712	0.0039	0.0033	0.0063	0.0021	0.0025	0.0109	0.1686	0.0034	0.0053	0.0033	0.0963	0.0079	0.0052	0.0017	0.0027	0.1507	0.0939	0.0057	0.0051	0.0039	0.0211	0.0038	0.0106	0.1782
7	rs13244469	110909052	1.2	0.134574322401564	1.86	0.047416592333268	0.0166929170031075	0.195620788276232	0.13	0.0712	0.0039	0.0033	0.0062	0.0022	0.0025	0.0109	0.1686	0.0034	0.0053	0.0033	0.0962	0.0079	0.0052	0.0017	0.0027	0.1507	0.0939	0.0057	0.0051	0.0039	0.0211	0.0038	0.0106	0.1782
7	rs37742	110913620	1.2	0.134574322401564	1.86	0.047416592333268	0.016088346591761	0.207882820614509	0.1301	0.0712	0.0039	0.0033	0.006	0.0022	0.0025	0.0109	0.1686	0.0033	0.0053	0.0033	0.0962	0.0079	0.0052	0.0017	0.0027	0.1508	0.094	0.0057	0.0051	0.0039	0.0211	0.0037	0.0106	0.1782
7	rs34861250	110922528	1.2	0.134574322401564	1.86	0.047416592333268	0.0152649798289618	0.195413364884309	0.1301	0.0713	0.0039	0.0033	0.006	0.0022	0.0025	0.0109	0.1686	0.0033	0.0053	0.0032	0.0962	0.0079	0.0052	0.0017	0.0027	0.1508	0.094	0.0057	0.0051	0.0039	0.0211	0.0037	0.0105	0.1782
7	rs74899450	110934174	1.2	0.134574322401564	1.86	0.047416592333268	0.014115570313201	0.201563401748417	0.1301	0.0713	0.0039	0.0033	0.0058	0.0022	0.0025	0.0109	0.1687	0.0034	0.0053	0.0032	0.0962	0.0078	0.0052	0.0018	0.0027	0.1508	0.0941	0.0058	0.0051	0.0039	0.0211	0.0037	0.0105	0.1782
7	rs73201101	110944517	1.2	0.134574322401564	1.86	0.047416592333268	0.0126331596006609	0.186156916101029	0.1301	0.0713	0.0039	0.0033	0.0057	0.0022	0.0025	0.0109	0.1688	0.0034	0.0053	0.0032	0.0963	0.0078	0.0052	0.0018	0.0027	0.1508	0.0942	0.0057	0.0051	0.0038	0.0211	0.0037	0.0105	0.1782
7	rs117502636	110961105	1.2	0.134574322401564	1.86	0.047416592333268	0.0123524119526893	0.189943862760681	0.1301	0.0714	0.0039	0.0033	0.0056	0.0022	0.0025	0.011	0.1689	0.0034	0.0053	0.0032	0.0963	0.0078	0.0052	0.0018	0.0027	0.1508	0.0943	0.0057	0.0051	0.0038	0.0211	0.0037	0.0104	0.1782
7	rs112174631	110961262	1.2	0.134574322401564	1.86	0.047416592333268	0.0125901326636689	0.187995967475814	0.1301	0.0714	0.0039	0.0033	0.0056	0.0022	0.0025	0.011	0.1688	0.0034	0.0053	0.0032	0.0963	0.0078	0.0052	0.0018	0.0027	0.1508	0.0944	0.0057	0.0051	0.0038	0.0211	0.0037	0.0104	0.1782
7	rs117456139	110967852	1.2	0.134574322401564	1.86	0.047416592333268	0.012583994904676	0.18840548232245	0.1301	0.0714	0.0039	0.0033	0.0056	0.0022	0.0025	0.011	0.1689	0.0034	0.0052	0.0032	0.0963	0.0078	0.0051	0.0018	0.0027	0.1508	0.0945	0.0057	0.0051	0.0038	0.0211	0.0037	0.0104	0.1782
7	rs3779460	110977136	1.2	0.134574322401564	1.86	0.047416592333268	0.0128063660680817	0.196555111932767	0.1301	0.0714	0.0039	0.0033	0.0055	0.0022	0.0025	0.011	0.1689	0.0034	0.0052	0.0032	0.0963	0.0077	0.0051	0.0018	0.0027	0.1508	0.0946	0.0057	0.0051	0.0038	0.0211	0.0036	0.0104	0.1782
7	rs37648	110984004	1.2	0.134574322401564	1.86	0.047416592333268	0.0131707799238296	0.199575892062304	0.1301	0.0714	0.0039	0.0033	0.0054	0.0022	0.0025	0.011	0.169	0.0034	0.0052	0.0032	0.0963	0.0077	0.0051	0.0018	0.0027	0.1508	0.0946	0.0057	0.0051	0.0038	0.0211	0.0036	0.0104	0.1782
7	rs73203011	111015903	1.2	0.134574322401564	1.87	0.04181310425502	0.0145824105675067	0.201982665555715	0.1301	0.0714	0.0039	0.0033	0.0053	0.0022	0.0024	0.011	0.169	0.0034	0.0052	0.0032	0.0963	0.0077	0.0051	0.0018	0.0027	0.1508	0.0947	0.0057	0.0051	0.0038	0.0211	0.0036	0.0104	0.1782
7	rs37666	111022031	1.2	0.134574322401564	1.87	0.04181310425502	0.0162880498207276	0.218773296089836	0.1301	0.0714	0.0039	0.0033	0.0053	0.0022	0.0024	0.011	0.1691	0.0034	0.0052	0.0032	0.0963	0.0077	0.0051	0.0018	0.0027	0.1508	0.0947	0.0057	0.0051	0.0038	0.0211	0.0036	0.0104	0.1782
7	rs12532143	111025948	1.2	0.134574322401564	1.87	0.04181310425502	0.0163773895664837	0.216730804214747	0.1301	0.0713	0.0039	0.0033	0.0053	0.0022	0.0023	0.011	0.1691	0.0034	0.0053	0.0032	0.0963	0.0077	0.0051	0.0018	0.0027	0.1508	0.0946	0.0057	0.0051	0.0038	0.0211	0.0036	0.0104	0.1783
7	rs79054258	111071550	1.2	0.134574322401564	1.86	0.047416592333268	0.0113098210007493	0.20135387931566	0.1301	0.0712	0.0039	0.0032	0.0052	0.0023	0.0023	0.011	0.169	0.0035	0.0053	0.0032	0.0965	0.0076	0.0051	0.0019	0.0027	0.1509	0.0948	0.0058	0.0051	0.0038	0.0211	0.0036	0.0103	0.1783
7	rs117083201	111077179	1.2	0.134574322401564	1.86	0.047416592333268	0.0108964178689801	0.21448065770206	0.1301	0.0712	0.0039	0.0032	0.0052	0.0023	0.0023	0.011	0.169	0.0035	0.0053	0.0032	0.0966	0.0076	0.0051	0.0019	0.0027	0.1509	0.0948	0.0058	0.0051	0.0038	0.0211	0.0036	0.0103	0.1783
7	rs73203019	111093419	1.2	0.134574322401564	1.86	0.047416592333268	0.0111016721766308	0.206402475603754	0.1302	0.0712	0.0039	0.0032	0.0052	0.0021	0.0023	0.011	0.1689	0.0036	0.0053	0.0032	0.0966	0.0076	0.005	0.0019	0.0027	0.151	0.0949	0.0058	0.0051	0.0038	0.021	0.0035	0.0102	0.1783
7	rs7790358	111103766	1.2	0.134574322401564	1.86	0.047416592333268	0.0100260364089892	0.206296871481922	0.1302	0.0712	0.0039	0.0032	0.0052	0.0021	0.0023	0.0109	0.1689	0.0036	0.0052	0.0032	0.0967	0.0075	0.005	0.0019	0.0026	0.151	0.095	0.0058	0.0051	0.0038	0.021	0.0035	0.0101	0.1783
7	rs117575544	111103853	1.2	0.134574322401564	1.86	0.047416592333268	0.0100415648886481	0.204504360313567	0.1302	0.0712	0.0039	0.0032	0.0052	0.0021	0.0023	0.0109	0.1689	0.0036	0.0052	0.0032	0.0967	0.0075	0.005	0.0019	0.0026	0.151	0.095	0.0058	0.0051	0.0038	0.021	0.0035	0.0101	0.1783
7	rs75506576	111120706	1.2	0.134574322401564	1.85	0.0536022520271762	0.00951873609844834	0.204083351998169	0.1302	0.0712	0.0039	0.0031	0.0052	0.0022	0.0023	0.0109	0.1689	0.0037	0.0052	0.0032	0.0968	0.0075	0.005	0.002	0.0026	0.151	0.0951	0.0059	0.0051	0.0038	0.021	0.0035	0.0101	0.1784
7	rs80009519	111158322	1.2	0.134574322401564	1.85	0.0536022520271762	0.00807359727385345	0.196451224054656	0.1302	0.0711	0.0039	0.0031	0.0052	0.0022	0.0023	0.0109	0.1688	0.0038	0.0052	0.0032	0.0969	0.0074	0.005	0.002	0.0026	0.151	0.0952	0.0059	0.0051	0.0037	0.021	0.0035	0.0099	0.1784
7	rs76072636	111160473	1.2	0.134574322401564	1.85	0.0536022520271762	0.00712365862639294	0.193033348384492	0.1302	0.0711	0.0039	0.0031	0.0052	0.0022	0.0023	0.0109	0.1688	0.0038	0.0052	0.0032	0.097	0.0074	0.005	0.002	0.0026	0.151	0.0952	0.0059	0.0051	0.0037	0.021	0.0035	0.0098	0.1784
7	rs114211711	111162137	1.2	0.134574322401564	1.84	0.0604088827715036	0.00713163405068721	0.19272363959309	0.1302	0.0711	0.0039	0.0031	0.0052	0.0022	0.0023	0.0109	0.1688	0.0038	0.0052	0.0032	0.097	0.0074	0.005	0.002	0.0026	0.151	0.0952	0.0059	0.0051	0.0037	0.021	0.0035	0.0098	0.1784
7	rs77141456	111174824	1.2	0.134574322401564	1.85	0.0536022520271762	0.00689534069288042	0.193343225549976	0.1302	0.0711	0.0039	0.0031	0.0052	0.0022	0.0023	0.0109	0.1688	0.0038	0.0052	0.0032	0.0971	0.0074	0.005	0.002	0.0026	0.151	0.0952	0.0059	0.0051	0.0037	0.021	0.0035	0.0098	0.1784
7	rs117503378	111179971	1.2	0.134574322401564	1.85	0.0536022520271762	0.00664243281571277	0.190971810947648	0.1303	0.0711	0.0039	0.003	0.0051	0.0022	0.0023	0.0109	0.1688	0.0038	0.0052	0.0032	0.0971	0.0074	0.005	0.002	0.0026	0.151	0.0953	0.0059	0.0051	0.0037	0.0209	0.0035	0.0097	0.1784
7	rs7806752	111188152	1.2	0.134574322401564	1.84	0.0604088827715036	0.00654105850881659	0.194687968510382	0.1303	0.0711	0.0039	0.003	0.0051	0.0022	0.0023	0.0109	0.1687	0.0038	0.0053	0.0032	0.0972	0.0073	0.005	0.0021	0.0026	0.1511	0.0953	0.0059	0.0051	0.0037	0.0209	0.0034	0.0096	0.1785
7	rs73203040	111193372	1.2	0.134574322401564	1.84	0.0604088827715036	0.007171614224818	0.175053977552171	0.1303	0.0711	0.0039	0.003	0.0051	0.0022	0.0023	0.0109	0.1688	0.0038	0.0053	0.0032	0.0971	0.0072	0.005	0.0021	0.0026	0.1511	0.0953	0.0059	0.0052	0.0037	0.0209	0.0034	0.0097	0.1785
7	rs71213281	111195766	1.2	0.134574322401564	1.84	0.0604088827715036	0.00716360443704518	0.169492884817012	0.1303	0.0711	0.0039	0.003	0.0051	0.0022	0.0023	0.0109	0.1688	0.0038	0.0053	0.0032	0.0971	0.0072	0.005	0.0021	0.0026	0.1512	0.0953	0.0059	0.0052	0.0037	0.0209	0.0034	0.0097	0.1785
7	rs2528676	111225408	1.2	0.134574322401564	1.84	0.0604088827715036	0.00520589086917363	0.147044299516954	0.1308	0.0707	0.0039	0.0027	0.005	0.0021	0.0022	0.0111	0.1692	0.0037	0.0054	0.0032	0.0971	0.0072	0.0049	0.0021	0.0023	0.1512	0.0955	0.0058	0.0052	0.0038	0.0208	0.0034	0.0097	0.1783
7	rs10277186	111226654	1.2	0.134574322401564	1.85	0.0536022520271762	0.00386805415593656	0.142748515665809	0.1309	0.0707	0.0039	0.0026	0.005	0.0021	0.0022	0.0111	0.1699	0.0037	0.0054	0.0032	0.0971	0.0072	0.005	0.0021	0.0023	0.1514	0.0955	0.0058	0.0052	0.0038	0.0208	0.0034	0.009	0.1783
7	rs2613596	111230244	1.2	0.134574322401564	1.85	0.0536022520271762	0.00375786802038824	0.149303791932718	0.1309	0.0706	0.0039	0.0026	0.005	0.002	0.0022	0.0111	0.1698	0.0037	0.0054	0.0032	0.0971	0.0072	0.005	0.0021	0.0022	0.1514	0.0955	0.0058	0.0052	0.0038	0.0208	0.0034	0.009	0.1782
7	rs34487597	111246334	1.2	0.134574322401564	1.86	0.047416592333268	0.00365964845002641	0.135297539177865	0.1309	0.0705	0.0039	0.0026	0.005	0.0021	0.0022	0.0112	0.1698	0.0037	0.0055	0.0033	0.097	0.0072	0.005	0.0021	0.0023	0.1514	0.0956	0.0058	0.0052	0.0038	0.0208	0.0034	0.009	0.1782
7	rs80208585	111252536	1.2	0.134574322401564	1.82	0.0760422202337298	0.00393036075522312	0.137489997367732	0.1309	0.0703	0.0039	0.0026	0.0051	0.0021	0.0023	0.0112	0.1699	0.0037	0.0055	0.0033	0.097	0.0072	0.0051	0.0021	0.0023	0.1514	0.0956	0.0058	0.0052	0.0038	0.0208	0.0034	0.009	0.1781
7	rs117180807	111257880	1.2	0.134574322401564	1.81	0.0849480383532209	0.00393537926218797	0.132213795627726	0.131	0.0703	0.0039	0.0026	0.0051	0.0021	0.0023	0.0112	0.1699	0.0037	0.0055	0.0033	0.097	0.0072	0.0051	0.0021	0.0023	0.1514	0.0957	0.0058	0.0052	0.0038	0.0208	0.0034	0.0089	0.1781
7	rs13221930	111263389	1.2	0.134574322401564	1.81	0.0849480383532209	0.00385321716748489	0.126391940559463	0.1311	0.0703	0.0039	0.0026	0.0051	0.0021	0.0023	0.0113	0.1699	0.0037	0.0055	0.0033	0.0968	0.0072	0.0051	0.0021	0.0023	0.1514	0.0957	0.0058	0.0052	0.0038	0.0208	0.0034	0.0089	0.178
7	rs6959245	111274527	1.2	0.134574322401564	1.8	0.0946327581538143	0.00358207730442148	0.143399242274283	0.1313	0.0695	0.004	0.0027	0.0053	0.0022	0.0024	0.0114	0.1701	0.0036	0.0055	0.0034	0.0968	0.0072	0.0051	0.0022	0.0024	0.1512	0.096	0.0056	0.0052	0.0037	0.0209	0.0033	0.0087	0.1778
7	rs73203056	111284098	1.2	0.134574322401564	1.8	0.0946327581538143	0.00497851593976716	0.130681780387496	0.1322	0.0684	0.004	0.0027	0.005	0.0021	0.0025	0.0117	0.1706	0.0036	0.0055	0.0036	0.0963	0.0072	0.0052	0.0022	0.0024	0.151	0.0968	0.0056	0.0051	0.0038	0.0209	0.0033	0.0087	0.1769
7	rs73428395	111284120	1.2	0.134574322401564	1.81	0.0849480383532209	0.00501181482689775	0.134024591876907	0.1322	0.0684	0.004	0.0027	0.005	0.0021	0.0025	0.0117	0.1707	0.0035	0.0055	0.0036	0.0964	0.0072	0.0052	0.0022	0.0024	0.1511	0.0969	0.0056	0.0051	0.0038	0.0209	0.0033	0.0087	0.1769
7	rs117280235	111284485	1.2	0.134574322401564	1.81	0.0849480383532209	0.00471541079032045	0.125416370993296	0.1323	0.0683	0.004	0.0027	0.005	0.0021	0.0025	0.0117	0.1707	0.0035	0.0055	0.0037	0.0963	0.0072	0.0051	0.0022	0.0024	0.151	0.0969	0.0056	0.0051	0.0038	0.0209	0.0033	0.0087	0.1769
7	rs6957801	111286842	1.19	0.153209069243504	1.81	0.0849480383532209	0.00475314751041309	0.14666892629045	0.1325	0.068	0.004	0.0027	0.0049	0.0021	0.0025	0.0119	0.1707	0.0035	0.0055	0.0037	0.0962	0.0072	0.0051	0.0022	0.0024	0.151	0.0971	0.0056	0.0051	0.0039	0.0209	0.0032	0.0087	0.1768
7	rs2528678	111286879	1.19	0.153209069243504	1.81	0.0849480383532209	0.00475314751041309	0.151196152137267	0.1325	0.068	0.004	0.0027	0.0049	0.0021	0.0025	0.0119	0.1707	0.0035	0.0055	0.0037	0.0962	0.0072	0.0051	0.0022	0.0024	0.151	0.0971	0.0056	0.0051	0.0039	0.0209	0.0032	0.0087	0.1768
7	rs74431047	111294188	1.19	0.153209069243504	1.84	0.0604088827715036	0.00449946638579468	0.114103670437991	0.1327	0.0678	0.004	0.0027	0.0049	0.0021	0.0024	0.012	0.1707	0.0034	0.0055	0.0038	0.096	0.0072	0.0051	0.0022	0.0024	0.1509	0.0975	0.0055	0.0051	0.0039	0.0208	0.0033	0.0087	0.1767
7	rs112031971	111307901	1.19	0.153209069243504	1.84	0.0604088827715036	0.00523408770476705	0.130591867625126	0.133	0.0672	0.004	0.0027	0.0048	0.0022	0.0024	0.0122	0.1707	0.0034	0.0056	0.004	0.0955	0.0072	0.0052	0.0021	0.0024	0.1508	0.0983	0.0055	0.005	0.0039	0.0208	0.0034	0.0087	0.1765
7	rs62472878	111316014	1.19	0.153209069243504	1.84	0.0604088827715036	0.00516537137325825	0.134478707728928	0.133	0.0671	0.004	0.0027	0.0048	0.0022	0.0024	0.0122	0.1707	0.0034	0.0056	0.004	0.0955	0.0072	0.0052	0.0021	0.0024	0.1508	0.0983	0.0055	0.005	0.0039	0.0209	0.0034	0.0087	0.1765
7	rs2097938	111318975	1.19	0.153209069243504	1.84	0.0604088827715036	0.00593685941378802	0.154719472733472	0.1329	0.067	0.004	0.0027	0.0048	0.0022	0.0024	0.0122	0.1708	0.0034	0.0056	0.004	0.0954	0.0072	0.0052	0.0021	0.0024	0.1508	0.0984	0.0055	0.005	0.0039	0.0209	0.0034	0.0087	0.1765
7	rs1833105	111319190	1.19	0.153209069243504	1.84	0.0604088827715036	0.00603443031352627	0.153859779379064	0.1329	0.067	0.004	0.0027	0.0048	0.0022	0.0024	0.0122	0.1708	0.0034	0.0056	0.004	0.0954	0.0072	0.0052	0.0021	0.0024	0.1508	0.0984	0.0055	0.005	0.0039	0.0209	0.0034	0.0087	0.1764
7	rs76454176	111326482	1.2	0.134574322401564	1.84	0.0604088827715036	0.00100663315569014	0.133752393892403	0.1325	0.068	0.0043	0.0028	0.0053	0.0024	0.0025	0.0125	0.1735	0.0035	0.0055	0.0047	0.0946	0.0076	0.0051	0.0023	0.0024	0.1474	0.0972	0.0052	0.005	0.0042	0.0207	0.0038	0.0089	0.1756
7	rs10156055	111328483	1.2	0.134574322401564	1.85	0.0536022520271762	0.000886667121720697	0.11823365136676	0.1323	0.0683	0.0044	0.0028	0.0053	0.0024	0.0025	0.0125	0.1734	0.0035	0.0056	0.0047	0.0946	0.0077	0.0051	0.0023	0.0024	0.1465	0.0972	0.0052	0.005	0.0042	0.0207	0.0038	0.009	0.1759
7	rs17158740	111336431	1.2	0.134574322401564	1.85	0.0536022520271762	0.000859144381460358	0.134024591876907	0.1322	0.0683	0.0044	0.0028	0.0054	0.0024	0.0026	0.0125	0.1738	0.0035	0.0056	0.0048	0.0947	0.0078	0.0051	0.0024	0.0024	0.1455	0.0972	0.0052	0.0049	0.0043	0.0208	0.0039	0.0091	0.1759
7	rs73432032	111355568	1.2	0.134574322401564	1.85	0.0536022520271762	0.000535107491700884	0.0968671493317768	0.1322	0.0683	0.0045	0.0028	0.0057	0.0024	0.0025	0.0125	0.1736	0.0035	0.0055	0.0049	0.0942	0.0079	0.0051	0.0024	0.0023	0.145	0.0976	0.0051	0.0049	0.0044	0.0209	0.004	0.0091	0.176
7	rs112903241	111359742	1.2	0.134574322401564	1.87	0.04181310425502	0.000390975838983498	0.089598786029296	0.1322	0.0683	0.0045	0.0028	0.0058	0.0023	0.0025	0.0125	0.1735	0.0036	0.0054	0.0049	0.0942	0.0079	0.005	0.0024	0.0023	0.1449	0.0977	0.0051	0.0049	0.0044	0.0209	0.004	0.0091	0.1761
7	rs957143	111362942	1.2	0.134574322401564	1.87	0.04181310425502	0.000761298591122035	0.0913164243517505	0.1321	0.0683	0.0045	0.0028	0.0059	0.0024	0.0025	0.0125	0.1736	0.0037	0.0054	0.005	0.0942	0.0079	0.005	0.0024	0.0023	0.1449	0.0978	0.0051	0.0049	0.0045	0.0208	0.0037	0.0091	0.1763
7	rs9641464	111365743	1.2	0.134574322401564	1.87	0.04181310425502	0.000769977169443155	0.0852093269808198	0.1321	0.0683	0.0046	0.0028	0.0059	0.0024	0.0025	0.0124	0.1735	0.0037	0.0054	0.005	0.0941	0.0079	0.005	0.0024	0.0023	0.1446	0.0979	0.005	0.0049	0.0045	0.0208	0.0037	0.0091	0.1765
7	rs34597439	111368454	1.2	0.134574322401564	1.87	0.04181310425502	0.000813201752293593	0.0830101650177702	0.1321	0.0683	0.0047	0.0028	0.0059	0.0024	0.0025	0.0124	0.1735	0.0037	0.0053	0.005	0.0939	0.0079	0.005	0.0024	0.0023	0.1445	0.0979	0.005	0.0049	0.0045	0.0207	0.0038	0.0091	0.1765
7	rs12705795	111368491	1.2	0.134574322401564	1.87	0.04181310425502	0.000809000709391885	0.0824828111152438	0.1321	0.0683	0.0047	0.0028	0.0059	0.0024	0.0025	0.0124	0.1735	0.0037	0.0053	0.005	0.0939	0.0079	0.005	0.0024	0.0023	0.1446	0.0979	0.005	0.0049	0.0045	0.0207	0.0038	0.0092	0.1766
7	rs17158765	111369656	1.2	0.134574322401564	1.87	0.04181310425502	0.00083591266532585	0.0846763759828098	0.132	0.0684	0.0047	0.0028	0.0059	0.0024	0.0025	0.0124	0.1734	0.0037	0.0053	0.005	0.0938	0.0079	0.005	0.0024	0.0023	0.1446	0.0979	0.005	0.0049	0.0045	0.0207	0.0038	0.0092	0.1766
7	rs77340685	111383337	1.2	0.134574322401564	1.87	0.04181310425502	0.00107363973863984	0.0894432810971409	0.1319	0.0685	0.0048	0.0028	0.0059	0.0024	0.0025	0.0124	0.1733	0.0037	0.0052	0.0051	0.0934	0.008	0.0052	0.0024	0.0023	0.1445	0.098	0.0049	0.0048	0.0046	0.0206	0.0038	0.0092	0.1767
7	rs13237428	111385453	1.2	0.134574322401564	1.87	0.04181310425502	0.00077131956513367	0.089598786029296	0.1319	0.0686	0.0048	0.0027	0.0059	0.0024	0.0025	0.0124	0.1732	0.0037	0.0052	0.0051	0.0935	0.008	0.0052	0.0024	0.0023	0.1445	0.098	0.0049	0.0048	0.0046	0.0206	0.0039	0.0092	0.1768
7	rs10232609	111388919	1.2	0.134574322401564	1.87	0.04181310425502	0.000757320460983235	0.104273747164463	0.132	0.0688	0.0049	0.0027	0.0059	0.0025	0.0025	0.0124	0.1733	0.0037	0.0052	0.0051	0.0933	0.008	0.0051	0.0024	0.0023	0.1444	0.0979	0.0048	0.0048	0.0046	0.0206	0.0039	0.0091	0.177
7	rs12673769	111389126	1.2	0.134574322401564	1.87	0.04181310425502	0.000740279986115366	0.103120468461407	0.1319	0.0688	0.0049	0.0027	0.0059	0.0025	0.0025	0.0124	0.1733	0.0037	0.0051	0.0051	0.0933	0.008	0.0051	0.0024	0.0023	0.1444	0.0979	0.0048	0.0048	0.0046	0.0206	0.0039	0.0091	0.177
7	rs35252462	111399085	1.2	0.134574322401564	1.87	0.04181310425502	0.000560385604941146	0.099852929030262	0.1316	0.0692	0.0049	0.0028	0.0059	0.0026	0.0026	0.0124	0.1737	0.0037	0.0052	0.0051	0.0928	0.0079	0.0051	0.0023	0.0024	0.1442	0.0977	0.0047	0.0048	0.0047	0.0205	0.004	0.0087	0.1776
7	rs17158796	111400593	1.2	0.134574322401564	1.86	0.047416592333268	0.000599615282818403	0.109356351537263	0.1315	0.0693	0.0049	0.0028	0.0059	0.0027	0.0026	0.0125	0.1739	0.0038	0.0052	0.0051	0.0927	0.0079	0.0051	0.0023	0.0024	0.1441	0.0974	0.0046	0.0048	0.0047	0.0204	0.004	0.0085	0.1778
7	rs117401288	111404474	1.21	0.117675403133419	1.87	0.04181310425502	0.000560385604941146	0.106096057113032	0.1309	0.0698	0.005	0.003	0.0061	0.0029	0.0028	0.0128	0.1738	0.0037	0.0051	0.0052	0.0918	0.008	0.0049	0.0023	0.0025	0.1439	0.0971	0.0045	0.0049	0.0048	0.0201	0.0042	0.0085	0.1781
7	rs56320202	111408770	1.21	0.117675403133419	1.87	0.04181310425502	0.00135350243856634	0.113165088611038	0.1304	0.0702	0.0052	0.0032	0.0063	0.0033	0.003	0.0128	0.1736	0.0036	0.005	0.0054	0.0906	0.0081	0.0048	0.0023	0.0027	0.1437	0.0968	0.0044	0.0051	0.0049	0.0198	0.0048	0.0084	0.1783
7	rs6955382	111416771	1.21	0.117675403133419	1.87	0.04181310425502	0.00146016394529872	0.135115418735565	0.1304	0.0704	0.0052	0.0033	0.006	0.0034	0.003	0.0128	0.1737	0.0036	0.0049	0.0055	0.0906	0.0081	0.0048	0.0023	0.0028	0.1439	0.0967	0.0044	0.0051	0.0049	0.0197	0.0048	0.0084	0.1785
7	rs17158813	111420124	1.21	0.117675403133419	1.85	0.0536022520271762	0.00165976704502714	0.135662050367464	0.1301	0.0703	0.0052	0.0033	0.0059	0.0034	0.0031	0.0129	0.1736	0.0036	0.0049	0.0055	0.091	0.008	0.0048	0.0023	0.0028	0.1438	0.0967	0.0043	0.0051	0.0049	0.0197	0.0048	0.0084	0.1785
7	rs4730501	111432940	1.21	0.117675403133419	1.85	0.0536022520271762	0.00248568939560306	0.145077461714473	0.1303	0.0705	0.0052	0.0033	0.006	0.0035	0.0033	0.0129	0.1734	0.0035	0.0049	0.0055	0.0908	0.0079	0.0047	0.0023	0.0028	0.1438	0.0968	0.0042	0.0051	0.0049	0.0196	0.0048	0.0084	0.1785
7	rs17158822	111433748	1.21	0.117675403133419	1.84	0.0604088827715036	0.00243728453090611	0.139142797431966	0.1303	0.0705	0.0052	0.0033	0.006	0.0035	0.0033	0.0129	0.1734	0.0035	0.0049	0.0055	0.0908	0.0079	0.0047	0.0023	0.0028	0.1438	0.0968	0.0042	0.0051	0.0049	0.0196	0.0048	0.0084	0.1785
7	rs117057238	111439487	1.22	0.102418512327744	1.84	0.0604088827715036	0.00202735670002483	0.140987686878883	0.1303	0.0706	0.0052	0.0033	0.0058	0.0036	0.0033	0.0129	0.1734	0.0036	0.0049	0.0054	0.0906	0.0079	0.0047	0.0024	0.0028	0.1437	0.0967	0.0042	0.0051	0.0049	0.0195	0.0049	0.0084	0.1784
7	rs17158825	111440600	1.22	0.102418512327744	1.82	0.0760422202337298	0.00178951369032072	0.176453972397721	0.1302	0.0709	0.0052	0.0034	0.0057	0.0038	0.0034	0.0129	0.1735	0.0036	0.005	0.0055	0.0899	0.0078	0.0048	0.0026	0.0029	0.1442	0.0964	0.0043	0.0053	0.005	0.0192	0.0051	0.0083	0.1779
7	rs118045511	111442559	1.22	0.102418512327744	1.81	0.0849480383532209	0.002133048446183	0.227877988354609	0.1297	0.0711	0.0053	0.0034	0.0056	0.0039	0.0035	0.013	0.1733	0.0036	0.005	0.0056	0.0894	0.0078	0.0049	0.0027	0.003	0.145	0.0961	0.0043	0.0054	0.0052	0.019	0.0052	0.0081	0.1781
7	rs62472920	111447153	1.22	0.102418512327744	1.81	0.0849480383532209	0.00205113436761159	0.233464410079361	0.1296	0.0711	0.0053	0.0034	0.0056	0.0039	0.0035	0.013	0.1733	0.0036	0.005	0.0056	0.0893	0.0078	0.0049	0.0027	0.003	0.1451	0.096	0.0043	0.0054	0.0052	0.0189	0.0053	0.0081	0.1781
7	rs17546921	111454093	1.21	0.117675403133419	1.81	0.0849480383532209	0.00859494564968323	0.44272709247883	0.1272	0.0723	0.0056	0.0034	0.0053	0.0043	0.0039	0.0131	0.1726	0.0034	0.005	0.0054	0.0868	0.0076	0.0053	0.0032	0.0033	0.149	0.0944	0.004	0.0059	0.0053	0.018	0.0058	0.0077	0.1792
7	rs73205387	111454218	1.21	0.117675403133419	1.81	0.0849480383532209	0.0087152405338287	0.446847974241131	0.1272	0.0724	0.0056	0.0034	0.0053	0.0043	0.0039	0.0131	0.1728	0.0034	0.005	0.0054	0.0868	0.0076	0.0053	0.0032	0.0033	0.1488	0.0943	0.004	0.0059	0.0053	0.018	0.0058	0.0077	0.1792
7	rs73205388	111456298	1.21	0.117675403133419	1.81	0.0849480383532209	0.00882741621402591	0.445251592271418	0.1274	0.0725	0.0056	0.0034	0.0053	0.0043	0.0039	0.013	0.1725	0.0034	0.0049	0.0054	0.0869	0.0075	0.0053	0.0033	0.0033	0.1489	0.0942	0.0041	0.006	0.0052	0.018	0.0058	0.0079	0.1787
7	rs17158877	111462465	1.21	0.117675403133419	1.81	0.0849480383532209	0.0119696004403071	0.51493422289676	0.1272	0.0728	0.0056	0.0034	0.0053	0.0043	0.0037	0.013	0.1729	0.0034	0.0049	0.0054	0.0867	0.0075	0.0054	0.0033	0.0033	0.1492	0.0941	0.004	0.0061	0.0052	0.0178	0.0058	0.008	0.1785
7	rs6966622	111469572	1.21	0.117675403133419	1.79	0.105135818603982	0.0128936308182062	0.466929005878703	0.1282	0.0725	0.0056	0.0034	0.0053	0.0044	0.004	0.0131	0.173	0.0033	0.0048	0.0053	0.085	0.0075	0.0057	0.0036	0.0034	0.1494	0.0939	0.004	0.0061	0.0053	0.0178	0.0058	0.0083	0.1783
7	rs75275849	111481978	1.21	0.117675403133419	1.78	0.116496372702931	0.0123826999242868	0.48247935475958	0.129	0.0722	0.0055	0.0034	0.0054	0.0045	0.004	0.0133	0.1718	0.0034	0.0049	0.0054	0.0841	0.0074	0.0057	0.0037	0.0036	0.1501	0.0934	0.0041	0.0062	0.0054	0.0174	0.0058	0.0084	0.1785
7	rs56055589	111493541	1.21	0.117675403133419	1.78	0.116496372702931	0.0171591017504415	0.571594166738508	0.1296	0.0719	0.0056	0.0035	0.0054	0.0047	0.0041	0.0135	0.1709	0.0035	0.0051	0.0055	0.0833	0.0073	0.0058	0.0039	0.0037	0.1509	0.0929	0.0041	0.0063	0.0056	0.0174	0.0058	0.0084	0.1786
7	rs118030510	111495013	1.21	0.117675403133419	1.77	0.128753168183355	0.0165195802312426	0.502134642320138	0.1295	0.0718	0.0057	0.0035	0.0054	0.0047	0.0041	0.0135	0.1708	0.0035	0.0051	0.0055	0.0833	0.0073	0.0058	0.0039	0.0037	0.1509	0.0929	0.0041	0.0063	0.0056	0.0175	0.0058	0.0084	0.1785
7	rs6956114	111497528	1.2	0.134574322401564	1.74	0.171280181914382	0.0173606767907445	0.543151282961801	0.1295	0.0718	0.0057	0.0034	0.0053	0.0047	0.0042	0.0136	0.1705	0.0035	0.0051	0.0055	0.0832	0.0073	0.0058	0.004	0.0037	0.1509	0.0928	0.0041	0.0064	0.0056	0.0176	0.0058	0.0083	0.1785
7	rs112306042	111499581	1.2	0.134574322401564	1.74	0.171280181914382	0.0168371125871352	0.499255768826546	0.1296	0.0718	0.0057	0.0035	0.0053	0.0047	0.0042	0.0136	0.1706	0.0035	0.0051	0.0055	0.0832	0.0073	0.0058	0.004	0.0037	0.1509	0.0927	0.0041	0.0064	0.0056	0.0176	0.0057	0.0083	0.1785
7	rs78981294	111507358	1.21	0.117675403133419	1.73	0.187497716434302	0.0156510215498156	0.461148764557849	0.1295	0.0717	0.0058	0.0035	0.0053	0.0047	0.0043	0.0136	0.1705	0.0036	0.0051	0.0054	0.0832	0.0073	0.0058	0.004	0.0037	0.1513	0.0925	0.0041	0.0064	0.0056	0.0177	0.0057	0.0083	0.1785
7	rs10257550	111512589	1.2	0.134574322401564	1.72	0.204795704918344	0.0154142621610076	0.464372623407387	0.129	0.0715	0.0058	0.0036	0.0054	0.0048	0.0044	0.0136	0.17	0.004	0.005	0.0053	0.0833	0.0072	0.0058	0.004	0.0039	0.1527	0.0914	0.004	0.0065	0.0057	0.018	0.0055	0.0084	0.1783
7	rs28409329	111512859	1.21	0.117675403133419	1.72	0.204795704918344	0.0146922767999529	0.468680218915107	0.129	0.0715	0.0058	0.0036	0.0054	0.0048	0.0044	0.0136	0.17	0.004	0.005	0.0053	0.0833	0.0072	0.0058	0.0039	0.0039	0.1527	0.0914	0.004	0.0065	0.0057	0.0179	0.0055	0.0084	0.1785
7	rs115364205	111524341	1.21	0.117675403133419	1.71	0.223208546872115	0.0148860151930654	0.396667817675569	0.1285	0.0714	0.0058	0.0036	0.0053	0.0047	0.0044	0.0136	0.1696	0.0041	0.005	0.0052	0.084	0.0071	0.0059	0.0038	0.0039	0.154	0.0917	0.0039	0.0064	0.0057	0.0178	0.0055	0.0083	0.1777
7	rs73205392	111525839	1.21	0.117675403133419	1.71	0.223208546872115	0.0152225245098171	0.392164250536285	0.1285	0.0714	0.0058	0.0036	0.0053	0.0047	0.0044	0.0136	0.1696	0.0041	0.005	0.0052	0.0841	0.0071	0.0059	0.0038	0.0039	0.1541	0.0917	0.0039	0.0064	0.0057	0.0178	0.0055	0.0083	0.1776
7	rs10255299	111527560	1.21	0.117675403133419	1.71	0.223208546872115	0.0158030759707705	0.423588337424064	0.1285	0.0714	0.0058	0.0036	0.0053	0.0047	0.0044	0.0136	0.1696	0.0041	0.005	0.0052	0.0841	0.0071	0.0059	0.0038	0.0039	0.1541	0.0917	0.0039	0.0064	0.0057	0.0178	0.0055	0.0083	0.1776
7	rs28450132	111546034	1.21	0.117675403133419	1.72	0.204795704918344	0.0231262469893103	0.377340877462839	0.1282	0.0714	0.0059	0.0037	0.0052	0.0049	0.0045	0.0137	0.1689	0.0044	0.0051	0.0052	0.0833	0.0072	0.006	0.0038	0.004	0.1548	0.092	0.0039	0.0065	0.0058	0.0183	0.0054	0.0085	0.1766
7	rs117810084	111546169	1.21	0.117675403133419	1.81	0.0849480383532209	0.021391999370044	0.339765456616193	0.1281	0.0714	0.0058	0.0037	0.0052	0.0048	0.0045	0.0137	0.1688	0.0044	0.0051	0.0052	0.0833	0.0072	0.006	0.0038	0.004	0.1549	0.092	0.0039	0.0065	0.0057	0.0183	0.0054	0.0085	0.1765
7	rs4607530	111550387	1.21	0.117675403133419	1.81	0.0849480383532209	0.0438400787656263	0.152621024875718	0.1278	0.0722	0.0055	0.0036	0.0054	0.0048	0.0044	0.0139	0.1674	0.0048	0.0053	0.0047	0.0835	0.0074	0.006	0.0033	0.0038	0.1581	0.0922	0.0039	0.0065	0.0056	0.0192	0.0051	0.0093	0.1732
7	rs75400884	111551740	1.21	0.117675403133419	1.81	0.0849480383532209	0.0410798212713304	0.109272280801697	0.1278	0.0722	0.0055	0.0036	0.0054	0.0048	0.0044	0.0139	0.1673	0.0048	0.0053	0.0047	0.0835	0.0074	0.006	0.0033	0.0038	0.1582	0.0922	0.0039	0.0065	0.0056	0.0192	0.0051	0.0093	0.1731
7	rs78233204	111564344	1.21	0.117675403133419	1.88	0.0367535648830228	0.0426504811402373	0.0790513012236814	0.1282	0.0725	0.0055	0.0036	0.0053	0.0048	0.0045	0.0139	0.1667	0.0048	0.0053	0.0046	0.0833	0.0075	0.006	0.0033	0.0039	0.1587	0.092	0.0039	0.0065	0.0056	0.0194	0.0049	0.0094	0.1726
7	rs17159014	111567039	1.2	0.134574322401564	1.88	0.0367535648830228	0.0774390932690942	0.0936003114649581	0.1289	0.073	0.0053	0.0037	0.0053	0.0048	0.0048	0.0141	0.1653	0.0051	0.0054	0.0044	0.0828	0.0077	0.0062	0.0033	0.0041	0.1602	0.0914	0.0038	0.0065	0.0056	0.0196	0.0046	0.0095	0.1715
7	rs73428860	111569767	1.2	0.134574322401564	1.88	0.0367535648830228	0.0771766077690399	0.0986382017012408	0.1292	0.0732	0.0053	0.0037	0.0053	0.0048	0.0048	0.0141	0.164	0.0051	0.0054	0.0044	0.0828	0.0078	0.0062	0.0032	0.0042	0.1604	0.0918	0.0039	0.0065	0.0056	0.0197	0.0046	0.0095	0.1716
7	rs78263057	111571551	1.2	0.134574322401564	1.88	0.0367535648830228	0.0792259150122261	0.0834632620091467	0.1292	0.0732	0.0053	0.0037	0.0053	0.0048	0.0048	0.0141	0.1639	0.0051	0.0054	0.0044	0.0828	0.0078	0.0062	0.0032	0.0042	0.1604	0.0918	0.0038	0.0065	0.0056	0.0197	0.0046	0.0095	0.1716
7	rs2106737	111578521	1.2	0.134574322401564	1.88	0.0367535648830228	0.0912054398401838	0.0840689375782161	0.1293	0.0732	0.0053	0.0036	0.0052	0.0048	0.0049	0.0141	0.1637	0.0051	0.0054	0.0044	0.0827	0.0078	0.0063	0.0033	0.0043	0.1603	0.0917	0.0038	0.0064	0.0056	0.0197	0.0046	0.0095	0.1715
7	rs144867634	111580166	1.2	0.134574322401564	1.89	0.0322004798625665	0.0924995584429405	0.0838416024055683	0.1293	0.0732	0.0053	0.0036	0.0052	0.0048	0.0049	0.0141	0.1637	0.0051	0.0054	0.0044	0.0827	0.0078	0.0063	0.0033	0.0043	0.1603	0.0917	0.0038	0.0064	0.0056	0.0197	0.0046	0.0095	0.1715
7	rs34864857	111588358	1.2	0.134574322401564	1.92	0.0212190116555535	0.114956559866493	0.0836145153789776	0.1295	0.0732	0.0053	0.0036	0.0052	0.0048	0.0049	0.0141	0.1635	0.0051	0.0053	0.0044	0.0827	0.0078	0.0064	0.0034	0.0044	0.1603	0.0916	0.0038	0.0064	0.0056	0.0198	0.0045	0.0095	0.1715
7	rs6977849	111589859	1.2	0.134574322401564	1.92	0.0212190116555535	0.128833070317056	0.0902998883975837	0.1296	0.0732	0.0053	0.0036	0.0052	0.0048	0.005	0.0141	0.1634	0.0051	0.0053	0.0043	0.0827	0.0078	0.0065	0.0034	0.0045	0.1603	0.0916	0.0038	0.0064	0.0057	0.0198	0.0045	0.0095	0.1715
7	rs73207420	111592231	1.2	0.134574322401564	1.96	0.0115782121750397	0.153347097027918	0.0783868612179857	0.1295	0.0732	0.0053	0.0036	0.0052	0.0049	0.0051	0.0141	0.1634	0.0051	0.0053	0.0043	0.0826	0.0079	0.0065	0.0035	0.0045	0.1604	0.0916	0.0038	0.0064	0.0057	0.0198	0.0044	0.0095	0.1714
7	rs59393696	111601183	1.21	0.117675403133419	1.96	0.0115782121750397	0.261470732624074	0.0896765788393621	0.1296	0.073	0.0052	0.0036	0.0051	0.0048	0.0053	0.0142	0.1633	0.0049	0.0055	0.0042	0.0825	0.0078	0.0066	0.0035	0.0045	0.1615	0.0914	0.0036	0.0065	0.0056	0.0198	0.0039	0.0096	0.1714
7	rs17159060	111601506	1.21	0.117675403133419	1.96	0.0115782121750397	0.264738383399393	0.0899880188312368	0.1295	0.073	0.0052	0.0036	0.0051	0.0048	0.0053	0.0142	0.1632	0.0049	0.0055	0.0042	0.0825	0.0078	0.0066	0.0035	0.0045	0.1615	0.0914	0.0036	0.0065	0.0056	0.0198	0.0039	0.0096	0.1714
7	rs117524593	111601793	1.21	0.117675403133419	1.97	0.00985962558069203	0.267844724587447	0.0896765788393621	0.1295	0.073	0.0052	0.0036	0.0051	0.0048	0.0053	0.0142	0.1632	0.0049	0.0055	0.0042	0.0825	0.0078	0.0066	0.0035	0.0045	0.1615	0.0914	0.0036	0.0065	0.0056	0.0198	0.0039	0.0096	0.1714
7	rs73207433	111610784	1.21	0.117675403133419	1.97	0.00985962558069203	0.284379883186799	0.0988806819688679	0.1294	0.073	0.0052	0.0036	0.0051	0.0048	0.0054	0.0143	0.163	0.0049	0.0055	0.0042	0.0827	0.0078	0.0065	0.0035	0.0046	0.1615	0.0914	0.0036	0.0065	0.0056	0.0198	0.0038	0.0096	0.1713
7	rs60755077	111611265	1.21	0.117675403133419	1.97	0.00985962558069203	0.285611850621548	0.101155027840316	0.1294	0.073	0.0052	0.0036	0.0051	0.0048	0.0054	0.0143	0.163	0.0049	0.0055	0.0042	0.0827	0.0078	0.0065	0.0035	0.0046	0.1615	0.0914	0.0036	0.0065	0.0056	0.0198	0.0038	0.0096	0.1713
7	rs78454370	111611542	1.21	0.117675403133419	1.99	0.00706868122889997	0.285090285539325	0.101399902916346	0.1294	0.073	0.0052	0.0036	0.0051	0.0048	0.0054	0.0143	0.163	0.0049	0.0055	0.0042	0.0827	0.0078	0.0065	0.0035	0.0046	0.1615	0.0914	0.0036	0.0065	0.0056	0.0198	0.0038	0.0096	0.1713
7	rs79255139	111620579	1.21	0.117675403133419	2	0.0059505870552649	0.26414676064498	0.0933630123974988	0.1295	0.0729	0.0052	0.0036	0.0051	0.0048	0.0054	0.0143	0.163	0.005	0.0055	0.0042	0.0828	0.0078	0.0064	0.0035	0.0046	0.1616	0.0914	0.0037	0.0066	0.0056	0.0197	0.0038	0.0096	0.171
7	rs56346022	111621007	1.21	0.117675403133419	2	0.0059505870552649	0.262421520606266	0.0939963386278548	0.1295	0.0729	0.0052	0.0036	0.0051	0.0048	0.0054	0.0143	0.163	0.005	0.0055	0.0042	0.0829	0.0078	0.0063	0.0035	0.0046	0.1616	0.0914	0.0037	0.0067	0.0056	0.0197	0.0038	0.0096	0.1709
7	rs388303	111621049	1.21	0.117675403133419	2	0.0059505870552649	0.272032445588817	0.0894432810971409	0.1295	0.0729	0.0053	0.0036	0.0051	0.0048	0.0054	0.0143	0.163	0.005	0.0055	0.0042	0.0829	0.0078	0.0063	0.0035	0.0045	0.1616	0.0914	0.0037	0.0067	0.0056	0.0197	0.0038	0.0096	0.1709
7	rs6951506	111627007	1.21	0.117675403133419	2.01	0.00498975991083376	0.251313016652114	0.0959863518267054	0.1306	0.0721	0.0052	0.0038	0.0049	0.0048	0.0052	0.0144	0.1636	0.0049	0.0054	0.0041	0.0833	0.0076	0.0063	0.0035	0.0047	0.162	0.0915	0.0036	0.0067	0.0054	0.0198	0.0039	0.0098	0.1699
7	rs9655814	111628801	1.2	0.134574322401564	2.01	0.00498975991083376	0.238097199171256	0.0950290950788296	0.1341	0.0714	0.0049	0.0037	0.0053	0.0046	0.0051	0.015	0.1631	0.0043	0.0055	0.0037	0.084	0.0074	0.0059	0.0037	0.005	0.1615	0.0921	0.004	0.0068	0.0048	0.0205	0.004	0.0102	0.166
7	rs2074128	111628970	1.2	0.134574322401564	2	0.0059505870552649	0.229462899115883	0.104769529533759	0.1343	0.0712	0.0049	0.0037	0.0054	0.0045	0.0051	0.0151	0.1634	0.0043	0.0055	0.0037	0.0839	0.0075	0.0058	0.0037	0.005	0.1614	0.0921	0.0041	0.0068	0.0048	0.0207	0.0039	0.0103	0.1658
7	rs71561755	111629054	1.2	0.134574322401564	2	0.0059505870552649	0.234545569765136	0.0967067692295438	0.1343	0.0712	0.0049	0.0037	0.0054	0.0045	0.0051	0.0151	0.1633	0.0043	0.0055	0.0037	0.084	0.0075	0.0058	0.0037	0.005	0.1613	0.092	0.0041	0.0068	0.0047	0.0207	0.0039	0.0103	0.1658
7	rs29471	111630670	1.2	0.134574322401564	2	0.0059505870552649	0.215804404397861	0.132033216162468	0.1341	0.0714	0.0049	0.0038	0.0055	0.0044	0.0051	0.0151	0.1628	0.0043	0.0056	0.0037	0.0844	0.0075	0.0058	0.0036	0.0051	0.1613	0.0918	0.0042	0.0067	0.0048	0.0211	0.0038	0.0103	0.1657
7	rs2158048	111632320	1.2	0.134574322401564	2	0.0059505870552649	0.221087908365824	0.140064134304325	0.1341	0.0714	0.0049	0.0038	0.0055	0.0044	0.0051	0.0151	0.1627	0.0043	0.0056	0.0037	0.0844	0.0075	0.0058	0.0036	0.0051	0.1613	0.092	0.0042	0.0067	0.0048	0.0211	0.0038	0.0104	0.1655
7	rs173860	111633529	1.2	0.134574322401564	1.99	0.00706868122889997	0.210552391716402	0.1553893040342	0.1343	0.0715	0.0049	0.0038	0.0055	0.0044	0.0049	0.0152	0.1624	0.0043	0.0056	0.0037	0.0846	0.0075	0.0058	0.0038	0.0051	0.1614	0.0921	0.0042	0.0067	0.0048	0.021	0.0038	0.0104	0.1653
7	rs73210913	111633743	1.2	0.134574322401564	1.99	0.00706868122889997	0.205135887177394	0.154623866827518	0.1343	0.0715	0.0049	0.0038	0.0056	0.0044	0.0049	0.0152	0.1625	0.0043	0.0056	0.0037	0.0846	0.0075	0.0058	0.0038	0.0051	0.1614	0.0919	0.0042	0.0067	0.0048	0.021	0.0038	0.0104	0.1653
7	rs117621775	111634668	1.2	0.134574322401564	1.99	0.00706868122889997	0.2087912723633	0.162727629385313	0.1346	0.0714	0.0049	0.0038	0.0056	0.0044	0.005	0.0152	0.1624	0.0042	0.0057	0.0037	0.0846	0.0075	0.0057	0.0038	0.0051	0.1615	0.092	0.0042	0.0067	0.0047	0.0211	0.0038	0.0104	0.1651
7	rs10240134	111634898	1.2	0.134574322401564	1.99	0.00706868122889997	0.204306619514591	0.182193574875921	0.1348	0.0713	0.0049	0.0038	0.0056	0.0044	0.0049	0.0152	0.1623	0.0042	0.0057	0.0037	0.0847	0.0075	0.0056	0.0038	0.005	0.1616	0.0921	0.0042	0.0067	0.0047	0.0211	0.0038	0.0104	0.1648
7	rs56263563	111642287	1.2	0.134574322401564	1.99	0.00706868122889997	0.260025520170641	0.105266221340643	0.1361	0.0712	0.0049	0.0035	0.0057	0.0038	0.0046	0.015	0.1621	0.0035	0.0057	0.0037	0.0855	0.0074	0.0055	0.0038	0.0047	0.1621	0.0924	0.0042	0.0066	0.0046	0.0214	0.0035	0.0103	0.1651
7	rs61159171	111642646	1.2	0.134574322401564	1.99	0.00706868122889997	0.262240273534203	0.115388302334708	0.1362	0.0712	0.0049	0.0035	0.0057	0.0038	0.0045	0.015	0.1621	0.0035	0.0057	0.0037	0.0855	0.0075	0.0055	0.0038	0.0047	0.1622	0.0925	0.0042	0.0066	0.0046	0.0214	0.0035	0.0103	0.1651
7	rs79542226	111646578	1.2	0.134574322401564	1.99	0.00706868122889997	0.245245262277431	0.0825580642487778	0.1372	0.0711	0.0049	0.0034	0.0056	0.0036	0.0043	0.0149	0.1622	0.0035	0.0057	0.0037	0.0855	0.0074	0.0054	0.0038	0.0045	0.1623	0.0927	0.0041	0.0065	0.0045	0.0215	0.0034	0.0102	0.1651
7	rs35743922	111647172	1.2	0.134574322401564	1.99	0.00706868122889997	0.244765101765418	0.086969890460622	0.1373	0.0711	0.0049	0.0034	0.0056	0.0035	0.0043	0.0149	0.1622	0.0035	0.0057	0.0037	0.0855	0.0074	0.0054	0.0038	0.0045	0.1623	0.0927	0.0041	0.0065	0.0045	0.0215	0.0034	0.0102	0.1651
7	rs4730505	111650425	1.2	0.134574322401564	1.99	0.00706868122889997	0.243327724158662	0.0974293009109307	0.138	0.0711	0.0049	0.0034	0.0056	0.0034	0.0043	0.0148	0.1621	0.0035	0.0056	0.0037	0.0854	0.0073	0.0053	0.0038	0.0044	0.1624	0.0929	0.0041	0.0065	0.0045	0.0215	0.0035	0.0101	0.1651
7	rs6966580	111658259	1.19	0.153209069243504	1.99	0.00706868122889997	0.241158754030628	0.081282539539209	0.1387	0.071	0.0049	0.0032	0.0055	0.0031	0.0042	0.0148	0.1624	0.0034	0.0056	0.0037	0.0858	0.0072	0.0051	0.0039	0.0042	0.1626	0.0928	0.004	0.0065	0.0045	0.0215	0.0035	0.0099	0.1651
7	rs117164801	111662307	1.19	0.153209069243504	1.99	0.00706868122889997	0.246163368498883	0.0770648527053076	0.1391	0.071	0.0049	0.0031	0.0055	0.003	0.0041	0.0148	0.1625	0.0034	0.0055	0.0037	0.086	0.0072	0.0051	0.0039	0.004	0.1627	0.0928	0.004	0.0065	0.0045	0.0215	0.0035	0.0098	0.1651
7	rs7797561	111664578	1.19	0.153209069243504	1.99	0.00706868122889997	0.256521075545251	0.0975901499978567	0.1396	0.071	0.0049	0.003	0.0055	0.0028	0.004	0.0148	0.1627	0.0034	0.0055	0.0037	0.0862	0.0071	0.005	0.0039	0.0038	0.1628	0.0928	0.004	0.0065	0.0045	0.0215	0.0035	0.0096	0.1651
7	rs254868	111664804	1.19	0.153209069243504	1.99	0.00706868122889997	0.188271271954255	0.1069284058188	0.14	0.0728	0.0049	0.003	0.0054	0.0028	0.004	0.0147	0.1626	0.0034	0.0055	0.0037	0.0861	0.0071	0.0049	0.0038	0.0038	0.161	0.0929	0.0041	0.0065	0.0045	0.0215	0.0035	0.0095	0.1652
7	rs1468207	111665558	1.18	0.173671271070618	1.99	0.00706868122889997	0.165793484175272	0.115903683580575	0.1404	0.0734	0.0048	0.0028	0.0053	0.0026	0.0038	0.0144	0.1625	0.0036	0.0055	0.0038	0.0863	0.007	0.0048	0.0036	0.0035	0.162	0.0929	0.0041	0.0066	0.0046	0.0215	0.0037	0.0093	0.1648
7	rs7808736	111667187	1.19	0.153209069243504	2	0.0059505870552649	0.135559057205867	0.0659305037042551	0.1401	0.0728	0.0045	0.0024	0.0047	0.0023	0.0037	0.0144	0.1617	0.0038	0.0055	0.0037	0.0867	0.0068	0.0046	0.0034	0.0033	0.1626	0.0933	0.0042	0.0066	0.0042	0.0225	0.0039	0.0087	0.1667
7	rs876170	111668622	1.19	0.153209069243504	2	0.0059505870552649	0.130889968744511	0.131041660402904	0.1401	0.0728	0.0045	0.0024	0.0047	0.0023	0.0037	0.0144	0.1615	0.0038	0.0055	0.0038	0.0868	0.0068	0.0046	0.0034	0.0033	0.1625	0.0934	0.0042	0.0066	0.0042	0.0227	0.0039	0.0087	0.1668
7	rs17159180	111676585	1.19	0.153209069243504	2	0.0059505870552649	0.131376808941707	0.159913326398094	0.1398	0.0728	0.0045	0.0025	0.0047	0.0024	0.0039	0.0144	0.1612	0.0039	0.0054	0.0039	0.0869	0.0069	0.0046	0.0034	0.0034	0.1626	0.0932	0.0042	0.0067	0.0042	0.0226	0.0038	0.0088	0.1666
7	rs58007629	111678683	1.19	0.153209069243504	1.99	0.00706868122889997	0.1302223454817	0.202717078738739	0.1399	0.0729	0.0045	0.0025	0.0047	0.0024	0.0039	0.0143	0.1612	0.0039	0.0054	0.0039	0.0867	0.0069	0.0046	0.0034	0.0034	0.1625	0.0932	0.0042	0.0067	0.0043	0.0226	0.0037	0.0088	0.167
7	rs10242194	111679402	1.19	0.153209069243504	2	0.0059505870552649	0.120917953411099	0.199575892062304	0.1399	0.0727	0.0045	0.0026	0.0048	0.0024	0.0039	0.0143	0.1615	0.0039	0.0054	0.0039	0.0869	0.0069	0.0046	0.0035	0.0032	0.1623	0.0929	0.0042	0.0067	0.0043	0.0226	0.0038	0.0088	0.1671
7	rs62474290	111695096	1.19	0.153209069243504	2.01	0.00498975991083376	0.115575387819427	0.229297815507276	0.1397	0.0728	0.0045	0.0026	0.0047	0.0025	0.004	0.0144	0.1613	0.0041	0.0053	0.004	0.0866	0.007	0.0046	0.0034	0.0033	0.1623	0.0934	0.0042	0.0067	0.0043	0.0224	0.0038	0.0088	0.167
7	rs112571466	111704231	1.19	0.153209069243504	2.01	0.00498975991083376	0.115913790692292	0.269598107849824	0.1394	0.0728	0.0045	0.0026	0.0046	0.0025	0.004	0.0145	0.1612	0.0041	0.0053	0.004	0.0866	0.007	0.0047	0.0034	0.0034	0.1625	0.0935	0.0042	0.0067	0.0043	0.0223	0.0037	0.0088	0.167
7	rs2522219	111711174	1.19	0.153209069243504	2.01	0.00498975991083376	0.117757368682104	0.294450550902146	0.1394	0.0729	0.0045	0.0027	0.0046	0.0026	0.0041	0.0146	0.161	0.0042	0.0053	0.004	0.0864	0.007	0.0047	0.0034	0.0034	0.1625	0.0935	0.0042	0.0067	0.0043	0.0222	0.0037	0.0088	0.1669
7	rs769082	111711611	1.19	0.153209069243504	2.02	0.00416756038304513	0.121817915687981	0.330183462467685	0.1394	0.0728	0.0045	0.0027	0.0046	0.0026	0.0041	0.0146	0.161	0.0043	0.0052	0.004	0.0863	0.007	0.0047	0.0034	0.0034	0.1625	0.0936	0.0042	0.0067	0.0043	0.0222	0.0038	0.0088	0.167
7	rs77707944	111721615	1.18	0.173671271070618	2.02	0.00416756038304513	0.0958229658868539	0.360795083282865	0.1385	0.0732	0.0044	0.0028	0.0046	0.0028	0.0042	0.0147	0.1605	0.0042	0.0053	0.0042	0.0858	0.007	0.0047	0.0034	0.0035	0.1623	0.0941	0.0042	0.0067	0.0043	0.0222	0.0038	0.0087	0.1676
7	rs62474294	111727046	1.18	0.173671271070618	2.01	0.00498975991083376	0.0835205300401666	0.338902285951402	0.1383	0.0733	0.0044	0.0028	0.0046	0.0028	0.0042	0.0147	0.1604	0.0042	0.0053	0.0042	0.0858	0.007	0.0047	0.0034	0.0035	0.161	0.0943	0.0041	0.0067	0.0043	0.0236	0.0038	0.0086	0.1676
7	rs2729538	111730967	1.18	0.173671271070618	2.01	0.00498975991083376	0.082581496352284	0.411043539350874	0.1376	0.0735	0.0044	0.0028	0.0046	0.0031	0.0041	0.0145	0.1604	0.0043	0.0054	0.0042	0.0855	0.007	0.0048	0.0035	0.0035	0.1608	0.0949	0.0039	0.0068	0.0044	0.0237	0.0038	0.0083	0.1677
7	rs10225837	111731478	1.18	0.173671271070618	2.01	0.00498975991083376	0.0898505719870831	0.357536288561415	0.1371	0.0736	0.0044	0.0027	0.0046	0.0032	0.0043	0.0145	0.1604	0.0043	0.0054	0.0042	0.0856	0.007	0.0049	0.0034	0.0035	0.161	0.0946	0.0039	0.0068	0.0044	0.0237	0.0038	0.0082	0.168
7	rs7800386	111731829	1.18	0.173671271070618	2.01	0.00498975991083376	0.0949976536083218	0.409872733343736	0.1365	0.0738	0.0045	0.0027	0.0047	0.0032	0.0043	0.0146	0.1604	0.0043	0.0054	0.0042	0.0853	0.007	0.0049	0.0034	0.0036	0.1612	0.0947	0.0038	0.0067	0.0044	0.0238	0.0038	0.0082	0.1683
7	rs116923970	111732366	1.18	0.173671271070618	2.01	0.00498975991083376	0.287607975132586	0.541333086962644	0.1349	0.0739	0.0045	0.0027	0.0047	0.0038	0.0044	0.0142	0.1598	0.0043	0.0054	0.0042	0.085	0.007	0.0051	0.0036	0.0052	0.1608	0.0945	0.0038	0.0066	0.0045	0.0238	0.0038	0.0084	0.1684
7	rs40143	111732556	1.18	0.173671271070618	2.01	0.00498975991083376	0.31363359123692	0.594943012054691	0.1347	0.074	0.0045	0.0027	0.0047	0.0039	0.0045	0.0142	0.1598	0.0043	0.0054	0.0042	0.085	0.007	0.0051	0.0036	0.0052	0.1608	0.0946	0.0038	0.0065	0.0046	0.0238	0.0038	0.0084	0.1686
7	rs2522220	111734612	1.18	0.173671271070618	2.01	0.00498975991083376	0.248444884146496	0.440471568273894	0.1345	0.0743	0.0044	0.0028	0.0048	0.0041	0.0046	0.0143	0.1588	0.0043	0.0054	0.0042	0.0859	0.0069	0.0052	0.0036	0.0052	0.1607	0.094	0.0038	0.0064	0.0046	0.0239	0.0038	0.0081	0.1687
7	rs73210935	111735156	1.18	0.173671271070618	2.01	0.00498975991083376	0.212926979678443	0.345701403819056	0.1343	0.0743	0.0044	0.0028	0.0048	0.0042	0.0047	0.0144	0.1583	0.0043	0.0054	0.0043	0.0857	0.007	0.0051	0.0035	0.0052	0.161	0.0941	0.0038	0.0064	0.0046	0.024	0.0037	0.0081	0.1687
7	rs259306	111740558	1.18	0.173671271070618	2.01	0.00498975991083376	0.302277452674802	0.523512244756968	0.133	0.0742	0.0044	0.0031	0.0052	0.0047	0.005	0.0149	0.1557	0.0044	0.0054	0.0045	0.0864	0.0067	0.005	0.0032	0.0053	0.1627	0.0944	0.004	0.0062	0.0046	0.0239	0.0036	0.0083	0.1687
7	rs259310	111741405	1.18	0.173671271070618	2.01	0.00498975991083376	0.531264238736199	0.597948947067944	0.1326	0.0742	0.0044	0.0031	0.0052	0.0047	0.0055	0.0149	0.1556	0.0044	0.0053	0.0045	0.0862	0.0067	0.005	0.0032	0.0057	0.1626	0.0942	0.004	0.0062	0.0046	0.0239	0.0036	0.0083	0.1687
7	rs259315	111742585	1.18	0.173671271070618	2.01	0.00498975991083376	0.591192596944947	0.581532565821943	0.1326	0.0743	0.0044	0.0031	0.005	0.0047	0.0055	0.0149	0.1552	0.0045	0.0053	0.0044	0.0866	0.0067	0.005	0.0032	0.0058	0.1625	0.094	0.004	0.0061	0.0047	0.0244	0.0035	0.0083	0.1685
7	rs79508127	111744911	1.18	0.173671271070618	2.01	0.00498975991083376	0.546819259145206	0.482886777417975	0.1328	0.0737	0.0043	0.0032	0.005	0.0048	0.0057	0.0151	0.1552	0.0046	0.0053	0.0044	0.0868	0.0067	0.0048	0.0032	0.0058	0.1628	0.094	0.0041	0.006	0.0046	0.0244	0.0036	0.0082	0.1683
7	rs55894510	111748533	1.19	0.153209069243504	1.99	0.00706868122889997	0.596389886435643	0.678504512300848	0.1332	0.073	0.0041	0.0033	0.0049	0.005	0.0058	0.0154	0.1552	0.0047	0.0053	0.0044	0.0866	0.0066	0.0047	0.0034	0.0059	0.1632	0.094	0.0042	0.0058	0.0044	0.0244	0.0037	0.0079	0.1681
7	rs2729549	111749409	1.19	0.153209069243504	1.99	0.00706868122889997	0.637165956242066	0.685297446106755	0.1333	0.0728	0.0041	0.0033	0.0049	0.005	0.0059	0.0155	0.1552	0.0047	0.0053	0.0044	0.0866	0.0066	0.0047	0.0035	0.0059	0.1633	0.094	0.0042	0.0058	0.0043	0.0244	0.0037	0.0078	0.168
7	rs849014	111749447	1.19	0.153209069243504	2	0.0059505870552649	0.631878267912226	0.678947061249007	0.1332	0.0728	0.0041	0.0033	0.0049	0.005	0.0059	0.0156	0.1551	0.0047	0.0053	0.0045	0.0866	0.0066	0.0046	0.0034	0.0059	0.1633	0.094	0.0042	0.0058	0.0043	0.0244	0.0038	0.0079	0.1679
7	rs17488126	111758263	1.19	0.153209069243504	2	0.0059505870552649	0.793879372514783	0.563249930789998	0.1313	0.072	0.004	0.0035	0.0052	0.0051	0.0062	0.0162	0.1542	0.0049	0.0054	0.0048	0.085	0.0066	0.0049	0.0035	0.0061	0.1637	0.0941	0.0044	0.0058	0.0048	0.0245	0.0039	0.008	0.1689
7	rs6974167	111759584	1.19	0.153209069243504	2	0.0059505870552649	0.860941536570114	0.601388721743427	0.1311	0.0719	0.004	0.0035	0.0052	0.0051	0.0062	0.0163	0.1541	0.005	0.0055	0.0048	0.0847	0.0066	0.0049	0.0036	0.0062	0.1638	0.0941	0.0045	0.0058	0.0049	0.0245	0.0039	0.008	0.1691
7	rs62474351	111760919	1.19	0.153209069243504	2.01	0.00498975991083376	0.869993225249784	0.566640591140652	0.1309	0.0716	0.0041	0.0036	0.0052	0.0054	0.0063	0.0163	0.154	0.005	0.0057	0.0048	0.0845	0.0066	0.0049	0.0036	0.0062	0.1638	0.0941	0.0045	0.0057	0.0049	0.0245	0.004	0.0081	0.1692
7	rs2729556	111763988	1.2	0.134574322401564	2.01	0.00498975991083376	0.950884383379838	0.685740995702516	0.1307	0.0709	0.0041	0.0037	0.0052	0.0055	0.0064	0.0163	0.1538	0.0051	0.0058	0.0049	0.084	0.0065	0.005	0.0035	0.0063	0.1635	0.0941	0.0046	0.0057	0.005	0.0245	0.0041	0.0083	0.1697
7	rs35847	111771109	1.2	0.134574322401564	2.01	0.00498975991083376	0.937055191474075	0.801932830706549	0.1303	0.0705	0.0044	0.0042	0.0051	0.0057	0.0067	0.0161	0.1525	0.0053	0.0059	0.0054	0.084	0.0064	0.005	0.0037	0.0065	0.1626	0.0937	0.0047	0.0052	0.0051	0.0244	0.0043	0.0086	0.1707
7	rs78135136	111772515	1.2	0.134574322401564	2.01	0.00498975991083376	0.822368686923182	0.684853961484667	0.1302	0.0706	0.0043	0.0043	0.0052	0.0057	0.0067	0.0158	0.1524	0.0055	0.0059	0.0054	0.0833	0.0064	0.005	0.0038	0.0066	0.162	0.0935	0.0049	0.0053	0.005	0.0247	0.0045	0.0086	0.1712
7	rs42876	111773164	1.2	0.134574322401564	2.01	0.00498975991083376	0.80019893187238	0.678799537647998	0.1302	0.0707	0.0044	0.0044	0.0053	0.0057	0.0067	0.0157	0.1523	0.0055	0.0059	0.0055	0.0829	0.0064	0.005	0.0038	0.0067	0.1617	0.0936	0.005	0.0053	0.005	0.0247	0.0046	0.0087	0.1715
7	rs6961372	111776779	1.2	0.134574322401564	2.01	0.00498975991083376	0.695100201796266	0.632990417751089	0.1305	0.0703	0.0042	0.0044	0.0054	0.0056	0.0065	0.0157	0.152	0.0057	0.0058	0.0055	0.0831	0.0064	0.0049	0.0038	0.0067	0.1611	0.0937	0.0052	0.0054	0.005	0.0246	0.0046	0.0088	0.1719
7	rs57799961	111781260	1.2	0.134574322401564	2.01	0.00498975991083376	0.654864734561233	0.583525201975591	0.1304	0.0703	0.0042	0.0044	0.0054	0.0056	0.0064	0.0157	0.152	0.0057	0.0058	0.0055	0.0832	0.0064	0.0049	0.0038	0.0067	0.1609	0.0938	0.0052	0.0055	0.0051	0.0247	0.0047	0.0088	0.1718
7	rs10953702	111782145	1.2	0.134574322401564	2.01	0.00498975991083376	0.633849986820935	0.573720329109942	0.1304	0.0703	0.0042	0.0044	0.0054	0.0056	0.0063	0.0157	0.152	0.0057	0.0058	0.0055	0.0832	0.0064	0.0049	0.0038	0.0067	0.1605	0.0934	0.006	0.0055	0.0051	0.0247	0.0047	0.0088	0.1718
7	rs2729536	111783764	1.2	0.134574322401564	2.01	0.00498975991083376	0.59968322585143	0.545811355570386	0.1304	0.0702	0.0042	0.0044	0.0054	0.0055	0.0063	0.0158	0.1517	0.0058	0.0058	0.0055	0.0833	0.0064	0.0049	0.0038	0.0067	0.1603	0.0938	0.006	0.0055	0.0051	0.0247	0.0047	0.0088	0.1718
7	rs12113011	111783784	1.2	0.134574322401564	2.02	0.00416756038304513	0.59968322585143	0.549456645860073	0.1304	0.0702	0.0042	0.0044	0.0054	0.0055	0.0063	0.0158	0.1517	0.0058	0.0058	0.0055	0.0833	0.0064	0.0049	0.0038	0.0067	0.1603	0.0938	0.006	0.0055	0.0051	0.0247	0.0047	0.0088	0.1718
7	rs2560641	111784595	1.21	0.117675403133419	2.02	0.00416756038304513	0.477338340119474	0.334596009092351	0.1303	0.0704	0.0042	0.0044	0.0054	0.0054	0.0062	0.0158	0.1515	0.0058	0.0058	0.0055	0.0834	0.0064	0.0049	0.0037	0.0065	0.1603	0.0941	0.006	0.0055	0.005	0.0245	0.0046	0.0087	0.1721
7	rs17567022	111785763	1.25	0.0655389160366862	2.03	0.00346698247084361	0.334888069271557	0.0963863223204539	0.1293	0.0722	0.0043	0.0044	0.0055	0.0047	0.0052	0.0158	0.1491	0.0062	0.0058	0.006	0.0842	0.006	0.005	0.0032	0.0055	0.16	0.0957	0.0062	0.0052	0.0052	0.0237	0.0043	0.0093	0.1747
7	rs2560639	111785993	1.25	0.0655389160366862	2.03	0.00346698247084361	0.310104401444295	0.0791252688413024	0.1291	0.0725	0.0043	0.0044	0.0055	0.0045	0.005	0.016	0.1485	0.0063	0.0055	0.0061	0.0844	0.0061	0.0051	0.0031	0.0053	0.1598	0.096	0.0063	0.0051	0.0051	0.0238	0.0042	0.0093	0.1752
7	rs10266737	111786013	1.25	0.0655389160366862	2.03	0.00346698247084361	0.317836131079747	0.0727249699591535	0.1291	0.0725	0.0043	0.0044	0.0055	0.0045	0.005	0.016	0.1486	0.0063	0.0054	0.0061	0.0844	0.0061	0.0051	0.0031	0.0053	0.1598	0.096	0.0063	0.0052	0.0051	0.0238	0.0041	0.0094	0.1753
7	rs17567105	111789442	1.26	0.0558850734446599	2.04	0.00287259902980889	0.233949409528613	0.0182469873782177	0.13	0.0753	0.0042	0.0037	0.0049	0.0034	0.0037	0.0159	0.1493	0.0057	0.0049	0.0055	0.0862	0.0059	0.0037	0.0021	0.0042	0.1619	0.0965	0.0059	0.0048	0.0051	0.0242	0.0039	0.0087	0.1771
7	rs75631364	111792006	1.26	0.0558850734446599	2.04	0.00287259902980889	0.240164619779852	0.0192522432550714	0.13	0.0753	0.0041	0.0037	0.0049	0.0034	0.0036	0.0159	0.1493	0.0057	0.005	0.0055	0.0862	0.0059	0.0036	0.0021	0.0042	0.162	0.0965	0.0059	0.0048	0.0051	0.0242	0.0039	0.0087	0.1771
7	rs2189286	111797422	1.26	0.0558850734446599	2.04	0.00287259902980889	0.229968386423422	0.0123628865352196	0.1301	0.0755	0.0041	0.0037	0.0049	0.0033	0.0034	0.016	0.1493	0.0056	0.005	0.0054	0.0862	0.0059	0.0036	0.002	0.0042	0.1622	0.0966	0.006	0.0048	0.0051	0.0242	0.0038	0.0087	0.1772
7	rs78428386	111797834	1.26	0.0558850734446599	2.04	0.00287259902980889	0.230390097871003	0.0127750063988314	0.1301	0.0755	0.0041	0.0036	0.0049	0.0033	0.0034	0.016	0.1493	0.0056	0.005	0.0054	0.0863	0.0059	0.0036	0.002	0.0041	0.1622	0.0965	0.006	0.0048	0.0051	0.0242	0.0039	0.0087	0.1772
7	rs2523014	111799365	1.26	0.0558850734446599	2.04	0.00287259902980889	0.219195657147684	0.0107534968452045	0.1301	0.0755	0.0041	0.0036	0.0049	0.0032	0.0034	0.016	0.1493	0.0056	0.005	0.0054	0.0863	0.0059	0.0035	0.002	0.0041	0.1624	0.0964	0.006	0.0048	0.0051	0.0242	0.004	0.0087	0.1772
7	rs76904810	111800816	1.26	0.0558850734446599	2.05	0.00237049542832326	0.229631326222951	0.0110187519350854	0.1302	0.0756	0.0041	0.0036	0.0048	0.0031	0.0033	0.016	0.1493	0.0056	0.0051	0.0053	0.0865	0.0059	0.0035	0.0019	0.004	0.1624	0.0964	0.0061	0.0048	0.0051	0.0242	0.0039	0.0087	0.1772
7	rs7777071	111808394	1.26	0.0558850734446599	2.05	0.00237049542832326	0.296730884077926	0.00909644682992234	0.131	0.0758	0.0041	0.0035	0.0047	0.0024	0.003	0.0159	0.1497	0.0054	0.0054	0.0049	0.0875	0.0062	0.0029	0.0016	0.0036	0.1625	0.0967	0.0064	0.0047	0.005	0.0243	0.0036	0.0089	0.1773
7	rs2523018	111808448	1.26	0.0558850734446599	2.06	0.00194819341789346	0.283528653809304	0.00906958857596834	0.131	0.0758	0.004	0.0035	0.0047	0.0024	0.0029	0.0159	0.1498	0.0053	0.0054	0.0049	0.0874	0.0062	0.0029	0.0015	0.0036	0.1625	0.0968	0.0064	0.0047	0.005	0.0243	0.0036	0.009	0.1773
7	rs62475997	111809729	1.27	0.0473888655537761	2.07	0.00159456729631417	0.312139816450251	0.0259190677890828	0.1311	0.0765	0.0038	0.0032	0.0044	0.0022	0.0027	0.016	0.15	0.0051	0.0056	0.0043	0.0883	0.0064	0.0026	0.0013	0.0027	0.1631	0.0963	0.0063	0.0046	0.0048	0.0249	0.0033	0.0092	0.1784
7	rs11536572	111810859	1.27	0.0473888655537761	2.07	0.00159456729631417	0.356708548159295	0.0487713126614836	0.1313	0.0768	0.0037	0.003	0.0042	0.002	0.0026	0.0158	0.1499	0.005	0.0056	0.004	0.0889	0.0064	0.0025	0.0012	0.0025	0.1634	0.0959	0.0063	0.0045	0.0047	0.0251	0.0032	0.0093	0.1789
7	rs12667183	111814875	1.27	0.0473888655537761	2.07	0.00159456729631417	0.340536541517326	0.0400466215622412	0.1316	0.0766	0.0037	0.003	0.0042	0.002	0.0026	0.0159	0.1499	0.005	0.0056	0.004	0.0892	0.0065	0.0025	0.0012	0.0024	0.1635	0.0957	0.0063	0.0045	0.0047	0.0252	0.0032	0.0092	0.179
7	rs12705814	111816665	1.27	0.0473888655537761	2.07	0.00159456729631417	0.340276363846252	0.0416065213949359	0.1316	0.0767	0.0036	0.003	0.0042	0.002	0.0026	0.0158	0.1499	0.005	0.0056	0.004	0.0892	0.0066	0.0025	0.0012	0.0024	0.1636	0.0956	0.0062	0.0045	0.0047	0.0253	0.0032	0.0093	0.1789
7	rs2729548	111817242	1.27	0.0473888655537761	2.07	0.00159456729631417	0.314981199331852	0.0351637452472248	0.1316	0.0767	0.0036	0.003	0.0042	0.002	0.0026	0.0158	0.1499	0.005	0.0056	0.0041	0.0892	0.0066	0.0026	0.0011	0.0024	0.1636	0.0956	0.0061	0.0045	0.0048	0.0253	0.0032	0.0093	0.1787
7	rs12705815	111818296	1.27	0.0473888655537761	2.09	0.00105506226788847	0.305956226218738	0.0349038415136676	0.1316	0.0767	0.0036	0.003	0.0042	0.002	0.0026	0.0158	0.1499	0.0049	0.0056	0.0041	0.0892	0.0066	0.0026	0.0011	0.0024	0.1636	0.0956	0.0061	0.0045	0.0048	0.0253	0.0033	0.0093	0.1787
7	rs6977379	111821830	1.27	0.0473888655537761	2.09	0.00105506226788847	0.280842119789566	0.032906986185002	0.1318	0.0766	0.0036	0.003	0.0041	0.002	0.0025	0.0156	0.1496	0.0046	0.0056	0.0041	0.0893	0.0066	0.0026	0.0011	0.0024	0.1636	0.0956	0.006	0.0044	0.0049	0.0256	0.0034	0.0095	0.1789
7	rs111959281	111824083	1.28	0.0399545156677779	2.09	0.00105506226788847	0.326380234629259	0.0270140923458692	0.1316	0.0766	0.0036	0.003	0.0041	0.002	0.0025	0.0155	0.1495	0.0046	0.0056	0.0042	0.0894	0.0066	0.0027	0.0011	0.0023	0.1634	0.0957	0.0059	0.0043	0.005	0.0258	0.0035	0.0098	0.1788
7	rs6971023	111829456	1.28	0.0399545156677779	2.09	0.00105506226788847	0.377589477367643	0.0240109040340978	0.1314	0.0765	0.0036	0.0029	0.0041	0.0019	0.0024	0.0154	0.1493	0.0047	0.0056	0.0043	0.0894	0.0067	0.0027	0.0011	0.0023	0.1632	0.0958	0.0058	0.0042	0.0052	0.026	0.0037	0.0102	0.1787
7	rs112891358	111829599	1.28	0.0399545156677779	2.09	0.00105506226788847	0.378852815375189	0.0238369309313263	0.1314	0.0765	0.0036	0.0029	0.0041	0.0019	0.0024	0.0154	0.1493	0.0047	0.0056	0.0043	0.0894	0.0067	0.0027	0.0011	0.0023	0.1632	0.0958	0.0058	0.0042	0.0052	0.026	0.0037	0.0102	0.1787
7	rs77925499	111833007	1.28	0.0399545156677779	2.09	0.00105506226788847	0.398228637778314	0.021176898357492	0.1313	0.0765	0.0036	0.0029	0.0041	0.0019	0.0024	0.0153	0.1492	0.0047	0.0056	0.0043	0.0894	0.0067	0.0027	0.0011	0.0023	0.1632	0.0959	0.0058	0.0042	0.0052	0.026	0.0037	0.0103	0.1787
7	rs11767187	111835622	1.28	0.0399545156677779	2.09	0.00105506226788847	0.413941810483788	0.0234907964316172	0.1313	0.0765	0.0036	0.0029	0.0041	0.0019	0.0024	0.0153	0.1492	0.0047	0.0056	0.0043	0.0894	0.0067	0.0027	0.0011	0.0023	0.1633	0.096	0.0058	0.0041	0.0052	0.026	0.0038	0.0104	0.1786
7	rs77514488	111860596	1.28	0.0399545156677779	2.08	0.00129975444601542	0.623669680113269	0.0289815871108716	0.1307	0.0764	0.0035	0.0029	0.0041	0.0019	0.0023	0.015	0.1486	0.0047	0.0055	0.0044	0.0894	0.0066	0.0027	0.0011	0.0021	0.1635	0.0968	0.0057	0.004	0.0054	0.0261	0.0039	0.0113	0.1783
7	rs10234035	111885309	1.28	0.0399545156677779	2.08	0.00129975444601542	0.695614542762168	0.043078855317421	0.1305	0.0764	0.0036	0.0028	0.0041	0.0019	0.0023	0.0149	0.1484	0.0047	0.0055	0.0044	0.0895	0.0066	0.0027	0.0011	0.0021	0.1636	0.097	0.0056	0.004	0.0054	0.0261	0.004	0.0116	0.1782
7	rs117070616	111885455	1.28	0.0399545156677779	2.08	0.00129975444601542	0.695982033186453	0.0418878846418231	0.1305	0.0764	0.0036	0.0028	0.0041	0.0019	0.0023	0.0149	0.1484	0.0047	0.0055	0.0044	0.0895	0.0066	0.0027	0.0011	0.0021	0.1636	0.097	0.0056	0.004	0.0054	0.0261	0.004	0.0116	0.1782
7	rs6949809	111892814	1.28	0.0399545156677779	2.08	0.00129975444601542	0.707269067064772	0.048350110809401	0.1305	0.0764	0.0036	0.0028	0.0041	0.0018	0.0023	0.0149	0.1484	0.0047	0.0055	0.0045	0.0895	0.0066	0.0027	0.0011	0.0021	0.1635	0.0971	0.0056	0.004	0.0054	0.0261	0.004	0.0116	0.1784
7	rs76274372	111909855	1.28	0.0399545156677779	2.08	0.00129975444601542	0.744866765494695	0.0494364340385127	0.1302	0.0764	0.0037	0.0028	0.0041	0.0018	0.0022	0.0148	0.1483	0.0047	0.0058	0.0045	0.0894	0.0067	0.0027	0.0011	0.0021	0.1634	0.0971	0.0056	0.004	0.0055	0.026	0.004	0.0117	0.1785
7	rs2057707	111910168	1.28	0.0399545156677779	2.08	0.00129975444601542	0.744942517914599	0.049375805486924	0.1302	0.0764	0.0037	0.0028	0.0041	0.0018	0.0022	0.0148	0.1483	0.0047	0.0058	0.0045	0.0894	0.0067	0.0027	0.0011	0.0021	0.1634	0.0971	0.0056	0.004	0.0055	0.026	0.004	0.0117	0.1785
7	rs75171392	111915791	1.28	0.0399545156677779	2.08	0.00129975444601542	0.756801272094051	0.0482900699995543	0.13	0.0764	0.0037	0.0028	0.0041	0.0018	0.0022	0.0147	0.1483	0.0047	0.0058	0.0045	0.0894	0.0068	0.0027	0.0011	0.0021	0.1634	0.0972	0.0056	0.004	0.0055	0.026	0.004	0.0117	0.1786
7	rs10953710	111932639	1.28	0.0399545156677779	2.08	0.00129975444601542	0.759931608273476	0.0608697093311226	0.1299	0.0764	0.0038	0.0027	0.0041	0.0018	0.0022	0.0147	0.1483	0.0047	0.0058	0.0045	0.0894	0.007	0.0027	0.0011	0.002	0.1635	0.0973	0.0056	0.004	0.0054	0.0259	0.0039	0.0119	0.1786
7	rs727807	111940634	1.28	0.0399545156677779	2.08	0.00129975444601542	0.750405580703599	0.0666870160344164	0.1298	0.0764	0.0038	0.0027	0.0042	0.0018	0.0022	0.0146	0.1483	0.0047	0.0058	0.0045	0.0894	0.007	0.0027	0.0011	0.002	0.1635	0.0973	0.0055	0.004	0.0054	0.0259	0.0039	0.012	0.1787
7	rs76932986	111947172	1.28	0.0399545156677779	2.08	0.00129975444601542	0.722219715119481	0.0643604274852691	0.1297	0.0764	0.0038	0.0027	0.0042	0.0017	0.0022	0.0146	0.1483	0.0047	0.0058	0.0045	0.0893	0.007	0.0028	0.0011	0.002	0.1636	0.0973	0.0056	0.004	0.0055	0.0259	0.0039	0.012	0.1787
7	rs11769219	111955948	1.27	0.0473888655537761	2.08	0.00129975444601542	0.69958802327854	0.0662051806236194	0.1296	0.0764	0.0038	0.0027	0.0042	0.0017	0.0021	0.0146	0.1482	0.0047	0.0058	0.0045	0.0891	0.0071	0.0029	0.0011	0.002	0.1638	0.0972	0.0056	0.004	0.0055	0.0259	0.0039	0.012	0.1788
7	rs117407620	111972365	1.27	0.0473888655537761	2.08	0.00129975444601542	0.687697932876697	0.0761886257580679	0.1292	0.0764	0.004	0.0027	0.0043	0.0016	0.002	0.0146	0.1482	0.0046	0.0059	0.0046	0.0893	0.0072	0.003	0.001	0.0019	0.1637	0.0972	0.0055	0.0039	0.0055	0.0259	0.0039	0.0121	0.179
7	rs10278420	111978673	1.27	0.0473888655537761	2.07	0.00159456729631417	0.668734043937534	0.102463688367744	0.1289	0.0765	0.0041	0.0026	0.0043	0.0015	0.002	0.0146	0.1481	0.0046	0.0059	0.0046	0.0895	0.0074	0.003	0.001	0.0018	0.1635	0.0971	0.0055	0.0039	0.0055	0.026	0.004	0.0122	0.1792
7	rs62473148	111979742	1.27	0.0473888655537761	2.07	0.00159456729631417	0.66685799245639	0.108768377832217	0.1288	0.0765	0.004	0.0026	0.0043	0.0015	0.002	0.0146	0.1481	0.0046	0.0059	0.0046	0.0895	0.0074	0.003	0.001	0.0018	0.1635	0.0972	0.0055	0.0039	0.0055	0.026	0.004	0.0122	0.1792
7	rs10046468	111984930	1.27	0.0473888655537761	2.07	0.00159456729631417	0.66685799245639	0.0989615604761217	0.1287	0.0765	0.0036	0.0026	0.0044	0.0015	0.0019	0.0146	0.1482	0.0046	0.0059	0.0046	0.0897	0.0074	0.003	0.001	0.0018	0.1635	0.0973	0.0055	0.0039	0.0055	0.026	0.0039	0.0122	0.1793
7	rs4730531	111992259	1.28	0.0399545156677779	2.07	0.00159456729631417	0.688356101875656	0.108684480987511	0.1285	0.0766	0.0036	0.0026	0.0044	0.0015	0.0019	0.0146	0.1481	0.0046	0.006	0.0046	0.0898	0.0074	0.0029	0.001	0.0018	0.1634	0.0973	0.0055	0.0039	0.0055	0.026	0.0039	0.0122	0.1794
7	rs76144636	111995592	1.28	0.0399545156677779	2.07	0.00159456729631417	0.692971171489774	0.10551490772154	0.1285	0.0765	0.0036	0.0026	0.0044	0.0015	0.0019	0.0146	0.1481	0.0046	0.006	0.0046	0.0898	0.0074	0.0029	0.001	0.0018	0.1634	0.0972	0.0055	0.0039	0.0055	0.0261	0.0039	0.0122	0.1795
7	rs76686747	112006849	1.28	0.0399545156677779	2.08	0.00129975444601542	0.750329584866935	0.136209492044999	0.1282	0.0765	0.0037	0.0026	0.0044	0.0015	0.0018	0.0147	0.1479	0.0046	0.0061	0.0046	0.0899	0.0074	0.0029	0.001	0.0018	0.1632	0.0974	0.0055	0.0039	0.0056	0.0261	0.0039	0.0123	0.1798
7	rs55731771	112010497	1.28	0.0399545156677779	2.08	0.00129975444601542	0.763680151701916	0.1368491957257	0.1282	0.0765	0.0036	0.0026	0.0044	0.0014	0.0018	0.0147	0.1479	0.0046	0.0061	0.0046	0.09	0.0074	0.0029	0.001	0.0017	0.1632	0.0974	0.0055	0.0039	0.0056	0.0262	0.0039	0.0123	0.1799
7	rs116915638	112011779	1.28	0.0399545156677779	2.08	0.00129975444601542	0.765365792171794	0.133843103909658	0.1282	0.0765	0.0036	0.0026	0.0044	0.0014	0.0018	0.0147	0.1479	0.0046	0.0061	0.0046	0.09	0.0074	0.0029	0.001	0.0017	0.1632	0.0974	0.0055	0.0039	0.0056	0.0262	0.0039	0.0123	0.1799
7	rs76281509	112019368	1.28	0.0399545156677779	2.06	0.00194819341789346	0.772817263110207	0.139050785882114	0.1281	0.0765	0.0036	0.0026	0.0044	0.0014	0.0018	0.0147	0.1479	0.0046	0.0062	0.0046	0.09	0.0074	0.0029	0.001	0.0017	0.1632	0.0974	0.0055	0.0039	0.0056	0.0262	0.0039	0.0123	0.1799
7	rs4730533	112031295	1.27	0.0473888655537761	2.06	0.00194819341789346	0.822605934949144	0.143492290886994	0.1281	0.0764	0.0037	0.0026	0.0044	0.0014	0.0017	0.0148	0.1478	0.0045	0.0063	0.0046	0.09	0.0074	0.0029	0.001	0.0017	0.163	0.0974	0.0055	0.0039	0.0056	0.0262	0.0038	0.0123	0.18
7	rs2708592	112036762	1.27	0.0473888655537761	2.06	0.00194819341789346	0.830689815273977	0.136026921577268	0.128	0.0764	0.0037	0.0026	0.0044	0.0014	0.0017	0.0149	0.1477	0.0046	0.0063	0.0045	0.0901	0.0075	0.0029	0.001	0.0017	0.163	0.0975	0.0055	0.0039	0.0056	0.0263	0.0038	0.0123	0.18
7	rs2520472	112053472	1.27	0.0473888655537761	2.05	0.00237049542832326	0.687113130452105	0.183207028072746	0.1277	0.0764	0.0034	0.002	0.0045	0.0013	0.0017	0.0151	0.1471	0.0047	0.0064	0.0044	0.0916	0.0076	0.003	9e-04	0.0017	0.1628	0.0976	0.0055	0.0039	0.0055	0.0264	0.0038	0.0126	0.1797
7	rs6969907	112054974	1.27	0.0473888655537761	2.04	0.00287259902980889	0.696717274016675	0.189635846206003	0.1279	0.0762	0.0035	0.002	0.0045	0.0013	0.0017	0.0152	0.1469	0.0047	0.0064	0.0044	0.0916	0.0077	0.003	9e-04	0.0017	0.1628	0.0974	0.0055	0.0039	0.0055	0.0264	0.0038	0.0126	0.1798
7	rs17159615	112062821	1.28	0.0399545156677779	2.04	0.00287259902980889	0.769663831301231	0.207247956042958	0.1278	0.0764	0.0035	0.002	0.0045	0.0013	0.0016	0.0151	0.1462	0.0047	0.0065	0.0044	0.092	0.0076	0.003	9e-04	0.0016	0.1634	0.097	0.0055	0.0039	0.0055	0.0265	0.0038	0.0127	0.1797
7	rs3109116	112075830	1.28	0.0399545156677779	2.04	0.00287259902980889	0.788280198204045	0.191383517578088	0.1277	0.0764	0.0034	0.0019	0.0045	0.0012	0.0016	0.0151	0.1464	0.0048	0.0065	0.0044	0.0921	0.0073	0.0031	9e-04	0.0015	0.1633	0.0969	0.0054	0.0039	0.0055	0.0265	0.0037	0.0127	0.1804
7	rs12537798	112086758	1.28	0.0399545156677779	2.04	0.00287259902980889	0.693411421069095	0.279667907373539	0.1271	0.0763	0.0032	0.0018	0.0049	0.0011	0.0014	0.0151	0.147	0.0048	0.0065	0.0043	0.0931	0.0075	0.0031	8e-04	0.0014	0.1625	0.0967	0.0053	0.0039	0.0055	0.0265	0.0035	0.013	0.1809
7	rs11764489	112089859	1.28	0.0399545156677779	2.04	0.00287259902980889	0.643963480201676	0.325422579179607	0.1271	0.0763	0.0031	0.0017	0.0051	0.001	0.0012	0.0148	0.1475	0.0048	0.0065	0.0043	0.0934	0.0076	0.0032	8e-04	0.0013	0.1621	0.0965	0.0052	0.0039	0.0055	0.0265	0.0035	0.0131	0.1813
7	rs55884191	112090939	1.28	0.0399545156677779	2.05	0.00237049542832326	0.651435797915236	0.333368589357031	0.1271	0.0763	0.0031	0.0017	0.0051	0.001	0.0012	0.0148	0.1476	0.0048	0.0065	0.0043	0.0934	0.0075	0.0032	8e-04	0.0013	0.1621	0.0965	0.0052	0.0039	0.0055	0.0265	0.0034	0.0131	0.1814
7	rs6956741	112094743	1.28	0.0399545156677779	2.05	0.00237049542832326	0.634695867213967	0.33410488358444	0.127	0.0763	0.003	0.0017	0.0051	0.001	0.0012	0.0148	0.1477	0.0048	0.0065	0.0043	0.0934	0.0075	0.0032	7e-04	0.0013	0.162	0.0964	0.0052	0.0039	0.0055	0.0265	0.0034	0.0131	0.1816
7	rs80288442	112096455	1.28	0.0399545156677779	2.05	0.00237049542832326	0.630471614469198	0.338655782682718	0.127	0.0763	0.003	0.0017	0.0051	0.001	0.0012	0.0148	0.1477	0.0048	0.0065	0.0043	0.0934	0.0075	0.0032	7e-04	0.0013	0.1621	0.0964	0.0052	0.0039	0.0055	0.0265	0.0034	0.0131	0.1816
7	rs6967593	112096792	1.28	0.0399545156677779	2.05	0.00237049542832326	0.658732029535046	0.355535071148623	0.127	0.0763	0.003	0.0017	0.005	0.001	0.0012	0.0148	0.1475	0.0048	0.0065	0.0043	0.0935	0.0075	0.0033	7e-04	0.0013	0.1619	0.0966	0.0052	0.0039	0.0055	0.0265	0.0034	0.0132	0.1817
7	rs2708610	112101653	1.28	0.0399545156677779	2.05	0.00237049542832326	0.671697257438183	0.368726076957863	0.1272	0.0763	0.003	0.0017	0.005	0.001	0.0012	0.0148	0.1475	0.0049	0.0065	0.0043	0.0935	0.0075	0.0033	7e-04	0.0013	0.1618	0.0965	0.0052	0.0039	0.0054	0.0265	0.0034	0.0132	0.1817
7	rs2529588	112103055	1.28	0.0399545156677779	2.04	0.00287259902980889	0.667434985978306	0.37100101106643	0.1272	0.0763	0.003	0.0016	0.005	9e-04	0.0011	0.0147	0.1476	0.0049	0.0065	0.0043	0.0936	0.0075	0.0033	7e-04	0.0012	0.1619	0.0965	0.0052	0.0039	0.0054	0.0265	0.0033	0.0132	0.1817
7	rs76240663	112111478	1.28	0.0399545156677779	2.02	0.00416756038304513	0.668300898103921	0.373533333279944	0.1274	0.0763	0.003	0.0016	0.005	9e-04	0.0011	0.0147	0.1476	0.0049	0.0066	0.0043	0.0938	0.0075	0.0033	7e-04	0.0012	0.1621	0.0959	0.0051	0.0039	0.0054	0.0264	0.0033	0.0132	0.1818
7	rs7817	112115658	1.28	0.0399545156677779	2.02	0.00416756038304513	0.664408281557158	0.373406602093806	0.1275	0.0763	0.003	0.0016	0.005	9e-04	0.0011	0.0147	0.1475	0.0049	0.0066	0.0043	0.0938	0.0075	0.0033	7e-04	0.0012	0.162	0.0959	0.0051	0.0039	0.0054	0.0264	0.0033	0.0132	0.1817
7	rs117516932	112117256	1.28	0.0399545156677779	2.02	0.00416756038304513	0.658875460518852	0.38473267794117	0.1276	0.0762	0.003	0.0016	0.005	9e-04	0.0011	0.0147	0.1475	0.0049	0.0066	0.0043	0.0938	0.0076	0.0033	7e-04	0.0012	0.162	0.0959	0.0051	0.0039	0.0054	0.0264	0.0034	0.0132	0.1816
7	rs17159704	112120476	1.28	0.0399545156677779	2.01	0.00498975991083376	0.673434558353072	0.40649553380204	0.1279	0.0761	0.003	0.0016	0.005	9e-04	0.0011	0.0146	0.1474	0.0049	0.0066	0.0043	0.0939	0.0076	0.0033	7e-04	0.0012	0.1619	0.0958	0.0051	0.0039	0.0054	0.0264	0.0034	0.0132	0.1816
7	rs3128383	112122640	1.28	0.0399545156677779	2	0.0059505870552649	0.697820784982583	0.418741260159837	0.1282	0.076	0.003	0.0016	0.005	0.001	0.0011	0.0146	0.1473	0.0049	0.0067	0.0043	0.0941	0.0076	0.0033	7e-04	0.0012	0.1619	0.0958	0.0052	0.0039	0.0054	0.0263	0.0034	0.0132	0.1814
7	rs34058139	112125496	1.29	0.0334881679242526	1.99	0.00706868122889997	0.804032379922731	0.419395388203675	0.1281	0.0766	0.0035	0.0018	0.0052	0.001	0.0013	0.014	0.1476	0.0051	0.0067	0.0046	0.0946	0.0073	0.0036	6e-04	0.0011	0.1594	0.0937	0.0055	0.0038	0.0055	0.0264	0.0036	0.0139	0.1825
7	rs2041068	112125538	1.29	0.0334881679242526	1.99	0.00706868122889997	0.785409527779189	0.423063602767457	0.128	0.0768	0.0035	0.0019	0.0052	0.001	0.0013	0.014	0.1476	0.0052	0.0066	0.0046	0.0946	0.0073	0.0036	6e-04	0.0011	0.1594	0.0936	0.0055	0.0038	0.0056	0.0262	0.0036	0.0139	0.1825
7	rs6955527	112127487	1.3	0.0278985669207799	1.99	0.00706868122889997	0.560387056901806	0.313188263050118	0.1289	0.0771	0.0038	0.002	0.0052	0.001	0.0015	0.014	0.1473	0.0052	0.0066	0.0044	0.0952	0.0069	0.0038	5e-04	0.0013	0.1595	0.0926	0.0057	0.0038	0.0048	0.0264	0.0036	0.0135	0.1822
7	rs62474611	112127535	1.3	0.0278985669207799	1.98	0.00836435616900225	0.555007443028682	0.311262928174853	0.129	0.0771	0.0039	0.002	0.0052	0.001	0.0015	0.014	0.1473	0.0052	0.0066	0.0044	0.0952	0.0069	0.0038	5e-04	0.0013	0.1595	0.0926	0.0057	0.0038	0.0048	0.0264	0.0036	0.0135	0.1822
7	rs12531501	112130494	1.3	0.0278985669207799	1.97	0.00985962558069203	0.529448214713355	0.265464863944612	0.129	0.0772	0.0041	0.0021	0.0051	0.001	0.0016	0.0139	0.1471	0.0053	0.0066	0.0042	0.0954	0.0067	0.004	5e-04	0.0014	0.1598	0.0921	0.0058	0.0038	0.0048	0.0263	0.0036	0.0132	0.1823
7	rs3095034	112135207	1.31	0.0230977109933789	1.92	0.0212190116555535	0.533798615451434	0.270864990982029	0.129	0.0769	0.0041	0.002	0.0051	9e-04	0.0014	0.0138	0.1472	0.0053	0.0066	0.0042	0.0955	0.0066	0.004	4e-04	0.0014	0.1599	0.092	0.0059	0.0038	0.0048	0.0262	0.0037	0.013	0.1831
7	rs2906788	112140506	1.31	0.0230977109933789	1.92	0.0212190116555535	0.528217593869308	0.260326382971281	0.1292	0.0769	0.0042	0.002	0.0051	9e-04	0.0014	0.0137	0.1471	0.0053	0.0066	0.0042	0.0954	0.0066	0.004	4e-04	0.0015	0.16	0.0918	0.0059	0.0038	0.0048	0.0261	0.0037	0.0129	0.1834
7	rs75594283	112172469	1.31	0.0230977109933789	1.92	0.0212190116555535	0.503385709965711	0.22179471331905	0.1294	0.0768	0.0043	0.002	0.0051	9e-04	0.0015	0.0137	0.1469	0.0054	0.0065	0.0042	0.095	0.0063	0.0039	4e-04	0.0016	0.1601	0.0915	0.006	0.0037	0.0048	0.026	0.0038	0.0125	0.1846
7	rs73203410	112175655	1.31	0.0230977109933789	1.92	0.0212190116555535	0.493625905486199	0.213305102836358	0.1294	0.0768	0.0043	0.002	0.005	9e-04	0.0015	0.0137	0.1471	0.0054	0.0065	0.0042	0.0949	0.0063	0.0039	5e-04	0.0016	0.1602	0.0915	0.006	0.0037	0.0047	0.026	0.0038	0.0125	0.1846
7	rs3095049	112177682	1.31	0.0230977109933789	1.92	0.0212190116555535	0.479869702217542	0.205663625006384	0.1294	0.0767	0.0044	0.002	0.0051	9e-04	0.0015	0.0137	0.1471	0.0054	0.0065	0.0042	0.0949	0.0063	0.0039	5e-04	0.0016	0.1602	0.0915	0.006	0.0037	0.0047	0.026	0.0038	0.0125	0.1846
7	rs73203411	112179955	1.31	0.0230977109933789	1.92	0.0212190116555535	0.490372258959736	0.20366263355854	0.1295	0.0767	0.0044	0.002	0.005	9e-04	0.0015	0.0136	0.1471	0.0054	0.0065	0.0041	0.0949	0.0063	0.0039	4e-04	0.0017	0.1602	0.0915	0.006	0.0037	0.0047	0.026	0.0038	0.0125	0.1847
7	rs3111458	112187966	1.31	0.0230977109933789	1.92	0.0212190116555535	0.511323303591392	0.20366263355854	0.1296	0.0767	0.0044	0.002	0.005	9e-04	0.0015	0.0135	0.1471	0.0053	0.0065	0.0041	0.0949	0.0062	0.0038	4e-04	0.0017	0.1602	0.0916	0.006	0.0037	0.0047	0.026	0.0038	0.0127	0.1847
7	rs3095056	112188915	1.31	0.0230977109933789	1.92	0.0212190116555535	0.542091154588928	0.196451224054656	0.1297	0.0768	0.0044	0.002	0.005	9e-04	0.0015	0.0135	0.147	0.0053	0.0065	0.0041	0.095	0.0061	0.0038	4e-04	0.0017	0.1603	0.0916	0.006	0.0037	0.0048	0.026	0.0038	0.0127	0.1846
7	rs3111450	112194084	1.31	0.0230977109933789	1.92	0.0212190116555535	0.571420707103638	0.199575892062304	0.13	0.0767	0.0044	0.002	0.005	9e-04	0.0015	0.0135	0.1468	0.0053	0.0065	0.0041	0.0953	0.006	0.0038	4e-04	0.0017	0.1602	0.0913	0.006	0.0037	0.0048	0.026	0.0038	0.0128	0.1845
7	rs77567164	112205478	1.31	0.0230977109933789	1.92	0.0212190116555535	0.567664671663104	0.177857822252424	0.1306	0.0763	0.0044	0.0021	0.0049	9e-04	0.0013	0.0138	0.1465	0.0053	0.0064	0.0041	0.0958	0.0058	0.0038	5e-04	0.0018	0.1599	0.0914	0.0061	0.0037	0.0047	0.0257	0.0039	0.0127	0.1845
7	rs6973084	112206747	1.31	0.0230977109933789	1.92	0.0212190116555535	0.558591146123184	0.177958244314392	0.1308	0.0762	0.0044	0.0021	0.0049	0.001	0.0013	0.0139	0.1466	0.0053	0.0064	0.0041	0.0959	0.0058	0.0039	5e-04	0.0018	0.1598	0.0913	0.0061	0.0037	0.0047	0.0256	0.004	0.0127	0.1843
7	rs79640159	112213474	1.31	0.0230977109933789	1.92	0.0212190116555535	0.528541309617221	0.154623866827518	0.131	0.0761	0.0044	0.0021	0.0048	0.001	0.0013	0.014	0.1466	0.0053	0.0064	0.0041	0.0959	0.0057	0.0039	5e-04	0.0018	0.1604	0.0912	0.0061	0.0037	0.0045	0.0256	0.0039	0.0125	0.1842
7	rs79364453	112216295	1.31	0.0230977109933789	1.92	0.0212190116555535	0.531718705712057	0.152145535407837	0.1311	0.0761	0.0044	0.0021	0.0048	0.001	0.0013	0.0141	0.1466	0.0053	0.0063	0.0041	0.0959	0.0056	0.0039	5e-04	0.0018	0.1604	0.0912	0.0062	0.0037	0.0045	0.0255	0.0039	0.0125	0.1842
7	rs117344688	112220748	1.31	0.0230977109933789	1.92	0.0212190116555535	0.528606064069188	0.15300179864157	0.1311	0.076	0.0044	0.0021	0.0048	0.001	0.0013	0.0141	0.1466	0.0053	0.0063	0.0042	0.0959	0.0056	0.0039	6e-04	0.0018	0.1605	0.0912	0.0062	0.0037	0.0045	0.0255	0.0039	0.0124	0.1842
7	rs78037284	112224237	1.32	0.0190014594100302	1.92	0.0212190116555535	0.524985619783241	0.150532852689932	0.1312	0.076	0.0044	0.0021	0.0048	0.001	0.0013	0.0142	0.1466	0.0053	0.0063	0.0042	0.0959	0.0056	0.0038	6e-04	0.0018	0.1605	0.0912	0.0062	0.0037	0.0045	0.0255	0.0039	0.0124	0.1842
7	rs116948646	112228295	1.32	0.0190014594100302	1.92	0.0212190116555535	0.524727469247518	0.150343530873822	0.1313	0.076	0.0044	0.0021	0.0048	9e-04	0.0012	0.0143	0.1466	0.0053	0.0063	0.0042	0.0958	0.0055	0.0038	6e-04	0.0018	0.1606	0.0912	0.0063	0.0037	0.0044	0.0254	0.0039	0.0124	0.1842
7	rs117828870	112232841	1.32	0.0190014594100302	1.92	0.0212190116555535	0.52369547110243	0.149492642432716	0.1313	0.0759	0.0044	0.0021	0.0048	9e-04	0.0012	0.0143	0.1466	0.0053	0.0063	0.0042	0.0958	0.0055	0.0038	6e-04	0.0018	0.1606	0.0912	0.0063	0.0037	0.0044	0.0254	0.0039	0.0124	0.1842
7	rs43078	112244380	1.32	0.0190014594100302	1.92	0.0212190116555535	0.522149286736256	0.14638762377519	0.1313	0.0759	0.0044	0.0021	0.0048	9e-04	0.0012	0.0143	0.1466	0.0053	0.0063	0.0042	0.0958	0.0055	0.0038	6e-04	0.0018	0.1606	0.0912	0.0063	0.0037	0.0044	0.0254	0.0039	0.0123	0.1841
7	rs2952678	112255997	1.32	0.0190014594100302	1.92	0.0212190116555535	0.511259566933604	0.140710388880104	0.1314	0.0759	0.0044	0.0021	0.0049	9e-04	0.0012	0.0144	0.1467	0.0053	0.0063	0.0042	0.0957	0.0054	0.0038	6e-04	0.0018	0.1606	0.0912	0.0064	0.0037	0.0044	0.0254	0.0039	0.0123	0.1841
7	rs12533943	112260438	1.32	0.0190014594100302	1.92	0.0212190116555535	0.573370342839767	0.150816995741665	0.1315	0.0758	0.0042	0.0021	0.0049	9e-04	0.0012	0.0145	0.1469	0.0052	0.0065	0.0041	0.0956	0.0054	0.0036	6e-04	0.0018	0.1607	0.0912	0.0066	0.0037	0.0042	0.0254	0.0039	0.0124	0.184
7	rs62473832	112262351	1.32	0.0190014594100302	1.92	0.0212190116555535	0.63836729136889	0.161852369110184	0.1317	0.0758	0.0041	0.0021	0.0049	9e-04	0.0011	0.0148	0.1471	0.0052	0.0067	0.0041	0.0954	0.0053	0.0035	6e-04	0.0018	0.1606	0.0912	0.0069	0.0038	0.0041	0.0254	0.0039	0.0124	0.1838
7	rs1234387	112274251	1.32	0.0190014594100302	1.91	0.0244682236684294	0.730986066541659	0.177958244314392	0.1318	0.0757	0.004	0.002	0.0049	8e-04	0.0011	0.015	0.1473	0.0052	0.0069	0.004	0.0953	0.0052	0.0033	6e-04	0.0017	0.1606	0.0912	0.0071	0.0038	0.004	0.0254	0.0038	0.0125	0.1836
7	rs2905285	112289010	1.32	0.0190014594100302	1.91	0.0244682236684294	0.620734992351639	0.16870356327406	0.132	0.0756	0.0039	0.002	0.0049	8e-04	0.001	0.0153	0.1479	0.0049	0.0069	0.004	0.0952	0.0049	0.0031	6e-04	0.0017	0.1605	0.0914	0.0072	0.0039	0.0038	0.0254	0.0037	0.012	0.1845
7	rs2966488	112289067	1.32	0.0190014594100302	1.91	0.0244682236684294	0.619967432004617	0.168309385924453	0.132	0.0756	0.0039	0.002	0.0049	8e-04	0.001	0.0153	0.1479	0.0049	0.0069	0.004	0.0952	0.0049	0.0031	6e-04	0.0017	0.1605	0.0914	0.0072	0.0039	0.0038	0.0254	0.0037	0.012	0.1845
7	rs73203448	112289149	1.32	0.0190014594100302	1.91	0.0244682236684294	0.620804792153676	0.168309385924453	0.132	0.0756	0.0039	0.002	0.0049	8e-04	0.001	0.0153	0.1479	0.0049	0.0069	0.004	0.0952	0.0049	0.0031	6e-04	0.0017	0.1605	0.0914	0.0072	0.0039	0.0038	0.0254	0.0037	0.012	0.1845
7	rs17159863	112311226	1.32	0.0190014594100302	1.9	0.0281172319502089	0.543599414997437	0.164580858810211	0.1324	0.0756	0.0038	0.002	0.0049	8e-04	0.001	0.0153	0.1481	0.0047	0.0068	0.0039	0.095	0.0049	0.003	6e-04	0.0017	0.1607	0.0914	0.0072	0.0039	0.0038	0.0254	0.0036	0.0118	0.1848
7	rs118000904	112311266	1.32	0.0190014594100302	1.9	0.0281172319502089	0.544124491025291	0.165069777592958	0.1324	0.0756	0.0038	0.002	0.0049	8e-04	0.001	0.0153	0.1481	0.0047	0.0068	0.0039	0.095	0.0049	0.003	6e-04	0.0017	0.1607	0.0914	0.0072	0.0039	0.0038	0.0254	0.0036	0.0118	0.1848
7	rs117312711	112322389	1.32	0.0190014594100302	1.9	0.0281172319502089	0.478078554465567	0.206296871481922	0.1337	0.0754	0.0036	0.0019	0.0048	8e-04	9e-04	0.0155	0.1488	0.0044	0.0067	0.0037	0.0952	0.005	0.0026	6e-04	0.0016	0.1609	0.0909	0.0071	0.0039	0.004	0.0253	0.0034	0.0112	0.1851
7	rs10216223	112353404	1.32	0.0190014594100302	1.9	0.0281172319502089	0.449205339929902	0.217052884243873	0.1341	0.0753	0.0035	0.0018	0.0048	8e-04	8e-04	0.0156	0.1491	0.0044	0.0066	0.0036	0.0953	0.005	0.0025	6e-04	0.0016	0.161	0.0908	0.007	0.0039	0.004	0.0253	0.0033	0.0111	0.1853
7	rs79669699	112382396	1.32	0.0190014594100302	1.9	0.0281172319502089	0.460528020215354	0.223418897183635	0.1341	0.0753	0.0034	0.0018	0.0048	8e-04	8e-04	0.0156	0.1491	0.0043	0.0066	0.0035	0.0956	0.005	0.0024	6e-04	0.0016	0.1612	0.0908	0.007	0.0039	0.0041	0.0253	0.0033	0.0109	0.1854
7	rs117157431	112383583	1.32	0.0190014594100302	1.9	0.0281172319502089	0.465692580901128	0.222660463049279	0.1341	0.0753	0.0034	0.0018	0.0048	8e-04	8e-04	0.0156	0.1491	0.0043	0.0066	0.0035	0.0956	0.005	0.0024	6e-04	0.0016	0.1612	0.0907	0.007	0.0039	0.0041	0.0253	0.0033	0.0109	0.1854
7	rs76605408	112384087	1.32	0.0190014594100302	1.9	0.0281172319502089	0.465875373055051	0.223852665860229	0.1341	0.0754	0.0034	0.0018	0.0048	8e-04	8e-04	0.0156	0.1491	0.0043	0.0066	0.0035	0.0955	0.005	0.0024	6e-04	0.0016	0.1612	0.0907	0.007	0.0039	0.0041	0.0253	0.0033	0.0109	0.1854
7	rs73205152	112387274	1.32	0.0190014594100302	1.9	0.0281172319502089	0.471927120163491	0.229625873785198	0.1341	0.0754	0.0034	0.0018	0.0048	8e-04	8e-04	0.0156	0.1491	0.0043	0.0066	0.0035	0.0956	0.005	0.0023	6e-04	0.0016	0.1612	0.0906	0.007	0.0039	0.0041	0.0253	0.0033	0.0108	0.1854
7	rs34496722	112388313	1.32	0.0190014594100302	1.9	0.0281172319502089	0.472172434270947	0.231926527841757	0.1341	0.0754	0.0034	0.0018	0.0048	8e-04	8e-04	0.0156	0.1491	0.0043	0.0066	0.0035	0.0956	0.005	0.0023	6e-04	0.0016	0.1612	0.0906	0.007	0.0039	0.0041	0.0253	0.0033	0.0108	0.1854
7	rs10953721	112401884	1.32	0.0190014594100302	1.9	0.0281172319502089	0.473584193279685	0.241647298718266	0.1341	0.0754	0.0034	0.0018	0.0048	8e-04	8e-04	0.0156	0.1491	0.0043	0.0066	0.0035	0.0957	0.005	0.0023	6e-04	0.0016	0.1612	0.0905	0.007	0.0039	0.0042	0.0253	0.0033	0.0107	0.1853
7	rs73205167	112424650	1.32	0.0190014594100302	1.9	0.0281172319502089	0.487191267855673	0.251832600313911	0.1342	0.0754	0.0034	0.0018	0.0048	8e-04	8e-04	0.0157	0.1491	0.0043	0.0065	0.0035	0.0959	0.005	0.0023	6e-04	0.0016	0.1612	0.0904	0.007	0.004	0.0042	0.0253	0.0033	0.0107	0.1853
7	rs117871879	112445401	1.32	0.0190014594100302	1.9	0.0281172319502089	0.498714729298811	0.252057947031788	0.1343	0.0754	0.0034	0.0018	0.0048	8e-04	8e-04	0.0157	0.1491	0.0043	0.0065	0.0036	0.096	0.005	0.0022	6e-04	0.0016	0.1612	0.0902	0.007	0.004	0.0043	0.0253	0.0033	0.0106	0.1852
7	rs117919445	112450781	1.32	0.0190014594100302	1.91	0.0244682236684294	0.514387129614064	0.258847792122691	0.1344	0.0753	0.0034	0.0018	0.0048	8e-04	7e-04	0.0158	0.149	0.0043	0.0065	0.0036	0.0961	0.005	0.0022	6e-04	0.0016	0.1612	0.0901	0.007	0.004	0.0043	0.0253	0.0034	0.0106	0.1851
7	rs7788958	112488577	1.32	0.0190014594100302	1.91	0.0244682236684294	0.499407740457333	0.281415529870671	0.1344	0.0753	0.0033	0.0018	0.0048	8e-04	7e-04	0.0158	0.149	0.0043	0.0064	0.0036	0.0961	0.005	0.0022	6e-04	0.0015	0.1612	0.09	0.007	0.004	0.0044	0.0254	0.0034	0.0105	0.1851
7	rs13230167	112492988	1.32	0.0190014594100302	1.91	0.0244682236684294	0.496575620809234	0.287617046972119	0.1344	0.0753	0.0034	0.0018	0.0048	8e-04	7e-04	0.0158	0.149	0.0043	0.0064	0.0036	0.0961	0.005	0.0022	6e-04	0.0015	0.1612	0.09	0.007	0.004	0.0044	0.0254	0.0034	0.0105	0.1851
7	rs118150854	112499429	1.32	0.0190014594100302	1.91	0.0244682236684294	0.493124669339981	0.278504683205491	0.1344	0.0753	0.0034	0.0018	0.0048	8e-04	7e-04	0.0158	0.149	0.0043	0.0064	0.0036	0.0961	0.005	0.0022	6e-04	0.0015	0.1612	0.09	0.007	0.004	0.0044	0.0254	0.0034	0.0105	0.1851
7	rs17405196	112502463	1.32	0.0190014594100302	1.91	0.0244682236684294	0.491810092249266	0.282582462987247	0.1344	0.0753	0.0034	0.0018	0.0048	8e-04	7e-04	0.0158	0.149	0.0043	0.0064	0.0036	0.0961	0.005	0.0022	6e-04	0.0015	0.1612	0.09	0.007	0.004	0.0044	0.0254	0.0034	0.0105	0.1851
7	rs75270348	112515103	1.32	0.0190014594100302	1.92	0.0212190116555535	0.491122179510967	0.288674221462003	0.1344	0.0753	0.0035	0.0018	0.0048	8e-04	7e-04	0.0158	0.149	0.0043	0.0064	0.0036	0.0961	0.005	0.0022	6e-04	0.0015	0.1612	0.09	0.007	0.004	0.0044	0.0254	0.0034	0.0105	0.1852
7	rs685259	112536740	1.32	0.0190014594100302	1.94	0.0157887033265428	0.485200458294961	0.243874340919409	0.1344	0.0753	0.0037	0.0018	0.0048	8e-04	7e-04	0.0159	0.1489	0.0043	0.0064	0.0035	0.0961	0.005	0.0023	6e-04	0.0015	0.1611	0.0899	0.007	0.004	0.0044	0.0254	0.0034	0.0105	0.1852
7	rs11762737	112538378	1.32	0.0190014594100302	1.95	0.0135455391204581	0.482345577040018	0.247003115872989	0.1344	0.0753	0.0037	0.0018	0.0048	8e-04	7e-04	0.0159	0.1489	0.0043	0.0064	0.0035	0.0959	0.005	0.0023	6e-04	0.0015	0.1611	0.0901	0.007	0.004	0.0044	0.0254	0.0034	0.0105	0.1853
7	rs117950444	112542546	1.32	0.0190014594100302	1.96	0.0115782121750397	0.500668945637401	0.281182320771671	0.1345	0.0754	0.0037	0.0018	0.0048	8e-04	7e-04	0.0159	0.149	0.0043	0.0063	0.0035	0.0959	0.005	0.0023	6e-04	0.0015	0.1613	0.0901	0.007	0.004	0.0044	0.0254	0.0034	0.0105	0.1849
7	rs498377	112547374	1.32	0.0190014594100302	1.95	0.0135455391204581	0.502500407133907	0.286092103997928	0.1345	0.0754	0.0037	0.0018	0.0048	8e-04	7e-04	0.0159	0.1491	0.0043	0.0063	0.0035	0.0958	0.005	0.0023	6e-04	0.0016	0.1613	0.09	0.007	0.004	0.0044	0.0254	0.0034	0.0105	0.1847
7	rs17160067	112568476	1.32	0.0190014594100302	1.94	0.0157887033265428	0.510940940647383	0.289262050115139	0.1345	0.0753	0.0037	0.0018	0.0048	8e-04	7e-04	0.0159	0.1492	0.0043	0.0063	0.0036	0.0958	0.005	0.0023	6e-04	0.0015	0.1613	0.09	0.007	0.004	0.0044	0.0254	0.0034	0.0105	0.1846
7	rs77212811	112573479	1.32	0.0190014594100302	1.95	0.0135455391204581	0.516946996116302	0.297055244751062	0.1345	0.0753	0.0037	0.0018	0.0048	8e-04	7e-04	0.0159	0.1492	0.0043	0.0063	0.0036	0.0958	0.005	0.0023	6e-04	0.0015	0.1613	0.09	0.007	0.004	0.0045	0.0254	0.0034	0.0105	0.1846
7	rs7806102	112597791	1.33	0.0155300746431737	1.95	0.0135455391204581	0.497267201306368	0.250819328992232	0.1345	0.0752	0.0037	0.0016	0.0048	8e-04	7e-04	0.016	0.1495	0.0044	0.0062	0.0036	0.0959	0.005	0.0023	6e-04	0.0016	0.1616	0.0897	0.0069	0.0041	0.0045	0.0254	0.0035	0.0106	0.1838
7	rs76629134	112604631	1.33	0.0155300746431737	1.95	0.0135455391204581	0.519127649793074	0.270749743764592	0.1345	0.0752	0.0037	0.0016	0.0048	8e-04	7e-04	0.0161	0.1497	0.0044	0.0062	0.0036	0.096	0.005	0.0024	6e-04	0.0016	0.1617	0.0897	0.0069	0.0041	0.0046	0.0254	0.0036	0.0106	0.1832
7	rs28540409	112605010	1.33	0.0155300746431737	1.95	0.0135455391204581	0.503512242846627	0.279202439070719	0.1345	0.0752	0.0037	0.0016	0.0048	8e-04	7e-04	0.0161	0.1502	0.0044	0.0062	0.0036	0.096	0.005	0.0023	7e-04	0.0016	0.1618	0.0897	0.0068	0.0041	0.0045	0.0254	0.0034	0.0106	0.1831
7	rs75283809	112610531	1.33	0.0155300746431737	1.95	0.0135455391204581	0.538557803342488	0.443922432880511	0.1344	0.0749	0.0036	0.0016	0.0048	8e-04	7e-04	0.0162	0.1503	0.0043	0.0062	0.0035	0.096	0.0051	0.0023	7e-04	0.0016	0.162	0.0895	0.0067	0.0041	0.0045	0.0255	0.0034	0.0107	0.1832
7	rs75854294	112622141	1.35	0.0101676395195569	1.95	0.0135455391204581	0.147305102115665	0.295988851062191	0.132	0.0721	0.0035	0.0017	0.0053	0.0013	0.001	0.0173	0.1519	0.004	0.0059	0.0033	0.0951	0.0062	0.003	0.0011	0.0019	0.1631	0.0875	0.0064	0.0045	0.0041	0.0266	0.0033	0.0113	0.1835
7	rs75369862	112628221	1.35	0.0101676395195569	1.95	0.0135455391204581	0.147272481048784	0.317654058953631	0.1314	0.0713	0.0035	0.0017	0.0054	0.0014	0.0011	0.0176	0.1524	0.0038	0.0058	0.0032	0.0948	0.0064	0.0032	0.0012	0.002	0.1634	0.0869	0.0063	0.0046	0.004	0.0269	0.0032	0.0116	0.1836
7	rs10229603	112628373	1.35	0.0101676395195569	1.95	0.0135455391204581	0.142204201636266	0.312225154572281	0.1314	0.0713	0.0035	0.0017	0.0054	0.0014	0.0011	0.0176	0.1524	0.0038	0.0058	0.0032	0.0948	0.0064	0.0032	0.0012	0.002	0.1634	0.0869	0.0063	0.0046	0.004	0.0269	0.0032	0.0116	0.1836
7	rs73196937	112633287	1.35	0.0101676395195569	1.95	0.0135455391204581	0.162041044091798	0.385499626947226	0.1314	0.0711	0.0035	0.0017	0.0054	0.0014	0.0011	0.0176	0.1526	0.0038	0.0058	0.0032	0.0944	0.0064	0.0032	0.0012	0.002	0.1637	0.0868	0.0063	0.0046	0.004	0.0268	0.0032	0.0117	0.1838
7	rs76963357	112634830	1.35	0.0101676395195569	1.95	0.0135455391204581	0.176807511625055	0.339765456616193	0.1313	0.071	0.0035	0.0017	0.0055	0.0014	0.0011	0.0176	0.1527	0.0038	0.0057	0.0032	0.0939	0.0064	0.0032	0.0012	0.002	0.1639	0.0867	0.0063	0.0046	0.004	0.0268	0.0032	0.0118	0.1841
7	rs77529364	112643282	1.35	0.0101676395195569	1.95	0.0135455391204581	0.182302691577962	0.311623659583544	0.1311	0.0708	0.0035	0.0017	0.0055	0.0015	0.0011	0.0176	0.1529	0.0037	0.0057	0.0032	0.0933	0.0065	0.0032	0.0013	0.002	0.1642	0.0866	0.0063	0.0046	0.004	0.0268	0.0032	0.0119	0.1845
7	rs117201467	112660400	1.35	0.0101676395195569	1.95	0.0135455391204581	0.164258642486684	0.308501458121557	0.131	0.0708	0.0035	0.0017	0.0055	0.0015	0.0011	0.0176	0.153	0.0037	0.0057	0.0032	0.0932	0.0065	0.0032	0.0013	0.002	0.1642	0.0866	0.0063	0.0046	0.004	0.0268	0.0032	0.0119	0.1846
7	rs4403346	112668955	1.35	0.0101676395195569	1.96	0.0115782121750397	0.152713088216789	0.270864990982029	0.131	0.0706	0.0035	0.0017	0.0055	0.0015	0.0011	0.0176	0.153	0.0037	0.0057	0.0032	0.0932	0.0065	0.0032	0.0013	0.002	0.1643	0.0866	0.0063	0.0046	0.004	0.0268	0.0032	0.0119	0.1847
7	rs12538726	112673612	1.35	0.0101676395195569	1.96	0.0115782121750397	0.14792571831383	0.259643628469326	0.131	0.0706	0.0035	0.0017	0.0055	0.0015	0.0011	0.0176	0.1531	0.0037	0.0057	0.0032	0.0931	0.0065	0.0032	0.0013	0.002	0.1643	0.0866	0.0063	0.0046	0.004	0.0268	0.0032	0.0119	0.1847
7	rs117345458	112676672	1.35	0.0101676395195569	1.96	0.0115782121750397	0.175177895891896	0.346693607835609	0.131	0.0706	0.0034	0.0017	0.0055	0.0015	0.0011	0.0177	0.153	0.0037	0.0058	0.0032	0.0931	0.0066	0.0031	0.0013	0.002	0.1645	0.0866	0.0063	0.0046	0.004	0.0268	0.0032	0.0119	0.1846
7	rs7803252	112680155	1.35	0.0101676395195569	1.96	0.0115782121750397	0.192896566012064	0.387162806791009	0.1309	0.0707	0.0034	0.0017	0.0054	0.0015	0.0011	0.0177	0.153	0.0037	0.0058	0.0032	0.0931	0.0066	0.0031	0.0013	0.002	0.1644	0.0865	0.0063	0.0047	0.004	0.0268	0.0032	0.012	0.1847
7	rs7788034	112684223	1.36	0.00814278879713251	1.96	0.0115782121750397	0.206879564101363	0.403514393819479	0.1309	0.0707	0.0034	0.0017	0.0054	0.0015	0.0011	0.0177	0.153	0.0036	0.0059	0.0032	0.0931	0.0066	0.0031	0.0013	0.002	0.1642	0.0865	0.0064	0.0047	0.004	0.0268	0.0032	0.012	0.1847
7	rs34737671	112686072	1.36	0.00814278879713251	1.96	0.0115782121750397	0.214342716609131	0.417303152941702	0.1309	0.0707	0.0034	0.0017	0.0054	0.0015	0.0011	0.0177	0.153	0.0036	0.0059	0.0032	0.0931	0.0066	0.0031	0.0013	0.002	0.1642	0.0865	0.0064	0.0047	0.004	0.0268	0.0032	0.012	0.1847
7	rs73197002	112696548	1.36	0.00814278879713251	1.96	0.0115782121750397	0.242241902234397	0.46302863424001	0.1309	0.0707	0.0034	0.0017	0.0054	0.0015	0.0012	0.0177	0.1531	0.0035	0.0058	0.0032	0.093	0.0066	0.0032	0.0013	0.0019	0.1642	0.0864	0.0064	0.0047	0.004	0.0269	0.0032	0.012	0.1846
7	rs113510235	112697634	1.36	0.00814278879713251	1.96	0.0115782121750397	0.244808731347048	0.453382189754086	0.1309	0.0707	0.0034	0.0017	0.0054	0.0015	0.0012	0.0177	0.1531	0.0035	0.0058	0.0032	0.093	0.0066	0.0032	0.0013	0.0019	0.1642	0.0864	0.0064	0.0047	0.004	0.0269	0.0032	0.012	0.1846
7	rs73198817	112708540	1.36	0.00814278879713251	1.97	0.00985962558069203	0.190272729114839	0.245772440896735	0.13	0.0702	0.0036	0.0018	0.0056	0.0017	0.0013	0.0183	0.1533	0.0035	0.0056	0.0036	0.0913	0.0067	0.0039	0.0014	0.0021	0.1642	0.0849	0.0067	0.0052	0.0045	0.0274	0.0038	0.0125	0.1835
7	rs73198821	112710491	1.36	0.00814278879713251	1.97	0.00985962558069203	0.219770596458138	0.218342775061916	0.1296	0.0699	0.0036	0.0019	0.0057	0.0019	0.0014	0.0186	0.1535	0.0035	0.0055	0.0039	0.0903	0.0067	0.0043	0.0015	0.0021	0.1641	0.0841	0.0069	0.0055	0.0047	0.0277	0.0042	0.0128	0.1828
7	rs2251614	112711139	1.36	0.00814278879713251	1.97	0.00985962558069203	0.199059878587827	0.200411932867976	0.1294	0.0699	0.0037	0.0019	0.0057	0.0019	0.0014	0.0187	0.1535	0.0035	0.0055	0.0039	0.0902	0.0067	0.0043	0.0015	0.0021	0.1641	0.0841	0.0069	0.0055	0.0047	0.0278	0.0042	0.0128	0.1829
7	rs11983346	112711185	1.36	0.00814278879713251	1.97	0.00985962558069203	0.200578926420733	0.205136415540656	0.1294	0.0699	0.0037	0.0019	0.0057	0.0019	0.0014	0.0187	0.1535	0.0035	0.0055	0.0039	0.0902	0.0067	0.0043	0.0015	0.0021	0.1641	0.0841	0.0069	0.0055	0.0047	0.0278	0.0042	0.0128	0.1829
7	rs2255442	112718961	1.35	0.0101676395195569	1.98	0.00836435616900225	0.239000481875012	0.20334728517	0.1294	0.0694	0.0037	0.002	0.0057	0.0019	0.0015	0.0188	0.1536	0.0036	0.0055	0.0039	0.0894	0.0067	0.0045	0.0015	0.0021	0.1639	0.0843	0.007	0.0055	0.0049	0.0279	0.0044	0.013	0.1823
7	rs2293369	112720824	1.35	0.0101676395195569	1.98	0.00836435616900225	0.251180244356947	0.134933388472316	0.1295	0.0694	0.0038	0.0021	0.0057	0.0021	0.0017	0.0187	0.1535	0.0035	0.0055	0.004	0.0896	0.0067	0.0051	0.0016	0.0022	0.1642	0.0841	0.0068	0.0056	0.0051	0.0275	0.0046	0.0131	0.1811
7	rs1581688	112723093	1.35	0.0101676395195569	1.98	0.00836435616900225	0.281077231519208	0.112739437673692	0.1292	0.0693	0.004	0.0021	0.0058	0.0022	0.0018	0.0187	0.1538	0.0035	0.0055	0.0041	0.0892	0.0066	0.0054	0.0016	0.0022	0.1644	0.0837	0.0068	0.0056	0.0052	0.0275	0.0048	0.0131	0.1804
7	rs2256044	112724417	1.35	0.0101676395195569	1.98	0.00836435616900225	0.274023473922067	0.100665969971369	0.1292	0.0695	0.0041	0.0022	0.0058	0.0023	0.0018	0.0188	0.1538	0.0035	0.0055	0.0043	0.089	0.0066	0.0056	0.0016	0.0022	0.1641	0.083	0.0067	0.0056	0.0053	0.0277	0.0049	0.0131	0.1805
7	rs1608890	112724525	1.35	0.0101676395195569	1.98	0.00836435616900225	0.275975760409226	0.100991905933729	0.1292	0.0695	0.0041	0.0022	0.0058	0.0023	0.0018	0.0188	0.1538	0.0035	0.0055	0.0043	0.089	0.0066	0.0056	0.0016	0.0022	0.164	0.083	0.0067	0.0056	0.0053	0.0277	0.0049	0.0131	0.1805
7	rs1575012	112724795	1.35	0.0101676395195569	1.98	0.00836435616900225	0.289372626546427	0.101155027840316	0.1291	0.0695	0.0041	0.0022	0.0058	0.0023	0.0019	0.0188	0.1538	0.0035	0.0055	0.0043	0.0889	0.0066	0.0056	0.0016	0.0023	0.164	0.0828	0.0067	0.0056	0.0053	0.0277	0.005	0.0131	0.1806
7	rs1056588	112726115	1.35	0.0101676395195569	1.98	0.00836435616900225	0.256118383931499	0.0965464935360461	0.1287	0.0693	0.0042	0.0022	0.0058	0.0024	0.0019	0.0188	0.1535	0.0034	0.0058	0.0045	0.0893	0.0069	0.0059	0.0017	0.0022	0.1639	0.0828	0.0066	0.0057	0.0055	0.0272	0.0052	0.013	0.1805
7	rs2248897	112735763	1.34	0.0126086829379652	1.99	0.00706868122889997	0.234630804099127	0.0913948065546987	0.1279	0.0692	0.0044	0.0022	0.0056	0.0026	0.0021	0.0188	0.1531	0.0034	0.0063	0.0049	0.0899	0.0066	0.0063	0.0019	0.0023	0.1637	0.0829	0.0064	0.0059	0.0058	0.0265	0.0055	0.0123	0.1805
7	rs2253492	112751035	1.34	0.0126086829379652	2.04	0.00287259902980889	0.235185245173229	0.0928891291361596	0.1277	0.0694	0.0044	0.0022	0.0057	0.0026	0.0021	0.0188	0.1532	0.0033	0.0064	0.0048	0.0902	0.0065	0.0063	0.0019	0.0023	0.1634	0.0827	0.0064	0.0059	0.0058	0.0265	0.0055	0.0122	0.1804
7	rs1599836	112751685	1.34	0.0126086829379652	2.04	0.00287259902980889	0.2314885555718	0.0921014462994714	0.1277	0.0695	0.0044	0.0022	0.0057	0.0026	0.0021	0.0188	0.1532	0.0033	0.0064	0.0048	0.0902	0.0065	0.0063	0.0019	0.0023	0.1634	0.0827	0.0064	0.0059	0.0058	0.0265	0.0055	0.0122	0.1804
7	rs2462665	112758324	1.34	0.0126086829379652	2.04	0.00287259902980889	0.238011270740469	0.0873545293519021	0.1277	0.0695	0.0044	0.0022	0.0057	0.0026	0.0021	0.0188	0.1529	0.0033	0.0064	0.0048	0.0902	0.0065	0.0063	0.0019	0.0023	0.1633	0.0829	0.0064	0.0059	0.0058	0.0265	0.0055	0.0122	0.1805
7	rs79302576	112760026	1.34	0.0126086829379652	2.04	0.00287259902980889	0.239388181078556	0.0871236644848596	0.1277	0.0695	0.0044	0.0022	0.0057	0.0026	0.0021	0.0188	0.1529	0.0033	0.0064	0.0048	0.0902	0.0065	0.0063	0.0019	0.0023	0.1633	0.0829	0.0064	0.0059	0.0058	0.0265	0.0055	0.0122	0.1805
7	rs12705848	112769001	1.33	0.0155300746431737	2.04	0.00287259902980889	0.218662539724336	0.0767723215417254	0.1277	0.0693	0.0044	0.0023	0.006	0.0026	0.0021	0.0189	0.1529	0.0032	0.0066	0.005	0.0911	0.0065	0.0066	0.0019	0.0024	0.1623	0.0829	0.0062	0.0059	0.0056	0.0267	0.0051	0.0121	0.1804
7	rs118034907	112771891	1.33	0.0155300746431737	2.03	0.00346698247084361	0.185497067690653	0.0728679626828336	0.1277	0.0693	0.0044	0.0023	0.006	0.0026	0.0021	0.0189	0.1529	0.0033	0.0066	0.005	0.0912	0.0065	0.0064	0.0019	0.0024	0.1623	0.0829	0.0062	0.0059	0.0056	0.0267	0.0051	0.0121	0.1804
7	rs77542983	112771927	1.33	0.0155300746431737	2.01	0.00498975991083376	0.185459740318703	0.0728679626828336	0.1277	0.0693	0.0044	0.0023	0.006	0.0026	0.0021	0.0189	0.1529	0.0033	0.0066	0.005	0.0912	0.0065	0.0064	0.0019	0.0024	0.1623	0.0829	0.0062	0.0059	0.0056	0.0267	0.0051	0.0121	0.1804
7	rs28437456	112773196	1.34	0.0126086829379652	2.01	0.00498975991083376	0.183153873936723	0.0712305626715058	0.1276	0.0693	0.0044	0.0023	0.006	0.0026	0.0021	0.0188	0.1529	0.0033	0.0066	0.005	0.0911	0.0065	0.0064	0.002	0.0025	0.1622	0.0829	0.0062	0.0059	0.0056	0.0267	0.0051	0.0121	0.1805
7	rs12705849	112782556	1.33	0.0155300746431737	2	0.0059505870552649	0.181933324566501	0.070100603587163	0.1276	0.0693	0.0044	0.0023	0.006	0.0026	0.0021	0.0187	0.1531	0.0033	0.0066	0.005	0.0912	0.0065	0.0064	0.0019	0.0025	0.1621	0.0829	0.0062	0.0059	0.0055	0.0268	0.005	0.0121	0.1803
7	rs76308420	112782864	1.33	0.0155300746431737	2	0.0059505870552649	0.184379124325355	0.0705234598699202	0.1276	0.0694	0.0044	0.0023	0.006	0.0026	0.0021	0.0187	0.1531	0.0033	0.0066	0.005	0.0913	0.0065	0.0064	0.002	0.0025	0.1621	0.0828	0.0062	0.0059	0.0055	0.0268	0.005	0.0121	0.1803
7	rs118130889	112792840	1.33	0.0155300746431737	2	0.0059505870552649	0.177643801578122	0.0703823905035144	0.1276	0.0695	0.0043	0.0023	0.006	0.0026	0.0021	0.0187	0.1532	0.0033	0.0066	0.0051	0.0914	0.0067	0.0065	0.002	0.0025	0.1619	0.0827	0.0062	0.0059	0.0055	0.0268	0.005	0.0121	0.1802
7	rs10257223	112795422	1.33	0.0155300746431737	2	0.0059505870552649	0.176626011600055	0.0702414383832952	0.1276	0.0695	0.0043	0.0023	0.006	0.0026	0.0021	0.0187	0.1531	0.0033	0.0066	0.0051	0.0914	0.0067	0.0065	0.002	0.0025	0.162	0.0827	0.0062	0.0059	0.0055	0.0268	0.005	0.0121	0.1803
7	rs60457680	112798776	1.33	0.0155300746431737	2	0.0059505870552649	0.167407017318689	0.0708766457271976	0.1274	0.0696	0.0043	0.0023	0.0059	0.0026	0.0021	0.0188	0.1531	0.0034	0.0067	0.0051	0.0915	0.0067	0.0064	0.002	0.0025	0.1618	0.0826	0.0063	0.0059	0.0055	0.0268	0.005	0.0121	0.1802
7	rs78482689	112800145	1.33	0.0155300746431737	2	0.0059505870552649	0.174672686820068	0.0743042512102028	0.1274	0.0696	0.0043	0.0023	0.006	0.0026	0.0021	0.0188	0.153	0.0034	0.0067	0.0051	0.0916	0.0067	0.0064	0.002	0.0025	0.1617	0.0826	0.0063	0.0059	0.0055	0.0268	0.005	0.0121	0.1802
7	rs75626119	112812489	1.33	0.0155300746431737	2	0.0059505870552649	0.193049302590922	0.0750991219077738	0.1275	0.0698	0.0043	0.0023	0.0061	0.0026	0.0021	0.0189	0.1529	0.0034	0.0068	0.0052	0.0919	0.0068	0.0066	0.0021	0.0025	0.1609	0.0826	0.006	0.006	0.0056	0.0267	0.0051	0.0122	0.1798
7	rs9649359	112820517	1.33	0.0155300746431737	2	0.0059505870552649	0.188497243407854	0.0722254091778441	0.1275	0.0698	0.0042	0.0024	0.0061	0.0027	0.0021	0.019	0.1528	0.0034	0.0068	0.0052	0.092	0.0068	0.0067	0.0021	0.0025	0.1606	0.0826	0.0059	0.006	0.0056	0.0266	0.0051	0.0122	0.1797
7	rs75168837	112829264	1.33	0.0155300746431737	2	0.0059505870552649	0.230727775960632	0.0821820760467997	0.1274	0.0698	0.0044	0.0024	0.0061	0.0026	0.0021	0.019	0.1527	0.0034	0.0068	0.0052	0.0919	0.0068	0.0068	0.0023	0.0025	0.1605	0.0824	0.0059	0.006	0.0056	0.0266	0.0051	0.0123	0.1797
7	rs117912535	112844782	1.34	0.0126086829379652	2	0.0059505870552649	0.235911376355572	0.0872005922721465	0.1272	0.0696	0.0044	0.0024	0.0061	0.0026	0.0021	0.0189	0.1526	0.0035	0.0067	0.0052	0.092	0.007	0.007	0.0023	0.0025	0.1605	0.0822	0.0059	0.006	0.0057	0.0266	0.0052	0.0123	0.1797
7	rs11766256	112846890	1.34	0.0126086829379652	2	0.0059505870552649	0.236167953625329	0.0886673725206129	0.1272	0.0696	0.0044	0.0024	0.0061	0.0027	0.0021	0.0189	0.1526	0.0035	0.0067	0.0052	0.092	0.007	0.007	0.0023	0.0025	0.1604	0.0823	0.0059	0.006	0.0057	0.0267	0.0052	0.0124	0.1797
7	rs79752960	112856646	1.34	0.0126086829379652	2	0.0059505870552649	0.256073661722315	0.0875856385991147	0.1269	0.0696	0.0044	0.0025	0.0061	0.0027	0.0021	0.0189	0.1524	0.0035	0.0067	0.0052	0.0921	0.0071	0.0071	0.0024	0.0026	0.1603	0.0821	0.0059	0.006	0.0057	0.0267	0.0052	0.0124	0.1798
7	rs73207991	112883195	1.34	0.0126086829379652	2	0.0059505870552649	0.330773656987013	0.110029809857906	0.1264	0.0694	0.0044	0.0025	0.0061	0.0028	0.0021	0.019	0.1519	0.0036	0.0068	0.0053	0.0921	0.0072	0.0076	0.0024	0.0025	0.1602	0.0816	0.0059	0.0061	0.0058	0.0268	0.0054	0.0126	0.18
7	rs6974732	112884814	1.34	0.0126086829379652	2	0.0059505870552649	0.323130629443071	0.110198422038498	0.1264	0.0696	0.0044	0.0025	0.0061	0.0028	0.0021	0.0189	0.1519	0.0036	0.0068	0.0053	0.0921	0.0072	0.0076	0.0024	0.0025	0.1602	0.0816	0.0059	0.0061	0.0058	0.0268	0.0054	0.0126	0.18
7	rs73207994	112886217	1.34	0.0126086829379652	2	0.0059505870552649	0.328624200809984	0.108600609017041	0.1264	0.0696	0.0044	0.0025	0.0061	0.0028	0.0021	0.0189	0.1519	0.0036	0.0068	0.0053	0.0921	0.0072	0.0076	0.0024	0.0025	0.1602	0.0816	0.0059	0.0061	0.0058	0.0268	0.0054	0.0126	0.18
7	rs13221462	112886872	1.34	0.0126086829379652	2	0.0059505870552649	0.370652325744066	0.114702484957293	0.1264	0.0696	0.0044	0.0025	0.0061	0.0028	0.0021	0.0189	0.1519	0.0036	0.0068	0.0053	0.092	0.0072	0.0078	0.0024	0.0025	0.1602	0.0816	0.0059	0.0061	0.0058	0.0268	0.0054	0.0126	0.18
7	rs74440335	112895617	1.34	0.0126086829379652	2	0.0059505870552649	0.342830550508357	0.17018459656638	0.1252	0.0704	0.0044	0.0028	0.0062	0.0031	0.0023	0.0193	0.1517	0.0034	0.007	0.0058	0.0944	0.0075	0.008	0.0026	0.0027	0.1553	0.0832	0.0059	0.0059	0.0063	0.0263	0.0062	0.0125	0.1782
7	rs10953730	112911410	1.34	0.0126086829379652	2	0.0059505870552649	0.349443864956538	0.177958244314392	0.125	0.0705	0.0043	0.0028	0.0062	0.0031	0.0023	0.0193	0.1517	0.0034	0.007	0.0059	0.0946	0.0076	0.008	0.0026	0.0027	0.1548	0.0834	0.0059	0.0059	0.0064	0.0263	0.0062	0.0125	0.1779
7	rs78846337	112923460	1.34	0.0126086829379652	2.01	0.00498975991083376	0.348021228134842	0.179366206051201	0.125	0.0705	0.0043	0.0028	0.0062	0.0031	0.0023	0.0193	0.1517	0.0034	0.007	0.0059	0.0946	0.0076	0.008	0.0026	0.0027	0.1548	0.0834	0.0059	0.0059	0.0064	0.0263	0.0062	0.0125	0.1779
7	rs74860269	112947086	1.34	0.0126086829379652	2.01	0.00498975991083376	0.326431144657341	0.186054927669735	0.1249	0.0706	0.0043	0.0028	0.0063	0.0031	0.0023	0.0195	0.1517	0.0035	0.007	0.0059	0.0947	0.0077	0.008	0.0026	0.0027	0.1544	0.0835	0.0059	0.0059	0.0064	0.0261	0.0063	0.0126	0.1778
7	rs62490166	112951132	1.34	0.0126086829379652	2.01	0.00498975991083376	0.324550238439767	0.187586756472022	0.1249	0.0706	0.0043	0.0028	0.0063	0.0031	0.0023	0.0195	0.1517	0.0035	0.007	0.0059	0.0947	0.0077	0.008	0.0026	0.0027	0.1544	0.0835	0.0059	0.0059	0.0064	0.0261	0.0063	0.0126	0.1778
7	rs1524448	112956114	1.34	0.0126086829379652	2.01	0.00498975991083376	0.322371464823778	0.196659018326756	0.1249	0.0706	0.0043	0.0028	0.0063	0.0031	0.0023	0.0195	0.1516	0.0035	0.007	0.006	0.0947	0.0077	0.008	0.0026	0.0027	0.1543	0.0835	0.0059	0.0059	0.0064	0.0261	0.0063	0.0126	0.1778
7	rs73210683	112978076	1.34	0.0126086829379652	2.01	0.00498975991083376	0.307138407747111	0.194066926194425	0.1248	0.0706	0.0043	0.0028	0.0063	0.0031	0.0023	0.0195	0.1517	0.0035	0.007	0.006	0.0947	0.0079	0.008	0.0026	0.0027	0.1543	0.0833	0.0059	0.0059	0.0063	0.0263	0.0062	0.0126	0.1778
7	rs1701845	112989173	1.34	0.0126086829379652	2.01	0.00498975991083376	0.296537258312888	0.211279633482853	0.1246	0.0706	0.0043	0.0028	0.0063	0.0031	0.0023	0.0195	0.1518	0.0035	0.007	0.006	0.0947	0.0079	0.0079	0.0026	0.0027	0.1543	0.0832	0.0059	0.0059	0.0063	0.0264	0.0062	0.0127	0.1779
7	rs6951269	112989595	1.34	0.0126086829379652	2.01	0.00498975991083376	0.295183760287697	0.210003689127119	0.1246	0.0706	0.0043	0.0028	0.0063	0.0031	0.0023	0.0195	0.1519	0.0035	0.007	0.006	0.0947	0.0079	0.0079	0.0026	0.0027	0.1543	0.0832	0.0059	0.0059	0.0063	0.0264	0.0062	0.0127	0.1779
7	rs1722332	112989772	1.34	0.0126086829379652	2.01	0.00498975991083376	0.295280329455339	0.208730310155306	0.1246	0.0706	0.0043	0.0028	0.0063	0.0031	0.0023	0.0195	0.1518	0.0035	0.007	0.006	0.0948	0.0079	0.0079	0.0026	0.0027	0.1543	0.0831	0.0059	0.0059	0.0063	0.0264	0.0062	0.0127	0.1779
7	rs2692198	112994204	1.34	0.0126086829379652	2.01	0.00498975991083376	0.207714714882089	0.221038087386348	0.1246	0.0704	0.0043	0.0028	0.0063	0.0031	0.0023	0.0195	0.1519	0.0036	0.0072	0.006	0.0949	0.008	0.0079	0.0026	0.0027	0.1543	0.0831	0.0059	0.0069	0.0064	0.0264	0.0063	0.0116	0.1774
7	rs6466446	113000169	1.34	0.0126086829379652	2.01	0.00498975991083376	0.21531655536208	0.220066526812829	0.1246	0.0704	0.0043	0.0028	0.0063	0.0031	0.0022	0.0195	0.1521	0.0036	0.0072	0.0059	0.0949	0.008	0.0079	0.0026	0.0026	0.1543	0.0832	0.0059	0.007	0.0064	0.0264	0.0063	0.0116	0.1776
7	rs76317509	113029394	1.34	0.0126086829379652	2.01	0.00498975991083376	0.173628873147503	0.189533211808396	0.1245	0.0698	0.0042	0.0027	0.0064	0.0029	0.0022	0.0195	0.1531	0.0037	0.0073	0.0058	0.0948	0.0083	0.0076	0.0025	0.0025	0.1543	0.0832	0.0057	0.007	0.0062	0.0264	0.0061	0.0117	0.1777
7	rs79527173	113032573	1.34	0.0126086829379652	2.01	0.00498975991083376	0.187106228283676	0.190354815795888	0.1245	0.0698	0.0042	0.0027	0.0064	0.0029	0.0022	0.0195	0.1532	0.0037	0.0073	0.0058	0.0948	0.0084	0.0077	0.0025	0.0025	0.1543	0.0833	0.0056	0.007	0.0062	0.0264	0.006	0.0116	0.1778
7	rs1112145	113038155	1.34	0.0126086829379652	2.01	0.00498975991083376	0.172875273698264	0.193033348384492	0.1243	0.0695	0.0041	0.0027	0.0064	0.0029	0.0022	0.0196	0.1536	0.0038	0.0074	0.0057	0.0953	0.0086	0.0076	0.0025	0.0024	0.1541	0.0834	0.0054	0.0071	0.006	0.0264	0.006	0.0117	0.1777
7	rs28875608	113039778	1.34	0.0126086829379652	2.01	0.00498975991083376	0.161145187317107	0.190457601211917	0.1243	0.0695	0.0041	0.0027	0.0064	0.0029	0.0022	0.0196	0.1537	0.0039	0.0074	0.0057	0.0953	0.0087	0.0075	0.0024	0.0024	0.1542	0.0834	0.0054	0.0072	0.0059	0.0264	0.0059	0.0117	0.1776
7	rs3911825	113043282	1.35	0.0101676395195569	2.01	0.00498975991083376	0.110681829698412	0.224286708853328	0.1235	0.0694	0.004	0.0026	0.0065	0.0029	0.0022	0.02	0.1541	0.0044	0.0076	0.0056	0.0952	0.0092	0.0071	0.0023	0.0023	0.1546	0.0839	0.0054	0.0072	0.0053	0.0263	0.0059	0.0117	0.1774
7	rs75187360	113044976	1.35	0.0101676395195569	2.02	0.00416756038304513	0.0988875875819983	0.232365587841806	0.1235	0.0693	0.0039	0.0025	0.0064	0.0029	0.0021	0.0201	0.1542	0.0045	0.0075	0.0055	0.0955	0.0093	0.0069	0.0023	0.0021	0.1547	0.0841	0.0054	0.0072	0.0053	0.0263	0.0058	0.0117	0.1774
7	rs35459614	113049169	1.35	0.0101676395195569	2.02	0.00416756038304513	0.083107435523993	0.232255797695451	0.1233	0.0693	0.0038	0.0024	0.0063	0.0029	0.0021	0.0205	0.1544	0.0045	0.0074	0.0053	0.096	0.0095	0.0066	0.0022	0.002	0.1549	0.0847	0.0054	0.0072	0.0051	0.0263	0.0056	0.0115	0.1773
7	rs13246536	113049946	1.35	0.0101676395195569	2.03	0.00346698247084361	0.0831991212010707	0.229844663708658	0.1232	0.0693	0.0038	0.0024	0.0063	0.0029	0.0021	0.0205	0.1544	0.0045	0.0074	0.0053	0.0961	0.0094	0.0065	0.0021	0.002	0.155	0.0849	0.0054	0.0071	0.0051	0.0263	0.0055	0.0115	0.1772
7	rs28397921	113052230	1.35	0.0101676395195569	2.02	0.00416756038304513	0.0723609305532941	0.222227450416585	0.1228	0.0691	0.0036	0.0022	0.0064	0.003	0.0021	0.0208	0.1541	0.0046	0.0072	0.0051	0.0964	0.0094	0.0061	0.0019	0.0018	0.1559	0.0868	0.0053	0.007	0.0052	0.0263	0.0051	0.0112	0.1768
7	rs25456	113057370	1.35	0.0101676395195569	2.02	0.00416756038304513	0.089153983888124	0.248460064998204	0.1231	0.0688	0.0035	0.0021	0.0068	0.0032	0.002	0.0211	0.1544	0.0046	0.007	0.005	0.0962	0.0095	0.006	0.0018	0.0017	0.1556	0.0878	0.0052	0.0067	0.0052	0.0267	0.0049	0.0109	0.1767
7	rs10257391	113059909	1.35	0.0101676395195569	2.02	0.00416756038304513	0.0912297505824963	0.245996054576213	0.1233	0.0689	0.0035	0.002	0.0067	0.0032	0.002	0.0211	0.1544	0.0046	0.007	0.005	0.0959	0.0095	0.006	0.0017	0.0017	0.1557	0.0879	0.0052	0.0067	0.0052	0.0267	0.005	0.0108	0.1767
7	rs75051089	113060773	1.35	0.0101676395195569	2.02	0.00416756038304513	0.0931878974587547	0.254088928301906	0.1234	0.0689	0.0035	0.002	0.0067	0.0032	0.002	0.0211	0.1544	0.0046	0.007	0.005	0.0959	0.0095	0.006	0.0017	0.0017	0.1557	0.0878	0.0052	0.0067	0.0052	0.0268	0.005	0.0108	0.1767
7	rs17498990	113060848	1.35	0.0101676395195569	2.02	0.00416756038304513	0.09382995417229	0.253637154796602	0.1234	0.0689	0.0035	0.002	0.0067	0.0032	0.002	0.0211	0.1544	0.0046	0.007	0.005	0.0959	0.0095	0.006	0.0017	0.0017	0.1557	0.0878	0.0052	0.0067	0.0052	0.0268	0.005	0.0108	0.1767
7	rs12705876	113102172	1.35	0.0101676395195569	1.98	0.00836435616900225	0.107635503829467	0.30814180745791	0.1245	0.0688	0.0033	0.0018	0.0067	0.0031	0.0018	0.0214	0.1544	0.0046	0.007	0.0044	0.0957	0.0097	0.0057	0.0017	0.0015	0.156	0.0884	0.0051	0.0065	0.0052	0.027	0.0047	0.0106	0.177
7	rs76541109	113103585	1.35	0.0101676395195569	1.98	0.00836435616900225	0.105891636888681	0.309341129294488	0.1246	0.0688	0.0033	0.0018	0.0067	0.0031	0.0018	0.0213	0.1544	0.0046	0.007	0.0044	0.0958	0.0097	0.0056	0.0017	0.0015	0.1561	0.0885	0.0051	0.0065	0.0052	0.027	0.0046	0.0106	0.177
7	rs12705877	113103935	1.35	0.0101676395195569	1.98	0.00836435616900225	0.105411842327983	0.308621369479292	0.1246	0.0687	0.0033	0.0018	0.0067	0.0031	0.0018	0.0213	0.1544	0.0046	0.007	0.0044	0.0958	0.0097	0.0056	0.0017	0.0015	0.1561	0.0885	0.0051	0.0065	0.0052	0.027	0.0046	0.0106	0.177
7	rs76191991	113106395	1.35	0.0101676395195569	1.98	0.00836435616900225	0.105758224865632	0.310661985459398	0.1247	0.0687	0.0033	0.0018	0.0067	0.0031	0.0018	0.0213	0.1543	0.0046	0.007	0.0044	0.0959	0.0097	0.0056	0.0017	0.0015	0.156	0.0885	0.0051	0.0065	0.0052	0.027	0.0045	0.0106	0.177
7	rs73202217	113109998	1.35	0.0101676395195569	1.98	0.00836435616900225	0.105811577141659	0.31306782631699	0.1248	0.0687	0.0033	0.0018	0.0067	0.0031	0.0018	0.0213	0.1543	0.0046	0.007	0.0044	0.0959	0.0097	0.0056	0.0017	0.0015	0.156	0.0886	0.0051	0.0065	0.0052	0.027	0.0045	0.0106	0.177
7	rs12537382	113116165	1.35	0.0101676395195569	1.98	0.00836435616900225	0.10645310817448	0.313429177770568	0.1249	0.0686	0.0033	0.0018	0.0067	0.0031	0.0018	0.0213	0.1542	0.0046	0.007	0.0044	0.0959	0.0097	0.0056	0.0017	0.0015	0.156	0.0886	0.0051	0.0065	0.0052	0.0271	0.0045	0.0106	0.177
7	rs77176298	113127071	1.35	0.0101676395195569	1.96	0.0115782121750397	0.110188693528692	0.31874315921305	0.1249	0.0687	0.0033	0.0017	0.0067	0.0031	0.0018	0.0214	0.1542	0.0046	0.007	0.0044	0.0959	0.0097	0.0056	0.0016	0.0015	0.1559	0.0886	0.005	0.0065	0.0052	0.0271	0.0045	0.0106	0.1771
7	rs76938025	113141260	1.35	0.0101676395195569	1.95	0.0135455391204581	0.115547214997881	0.312706598670723	0.125	0.0688	0.0033	0.0017	0.0066	0.0031	0.0018	0.0214	0.154	0.0046	0.0069	0.0044	0.096	0.0097	0.0056	0.0016	0.0015	0.1557	0.0885	0.005	0.0064	0.0052	0.0272	0.0044	0.0105	0.1774
7	rs2940357	113171304	1.35	0.0101676395195569	1.95	0.0135455391204581	0.119273805488955	0.295396910593623	0.1252	0.0692	0.0032	0.0017	0.0065	0.0031	0.0017	0.0215	0.1537	0.0046	0.0069	0.0043	0.0961	0.0096	0.0056	0.0016	0.0015	0.1554	0.0885	0.005	0.0062	0.0052	0.0274	0.0044	0.0105	0.1778
7	rs2462683	113184654	1.35	0.0101676395195569	1.95	0.0135455391204581	0.11935999676563	0.295396910593623	0.1252	0.0692	0.0032	0.0017	0.0065	0.0031	0.0017	0.0215	0.1537	0.0046	0.0069	0.0043	0.0961	0.0096	0.0056	0.0016	0.0015	0.1554	0.0885	0.005	0.0062	0.0052	0.0274	0.0044	0.0105	0.1778
7	rs76349037	113218051	1.35	0.0101676395195569	1.95	0.0135455391204581	0.122634285865203	0.321652798092679	0.1255	0.0694	0.0032	0.0016	0.0063	0.0029	0.0016	0.0216	0.1532	0.0046	0.0069	0.0043	0.0963	0.0097	0.0056	0.0014	0.0014	0.1544	0.0889	0.005	0.0061	0.0052	0.0276	0.0041	0.0104	0.1792
7	rs2949822	113220287	1.35	0.0101676395195569	1.95	0.0135455391204581	0.12106283321791	0.320803348217437	0.1255	0.0694	0.0032	0.0016	0.0063	0.0029	0.0016	0.0216	0.1532	0.0046	0.0069	0.0043	0.0963	0.0097	0.0056	0.0014	0.0014	0.1544	0.0889	0.005	0.0061	0.0052	0.0276	0.0041	0.0104	0.1793
7	rs75352949	113224563	1.35	0.0101676395195569	1.95	0.0135455391204581	0.123190144876749	0.320803348217437	0.1255	0.0694	0.0032	0.0015	0.0063	0.0029	0.0016	0.0216	0.1532	0.0046	0.0069	0.0043	0.0963	0.0097	0.0056	0.0014	0.0014	0.1544	0.0889	0.005	0.0061	0.0052	0.0276	0.0041	0.0104	0.1793
7	rs73202237	113237054	1.35	0.0101676395195569	1.95	0.0135455391204581	0.126378878746846	0.320924657666739	0.1255	0.0694	0.0032	0.0015	0.0063	0.0029	0.0016	0.0216	0.1532	0.0046	0.0069	0.0043	0.0965	0.0096	0.0056	0.0014	0.0014	0.1544	0.0889	0.005	0.006	0.0052	0.0275	0.0041	0.0104	0.1793
7	rs2894681	113239082	1.35	0.0101676395195569	1.94	0.0157887033265428	0.126855499061475	0.321410030597758	0.1255	0.0694	0.0032	0.0015	0.0063	0.0029	0.0016	0.0216	0.1532	0.0046	0.0069	0.0043	0.0965	0.0096	0.0056	0.0014	0.0014	0.1544	0.0889	0.005	0.006	0.0052	0.0275	0.0041	0.0104	0.1794
7	rs117613404	113245847	1.35	0.0101676395195569	1.94	0.0157887033265428	0.127333208170136	0.322259952932859	0.1255	0.0693	0.0032	0.0015	0.0063	0.0029	0.0016	0.0216	0.1532	0.0046	0.0069	0.0043	0.0966	0.0096	0.0056	0.0014	0.0014	0.1543	0.0889	0.005	0.006	0.0052	0.0275	0.0041	0.0104	0.1795
7	rs78578086	113247230	1.35	0.0101676395195569	1.94	0.0157887033265428	0.127183807093634	0.321167317112758	0.1255	0.0693	0.0032	0.0015	0.0063	0.0028	0.0016	0.0216	0.1532	0.0046	0.0069	0.0043	0.0966	0.0096	0.0056	0.0014	0.0014	0.1543	0.089	0.005	0.006	0.0052	0.0275	0.0041	0.0104	0.1795
7	rs73202244	113251586	1.35	0.0101676395195569	1.94	0.0157887033265428	0.130070900615753	0.322745919414455	0.1256	0.0693	0.0031	0.0015	0.0062	0.0028	0.0016	0.0216	0.1531	0.0046	0.0069	0.0043	0.0968	0.0096	0.0056	0.0014	0.0014	0.1542	0.089	0.005	0.006	0.0052	0.0275	0.0041	0.0104	0.1796
7	rs73202248	113271009	1.35	0.0101676395195569	1.93	0.0183364304120797	0.13583861042445	0.326885308073674	0.1257	0.0694	0.0031	0.0014	0.0061	0.0028	0.0016	0.0216	0.1532	0.0046	0.0069	0.0043	0.0972	0.0095	0.0057	0.0013	0.0014	0.1541	0.0891	0.005	0.0059	0.0051	0.0275	0.004	0.0103	0.1798
7	rs10278962	113274372	1.35	0.0101676395195569	1.93	0.0183364304120797	0.129980084832901	0.309941310672402	0.1257	0.0694	0.0031	0.0014	0.0061	0.0028	0.0016	0.0216	0.1532	0.0046	0.0069	0.0043	0.0973	0.0095	0.0057	0.0013	0.0014	0.154	0.0892	0.005	0.0059	0.0051	0.0275	0.004	0.0103	0.1798
7	rs77679147	113281274	1.35	0.0101676395195569	1.93	0.0183364304120797	0.115913790692292	0.26021255155635	0.1259	0.0694	0.0031	0.0014	0.0059	0.0027	0.0016	0.0213	0.1537	0.0046	0.0069	0.0044	0.0975	0.0091	0.0058	0.0012	0.0014	0.1538	0.0892	0.0049	0.0058	0.0052	0.0273	0.0039	0.0101	0.1806
7	rs1858892	113282616	1.35	0.0101676395195569	1.92	0.0212190116555535	0.109478786159723	0.234785201672574	0.1259	0.0694	0.0031	0.0014	0.0059	0.0027	0.0016	0.0213	0.1538	0.0046	0.0069	0.0045	0.0975	0.0091	0.0058	0.0012	0.0014	0.1537	0.0892	0.0049	0.0058	0.0052	0.0272	0.0039	0.01	0.1807
7	rs1989426	113292763	1.35	0.0101676395195569	1.92	0.0212190116555535	0.173198011863111	0.241091558614093	0.1256	0.0694	0.003	0.0014	0.0055	0.0027	0.0016	0.0213	0.1535	0.0046	0.007	0.0044	0.0979	0.0088	0.0056	0.0012	0.0014	0.1543	0.089	0.0048	0.0058	0.0051	0.0274	0.0036	0.0102	0.1815
7	rs7802812	113303258	1.35	0.0101676395195569	1.92	0.0212190116555535	0.191601092964062	0.223202115815338	0.1256	0.0694	0.003	0.0014	0.0054	0.0027	0.0017	0.0213	0.1534	0.0046	0.007	0.0045	0.098	0.0087	0.0055	0.0012	0.0014	0.1545	0.089	0.0048	0.0058	0.0051	0.0275	0.0035	0.0103	0.1817
7	rs12674079	113305208	1.35	0.0101676395195569	1.92	0.0212190116555535	0.191639123903327	0.222985403147802	0.1256	0.0694	0.003	0.0014	0.0054	0.0027	0.0017	0.0213	0.1534	0.0046	0.007	0.0045	0.098	0.0087	0.0055	0.0012	0.0014	0.1545	0.089	0.0048	0.0058	0.0051	0.0275	0.0035	0.0103	0.1817
7	rs12705891	113317708	1.35	0.0101676395195569	1.92	0.0212190116555535	0.192743898481104	0.213732330589478	0.1255	0.0693	0.003	0.0014	0.0054	0.0027	0.0017	0.0213	0.1533	0.0046	0.007	0.0045	0.098	0.0086	0.0055	0.0012	0.0014	0.1545	0.0889	0.0048	0.0058	0.0051	0.0275	0.0035	0.0103	0.182
7	rs112611292	113323216	1.35	0.0101676395195569	1.92	0.0212190116555535	0.238785243283156	0.213411883311543	0.1256	0.0693	0.003	0.0013	0.0054	0.0029	0.0017	0.0213	0.1532	0.0046	0.007	0.0045	0.0981	0.0086	0.0055	0.0012	0.0013	0.1545	0.0888	0.0048	0.0057	0.005	0.0275	0.0034	0.0103	0.1821
7	rs4730593	113326339	1.35	0.0101676395195569	1.9	0.0281172319502089	0.248444884146496	0.21448065770206	0.1256	0.0692	0.003	0.0013	0.0054	0.0029	0.0017	0.0213	0.153	0.0046	0.007	0.0045	0.098	0.0086	0.0055	0.0012	0.0013	0.1547	0.0889	0.0048	0.0058	0.0051	0.0275	0.0034	0.0103	0.182
7	rs10245463	113328034	1.35	0.0101676395195569	1.9	0.0281172319502089	0.28305633959587	0.204609657644606	0.1251	0.0692	0.0031	0.0014	0.0054	0.003	0.0018	0.0213	0.153	0.0046	0.007	0.0043	0.098	0.0086	0.0055	0.0013	0.0014	0.1551	0.0889	0.0048	0.0058	0.0051	0.0276	0.0033	0.0103	0.182
7	rs59109665	113336970	1.35	0.0101676395195569	1.9	0.0281172319502089	0.260160823747935	0.271556793075828	0.1254	0.069	0.003	0.0014	0.0053	0.0029	0.0018	0.0212	0.1532	0.0046	0.0069	0.0043	0.0978	0.0087	0.0055	0.0013	0.0014	0.1549	0.0888	0.0049	0.0058	0.005	0.0276	0.0033	0.0103	0.1822
7	rs74644515	113339640	1.37	0.00647561454609247	1.89	0.0322004798625665	0.139062607381439	0.235336239551216	0.1239	0.0697	0.0028	0.0012	0.005	0.0025	0.0016	0.0216	0.1537	0.0042	0.0062	0.0043	0.0985	0.0084	0.0054	0.0011	0.0012	0.1561	0.0906	0.0053	0.0056	0.0045	0.0266	0.0036	0.0103	0.1828
7	rs7802710	113340067	1.36	0.00814278879713251	1.89	0.0322004798625665	0.120570673906671	0.211492539641594	0.1235	0.0699	0.0028	0.0012	0.005	0.0024	0.0016	0.0216	0.1538	0.0042	0.0061	0.0043	0.0987	0.0083	0.0054	0.001	0.0012	0.1564	0.091	0.0054	0.0056	0.0044	0.0264	0.0037	0.0103	0.1829
7	rs916688	113342125	1.36	0.00814278879713251	1.89	0.0322004798625665	0.0948729978788712	0.30742288181443	0.1229	0.0699	0.0027	0.0011	0.005	0.0021	0.0014	0.0218	0.1528	0.0042	0.006	0.0043	0.0989	0.0086	0.0052	9e-04	0.0011	0.1567	0.0911	0.0057	0.0054	0.0043	0.026	0.004	0.0104	0.1842
7	rs6951853	113346826	1.34	0.0126086829379652	1.88	0.0367535648830228	0.122109094888131	0.416258100044966	0.1218	0.0701	0.0024	0.0011	0.0049	0.0016	0.0012	0.0218	0.1515	0.0043	0.006	0.0043	0.0988	0.0089	0.0047	7e-04	9e-04	0.158	0.0905	0.006	0.0053	0.004	0.0259	0.0044	0.0104	0.1872
7	rs71571181	113346978	1.34	0.0126086829379652	1.88	0.0367535648830228	0.116083219942595	0.397828169227205	0.1217	0.0701	0.0024	0.0011	0.0049	0.0016	0.0012	0.0218	0.1515	0.0043	0.006	0.0043	0.0988	0.0089	0.0047	7e-04	9e-04	0.158	0.0907	0.006	0.0053	0.004	0.0259	0.0044	0.0104	0.1872
7	rs35613837	113349120	1.33	0.0155300746431737	1.88	0.0367535648830228	0.232165970890978	0.53365749367829	0.122	0.0709	0.0021	0.0012	0.0048	0.0014	9e-04	0.0219	0.1505	0.0043	0.006	0.0042	0.0976	0.0088	0.0043	6e-04	8e-04	0.1577	0.092	0.0063	0.0053	0.0037	0.0259	0.0045	0.0105	0.1885
7	rs62488270	113363243	1.31	0.0230977109933789	1.88	0.0367535648830228	0.278122546396688	0.522957750860194	0.1228	0.0713	0.002	0.0012	0.0048	0.0013	9e-04	0.0221	0.1493	0.0043	0.006	0.0041	0.0963	0.0088	0.004	5e-04	8e-04	0.1579	0.0926	0.0063	0.0052	0.0036	0.0258	0.0046	0.0106	0.1894
7	rs2968837	113364319	1.31	0.0230977109933789	1.88	0.0367535648830228	0.254065573230013	0.495423849566471	0.1228	0.0713	0.002	0.0012	0.0048	0.0013	9e-04	0.0221	0.1492	0.0043	0.006	0.004	0.0961	0.0088	0.0041	5e-04	8e-04	0.1579	0.0929	0.0063	0.0052	0.0036	0.0258	0.0046	0.0106	0.1895
7	rs13228225	113370636	1.31	0.0230977109933789	1.88	0.0367535648830228	0.244896003335126	0.466929005878703	0.1229	0.0712	0.002	0.0013	0.0047	0.0014	0.001	0.0222	0.1492	0.0043	0.006	0.0042	0.0961	0.0088	0.0042	5e-04	8e-04	0.1577	0.0929	0.0062	0.0052	0.0037	0.0259	0.0046	0.0107	0.1892
7	rs62488303	113402352	1.31	0.0230977109933789	1.88	0.0367535648830228	0.24128859061688	0.451779657269403	0.1228	0.0713	0.0021	0.0013	0.0047	0.0014	0.001	0.0223	0.1492	0.0043	0.006	0.0042	0.0962	0.0089	0.0041	5e-04	8e-04	0.1574	0.0929	0.0062	0.0052	0.0037	0.0258	0.0046	0.0108	0.1889
7	rs60453034	113402672	1.31	0.0230977109933789	1.88	0.0367535648830228	0.23869917781911	0.444188180337786	0.1228	0.0714	0.0021	0.0014	0.0047	0.0014	0.001	0.0223	0.1492	0.0043	0.006	0.0042	0.0963	0.0089	0.0041	5e-04	8e-04	0.1574	0.0929	0.0062	0.0052	0.0037	0.0258	0.0046	0.0108	0.1889
7	rs75427147	113412291	1.31	0.0230977109933789	1.88	0.0367535648830228	0.255671353587435	0.450311986356256	0.1228	0.0714	0.0021	0.0013	0.0046	0.0014	0.001	0.0223	0.1491	0.0043	0.006	0.0042	0.0963	0.0088	0.0041	5e-04	8e-04	0.1575	0.0931	0.0062	0.0052	0.0036	0.0258	0.0046	0.0107	0.1889
7	rs12155249	113431512	1.31	0.0230977109933789	1.88	0.0367535648830228	0.25764147386344	0.447380437998086	0.1227	0.0715	0.0021	0.0013	0.0046	0.0014	0.001	0.0223	0.1491	0.0043	0.006	0.0042	0.0962	0.0088	0.0041	5e-04	8e-04	0.1574	0.0932	0.0062	0.0052	0.0036	0.0258	0.0046	0.0108	0.189
7	rs79584496	113438644	1.31	0.0230977109933789	1.88	0.0367535648830228	0.25268724547715	0.443391064740463	0.1226	0.0716	0.0021	0.0013	0.0047	0.0014	0.001	0.0224	0.149	0.0043	0.006	0.0042	0.0963	0.0089	0.0041	5e-04	8e-04	0.1572	0.0932	0.0062	0.0052	0.0036	0.0258	0.0047	0.0108	0.189
7	rs2023691	113439283	1.31	0.0230977109933789	1.88	0.0367535648830228	0.253976525198809	0.449112104246552	0.1226	0.0715	0.0021	0.0013	0.0047	0.0014	0.001	0.0224	0.149	0.0043	0.006	0.0042	0.0964	0.0089	0.0041	5e-04	8e-04	0.1573	0.0933	0.0062	0.0052	0.0036	0.0258	0.0047	0.0108	0.189
7	rs10953740	113460282	1.31	0.0230977109933789	1.88	0.0367535648830228	0.258449808877884	0.461282974482177	0.1227	0.0716	0.0021	0.0013	0.0047	0.0013	9e-04	0.0224	0.1489	0.0042	0.0059	0.0042	0.0963	0.0089	0.004	5e-04	8e-04	0.1572	0.0934	0.0061	0.0051	0.0036	0.0257	0.0047	0.0108	0.1892
7	rs73433682	113473500	1.3	0.0278985669207799	1.89	0.0322004798625665	0.28903833115018	0.468814998408806	0.1231	0.0718	0.0021	0.0013	0.0047	0.0012	9e-04	0.0223	0.1489	0.0041	0.006	0.0041	0.096	0.0088	0.0039	4e-04	7e-04	0.1571	0.0935	0.0061	0.0051	0.0036	0.0256	0.0047	0.0112	0.1897
7	rs34767095	113474691	1.3	0.0278985669207799	1.89	0.0322004798625665	0.291958412742446	0.472592916931945	0.1233	0.0718	0.0021	0.0013	0.0047	0.0012	9e-04	0.0224	0.1488	0.004	0.006	0.0041	0.0959	0.0088	0.0039	4e-04	7e-04	0.157	0.0936	0.0061	0.0051	0.0036	0.0256	0.0047	0.0112	0.1898
7	rs12540596	113481640	1.3	0.0278985669207799	1.89	0.0322004798625665	0.297748521907847	0.480986231679166	0.1235	0.0719	0.002	0.0013	0.0047	0.0012	9e-04	0.0223	0.1488	0.004	0.006	0.0041	0.0955	0.0087	0.0039	4e-04	7e-04	0.157	0.0937	0.0061	0.005	0.0036	0.0256	0.0047	0.0112	0.19
7	rs10241901	113482890	1.3	0.0278985669207799	1.89	0.0322004798625665	0.29639208309936	0.475702095162305	0.1236	0.0719	0.002	0.0013	0.0047	0.0012	9e-04	0.0223	0.1488	0.004	0.006	0.0041	0.0954	0.0087	0.0039	4e-04	7e-04	0.157	0.0937	0.0061	0.005	0.0036	0.0255	0.0047	0.0112	0.19
7	rs117681160	113490924	1.3	0.0278985669207799	1.89	0.0322004798625665	0.333342060717415	0.504193557052435	0.1239	0.072	0.0019	0.0013	0.0046	0.0011	8e-04	0.0223	0.1487	0.0039	0.0061	0.004	0.0952	0.0087	0.0038	4e-04	7e-04	0.1573	0.0938	0.0061	0.005	0.0035	0.0255	0.0046	0.0113	0.1902
7	rs55935425	113506271	1.3	0.0278985669207799	1.89	0.0322004798625665	0.363350161087351	0.519910673002115	0.1242	0.0722	0.0019	0.0013	0.0046	0.001	8e-04	0.0223	0.1487	0.0038	0.0061	0.004	0.095	0.0086	0.0037	4e-04	7e-04	0.1576	0.0938	0.0061	0.0049	0.0035	0.0254	0.0044	0.0114	0.1905
7	rs10223945	113513828	1.3	0.0278985669207799	1.89	0.0322004798625665	0.360182197748725	0.524066885930117	0.1244	0.0722	0.0018	0.0013	0.0046	0.001	8e-04	0.0223	0.1487	0.0037	0.0061	0.0039	0.095	0.0086	0.0037	4e-04	7e-04	0.1577	0.0939	0.0061	0.0049	0.0034	0.0254	0.0044	0.0114	0.1907
7	rs1799999	113518434	1.3	0.0278985669207799	1.9	0.0281172319502089	0.373048328186026	0.534632873446045	0.1245	0.0722	0.0018	0.0013	0.0046	0.001	8e-04	0.0223	0.1486	0.0037	0.0061	0.0039	0.095	0.0086	0.0037	4e-04	7e-04	0.1577	0.0938	0.0061	0.0049	0.0034	0.0253	0.0044	0.0114	0.1906
7	rs4385395	113533980	1.3	0.0278985669207799	1.9	0.0281172319502089	0.392946793862167	0.546792190944235	0.1245	0.0722	0.0018	0.0013	0.0046	0.001	8e-04	0.0222	0.1489	0.0037	0.0063	0.004	0.095	0.0087	0.0037	3e-04	7e-04	0.1573	0.0938	0.0061	0.0049	0.0033	0.0252	0.0043	0.0115	0.1908
7	rs80061180	113534747	1.3	0.0278985669207799	1.9	0.0281172319502089	0.39065415105442	0.552967360007762	0.1245	0.0722	0.0018	0.0013	0.0046	0.001	8e-04	0.0222	0.1489	0.0037	0.0063	0.004	0.095	0.0087	0.0037	3e-04	7e-04	0.1573	0.0938	0.0061	0.0049	0.0033	0.0252	0.0043	0.0115	0.1908
7	rs59847262	113536314	1.3	0.0278985669207799	1.9	0.0281172319502089	0.413654443373792	0.523234979390646	0.1245	0.0722	0.0018	0.0013	0.0045	0.001	8e-04	0.0223	0.1491	0.0035	0.0063	0.004	0.095	0.0087	0.0037	3e-04	7e-04	0.1573	0.0939	0.0061	0.0049	0.0033	0.0252	0.0043	0.0114	0.191
7	rs118137751	113537793	1.3	0.0278985669207799	1.91	0.0244682236684294	0.424353302720118	0.521987741328566	0.1245	0.0722	0.0018	0.0013	0.0045	0.001	8e-04	0.0222	0.1492	0.0035	0.0063	0.004	0.095	0.0088	0.0037	3e-04	7e-04	0.1572	0.0939	0.0061	0.0049	0.0033	0.0252	0.0042	0.0114	0.191
7	rs73204241	113540224	1.3	0.0278985669207799	1.91	0.0244682236684294	0.425576361637737	0.522541977168498	0.1245	0.0722	0.0018	0.0013	0.0045	0.001	8e-04	0.0222	0.1492	0.0035	0.0063	0.004	0.095	0.0088	0.0037	3e-04	7e-04	0.1572	0.0939	0.0061	0.0049	0.0033	0.0252	0.0042	0.0114	0.191
7	rs79712516	113560360	1.3	0.0278985669207799	1.92	0.0212190116555535	0.488624595021438	0.532961065409892	0.1245	0.0721	0.0018	0.0013	0.0045	0.001	8e-04	0.022	0.1492	0.0034	0.0065	0.004	0.0951	0.0088	0.0037	3e-04	7e-04	0.1572	0.094	0.0061	0.0048	0.0033	0.025	0.0042	0.0115	0.1912
7	rs78849822	113597022	1.3	0.0278985669207799	1.92	0.0212190116555535	0.609336593373239	0.561415398429351	0.1246	0.072	0.0018	0.0013	0.0045	0.001	8e-04	0.0216	0.1493	0.0033	0.007	0.004	0.0951	0.0088	0.0036	3e-04	7e-04	0.157	0.0939	0.0061	0.0047	0.0032	0.0248	0.004	0.0116	0.1917
7	rs11973251	113602690	1.3	0.0278985669207799	1.91	0.0244682236684294	0.606778437835235	0.566640591140652	0.1245	0.072	0.0018	0.0013	0.0045	0.001	8e-04	0.0216	0.1493	0.0034	0.007	0.004	0.0951	0.0088	0.0036	3e-04	7e-04	0.157	0.0939	0.0061	0.0047	0.0032	0.0248	0.004	0.0116	0.1917
7	rs12705924	113605108	1.3	0.0278985669207799	1.9	0.0281172319502089	0.605328717579469	0.565085922672098	0.1245	0.072	0.0018	0.0013	0.0045	0.001	8e-04	0.0216	0.1493	0.0033	0.007	0.004	0.0951	0.0088	0.0036	3e-04	7e-04	0.157	0.0939	0.0061	0.0047	0.0032	0.0248	0.004	0.0116	0.1917
7	rs7798992	113613037	1.3	0.0278985669207799	1.9	0.0281172319502089	0.646947710151454	0.577552234654293	0.1246	0.072	0.0018	0.0014	0.0045	0.001	8e-04	0.0216	0.1495	0.0033	0.0071	0.004	0.095	0.0088	0.0037	3e-04	7e-04	0.1569	0.0942	0.0061	0.0046	0.0032	0.0247	0.0039	0.0116	0.1917
7	rs4730614	113616356	1.3	0.0278985669207799	1.91	0.0244682236684294	0.644957526903672	0.569894617511545	0.1246	0.072	0.0018	0.0014	0.0045	0.001	8e-04	0.0216	0.1495	0.0033	0.0071	0.004	0.0951	0.0088	0.0037	3e-04	7e-04	0.157	0.0942	0.0061	0.0046	0.0032	0.0247	0.0039	0.0116	0.1918
7	rs78567254	113628925	1.3	0.0278985669207799	1.91	0.0244682236684294	0.619130590121475	0.588942040111082	0.1247	0.072	0.0018	0.0014	0.0045	0.001	8e-04	0.0216	0.1495	0.0032	0.0071	0.004	0.0953	0.0088	0.0036	3e-04	7e-04	0.1566	0.0948	0.0061	0.0046	0.0032	0.0245	0.0035	0.0114	0.1918
7	rs74950345	113644002	1.3	0.0278985669207799	1.91	0.0244682236684294	0.619897675383168	0.588371280491316	0.1247	0.072	0.0018	0.0014	0.0045	0.001	8e-04	0.0216	0.1495	0.0032	0.0071	0.004	0.0953	0.0088	0.0036	3e-04	7e-04	0.1566	0.0948	0.0061	0.0046	0.0032	0.0245	0.0035	0.0113	0.1918
7	rs35689730	113648597	1.3	0.0278985669207799	1.91	0.0244682236684294	0.593241642405578	0.583240439121798	0.1247	0.072	0.0018	0.0014	0.0045	0.001	8e-04	0.0215	0.1496	0.0032	0.0071	0.004	0.0954	0.0087	0.0036	3e-04	7e-04	0.1564	0.0953	0.0061	0.0046	0.0032	0.0245	0.0033	0.0112	0.1919
7	rs117922200	113658103	1.3	0.0278985669207799	1.91	0.0244682236684294	0.593925387185419	0.575706472233127	0.1247	0.072	0.0018	0.0014	0.0045	0.001	8e-04	0.0216	0.1496	0.0032	0.0071	0.004	0.0954	0.0087	0.0036	3e-04	7e-04	0.1564	0.0952	0.0061	0.0046	0.0032	0.0245	0.0033	0.0112	0.1919
7	rs116893232	113665542	1.3	0.0278985669207799	1.91	0.0244682236684294	0.565924734785742	0.57499694455454	0.1247	0.072	0.0018	0.0014	0.0045	0.001	8e-04	0.0215	0.1496	0.0032	0.0071	0.004	0.0955	0.0087	0.0036	3e-04	7e-04	0.1564	0.0952	0.0061	0.0046	0.0032	0.0245	0.0033	0.0112	0.1919
7	rs79213632	113665902	1.3	0.0278985669207799	1.92	0.0212190116555535	0.564721627156512	0.574855064450446	0.1247	0.072	0.0018	0.0014	0.0045	0.001	8e-04	0.0215	0.1496	0.0032	0.0071	0.004	0.0955	0.0087	0.0036	3e-04	7e-04	0.1564	0.0952	0.0061	0.0046	0.0032	0.0245	0.0033	0.0112	0.1919
7	rs117375148	113672674	1.3	0.0278985669207799	1.92	0.0212190116555535	0.512471213096937	0.566499214652932	0.1248	0.0721	0.0019	0.0014	0.0045	0.001	8e-04	0.0215	0.1496	0.0032	0.0069	0.004	0.0955	0.0087	0.0036	3e-04	7e-04	0.1564	0.0953	0.0061	0.0046	0.0032	0.0245	0.0033	0.0112	0.1919
7	rs62468031	113675043	1.3	0.0278985669207799	1.92	0.0212190116555535	0.3857562496331	0.539795793591803	0.1248	0.0722	0.0019	0.0014	0.0045	0.001	8e-04	0.0215	0.1497	0.0032	0.0066	0.004	0.0955	0.0087	0.0036	4e-04	7e-04	0.1564	0.0953	0.006	0.0046	0.0032	0.0245	0.0033	0.0112	0.1919
7	rs7357259	113684695	1.3	0.0278985669207799	1.92	0.0212190116555535	0.190765504217054	0.478003578506947	0.125	0.0723	0.0019	0.0015	0.0045	0.001	8e-04	0.0216	0.1501	0.0032	0.0056	0.004	0.0957	0.0088	0.0035	4e-04	8e-04	0.1565	0.0953	0.0059	0.0045	0.0032	0.0245	0.0033	0.0112	0.192
7	rs73716349	113686309	1.3	0.0278985669207799	1.92	0.0212190116555535	0.196272719568835	0.443258249131736	0.1249	0.0723	0.0021	0.0018	0.0047	0.001	8e-04	0.0214	0.1494	0.0033	0.0057	0.0041	0.0962	0.0087	0.0035	4e-04	8e-04	0.1553	0.0955	0.0059	0.0045	0.0033	0.0249	0.0033	0.0112	0.192
7	rs117298950	113705485	1.3	0.0278985669207799	1.92	0.0212190116555535	0.25317586042552	0.530316706720238	0.1249	0.0723	0.0021	0.0018	0.0047	0.001	8e-04	0.0213	0.1494	0.0033	0.0057	0.0041	0.0962	0.0087	0.0035	4e-04	8e-04	0.1553	0.0955	0.0059	0.0045	0.0033	0.0249	0.0033	0.0112	0.192
7	rs117183463	113710180	1.3	0.0278985669207799	1.92	0.0212190116555535	0.261109021076835	0.51507229470067	0.1248	0.0725	0.0021	0.0019	0.0048	9e-04	8e-04	0.0212	0.1494	0.0033	0.0058	0.0041	0.0961	0.0086	0.0035	4e-04	8e-04	0.1554	0.0954	0.0059	0.0044	0.0033	0.025	0.0033	0.0111	0.192
7	rs17136770	113713639	1.3	0.0278985669207799	1.92	0.0212190116555535	0.460709819892546	0.496928347116607	0.1242	0.0734	0.0021	0.0022	0.0051	9e-04	8e-04	0.0207	0.1492	0.0031	0.0069	0.0038	0.0954	0.0084	0.0036	4e-04	9e-04	0.1559	0.0949	0.006	0.0043	0.0036	0.0252	0.0031	0.0104	0.1922
7	rs62468046	113713714	1.3	0.0278985669207799	1.92	0.0212190116555535	0.455391616857484	0.493920519340683	0.1242	0.0734	0.0021	0.0022	0.0051	9e-04	8e-04	0.0207	0.1492	0.0031	0.0069	0.0038	0.0954	0.0084	0.0036	4e-04	9e-04	0.1559	0.0949	0.006	0.0043	0.0036	0.0252	0.0031	0.0104	0.1922
7	rs923875	113735036	1.27	0.0473888655537761	1.91	0.0244682236684294	0.223072130434435	0.330061135992204	0.1257	0.0738	0.0021	0.0021	0.0057	7e-04	9e-04	0.0196	0.1501	0.0027	0.0064	0.0035	0.0939	0.0083	0.0041	5e-04	0.0013	0.1565	0.0941	0.0069	0.0042	0.0038	0.0248	0.0032	0.0087	0.1934
7	rs13228816	113735848	1.27	0.0473888655537761	1.91	0.0244682236684294	0.226902895368779	0.32627560388876	0.1257	0.0737	0.0021	0.0021	0.0057	7e-04	9e-04	0.0196	0.15	0.0027	0.0064	0.0035	0.0939	0.0083	0.0041	5e-04	0.0013	0.1565	0.0941	0.0068	0.0042	0.0039	0.0248	0.0032	0.0087	0.1936
7	rs1826607	113737983	1.27	0.0473888655537761	1.91	0.0244682236684294	0.227321473369545	0.328960794301341	0.1258	0.0736	0.0021	0.0021	0.0057	7e-04	9e-04	0.0195	0.1499	0.0027	0.0064	0.0035	0.0941	0.0083	0.004	5e-04	0.0012	0.1564	0.0943	0.0068	0.0042	0.0039	0.0248	0.0033	0.0086	0.1933
7	rs9640751	113741759	1.27	0.0473888655537761	1.91	0.0244682236684294	0.230558902591652	0.33055052134731	0.1261	0.0735	0.0021	0.0022	0.0057	7e-04	9e-04	0.0194	0.1499	0.0027	0.0064	0.0035	0.0941	0.0083	0.004	5e-04	0.0013	0.1564	0.0946	0.0068	0.0042	0.0039	0.0248	0.0033	0.0085	0.1931
7	rs117755826	113750598	1.27	0.0473888655537761	1.9	0.0281172319502089	0.253086982959914	0.353038067993508	0.1261	0.0736	0.0021	0.0021	0.0057	7e-04	9e-04	0.0194	0.1498	0.0027	0.0064	0.0035	0.0941	0.0083	0.004	6e-04	0.0013	0.1563	0.0946	0.0068	0.0042	0.0039	0.0248	0.0033	0.0085	0.193
7	rs60336079	113761878	1.27	0.0473888655537761	1.89	0.0322004798625665	0.239000481875012	0.362301975511484	0.1261	0.0738	0.0021	0.0021	0.0057	7e-04	9e-04	0.0194	0.1498	0.0027	0.0064	0.0034	0.0941	0.0083	0.0041	6e-04	0.0013	0.1563	0.0947	0.0068	0.0042	0.004	0.0247	0.0033	0.0085	0.1929
7	rs7802891	113771995	1.26	0.0558850734446599	1.89	0.0322004798625665	0.265832496566137	0.225046943191918	0.1262	0.0743	0.0022	0.0023	0.0056	8e-04	8e-04	0.0198	0.1503	0.0026	0.0062	0.0035	0.0931	0.0086	0.0045	7e-04	0.0015	0.1561	0.0948	0.0068	0.004	0.0047	0.0242	0.0035	0.008	0.1919
7	rs13246732	113775765	1.26	0.0558850734446599	1.88	0.0367535648830228	0.276488307671969	0.201668190340781	0.1259	0.0742	0.0022	0.0023	0.0056	8e-04	8e-04	0.0199	0.1503	0.0026	0.0062	0.0035	0.0931	0.0085	0.0045	9e-04	0.0015	0.1566	0.0949	0.0067	0.004	0.0046	0.0241	0.0035	0.0079	0.1918
7	rs10464645	113777021	1.26	0.0558850734446599	1.88	0.0367535648830228	0.27471986158717	0.196347354698045	0.1258	0.0742	0.0022	0.0023	0.0056	8e-04	8e-04	0.0199	0.1503	0.0026	0.0062	0.0035	0.0931	0.0085	0.0045	9e-04	0.0015	0.1566	0.0949	0.0067	0.004	0.0046	0.0241	0.0035	0.0079	0.1918
7	rs10500038	113788156	1.26	0.0558850734446599	1.88	0.0367535648830228	0.273930694238871	0.173558279992957	0.1256	0.0742	0.0022	0.0023	0.0057	8e-04	8e-04	0.0199	0.1502	0.0026	0.0062	0.0034	0.0933	0.0085	0.0046	9e-04	0.0015	0.1564	0.0948	0.0066	0.004	0.0047	0.0243	0.0035	0.008	0.1919
7	rs17508329	113799165	1.26	0.0558850734446599	1.88	0.0367535648830228	0.276581553105533	0.173359190580516	0.1256	0.0742	0.0022	0.0023	0.0057	8e-04	8e-04	0.0199	0.1503	0.0026	0.0061	0.0034	0.0933	0.0085	0.0046	9e-04	0.0015	0.1564	0.0948	0.0066	0.004	0.0047	0.0243	0.0035	0.008	0.1919
7	rs79244337	113810966	1.26	0.0558850734446599	1.87	0.04181310425502	0.278450016021451	0.173458725360656	0.1256	0.0742	0.0022	0.0023	0.0057	8e-04	8e-04	0.0199	0.1504	0.0026	0.0061	0.0034	0.0933	0.0085	0.0046	9e-04	0.0015	0.1564	0.0948	0.0066	0.004	0.0047	0.0243	0.0035	0.008	0.1919
7	rs6960092	113814174	1.26	0.0558850734446599	1.87	0.04181310425502	0.277281433414958	0.173259675658703	0.1256	0.0742	0.0022	0.0023	0.0057	8e-04	8e-04	0.0199	0.1504	0.0026	0.0061	0.0034	0.0933	0.0085	0.0046	9e-04	0.0015	0.1564	0.0948	0.0066	0.004	0.0047	0.0243	0.0035	0.008	0.1919
7	rs776921	113828355	1.26	0.0558850734446599	1.87	0.04181310425502	0.276861390975034	0.18108100866617	0.1256	0.0741	0.0022	0.0023	0.0057	8e-04	8e-04	0.0199	0.1503	0.0026	0.0061	0.0035	0.0936	0.0084	0.0046	0.001	0.0016	0.1564	0.0947	0.0066	0.004	0.0047	0.0244	0.0035	0.008	0.1918
7	rs117342221	113853589	1.26	0.0558850734446599	1.87	0.04181310425502	0.259755027920475	0.1665395885509	0.1257	0.0745	0.0022	0.0023	0.0058	8e-04	9e-04	0.0199	0.15	0.0026	0.0061	0.0035	0.0931	0.0082	0.0046	0.001	0.0017	0.1568	0.0945	0.0066	0.0039	0.0048	0.0244	0.0037	0.0082	0.1911
7	rs73206268	113858003	1.26	0.0558850734446599	1.87	0.04181310425502	0.25656584036027	0.171372673444285	0.1257	0.0745	0.0022	0.0023	0.0058	8e-04	9e-04	0.0199	0.15	0.0026	0.006	0.0035	0.0931	0.0082	0.0046	0.0011	0.0017	0.1568	0.0945	0.0066	0.0039	0.0048	0.0244	0.0037	0.0082	0.1911
7	rs1668335	113860652	1.26	0.0558850734446599	1.87	0.04181310425502	0.248225005729673	0.164874148879263	0.1257	0.0745	0.0022	0.0023	0.0058	8e-04	9e-04	0.0199	0.1499	0.0026	0.006	0.0035	0.0931	0.0082	0.0046	0.0011	0.0017	0.1569	0.0945	0.0067	0.0039	0.0048	0.0244	0.0037	0.0082	0.1911
7	rs35313157	113863663	1.26	0.0558850734446599	1.87	0.04181310425502	0.250605341550629	0.21255813402868	0.1258	0.0746	0.0022	0.0023	0.0059	8e-04	9e-04	0.0198	0.15	0.0026	0.006	0.0035	0.0931	0.0081	0.0046	0.0011	0.0017	0.1569	0.0946	0.0067	0.0039	0.0048	0.0244	0.0037	0.0082	0.1907
7	rs62469198	113875687	1.26	0.0558850734446599	1.86	0.047416592333268	0.22811795444238	0.183816025136893	0.126	0.0748	0.0022	0.0023	0.0059	8e-04	0.001	0.0198	0.15	0.0026	0.006	0.0035	0.093	0.008	0.0046	0.0011	0.0017	0.1569	0.0948	0.0067	0.0039	0.0048	0.0244	0.0037	0.0082	0.19
7	rs80006872	113881506	1.26	0.0558850734446599	1.86	0.047416592333268	0.228201884711083	0.187382265027498	0.1261	0.0748	0.0022	0.0023	0.0059	8e-04	0.001	0.0198	0.1499	0.0026	0.006	0.0035	0.093	0.008	0.0046	0.0011	0.0018	0.1569	0.0948	0.0067	0.0038	0.0048	0.0244	0.0037	0.0082	0.1899
7	rs116961407	113885380	1.26	0.0558850734446599	1.86	0.047416592333268	0.225608032614244	0.185952958339467	0.1261	0.0748	0.0022	0.0023	0.0059	9e-04	0.001	0.0198	0.1499	0.0026	0.006	0.0035	0.093	0.008	0.0046	0.0011	0.0018	0.157	0.0949	0.0067	0.0038	0.0048	0.0244	0.0037	0.0082	0.1898
7	rs113269040	113898986	1.25	0.0655389160366862	1.86	0.047416592333268	0.212120355141225	0.180374233113658	0.1264	0.0749	0.0023	0.0023	0.0058	9e-04	0.001	0.0199	0.1496	0.0026	0.006	0.0035	0.0931	0.008	0.0046	0.0011	0.0018	0.157	0.0951	0.0067	0.0038	0.0048	0.0244	0.0037	0.0083	0.1894
7	rs117412419	113899893	1.25	0.0655389160366862	1.86	0.047416592333268	0.209750849058124	0.173757448789393	0.1265	0.0749	0.0023	0.0023	0.0058	9e-04	0.001	0.0199	0.1495	0.0026	0.006	0.0035	0.0933	0.008	0.0046	0.0011	0.0018	0.1569	0.095	0.0067	0.0038	0.0048	0.0244	0.0037	0.0083	0.1894
7	rs2396720	113900841	1.25	0.0655389160366862	1.86	0.047416592333268	0.202810872598543	0.163702091825455	0.1265	0.0749	0.0023	0.0023	0.0058	9e-04	0.001	0.0199	0.1495	0.0026	0.006	0.0035	0.0934	0.008	0.0047	0.0011	0.0018	0.1569	0.095	0.0067	0.0038	0.0049	0.0244	0.0037	0.0082	0.1893
7	rs1728438	113922064	1.25	0.0655389160366862	1.83	0.0678757074061657	0.19057588901061	0.16693231003981	0.1266	0.075	0.0023	0.0023	0.0058	9e-04	0.001	0.0198	0.1496	0.0026	0.006	0.0035	0.0934	0.008	0.0045	0.0011	0.0018	0.1567	0.0951	0.0067	0.0038	0.0049	0.0244	0.0037	0.0082	0.1892
7	rs11981044	113932849	1.25	0.0655389160366862	1.82	0.0760422202337298	0.198904449745448	0.193549903792206	0.1266	0.075	0.0023	0.0023	0.0058	9e-04	0.001	0.0198	0.1496	0.0026	0.006	0.0035	0.0934	0.008	0.0045	0.0011	0.0018	0.1567	0.0951	0.0067	0.0038	0.0049	0.0244	0.0037	0.0082	0.1892
7	rs34658162	113944796	1.25	0.0655389160366862	1.83	0.0678757074061657	0.202614527276192	0.208624311328845	0.1266	0.075	0.0023	0.0023	0.0058	9e-04	0.001	0.0198	0.1496	0.0026	0.006	0.0035	0.0934	0.008	0.0045	0.0011	0.0018	0.1566	0.0951	0.0067	0.0038	0.0049	0.0244	0.0037	0.0082	0.1892
7	rs2049602	113986556	1.25	0.0655389160366862	1.83	0.0678757074061657	0.102613804780368	0.126214354614854	0.128	0.0745	0.0024	0.0025	0.006	0.0011	0.0013	0.0198	0.1508	0.0024	0.0057	0.0036	0.0929	0.0078	0.0046	0.0013	0.0022	0.1547	0.0944	0.0065	0.0039	0.0046	0.0246	0.0039	0.0084	0.1887
7	rs117705237	113996163	1.24	0.0764474044013007	1.83	0.0678757074061657	0.0977153920102146	0.126303135951984	0.1281	0.0745	0.0024	0.0025	0.006	0.0011	0.0013	0.0198	0.1509	0.0024	0.0057	0.0036	0.0929	0.0078	0.0046	0.0013	0.0022	0.1546	0.0944	0.0065	0.004	0.0046	0.0246	0.0039	0.0084	0.1887
7	rs2690832	113996912	1.24	0.0764474044013007	1.83	0.0678757074061657	0.0949477789559068	0.124090603306848	0.1281	0.0745	0.0024	0.0025	0.006	0.0011	0.0013	0.0198	0.1509	0.0024	0.0057	0.0036	0.0929	0.0077	0.0046	0.0013	0.0022	0.1545	0.0944	0.0065	0.004	0.0046	0.0247	0.0039	0.0084	0.1888
7	rs80298534	114014947	1.24	0.0764474044013007	1.84	0.0604088827715036	0.039242442649584	0.163507035332616	0.1292	0.0738	0.0023	0.0024	0.006	0.0012	0.0014	0.0195	0.1514	0.0024	0.0052	0.0034	0.0951	0.0077	0.004	0.0013	0.0021	0.1527	0.094	0.0063	0.004	0.0046	0.025	0.0036	0.0087	0.1897
7	rs12705960	114015707	1.24	0.0764474044013007	1.85	0.0536022520271762	0.0361713309392097	0.159816591465539	0.1292	0.0738	0.0023	0.0024	0.006	0.0012	0.0014	0.0194	0.1514	0.0024	0.0052	0.0034	0.0951	0.0077	0.004	0.0013	0.0021	0.1527	0.094	0.0063	0.004	0.0046	0.0249	0.0036	0.0087	0.1897
7	rs116869628	114028310	1.24	0.0764474044013007	1.86	0.047416592333268	0.0395353403785627	0.192826857139163	0.1294	0.0737	0.0023	0.0024	0.0061	0.0012	0.0014	0.0195	0.1516	0.0024	0.0051	0.0034	0.0951	0.0078	0.0039	0.0013	0.0021	0.1525	0.0941	0.0063	0.004	0.0046	0.0249	0.0035	0.0087	0.1898
7	rs73208651	114049892	1.24	0.0764474044013007	1.86	0.047416592333268	0.0366734113378578	0.22559048049696	0.1298	0.0737	0.0023	0.0024	0.0062	0.0012	0.0014	0.0196	0.152	0.0025	0.005	0.0035	0.095	0.0078	0.0036	0.0013	0.0021	0.1519	0.0941	0.0063	0.0039	0.0046	0.0248	0.0034	0.0089	0.1898
7	rs12705964	114056460	1.24	0.0764474044013007	1.86	0.047416592333268	0.0366070737580155	0.229079194451356	0.1298	0.0737	0.0023	0.0024	0.0062	0.0012	0.0014	0.0196	0.152	0.0025	0.0049	0.0035	0.095	0.0078	0.0036	0.0013	0.0021	0.1519	0.0941	0.0063	0.0039	0.0046	0.0248	0.0034	0.0089	0.1898
7	rs41304936	114058072	1.24	0.0764474044013007	1.85	0.0536022520271762	0.0365673111621212	0.226352149273201	0.1299	0.0737	0.0023	0.0024	0.0062	0.0012	0.0014	0.0196	0.152	0.0025	0.0049	0.0035	0.095	0.0078	0.0036	0.0013	0.0021	0.1519	0.0941	0.0063	0.0039	0.0046	0.0248	0.0034	0.0089	0.1898
7	rs117327635	114059728	1.24	0.0764474044013007	1.85	0.0536022520271762	0.036686688845102	0.220390224613023	0.1299	0.0737	0.0023	0.0024	0.0062	0.0012	0.0014	0.0196	0.152	0.0025	0.0049	0.0035	0.095	0.0078	0.0036	0.0013	0.0021	0.1519	0.0941	0.0063	0.0038	0.0046	0.0248	0.0034	0.0089	0.1898
7	rs77221237	114073186	1.24	0.0764474044013007	1.86	0.047416592333268	0.0361187593509271	0.213732330589478	0.1299	0.0736	0.0023	0.0024	0.0062	0.0012	0.0014	0.0196	0.1521	0.0025	0.0049	0.0035	0.095	0.0079	0.0036	0.0012	0.0021	0.1518	0.0941	0.0063	0.0038	0.0046	0.0248	0.0034	0.0089	0.1899
7	rs17371272	114078869	1.24	0.0764474044013007	1.86	0.047416592333268	0.035726161766169	0.21255813402868	0.1299	0.0736	0.0023	0.0024	0.0062	0.0012	0.0014	0.0196	0.1521	0.0025	0.0049	0.0035	0.095	0.0079	0.0036	0.0012	0.0021	0.1518	0.0941	0.0063	0.0038	0.0046	0.0248	0.0034	0.009	0.1899
7	rs78099703	114098526	1.23	0.0887081089854507	1.86	0.047416592333268	0.0389510436262784	0.200830392877578	0.1303	0.0735	0.0022	0.0023	0.0062	0.0012	0.0014	0.0197	0.1525	0.0024	0.0047	0.0036	0.095	0.0079	0.0035	0.0012	0.0021	0.1513	0.0941	0.0063	0.0037	0.0047	0.0247	0.0032	0.0092	0.19
7	rs76853245	114103926	1.23	0.0887081089854507	1.86	0.047416592333268	0.0429457858686124	0.202507155376648	0.1304	0.0734	0.0022	0.0023	0.0062	0.0012	0.0014	0.0197	0.1527	0.0024	0.0047	0.0037	0.095	0.0079	0.0034	0.0012	0.002	0.1512	0.0941	0.0063	0.0037	0.0047	0.0247	0.0032	0.0092	0.1901
7	rs6950815	114104519	1.23	0.0887081089854507	1.86	0.047416592333268	0.0439602700502654	0.199053962880584	0.1304	0.0734	0.0022	0.0023	0.0062	0.0012	0.0014	0.0197	0.1527	0.0024	0.0046	0.0037	0.095	0.0079	0.0034	0.0012	0.002	0.1512	0.0941	0.0063	0.0036	0.0047	0.0246	0.0032	0.0092	0.1901
7	rs10225528	114107594	1.23	0.0887081089854507	1.85	0.0536022520271762	0.0460690638404497	0.208624311328845	0.1305	0.0734	0.0022	0.0023	0.0062	0.0012	0.0014	0.0197	0.1528	0.0023	0.0046	0.0037	0.095	0.0079	0.0034	0.0012	0.002	0.1511	0.0942	0.0063	0.0036	0.0047	0.0246	0.0032	0.0092	0.1902
7	rs2396752	114118112	1.23	0.0887081089854507	1.85	0.0536022520271762	0.0405794491281043	0.180777988392903	0.1305	0.0734	0.0023	0.0023	0.0062	0.0012	0.0015	0.0198	0.1529	0.0024	0.0046	0.0038	0.0949	0.0079	0.0034	0.0012	0.002	0.1509	0.0941	0.0063	0.0036	0.0047	0.0245	0.0032	0.0092	0.1901
7	rs17372022	114119935	1.23	0.0887081089854507	1.85	0.0536022520271762	0.0393956781503548	0.180273342860858	0.1307	0.0736	0.0023	0.0023	0.0062	0.0012	0.0015	0.0197	0.153	0.0024	0.0046	0.0037	0.0948	0.008	0.0034	0.0012	0.002	0.1509	0.0941	0.0062	0.0036	0.0047	0.0244	0.0031	0.0092	0.1903
7	rs62467872	114126021	1.23	0.0887081089854507	1.85	0.0536022520271762	0.0398437966074419	0.181687572606014	0.1307	0.0735	0.0023	0.0023	0.0062	0.0012	0.0015	0.0197	0.153	0.0024	0.0046	0.0037	0.0948	0.008	0.0034	0.0012	0.002	0.1509	0.0941	0.0062	0.0036	0.0047	0.0244	0.0031	0.0092	0.1903
7	rs77823977	114151652	1.23	0.0887081089854507	1.85	0.0536022520271762	0.0426357524662864	0.199784792251232	0.131	0.0734	0.0023	0.0022	0.0062	0.0012	0.0015	0.0197	0.1535	0.0024	0.0044	0.0038	0.0948	0.008	0.0033	0.0011	0.002	0.1508	0.0941	0.0062	0.0036	0.0047	0.0242	0.003	0.0093	0.1904
7	rs77979311	114171773	1.23	0.0887081089854507	1.83	0.0678757074061657	0.042488657054334	0.209260572369943	0.1311	0.0733	0.0022	0.0022	0.0062	0.0012	0.0015	0.0197	0.1538	0.0024	0.0043	0.0038	0.0949	0.008	0.0033	0.0011	0.002	0.1507	0.094	0.0061	0.0036	0.0047	0.024	0.003	0.0093	0.1905
7	rs57773192	114172154	1.23	0.0887081089854507	1.82	0.0760422202337298	0.0423126014068202	0.205558147020254	0.1311	0.0733	0.0022	0.0022	0.0062	0.0012	0.0015	0.0197	0.1539	0.0024	0.0043	0.0038	0.0949	0.008	0.0033	0.0011	0.002	0.1507	0.094	0.0061	0.0036	0.0047	0.024	0.003	0.0093	0.1905
7	rs74382451	114186863	1.22	0.102418512327744	1.82	0.0760422202337298	0.0457438154150959	0.230172975102048	0.1313	0.0731	0.0022	0.0022	0.0061	0.0012	0.0014	0.0196	0.1542	0.0024	0.0041	0.0039	0.0947	0.0081	0.0033	0.0011	0.002	0.1506	0.094	0.006	0.0036	0.0047	0.024	0.0029	0.0094	0.1907
7	rs78908968	114189249	1.22	0.102418512327744	1.81	0.0849480383532209	0.0455124530204947	0.22439526242561	0.1313	0.0731	0.0022	0.0022	0.0061	0.0012	0.0014	0.0196	0.1543	0.0024	0.0041	0.0039	0.0947	0.0081	0.0033	0.0011	0.002	0.1506	0.094	0.006	0.0036	0.0047	0.024	0.0029	0.0094	0.1907
7	rs75124371	114194823	1.22	0.102418512327744	1.81	0.0849480383532209	0.0453740182278427	0.214373701007763	0.1314	0.073	0.0022	0.0022	0.0061	0.0012	0.0014	0.0196	0.1543	0.0024	0.0041	0.0039	0.0948	0.0081	0.0032	0.0011	0.002	0.1505	0.094	0.006	0.0036	0.0047	0.024	0.0029	0.0094	0.1908
7	rs78447914	114195310	1.22	0.102418512327744	1.81	0.0849480383532209	0.0455432552654452	0.21952737701207	0.1314	0.073	0.0022	0.0022	0.0061	0.0012	0.0014	0.0196	0.1543	0.0024	0.0041	0.0039	0.0948	0.0081	0.0032	0.0011	0.002	0.1505	0.094	0.006	0.0036	0.0047	0.024	0.0029	0.0094	0.1908
7	rs7783870	114199599	1.22	0.102418512327744	1.81	0.0849480383532209	0.0334202352454941	0.208094585573697	0.1315	0.073	0.0021	0.0022	0.0061	0.0012	0.0014	0.0196	0.1545	0.0024	0.0042	0.0038	0.0948	0.0082	0.0031	0.0011	0.002	0.1504	0.0944	0.006	0.0036	0.0044	0.0238	0.0028	0.0094	0.1911
7	rs12532920	114203949	1.22	0.102418512327744	1.81	0.0849480383532209	0.0300726895018029	0.208518330387041	0.1324	0.0729	0.0021	0.0022	0.0061	0.0012	0.0014	0.0195	0.1549	0.0024	0.0041	0.0038	0.0947	0.0082	0.0031	0.0011	0.002	0.1504	0.0944	0.0059	0.0035	0.0043	0.0236	0.0027	0.0094	0.1908
7	rs11771049	114204407	1.22	0.102418512327744	1.8	0.0946327581538143	0.0297273899601005	0.203452383151327	0.1324	0.0729	0.0021	0.0022	0.0061	0.0012	0.0014	0.0195	0.1549	0.0024	0.0041	0.0038	0.0947	0.0082	0.0031	0.0011	0.002	0.1504	0.0944	0.0059	0.0035	0.0043	0.0236	0.0027	0.0094	0.1908
7	rs17137124	114210814	1.22	0.102418512327744	1.8	0.0946327581538143	0.0247976360594867	0.189020323484929	0.1325	0.0727	0.002	0.0021	0.0061	0.0012	0.0014	0.0195	0.1553	0.0024	0.0041	0.0038	0.0948	0.0083	0.0031	0.0011	0.0019	0.1504	0.0944	0.006	0.0035	0.0042	0.0236	0.0027	0.0094	0.1908
7	rs118117626	114220688	1.22	0.102418512327744	1.8	0.0946327581538143	0.0297388546950835	0.227659807517001	0.1325	0.0726	0.0021	0.0021	0.0061	0.0012	0.0014	0.0195	0.1555	0.0024	0.004	0.0038	0.0948	0.0082	0.003	0.0011	0.0019	0.1503	0.0943	0.0059	0.0035	0.0042	0.0237	0.0027	0.0094	0.1907
7	rs1229761	114223723	1.22	0.102418512327744	1.79	0.105135818603982	0.0291242088896627	0.234014448019754	0.1326	0.0726	0.0021	0.0021	0.0061	0.0012	0.0014	0.0195	0.1555	0.0024	0.004	0.0038	0.0948	0.0082	0.003	0.0011	0.0019	0.1503	0.0943	0.0059	0.0035	0.0042	0.0237	0.0027	0.0094	0.1907
7	rs73208672	114245894	1.23	0.0887081089854507	1.79	0.105135818603982	0.0268831377337239	0.265464863944612	0.1329	0.0723	0.0021	0.002	0.0061	0.0012	0.0014	0.0195	0.1563	0.0024	0.004	0.0037	0.0944	0.0083	0.003	0.0011	0.0019	0.1502	0.0939	0.0059	0.0035	0.0041	0.0236	0.0026	0.0094	0.1911
7	rs78607823	114248919	1.23	0.0887081089854507	1.79	0.105135818603982	0.0270221746005375	0.266266994424014	0.133	0.0723	0.0021	0.002	0.0061	0.0012	0.0014	0.0195	0.1563	0.0024	0.004	0.0037	0.0944	0.0083	0.003	0.0011	0.0019	0.1502	0.0939	0.0059	0.0035	0.0041	0.0236	0.0026	0.0094	0.1911
7	rs11765385	114293859	1.2	0.134574322401564	1.8	0.0946327581538143	0.0286412270967895	0.341123151528787	0.136	0.0696	0.002	0.0016	0.0062	0.0012	0.0014	0.0195	0.1622	0.0025	0.0035	0.0037	0.0918	0.0086	0.0026	0.0011	0.0017	0.1494	0.0906	0.0057	0.0039	0.0036	0.023	0.0023	0.01	0.1934
7	rs12705973	114313199	1.2	0.134574322401564	1.8	0.0946327581538143	0.0343120064539767	0.332142484935134	0.1367	0.0692	0.002	0.0015	0.0062	0.0012	0.0014	0.0196	0.1628	0.0025	0.0035	0.0036	0.092	0.0086	0.0025	0.0011	0.0016	0.1493	0.0903	0.0057	0.0038	0.0034	0.023	0.0022	0.0103	0.1931
7	rs10244649	114333803	1.2	0.134574322401564	1.8	0.0946327581538143	0.0328143120268473	0.294450550902146	0.137	0.0691	0.002	0.0015	0.0062	0.0012	0.0014	0.0197	0.1629	0.0025	0.0035	0.0036	0.092	0.0086	0.0025	0.0011	0.0016	0.1491	0.0903	0.0056	0.0038	0.0034	0.023	0.0022	0.0103	0.1932
7	rs617433	114348653	1.19	0.153209069243504	1.8	0.0946327581538143	0.0246367541111684	0.357786665923323	0.1382	0.0687	0.0019	0.0013	0.006	0.0012	0.0013	0.0196	0.1649	0.0028	0.0036	0.0036	0.0916	0.0085	0.0023	9e-04	0.0014	0.149	0.0901	0.0054	0.0037	0.0031	0.0233	0.0021	0.0107	0.1919
7	rs1378769	114355097	1.19	0.153209069243504	1.8	0.0946327581538143	0.0216011923201874	0.35828757048416	0.1384	0.069	0.0018	0.0013	0.006	0.0014	0.0013	0.0195	0.1657	0.0029	0.0036	0.0036	0.0907	0.0085	0.0023	8e-04	0.0013	0.1494	0.0899	0.0053	0.0037	0.003	0.0232	0.0023	0.0107	0.1917
7	rs12705989	114355193	1.19	0.153209069243504	1.8	0.0946327581538143	0.0217384156217409	0.358788674654465	0.1384	0.069	0.0018	0.0013	0.006	0.0014	0.0013	0.0195	0.1657	0.0029	0.0036	0.0036	0.0907	0.0085	0.0023	8e-04	0.0013	0.1494	0.0899	0.0053	0.0038	0.003	0.0232	0.0023	0.0107	0.1917
7	rs117809515	114377279	1.19	0.153209069243504	1.81	0.0849480383532209	0.0226221387011141	0.397441281578974	0.1387	0.069	0.0018	0.0012	0.0059	0.0013	0.0013	0.0196	0.1664	0.0029	0.0036	0.0035	0.0908	0.0085	0.0022	8e-04	0.0012	0.1497	0.0891	0.0053	0.0038	0.0029	0.0232	0.0023	0.0107	0.1916
7	rs17292989	114380772	1.19	0.153209069243504	1.81	0.0849480383532209	0.0221167006663254	0.394478596258916	0.1387	0.069	0.0018	0.0012	0.0059	0.0013	0.0013	0.0196	0.1665	0.0029	0.0036	0.0035	0.0908	0.0085	0.0022	8e-04	0.0012	0.1497	0.089	0.0053	0.0038	0.0029	0.0232	0.0023	0.0107	0.1916
7	rs6978859	114381202	1.19	0.153209069243504	1.81	0.0849480383532209	0.0222096803549912	0.394864686318367	0.1388	0.069	0.0018	0.0012	0.0059	0.0013	0.0013	0.0196	0.1665	0.0029	0.0036	0.0035	0.0908	0.0085	0.0022	8e-04	0.0012	0.1497	0.089	0.0053	0.0038	0.0029	0.0232	0.0022	0.0107	0.1916
7	rs117306227	114389072	1.19	0.153209069243504	1.81	0.0849480383532209	0.022284266620505	0.412085019590346	0.1389	0.0689	0.0018	0.0012	0.0059	0.0013	0.0012	0.0196	0.1666	0.003	0.0036	0.0035	0.0907	0.0086	0.0022	8e-04	0.0011	0.1498	0.0889	0.0053	0.0039	0.0029	0.0232	0.0022	0.0107	0.1915
7	rs76613091	114393415	1.19	0.153209069243504	1.81	0.0849480383532209	0.0217292478835821	0.417433834524958	0.139	0.0688	0.0018	0.0012	0.0059	0.0013	0.0012	0.0197	0.1667	0.003	0.0036	0.0034	0.0907	0.0086	0.0023	7e-04	0.0011	0.1499	0.0888	0.0053	0.0039	0.0029	0.0232	0.0022	0.0107	0.1914
7	rs12533049	114402333	1.19	0.153209069243504	1.81	0.0849480383532209	0.0187875530626552	0.408313077332514	0.1393	0.0686	0.0018	0.0011	0.0059	0.0013	0.0012	0.0198	0.1669	0.003	0.0037	0.0034	0.0905	0.0087	0.0026	7e-04	0.0011	0.15	0.0886	0.0053	0.004	0.0029	0.023	0.0022	0.0107	0.1912
7	rs12673017	114406007	1.19	0.153209069243504	1.81	0.0849480383532209	0.0198995399298629	0.410783281547667	0.1393	0.0686	0.0018	0.0011	0.0059	0.0013	0.0012	0.0198	0.1669	0.003	0.0037	0.0034	0.0905	0.0087	0.0026	7e-04	0.001	0.15	0.0886	0.0053	0.0041	0.0029	0.023	0.0022	0.0107	0.1912
7	rs74448586	114408416	1.18	0.173671271070618	1.81	0.0849480383532209	0.0197451595387688	0.412866600623244	0.1393	0.0686	0.0018	0.0011	0.0059	0.0013	0.0012	0.0198	0.167	0.003	0.0037	0.0034	0.0905	0.0087	0.0026	7e-04	0.001	0.1501	0.0885	0.0053	0.0041	0.0029	0.0231	0.0022	0.0107	0.1912
7	rs117472772	114424133	1.18	0.173671271070618	1.82	0.0760422202337298	0.020951213843871	0.435308758729228	0.1393	0.0686	0.0018	0.001	0.0059	0.0013	0.0012	0.0199	0.1671	0.0031	0.0037	0.0034	0.0903	0.0088	0.0027	7e-04	0.001	0.1503	0.0879	0.0053	0.0041	0.0029	0.0232	0.0021	0.0107	0.191
7	rs1448348	114431682	1.18	0.173671271070618	1.82	0.0760422202337298	0.020315502843786	0.445251592271418	0.1393	0.0687	0.0018	0.001	0.0059	0.0012	0.0012	0.02	0.1672	0.0031	0.0037	0.0035	0.0902	0.0089	0.0027	7e-04	0.001	0.1504	0.0878	0.0053	0.0042	0.0029	0.0232	0.0021	0.0107	0.191
7	rs73212603	114432151	1.18	0.173671271070618	1.82	0.0760422202337298	0.020481883486852	0.44272709247883	0.1393	0.0687	0.0018	0.001	0.0059	0.0012	0.0012	0.02	0.1672	0.0031	0.0037	0.0035	0.0902	0.0089	0.0027	7e-04	0.001	0.1504	0.0878	0.0053	0.0042	0.0029	0.0232	0.0021	0.0107	0.191
7	rs1034591	114443038	1.18	0.173671271070618	1.81	0.0849480383532209	0.0194474686553441	0.435440935232717	0.139	0.0685	0.0018	0.001	0.006	0.0013	0.0013	0.02	0.1673	0.0031	0.0037	0.0035	0.0901	0.0089	0.0027	7e-04	0.001	0.1505	0.0878	0.0053	0.0042	0.0029	0.0232	0.0021	0.0107	0.191
7	rs73212672	114457983	1.18	0.173671271070618	1.8	0.0946327581538143	0.0121001754085141	0.36658116032061	0.1383	0.0683	0.0021	0.001	0.0059	0.0013	0.0013	0.0197	0.1676	0.0031	0.0038	0.0036	0.0892	0.0087	0.0028	8e-04	0.001	0.1514	0.0878	0.0054	0.0041	0.003	0.0235	0.0023	0.0105	0.1908
7	rs2396769	114458542	1.18	0.173671271070618	1.8	0.0946327581538143	0.0111969472224697	0.365950976306509	0.1383	0.0683	0.0021	0.0011	0.0059	0.0013	0.0013	0.0196	0.1676	0.0031	0.0038	0.0036	0.0891	0.0087	0.0029	8e-04	0.001	0.1514	0.0878	0.0054	0.0041	0.003	0.0236	0.0023	0.0105	0.1909
7	rs74339898	114459802	1.18	0.173671271070618	1.8	0.0946327581538143	0.0106344155276563	0.350795078060429	0.1383	0.0683	0.0021	0.001	0.0059	0.0013	0.0013	0.0195	0.1677	0.0031	0.0038	0.0036	0.089	0.0087	0.0029	8e-04	0.001	0.1515	0.0877	0.0054	0.0041	0.003	0.0236	0.0023	0.0104	0.1909
7	rs17137306	114461205	1.18	0.173671271070618	1.78	0.116496372702931	0.00721579121092689	0.333491272199191	0.1383	0.0682	0.0021	0.001	0.0058	0.0013	0.0013	0.0192	0.168	0.0032	0.0039	0.0036	0.0887	0.0087	0.0029	8e-04	0.0011	0.1516	0.0876	0.0055	0.0042	0.0031	0.0238	0.0023	0.0103	0.1909
7	rs74934890	114478062	1.18	0.173671271070618	1.77	0.128753168183355	0.00406249246506999	0.300499250035185	0.1382	0.0681	0.0022	0.001	0.0058	0.0013	0.0014	0.0188	0.1684	0.0032	0.0041	0.0037	0.0882	0.0087	0.003	9e-04	0.0011	0.1519	0.0874	0.0056	0.0042	0.0032	0.024	0.0023	0.01	0.1909
7	rs117501464	114494607	1.18	0.173671271070618	1.77	0.128753168183355	0.00303578092574239	0.267414200360068	0.1382	0.068	0.0023	0.001	0.0058	0.0013	0.0014	0.0186	0.1684	0.0032	0.0041	0.0037	0.0881	0.0087	0.0031	9e-04	0.0012	0.1519	0.0872	0.0056	0.0042	0.0033	0.024	0.0024	0.0099	0.1909
7	rs71573116	114498885	1.18	0.173671271070618	1.77	0.128753168183355	0.00262096572381622	0.260895773789267	0.1382	0.068	0.0023	0.001	0.0058	0.0013	0.0014	0.0186	0.1684	0.0032	0.0041	0.0037	0.088	0.0087	0.0031	9e-04	0.0012	0.1519	0.0872	0.0056	0.0042	0.0033	0.024	0.0025	0.0099	0.1909
7	rs61048929	114506592	1.17	0.196050020118376	1.78	0.116496372702931	0.00209328578651856	0.241758495810501	0.1383	0.068	0.0023	0.001	0.0058	0.0013	0.0014	0.0184	0.1685	0.0032	0.0041	0.0038	0.0879	0.0087	0.0031	0.001	0.0013	0.1518	0.087	0.0056	0.0042	0.0033	0.0239	0.0025	0.0099	0.1911
7	rs12667929	114512017	1.17	0.196050020118376	1.78	0.116496372702931	0.00198046803308541	0.234124505675388	0.1382	0.0681	0.0023	0.0011	0.0057	0.0013	0.0014	0.0184	0.1685	0.0032	0.0041	0.0038	0.0878	0.0086	0.0031	0.001	0.0013	0.1519	0.0869	0.0056	0.0042	0.0033	0.0239	0.0026	0.0099	0.1912
7	rs6945523	114527369	1.17	0.196050020118376	1.78	0.116496372702931	0.00176160794608973	0.223527313617888	0.1382	0.0681	0.0023	0.0011	0.0056	0.0013	0.0014	0.0183	0.1686	0.0032	0.0041	0.0038	0.0878	0.0086	0.0032	0.001	0.0013	0.1519	0.0868	0.0056	0.0042	0.0034	0.0239	0.0026	0.0099	0.1912
7	rs117891460	114531710	1.17	0.196050020118376	1.78	0.116496372702931	0.0016125103264053	0.215336944165473	0.1382	0.0681	0.0023	0.0011	0.0056	0.0013	0.0014	0.0183	0.1686	0.0032	0.0041	0.0038	0.0877	0.0086	0.0032	8e-04	0.0013	0.1519	0.0868	0.0056	0.0042	0.0034	0.0239	0.0027	0.0099	0.1912
7	rs17583715	114548061	1.17	0.196050020118376	1.78	0.116496372702931	0.00187399538273105	0.21448065770206	0.1381	0.0681	0.0023	0.0011	0.0056	0.0013	0.0014	0.0183	0.1686	0.0032	0.0041	0.0038	0.0877	0.0086	0.0033	8e-04	0.0013	0.1521	0.0866	0.0056	0.0042	0.0034	0.0238	0.0027	0.0099	0.1913
7	rs79606173	114550360	1.17	0.196050020118376	1.77	0.128753168183355	0.0017236516396499	0.19968033298259	0.138	0.0681	0.0024	0.0011	0.0057	0.0013	0.0014	0.0183	0.1685	0.0032	0.0041	0.0039	0.0875	0.0086	0.0034	8e-04	0.0013	0.1521	0.0865	0.0056	0.0042	0.0035	0.0237	0.0028	0.01	0.1915
7	rs75518075	114551747	1.17	0.196050020118376	1.77	0.128753168183355	0.00180831544254962	0.19499874107946	0.138	0.0681	0.0024	0.0012	0.0057	0.0013	0.0014	0.0183	0.1685	0.0032	0.0041	0.0039	0.0875	0.0086	0.0034	8e-04	0.0013	0.1521	0.0864	0.0056	0.0042	0.0035	0.0236	0.0028	0.01	0.1915
7	rs113510572	114558270	1.17	0.196050020118376	1.77	0.128753168183355	0.00164972608619686	0.173757448789393	0.1378	0.0682	0.0024	0.0012	0.0057	0.0013	0.0015	0.0182	0.1683	0.0032	0.0041	0.004	0.0874	0.0086	0.0036	9e-04	0.0013	0.1521	0.0861	0.0056	0.0043	0.0036	0.0235	0.003	0.01	0.1918
7	rs73441214	114563201	1.17	0.196050020118376	1.77	0.128753168183355	0.00149103966774554	0.162435690875087	0.1377	0.0683	0.0024	0.0012	0.0057	0.0013	0.0015	0.0182	0.1682	0.0032	0.0041	0.004	0.0874	0.0086	0.0037	9e-04	0.0013	0.1521	0.0859	0.0056	0.0043	0.0036	0.0234	0.0031	0.01	0.1918
7	rs73441277	114567796	1.17	0.196050020118376	1.77	0.128753168183355	0.00114426193471504	0.138131894503639	0.1375	0.0684	0.0024	0.0013	0.0056	0.0014	0.0016	0.0181	0.168	0.0032	0.0042	0.004	0.0874	0.0086	0.0038	9e-04	0.0014	0.1519	0.0857	0.0055	0.0043	0.0037	0.0232	0.0032	0.01	0.1919
7	rs13225906	114568104	1.17	0.196050020118376	1.77	0.128753168183355	0.00119920516473742	0.139142797431966	0.1375	0.0684	0.0024	0.0013	0.0056	0.0014	0.0016	0.0183	0.168	0.0032	0.0042	0.0041	0.0874	0.0086	0.0038	9e-04	0.0014	0.1519	0.0856	0.0055	0.0043	0.0037	0.0232	0.0032	0.01	0.1919
7	rs4466338	114573144	1.17	0.196050020118376	1.77	0.128753168183355	0.00111030182501862	0.130681780387496	0.1375	0.0684	0.0026	0.0013	0.0056	0.0014	0.0016	0.0183	0.1679	0.0032	0.0042	0.0039	0.0874	0.0086	0.0038	9e-04	0.0014	0.152	0.0855	0.0055	0.0043	0.0038	0.0232	0.0033	0.01	0.192
7	rs73212700	114573879	1.17	0.196050020118376	1.78	0.116496372702931	0.00109408193511471	0.13077171605386	0.1375	0.0685	0.0026	0.0013	0.0056	0.0014	0.0016	0.0183	0.1679	0.0032	0.0042	0.0039	0.0875	0.0086	0.0038	9e-04	0.0014	0.1519	0.0854	0.0055	0.0043	0.0038	0.0232	0.0033	0.01	0.192
7	rs76434833	114577385	1.17	0.196050020118376	1.77	0.128753168183355	0.00109318655761586	0.128798433641839	0.1375	0.0685	0.0026	0.0013	0.0056	0.0014	0.0016	0.0183	0.1678	0.0032	0.0042	0.0039	0.0874	0.0086	0.0038	9e-04	0.0014	0.152	0.0853	0.0055	0.0043	0.0038	0.0232	0.0034	0.01	0.1921
7	rs17583919	114579432	1.17	0.196050020118376	1.77	0.128753168183355	0.00109677167588199	0.128440851823813	0.1375	0.0686	0.0026	0.0013	0.0056	0.0014	0.0016	0.0182	0.1679	0.0032	0.0042	0.0039	0.0874	0.0086	0.0038	9e-04	0.0014	0.152	0.0853	0.0055	0.0043	0.0038	0.0232	0.0034	0.01	0.1921
7	rs114322193	114584732	1.17	0.196050020118376	1.77	0.128753168183355	0.00111939769120024	0.127637644228946	0.1375	0.0687	0.0026	0.0013	0.0056	0.0015	0.0016	0.0182	0.1679	0.0031	0.0042	0.0039	0.0873	0.0085	0.0038	9e-04	0.0014	0.152	0.0852	0.0055	0.0043	0.0038	0.0232	0.0034	0.01	0.1922
7	rs4727808	114587425	1.17	0.196050020118376	1.77	0.128753168183355	0.0011230530918477	0.125948150301075	0.1375	0.0687	0.0026	0.0013	0.0055	0.0015	0.0016	0.0182	0.1678	0.0031	0.0041	0.0039	0.0872	0.0085	0.0038	0.001	0.0014	0.152	0.0851	0.0054	0.0043	0.0038	0.0233	0.0034	0.01	0.1923
7	rs7800698	114592233	1.19	0.153209069243504	1.77	0.128753168183355	0.00139450350616869	0.0640212142394095	0.1364	0.0686	0.0031	0.0016	0.0056	0.0015	0.0017	0.0174	0.1622	0.0033	0.0045	0.0042	0.0835	0.0091	0.0049	0.0015	0.0015	0.1524	0.0844	0.0053	0.0046	0.004	0.0236	0.0039	0.009	0.1992
7	rs4730659	114592267	1.19	0.153209069243504	1.77	0.128753168183355	0.00117621403963522	0.0628735477065409	0.1364	0.0687	0.0032	0.0017	0.0056	0.0015	0.0018	0.0172	0.162	0.0034	0.0046	0.0043	0.0834	0.0091	0.0049	0.0015	0.0015	0.1522	0.0844	0.0053	0.0047	0.004	0.0236	0.0039	0.0091	0.1993
7	rs10262038	114595289	1.19	0.153209069243504	1.77	0.128753168183355	0.00219698446818648	0.0708059500299208	0.137	0.0697	0.0031	0.0016	0.0055	0.0015	0.0017	0.0167	0.1612	0.0033	0.0046	0.0041	0.0833	0.0092	0.0048	0.0015	0.0014	0.1517	0.085	0.0051	0.0048	0.0038	0.0231	0.0035	0.0093	0.2006
7	rs2709505	114596841	1.19	0.153209069243504	1.77	0.128753168183355	0.00233113407859066	0.0715852094895178	0.1371	0.0697	0.0031	0.0016	0.0055	0.0015	0.0017	0.0167	0.1612	0.0033	0.0046	0.004	0.0832	0.0092	0.0048	0.0015	0.0014	0.1518	0.085	0.0052	0.0048	0.0038	0.0231	0.0035	0.0093	0.2006
7	rs4730660	114613838	1.19	0.153209069243504	1.78	0.116496372702931	0.00369534415906366	0.0818067822017122	0.1374	0.0698	0.0031	0.0015	0.0055	0.0015	0.0017	0.0165	0.161	0.0033	0.0045	0.0039	0.0827	0.0092	0.0047	0.0015	0.0013	0.1524	0.085	0.0052	0.0049	0.0037	0.0231	0.0034	0.0092	0.2011
7	rs76771186	114623569	1.2	0.134574322401564	1.78	0.116496372702931	0.00528767311539049	0.0843724367190833	0.1376	0.0696	0.0031	0.0016	0.0055	0.0015	0.0017	0.0163	0.1606	0.0032	0.0045	0.004	0.0825	0.0091	0.0047	0.0015	0.0014	0.1532	0.085	0.0051	0.0049	0.0036	0.0231	0.0033	0.0092	0.2015
7	rs2709517	114640826	1.2	0.134574322401564	1.78	0.116496372702931	0.00709182550509634	0.0798664920361935	0.1378	0.0695	0.0031	0.0016	0.0055	0.0016	0.0018	0.016	0.1602	0.0032	0.0044	0.0039	0.0823	0.009	0.0046	0.0016	0.0014	0.154	0.0849	0.005	0.0049	0.0035	0.0231	0.0032	0.0092	0.202
7	rs35318020	114646114	1.2	0.134574322401564	1.77	0.128753168183355	0.010515931012886	0.0866626688665699	0.139	0.0691	0.0029	0.0015	0.0054	0.0016	0.0017	0.0157	0.1601	0.0032	0.0043	0.0038	0.0824	0.0088	0.0046	0.0015	0.0014	0.1541	0.0849	0.0051	0.0049	0.0033	0.0231	0.003	0.0093	0.2023
7	rs3761802	114653618	1.19	0.153209069243504	1.77	0.128753168183355	0.024357009120393	0.122418878471943	0.142	0.0678	0.0027	0.0015	0.0055	0.0016	0.0017	0.015	0.1595	0.0031	0.0043	0.0036	0.083	0.0085	0.0047	0.0015	0.0013	0.1538	0.0845	0.0051	0.005	0.0032	0.0229	0.0028	0.0097	0.2031
7	rs80329106	114654238	1.19	0.153209069243504	1.79	0.105135818603982	0.0242378171860869	0.122155699549981	0.142	0.0677	0.0027	0.0015	0.0055	0.0016	0.0017	0.015	0.1596	0.0031	0.0043	0.0035	0.083	0.0085	0.0047	0.0015	0.0013	0.1538	0.0845	0.0051	0.005	0.0032	0.0229	0.0027	0.0097	0.203
7	rs1055521	114658220	1.19	0.153209069243504	1.79	0.105135818603982	0.0225373273643121	0.115302490246665	0.142	0.0677	0.0027	0.0015	0.0055	0.0016	0.0017	0.015	0.1596	0.0031	0.0043	0.0035	0.083	0.0085	0.0047	0.0015	0.0013	0.1538	0.0845	0.0051	0.0051	0.0032	0.0229	0.0027	0.0097	0.203
7	rs1123065	114664779	1.19	0.153209069243504	1.79	0.105135818603982	0.0240006871827741	0.119187917616413	0.1417	0.0678	0.0028	0.0015	0.0055	0.0016	0.0017	0.0149	0.1595	0.0031	0.0042	0.0035	0.0831	0.0085	0.0047	0.0015	0.0013	0.1541	0.0844	0.0051	0.0051	0.0032	0.0228	0.0028	0.0097	0.2031
7	rs117197279	114671196	1.19	0.153209069243504	1.79	0.105135818603982	0.0259761353026638	0.1286195965827	0.1415	0.0678	0.0028	0.0015	0.0055	0.0016	0.0017	0.0149	0.1596	0.0031	0.0042	0.0035	0.0831	0.0085	0.0046	0.0015	0.0013	0.1544	0.0844	0.0051	0.0051	0.0032	0.0228	0.0028	0.0097	0.2031
7	rs118073805	114671520	1.19	0.153209069243504	1.79	0.105135818603982	0.026723343080135	0.132575227842173	0.1415	0.0677	0.0028	0.0015	0.0055	0.0016	0.0016	0.0149	0.1596	0.0031	0.0043	0.0035	0.0831	0.0086	0.0046	0.0015	0.0013	0.1544	0.0845	0.0051	0.0051	0.0032	0.0228	0.0028	0.0097	0.2031
7	rs62470701	114677981	1.19	0.153209069243504	1.79	0.105135818603982	0.0226410168077105	0.142934327898062	0.141	0.0676	0.0027	0.0015	0.0055	0.0016	0.0016	0.0148	0.1597	0.0032	0.0042	0.0035	0.0833	0.0086	0.0045	0.0014	0.0013	0.1553	0.0844	0.005	0.0051	0.0031	0.0228	0.0027	0.0095	0.2034
7	rs76544674	114688974	1.19	0.153209069243504	1.79	0.105135818603982	0.022697719134738	0.148737755876929	0.1407	0.0675	0.0027	0.0014	0.0055	0.0016	0.0016	0.0148	0.1597	0.0032	0.0042	0.0035	0.0835	0.0086	0.0045	0.0014	0.0013	0.1557	0.0843	0.005	0.0051	0.0031	0.0228	0.0027	0.0096	0.2035
7	rs79980031	114690732	1.19	0.153209069243504	1.79	0.105135818603982	0.022697719134738	0.147514002725203	0.1406	0.0674	0.0027	0.0014	0.0055	0.0016	0.0016	0.0148	0.1597	0.0032	0.0042	0.0035	0.0835	0.0086	0.0045	0.0014	0.0013	0.1558	0.0843	0.0049	0.0051	0.0031	0.0228	0.0027	0.0096	0.2035
7	rs75860930	114690922	1.19	0.153209069243504	1.79	0.105135818603982	0.0227166425910903	0.14817249413562	0.1406	0.0674	0.0027	0.0014	0.0055	0.0016	0.0016	0.0148	0.1597	0.0032	0.0042	0.0035	0.0835	0.0086	0.0045	0.0014	0.0013	0.1558	0.0843	0.0049	0.0051	0.0031	0.0228	0.0027	0.0096	0.2035
7	rs117331590	114699163	1.19	0.153209069243504	1.79	0.105135818603982	0.0218578503258504	0.152145535407837	0.1401	0.0673	0.0027	0.0014	0.0055	0.0016	0.0016	0.0148	0.1598	0.0032	0.0042	0.0035	0.0836	0.0086	0.0044	0.0014	0.0013	0.1565	0.0843	0.0049	0.005	0.0031	0.0227	0.0026	0.0096	0.2037
7	rs2520583	114701283	1.19	0.153209069243504	1.79	0.105135818603982	0.0204994544878533	0.148832041487617	0.14	0.0673	0.0027	0.0014	0.0055	0.0016	0.0015	0.0148	0.1598	0.0032	0.0042	0.0035	0.0837	0.0086	0.0043	0.0013	0.0013	0.1566	0.0843	0.0049	0.005	0.0031	0.0227	0.0026	0.0096	0.2037
7	rs117481462	114713510	1.19	0.153209069243504	1.79	0.105135818603982	0.0210227260817891	0.157404973625127	0.14	0.0671	0.0027	0.0014	0.0055	0.0015	0.0015	0.0148	0.1596	0.0032	0.0042	0.0035	0.0837	0.0086	0.0043	0.0013	0.0013	0.1567	0.0846	0.0049	0.005	0.0031	0.0227	0.0026	0.0096	0.2037
7	rs2709474	114721177	1.19	0.153209069243504	1.79	0.105135818603982	0.0204731020795852	0.155868386197189	0.1399	0.0671	0.0027	0.0014	0.0055	0.0015	0.0015	0.0148	0.1596	0.0032	0.0042	0.0035	0.0837	0.0086	0.0043	0.0013	0.0013	0.1568	0.0847	0.0049	0.005	0.0031	0.0227	0.0026	0.0097	0.2037
7	rs79210431	114728904	1.19	0.153209069243504	1.79	0.105135818603982	0.0213557679290738	0.174056350721269	0.1399	0.067	0.0027	0.0014	0.0055	0.0015	0.0015	0.0147	0.1596	0.0033	0.0043	0.0035	0.0837	0.0086	0.0043	0.0013	0.0013	0.1568	0.0847	0.0049	0.005	0.0031	0.0226	0.0026	0.0097	0.2037
7	rs28707225	114738055	1.19	0.153209069243504	1.79	0.105135818603982	0.0168371125871352	0.210428719324643	0.1399	0.0663	0.0029	0.0015	0.0055	0.0014	0.0014	0.0145	0.1594	0.0036	0.0044	0.0034	0.0841	0.0088	0.004	0.0011	0.0014	0.1567	0.0847	0.0048	0.0049	0.0031	0.0226	0.0025	0.0103	0.204
7	rs79697285	114745464	1.19	0.153209069243504	1.81	0.0849480383532209	0.0176899541651292	0.22559048049696	0.1399	0.0662	0.0029	0.0015	0.0055	0.0014	0.0014	0.0144	0.1593	0.0037	0.0045	0.0034	0.0843	0.0088	0.0039	0.0011	0.0014	0.1567	0.0847	0.0048	0.0049	0.0031	0.0224	0.0025	0.0103	0.2041
7	rs7788565	114747766	1.19	0.153209069243504	1.81	0.0849480383532209	0.0164371492113173	0.227332663539369	0.1399	0.0662	0.0029	0.0015	0.0055	0.0014	0.0014	0.0144	0.1593	0.0037	0.0045	0.0034	0.0844	0.0088	0.0039	0.0011	0.0014	0.1567	0.0847	0.0048	0.0049	0.0031	0.0224	0.0025	0.0103	0.2041
7	rs118040410	114759587	1.19	0.153209069243504	1.81	0.0849480383532209	0.0246568234220473	0.277459056015846	0.1399	0.0658	0.0032	0.0014	0.0057	0.0013	0.0015	0.0142	0.1589	0.0038	0.0047	0.0035	0.0841	0.0088	0.0039	0.001	0.0014	0.1563	0.0856	0.0048	0.0046	0.0036	0.0219	0.0024	0.0109	0.204
7	rs113152881	114772237	1.19	0.153209069243504	1.8	0.0946327581538143	0.0259553051760255	0.273982392761181	0.1399	0.0658	0.0032	0.0014	0.0057	0.0013	0.0015	0.0142	0.1589	0.0038	0.0047	0.0035	0.0841	0.0088	0.0039	0.001	0.0014	0.1563	0.0856	0.0048	0.0046	0.0036	0.0219	0.0024	0.011	0.204
7	rs74394883	114772885	1.19	0.153209069243504	1.8	0.0946327581538143	0.025892886197005	0.2738667369774	0.1399	0.0658	0.0032	0.0014	0.0057	0.0013	0.0015	0.0142	0.1589	0.0038	0.0047	0.0035	0.0841	0.0088	0.0039	0.001	0.0014	0.1563	0.0856	0.0048	0.0046	0.0036	0.0219	0.0024	0.011	0.204
7	rs56242808	114780869	1.19	0.153209069243504	1.8	0.0946327581538143	0.0249592675768951	0.26592313197006	0.1399	0.0657	0.0032	0.0014	0.0058	0.0013	0.0015	0.0142	0.1589	0.0038	0.0047	0.0036	0.0841	0.0088	0.0039	0.001	0.0014	0.1562	0.0856	0.0048	0.0046	0.0036	0.0219	0.0024	0.011	0.204
7	rs12706015	114781321	1.19	0.153209069243504	1.8	0.0946327581538143	0.0246969971119588	0.264549066928429	0.1399	0.0657	0.0032	0.0014	0.0058	0.0013	0.0015	0.0142	0.1589	0.0038	0.0047	0.0036	0.0841	0.0088	0.0039	0.001	0.0014	0.1562	0.0856	0.0048	0.0046	0.0036	0.0219	0.0024	0.011	0.204
7	rs11773788	114784395	1.19	0.153209069243504	1.79	0.105135818603982	0.0233475026019069	0.227768889453881	0.1399	0.0656	0.0032	0.0017	0.0057	0.0013	0.0016	0.0142	0.1588	0.0038	0.0047	0.0037	0.0837	0.0088	0.004	0.001	0.0015	0.1563	0.0856	0.0048	0.0046	0.0037	0.0218	0.0024	0.0109	0.2039
7	rs75495211	114787625	1.19	0.153209069243504	1.8	0.0946327581538143	0.0234151418619872	0.226896709366062	0.1399	0.0656	0.0032	0.0018	0.0057	0.0013	0.0016	0.0142	0.1588	0.0038	0.0047	0.0037	0.0837	0.0088	0.004	0.001	0.0016	0.1563	0.0856	0.0048	0.0046	0.0037	0.0218	0.0024	0.0109	0.2039
7	rs72603584	114814601	1.19	0.153209069243504	1.8	0.0946327581538143	0.0232992748068105	0.222119240298046	0.1399	0.0656	0.0033	0.0018	0.0057	0.0013	0.0016	0.0142	0.1588	0.0038	0.0047	0.0037	0.0836	0.0088	0.004	0.001	0.0016	0.1563	0.0856	0.0048	0.0046	0.0037	0.0218	0.0024	0.0109	0.2038
7	rs35612060	114818842	1.19	0.153209069243504	1.8	0.0946327581538143	0.0225373273643121	0.215015704964201	0.1399	0.0656	0.0033	0.002	0.0057	0.0013	0.0016	0.0141	0.1587	0.0038	0.0048	0.0037	0.0834	0.0088	0.004	0.001	0.0016	0.1563	0.0856	0.0048	0.0046	0.0037	0.0218	0.0024	0.0109	0.2037
7	rs6953760	114819942	1.19	0.153209069243504	1.79	0.105135818603982	0.0227261085738496	0.215336944165473	0.1399	0.0656	0.0033	0.002	0.0057	0.0013	0.0016	0.0141	0.1587	0.0038	0.0048	0.0037	0.0834	0.0088	0.004	0.001	0.0016	0.1563	0.0856	0.0048	0.0046	0.0037	0.0218	0.0024	0.0109	0.2038
7	rs28593248	114820186	1.19	0.153209069243504	1.79	0.105135818603982	0.0223964840674366	0.21490866035715	0.1399	0.0656	0.0033	0.002	0.0057	0.0013	0.0016	0.0141	0.1589	0.0038	0.0048	0.0037	0.0834	0.0088	0.004	0.001	0.0016	0.1563	0.0856	0.0048	0.0046	0.0037	0.0218	0.0024	0.0109	0.2036
7	rs2396810	114829925	1.18	0.173671271070618	1.8	0.0946327581538143	0.0244666364013297	0.233684375168443	0.1399	0.0656	0.0033	0.0019	0.0059	0.0013	0.0015	0.0141	0.1589	0.0038	0.0048	0.0037	0.0834	0.0088	0.004	0.001	0.0016	0.1563	0.0856	0.0047	0.0046	0.0037	0.0218	0.0024	0.0109	0.2037
7	rs7800187	114844665	1.19	0.153209069243504	1.8	0.0946327581538143	0.0267446099257558	0.207247956042958	0.1402	0.0653	0.0034	0.002	0.0058	0.0013	0.0016	0.0141	0.1591	0.0039	0.0048	0.0037	0.0829	0.0088	0.0041	0.001	0.0017	0.156	0.0857	0.0047	0.0044	0.0038	0.022	0.0024	0.0108	0.2036
7	rs10272851	114849239	1.18	0.173671271070618	1.8	0.0946327581538143	0.0270543324195727	0.166049143259399	0.14	0.0648	0.0036	0.0021	0.0058	0.0014	0.0017	0.0138	0.1597	0.0038	0.0049	0.0038	0.0817	0.0089	0.0043	0.0011	0.0017	0.1557	0.0858	0.0048	0.0045	0.004	0.0221	0.0026	0.0107	0.2037
7	rs10267130	114860218	1.18	0.173671271070618	1.79	0.105135818603982	0.0284629674770207	0.150816995741665	0.1401	0.0647	0.0037	0.0022	0.0058	0.0015	0.0017	0.0136	0.16	0.0038	0.0049	0.0037	0.0813	0.009	0.0045	0.0011	0.0017	0.1554	0.086	0.0049	0.0045	0.004	0.022	0.0027	0.0106	0.2037
7	rs6466518	114863612	1.18	0.173671271070618	1.78	0.116496372702931	0.0296815621817447	0.154050674514486	0.14	0.0647	0.0037	0.0022	0.0058	0.0015	0.0017	0.0136	0.1602	0.0038	0.0049	0.0036	0.0813	0.0091	0.0045	0.0011	0.0017	0.1555	0.086	0.0049	0.0045	0.0041	0.022	0.0027	0.0106	0.2036
7	rs74526871	114865325	1.19	0.153209069243504	1.78	0.116496372702931	0.0308069962000854	0.156347993447435	0.14	0.0647	0.0037	0.0022	0.0057	0.0015	0.0018	0.0135	0.1602	0.0038	0.0049	0.0036	0.0812	0.0092	0.0045	0.0011	0.0017	0.1554	0.086	0.0048	0.0045	0.0041	0.022	0.0027	0.0106	0.2036
7	rs11765534	114870466	1.19	0.153209069243504	1.78	0.116496372702931	0.0315060273040339	0.106678437841221	0.1395	0.0644	0.0038	0.0023	0.0054	0.0016	0.0021	0.0137	0.1608	0.0036	0.0047	0.0037	0.0804	0.0093	0.0047	0.0013	0.0019	0.1545	0.086	0.005	0.0044	0.0042	0.0216	0.0029	0.0104	0.205
7	rs71563620	114870872	1.19	0.153209069243504	1.78	0.116496372702931	0.0366468663157355	0.1286195965827	0.1395	0.0643	0.0038	0.0023	0.0054	0.0016	0.0021	0.0136	0.1607	0.0036	0.0047	0.0037	0.0803	0.0093	0.0047	0.0013	0.0019	0.1545	0.0859	0.005	0.0044	0.0043	0.0216	0.003	0.0104	0.2051
7	rs73198025	114874475	1.19	0.153209069243504	1.77	0.128753168183355	0.0415988906599085	0.0894432810971409	0.1393	0.0638	0.0038	0.0024	0.0051	0.0016	0.0023	0.0135	0.1605	0.0035	0.0046	0.0037	0.0794	0.0093	0.0049	0.0014	0.002	0.1541	0.0865	0.0051	0.0043	0.0044	0.0218	0.0033	0.0099	0.2064
7	rs73198031	114879193	1.19	0.153209069243504	1.76	0.141944438278083	0.0408076682089265	0.0875085750450613	0.1393	0.0638	0.0038	0.0024	0.0051	0.0016	0.0023	0.0135	0.1605	0.0035	0.0046	0.0037	0.0794	0.0093	0.0049	0.0014	0.002	0.1541	0.0864	0.0051	0.0044	0.0044	0.0218	0.0033	0.0099	0.2064
7	rs117233384	114879502	1.19	0.153209069243504	1.76	0.141944438278083	0.040750531006588	0.0873545293519021	0.1393	0.0638	0.0038	0.0024	0.0051	0.0016	0.0023	0.0135	0.1605	0.0035	0.0046	0.0037	0.0794	0.0093	0.0049	0.0014	0.002	0.1541	0.0864	0.0051	0.0044	0.0044	0.0218	0.0033	0.0099	0.2064
7	rs17460042	114894984	1.19	0.153209069243504	1.76	0.141944438278083	0.036686688845102	0.0757520520348393	0.1393	0.0638	0.0038	0.0025	0.0051	0.0016	0.0023	0.0135	0.1605	0.0035	0.0046	0.0037	0.0794	0.0093	0.005	0.0014	0.002	0.154	0.0864	0.0051	0.0044	0.0044	0.0219	0.0033	0.0098	0.2065
7	rs12667496	114897928	1.19	0.153209069243504	1.76	0.141944438278083	0.035117068040517	0.0696788039230055	0.1393	0.0638	0.0038	0.0025	0.0051	0.0016	0.0023	0.0135	0.1606	0.0035	0.0046	0.0037	0.0793	0.0093	0.0049	0.0014	0.002	0.1541	0.0864	0.0051	0.0044	0.0044	0.0219	0.0033	0.0098	0.2065
7	rs35034994	114908502	1.19	0.153209069243504	1.77	0.128753168183355	0.0399704592128694	0.081581939666704	0.1392	0.0635	0.0038	0.0025	0.0051	0.0016	0.0023	0.0135	0.1605	0.0034	0.0046	0.0037	0.0792	0.0093	0.0051	0.0015	0.002	0.154	0.0865	0.0052	0.0043	0.0044	0.0219	0.0034	0.0097	0.2068
7	rs4730671	114909919	1.19	0.153209069243504	1.77	0.128753168183355	0.0434062653983133	0.0906903285761184	0.1392	0.0634	0.0038	0.0025	0.005	0.0017	0.0023	0.0135	0.1605	0.0034	0.0046	0.0037	0.0791	0.0093	0.0051	0.0015	0.0021	0.1539	0.0865	0.0052	0.0043	0.0044	0.0218	0.0034	0.0097	0.207
7	rs4727814	114914462	1.2	0.134574322401564	1.77	0.128753168183355	0.0494082292599665	0.0761886257580679	0.1388	0.063	0.0037	0.0027	0.0049	0.0017	0.0024	0.0134	0.1602	0.0034	0.0046	0.0039	0.0788	0.0094	0.0053	0.0015	0.0021	0.1538	0.0864	0.0053	0.0042	0.0046	0.0218	0.0037	0.0097	0.2078
7	rs12706024	114917247	1.2	0.134574322401564	1.77	0.128753168183355	0.0528558756883972	0.0691180516422347	0.1391	0.0628	0.0037	0.0027	0.0049	0.0017	0.0024	0.0134	0.1602	0.0033	0.0046	0.004	0.0787	0.0093	0.0054	0.0016	0.0021	0.1534	0.0863	0.0053	0.0042	0.0046	0.0217	0.0038	0.0097	0.2081
7	rs11768513	114924415	1.2	0.134574322401564	1.77	0.128753168183355	0.078362319165209	0.0686987256224412	0.1387	0.0626	0.0037	0.0029	0.0053	0.0018	0.0026	0.0132	0.1599	0.0033	0.0045	0.0042	0.0792	0.0096	0.006	0.0016	0.0021	0.1524	0.0861	0.0048	0.0041	0.0045	0.0216	0.0042	0.0097	0.2085
7	rs17363054	114928219	1.2	0.134574322401564	1.78	0.116496372702931	0.0893218113040786	0.0712305626715058	0.1384	0.0625	0.0036	0.003	0.0051	0.0019	0.0028	0.013	0.159	0.0033	0.0046	0.0045	0.0791	0.0096	0.0062	0.0017	0.0023	0.1519	0.0863	0.0048	0.004	0.0047	0.0216	0.0045	0.0097	0.2089
7	rs17460480	114928525	1.2	0.134574322401564	1.78	0.116496372702931	0.0887950273241625	0.0747373861482215	0.1384	0.0624	0.0037	0.003	0.0051	0.0019	0.0027	0.013	0.159	0.0033	0.0046	0.0046	0.0791	0.0096	0.0062	0.0017	0.0023	0.1519	0.0863	0.0048	0.004	0.0047	0.0216	0.0045	0.0097	0.2088
7	rs6942937	114930300	1.2	0.134574322401564	1.77	0.128753168183355	0.0860266312763397	0.0748819943490468	0.1386	0.0625	0.0036	0.003	0.0051	0.0019	0.0027	0.013	0.159	0.0033	0.0046	0.0046	0.0791	0.0096	0.0062	0.0017	0.0023	0.1519	0.0863	0.0048	0.004	0.0047	0.0216	0.0045	0.0097	0.2086
7	rs80140206	114942209	1.21	0.117675403133419	1.77	0.128753168183355	0.0967536587388282	0.0780922886293486	0.1377	0.0628	0.0035	0.003	0.0048	0.0021	0.0031	0.0129	0.1596	0.0033	0.0047	0.0044	0.0795	0.0095	0.0061	0.0018	0.002	0.1527	0.0861	0.005	0.0041	0.0049	0.0213	0.0046	0.0097	0.2079
7	rs62477309	114951401	1.21	0.117675403133419	1.77	0.128753168183355	0.0954222537450492	0.0723679956772017	0.1378	0.0628	0.0035	0.003	0.0048	0.0021	0.0031	0.0129	0.1596	0.0033	0.0047	0.0044	0.0795	0.0095	0.0061	0.0018	0.002	0.1528	0.086	0.005	0.0041	0.0049	0.0213	0.0046	0.0097	0.2078
7	rs1155397	114953597	1.21	0.117675403133419	1.77	0.128753168183355	0.0937804665056409	0.0719405849697624	0.1377	0.0628	0.0035	0.003	0.0048	0.0021	0.0031	0.0129	0.1597	0.0033	0.0047	0.0044	0.0795	0.0095	0.0061	0.0018	0.002	0.1528	0.086	0.005	0.0041	0.0049	0.0213	0.0046	0.0097	0.2078
7	rs78133825	114953859	1.21	0.117675403133419	1.77	0.128753168183355	0.0943009078124208	0.0736564921435649	0.1377	0.0628	0.0035	0.003	0.0048	0.0021	0.0031	0.0129	0.1597	0.0033	0.0047	0.0044	0.0795	0.0095	0.0061	0.0018	0.002	0.1528	0.086	0.005	0.0041	0.0049	0.0213	0.0046	0.0097	0.2078
7	rs1476477	114955982	1.21	0.117675403133419	1.77	0.128753168183355	0.0954222537450492	0.0775778760165104	0.1377	0.0629	0.0035	0.003	0.0048	0.0021	0.0031	0.0129	0.1596	0.0033	0.0047	0.0044	0.0795	0.0095	0.0061	0.0018	0.002	0.1528	0.086	0.005	0.0041	0.0049	0.0213	0.0046	0.0097	0.2077
7	rs35025589	114974327	1.21	0.117675403133419	1.77	0.128753168183355	0.0967032065026974	0.0753890267327221	0.1378	0.063	0.0032	0.003	0.0048	0.0022	0.0031	0.0131	0.1595	0.0032	0.0047	0.0043	0.0804	0.0091	0.006	0.0018	0.002	0.1533	0.0856	0.005	0.0041	0.005	0.0211	0.0046	0.0096	0.2074
7	rs118091730	114993967	1.21	0.117675403133419	1.77	0.128753168183355	0.0939289788682963	0.078018716176503	0.1378	0.063	0.0032	0.003	0.0048	0.0022	0.0031	0.0132	0.1594	0.0032	0.0048	0.0043	0.0806	0.009	0.006	0.0019	0.0021	0.1533	0.0855	0.005	0.0041	0.005	0.0211	0.0045	0.0096	0.2073
7	rs10254933	115023961	1.21	0.117675403133419	1.77	0.128753168183355	0.0857458407524547	0.067793837675817	0.1378	0.063	0.0032	0.003	0.0048	0.0022	0.0031	0.0132	0.1593	0.0033	0.0049	0.0043	0.0808	0.0089	0.006	0.0019	0.0021	0.1534	0.0853	0.005	0.0041	0.005	0.0211	0.0045	0.0095	0.2072
7	rs6978530	115029581	1.21	0.117675403133419	1.72	0.204795704918344	0.0893697987487781	0.0630754403159176	0.1377	0.063	0.0032	0.0032	0.0047	0.0022	0.0031	0.0133	0.1592	0.0033	0.0049	0.0043	0.081	0.0088	0.006	0.0019	0.002	0.1535	0.0852	0.005	0.0041	0.005	0.0211	0.0045	0.0095	0.2071
7	rs17228457	115031894	1.21	0.117675403133419	1.71	0.223208546872115	0.091375701077064	0.0665491994679272	0.1377	0.063	0.0032	0.0031	0.0047	0.0022	0.0031	0.0133	0.1592	0.0033	0.0049	0.0044	0.081	0.0088	0.006	0.0019	0.002	0.1534	0.0851	0.005	0.0041	0.0051	0.0211	0.0045	0.0095	0.2071
7	rs13239960	115049772	1.21	0.117675403133419	1.71	0.223208546872115	0.0937309952915993	0.0721541595125049	0.1377	0.063	0.0032	0.0031	0.0048	0.0023	0.0031	0.0134	0.1592	0.0032	0.0049	0.0044	0.081	0.0087	0.006	0.0019	0.002	0.1533	0.085	0.0051	0.0041	0.0051	0.0211	0.0046	0.0095	0.2072
7	rs12670187	115051764	1.21	0.117675403133419	1.71	0.223208546872115	0.0934838859676665	0.0686987256224412	0.1377	0.063	0.0032	0.0031	0.0048	0.0023	0.0031	0.0134	0.1592	0.0032	0.0049	0.0044	0.081	0.0087	0.006	0.0019	0.002	0.1533	0.085	0.0051	0.0041	0.0051	0.0211	0.0046	0.0095	0.2072
7	rs73201952	115069810	1.21	0.117675403133419	1.71	0.223208546872115	0.0912054398401838	0.0792732885342492	0.1375	0.0629	0.0032	0.0031	0.0048	0.0023	0.0032	0.0134	0.1593	0.0032	0.0049	0.0044	0.0811	0.0087	0.0059	0.002	0.002	0.1532	0.0849	0.0051	0.0042	0.0051	0.0212	0.0046	0.0095	0.2072
7	rs78800939	115082706	1.21	0.117675403133419	1.75	0.156107803097264	0.0886994606543486	0.0803870185287636	0.1375	0.0629	0.0031	0.0031	0.0048	0.0023	0.0032	0.0134	0.1593	0.0032	0.0049	0.0044	0.0811	0.0087	0.0059	0.002	0.002	0.1532	0.0849	0.0051	0.0042	0.0051	0.0212	0.0046	0.0095	0.2072
7	rs6951097	115084664	1.21	0.117675403133419	1.77	0.128753168183355	0.0852791551054111	0.0802381565494411	0.1375	0.0629	0.0031	0.0031	0.0048	0.0024	0.0032	0.0134	0.1593	0.0032	0.0049	0.0044	0.0812	0.0087	0.0059	0.0021	0.002	0.1532	0.0848	0.0051	0.0042	0.0051	0.0212	0.0046	0.0094	0.2072
7	rs62474740	115095651	1.21	0.117675403133419	1.77	0.128753168183355	0.0862376078755472	0.0838416024055683	0.1375	0.0629	0.0031	0.0031	0.0048	0.0024	0.0032	0.0134	0.1593	0.0032	0.0049	0.0044	0.0812	0.0087	0.0059	0.0021	0.002	0.1532	0.0849	0.0051	0.0042	0.0051	0.0212	0.0046	0.0094	0.2072
7	rs56836980	115118104	1.22	0.102418512327744	1.77	0.128753168183355	0.0636717977621171	0.0807596632599338	0.1363	0.0629	0.0031	0.003	0.0048	0.0028	0.0034	0.0132	0.1594	0.0031	0.0046	0.0045	0.0813	0.0082	0.0055	0.0025	0.0022	0.1536	0.0857	0.0051	0.0043	0.0052	0.0212	0.0047	0.0091	0.2071
7	rs73204060	115123822	1.22	0.102418512327744	1.77	0.128753168183355	0.0574280028678381	0.0989615604761217	0.1361	0.063	0.003	0.003	0.0048	0.0028	0.0035	0.0132	0.1595	0.0031	0.0045	0.0045	0.0814	0.0081	0.0053	0.0026	0.0022	0.1537	0.0861	0.0052	0.0043	0.0052	0.0212	0.0046	0.0088	0.2072
7	rs76776296	115128487	1.22	0.102418512327744	1.77	0.128753168183355	0.0655793997408295	0.117887364243915	0.1361	0.063	0.003	0.003	0.0047	0.0028	0.0035	0.0132	0.1597	0.003	0.0045	0.0045	0.0814	0.0081	0.0053	0.0027	0.0021	0.1537	0.0862	0.0052	0.0043	0.0051	0.0211	0.0046	0.0088	0.2071
7	rs79804846	115132073	1.22	0.102418512327744	1.77	0.128753168183355	0.0665669497484018	0.122331128548904	0.1361	0.063	0.003	0.003	0.0047	0.0028	0.0035	0.0132	0.1598	0.003	0.0044	0.0045	0.0814	0.0081	0.0053	0.0027	0.0021	0.1537	0.0862	0.0052	0.0044	0.0051	0.0211	0.0046	0.0088	0.2071
7	rs9640766	115144978	1.22	0.102418512327744	1.77	0.128753168183355	0.0807012707001993	0.184832558051395	0.136	0.0629	0.003	0.0031	0.0044	0.0031	0.0037	0.0131	0.1613	0.0029	0.0042	0.0044	0.0813	0.0079	0.0054	0.003	0.0022	0.1532	0.087	0.0054	0.0045	0.0048	0.0206	0.0047	0.0086	0.2063
7	rs77639906	115145699	1.22	0.102418512327744	1.77	0.128753168183355	0.0932125405620923	0.207459505806089	0.136	0.0629	0.003	0.0031	0.0044	0.0031	0.0038	0.0131	0.1612	0.0029	0.0042	0.0044	0.0812	0.0079	0.0054	0.003	0.0022	0.1531	0.087	0.0054	0.0045	0.0049	0.0206	0.0047	0.0086	0.2063
7	rs116873215	115148563	1.22	0.102418512327744	1.77	0.128753168183355	0.0954222537450492	0.215551191397462	0.136	0.0629	0.003	0.0031	0.0044	0.0031	0.0038	0.0131	0.1612	0.0029	0.0042	0.0044	0.0812	0.0079	0.0054	0.003	0.0022	0.1531	0.087	0.0054	0.0045	0.0049	0.0206	0.0047	0.0086	0.2063
7	rs79193772	115150925	1.22	0.102418512327744	1.77	0.128753168183355	0.0960990680790236	0.218235188306108	0.136	0.0629	0.003	0.0031	0.0044	0.0031	0.0038	0.0131	0.1612	0.0029	0.0042	0.0044	0.0812	0.0079	0.0054	0.003	0.0022	0.1531	0.087	0.0054	0.0045	0.0049	0.0206	0.0047	0.0086	0.2063
7	rs1534375	115156652	1.22	0.102418512327744	1.77	0.128753168183355	0.0889863565364638	0.170085720381327	0.136	0.0629	0.003	0.0031	0.0044	0.0031	0.0038	0.0131	0.1615	0.0029	0.0043	0.0045	0.081	0.0079	0.0054	0.0031	0.0021	0.1529	0.0871	0.0054	0.0044	0.0049	0.0206	0.0048	0.0086	0.206
7	rs77478093	115176995	1.22	0.102418512327744	1.77	0.128753168183355	0.0999397589203034	0.18108100866617	0.136	0.0629	0.0031	0.003	0.0044	0.0031	0.0038	0.013	0.1617	0.0029	0.0043	0.0045	0.0809	0.0079	0.0054	0.0031	0.0021	0.1528	0.0874	0.0055	0.0044	0.005	0.0206	0.0048	0.0086	0.2056
7	rs79011170	115182446	1.22	0.102418512327744	1.77	0.128753168183355	0.099476971857491	0.180979982509537	0.136	0.0629	0.0031	0.003	0.0044	0.0031	0.0038	0.013	0.1618	0.0029	0.0043	0.0046	0.0808	0.0079	0.0054	0.0031	0.0021	0.1527	0.0876	0.0055	0.0044	0.005	0.0207	0.0048	0.0086	0.2054
7	rs13234008	115184245	1.22	0.102418512327744	1.77	0.128753168183355	0.092646788606298	0.17997078875918	0.136	0.0629	0.0031	0.003	0.0044	0.0031	0.0038	0.013	0.162	0.0029	0.0043	0.0046	0.0807	0.0078	0.0054	0.0031	0.0021	0.1527	0.0878	0.0055	0.0044	0.005	0.0207	0.0048	0.0087	0.2051
7	rs75690071	115201756	1.22	0.102418512327744	1.78	0.116496372702931	0.094425089919153	0.198324034213536	0.1359	0.063	0.0032	0.0028	0.0043	0.003	0.0037	0.013	0.163	0.003	0.0044	0.0048	0.0802	0.0077	0.0054	0.0031	0.0021	0.1522	0.0892	0.0055	0.0042	0.0051	0.0208	0.0048	0.0087	0.2034
7	rs28440931	115210158	1.22	0.102418512327744	1.78	0.116496372702931	0.0836125066048317	0.170778274654062	0.136	0.063	0.0032	0.0028	0.0043	0.003	0.0037	0.013	0.1631	0.003	0.0044	0.0049	0.0802	0.0077	0.0054	0.0031	0.0021	0.1521	0.0893	0.0055	0.0042	0.0051	0.0208	0.0048	0.0087	0.2032
7	rs73220542	115216775	1.22	0.102418512327744	1.78	0.116496372702931	0.100352253571132	0.241313805565374	0.1359	0.0631	0.0031	0.0029	0.0042	0.003	0.0037	0.013	0.1637	0.0029	0.0043	0.0049	0.0801	0.0076	0.0056	0.003	0.0021	0.1519	0.0898	0.0056	0.0042	0.0051	0.0206	0.0048	0.0085	0.2032
7	rs79034431	115220376	1.22	0.102418512327744	1.78	0.116496372702931	0.101622130814404	0.239205107862415	0.1359	0.0632	0.0031	0.0029	0.0042	0.003	0.0037	0.013	0.1638	0.0029	0.0042	0.0049	0.08	0.0076	0.0056	0.003	0.0021	0.1519	0.0898	0.0056	0.0042	0.005	0.0206	0.0048	0.0085	0.2032
7	rs73220549	115246296	1.22	0.102418512327744	1.77	0.128753168183355	0.136710545860971	0.319954560854514	0.1357	0.0632	0.0032	0.003	0.0041	0.0029	0.0038	0.013	0.1643	0.0029	0.0041	0.005	0.0797	0.0077	0.006	0.003	0.0021	0.1516	0.0901	0.0056	0.0041	0.0051	0.0204	0.0049	0.0083	0.2031
7	rs4730684	115249919	1.22	0.102418512327744	1.77	0.128753168183355	0.136804166329337	0.357911873338779	0.1357	0.0633	0.0032	0.003	0.0041	0.0029	0.0038	0.013	0.1644	0.0029	0.0041	0.005	0.0797	0.0078	0.0061	0.003	0.0022	0.1515	0.0901	0.0057	0.0041	0.0051	0.0204	0.0049	0.0079	0.2031
7	rs76246088	115270891	1.22	0.102418512327744	1.77	0.128753168183355	0.165374063151374	0.402220124138369	0.1358	0.0634	0.0032	0.0031	0.0041	0.0028	0.0037	0.013	0.1647	0.0029	0.0041	0.0051	0.0794	0.0076	0.0062	0.0028	0.0021	0.1516	0.0902	0.0057	0.004	0.005	0.0202	0.0049	0.0078	0.2031
7	rs34434064	115273666	1.22	0.102418512327744	1.77	0.128753168183355	0.165199487644448	0.401444110477265	0.1358	0.0634	0.0032	0.0031	0.0041	0.0028	0.0037	0.013	0.1647	0.0029	0.0041	0.0051	0.0794	0.0076	0.0062	0.0028	0.0021	0.1516	0.0903	0.0057	0.004	0.005	0.0202	0.0049	0.0078	0.2031
7	rs75923215	115282229	1.22	0.102418512327744	1.77	0.128753168183355	0.165408991188039	0.409352667664287	0.1358	0.0634	0.0032	0.0031	0.0041	0.0028	0.0037	0.013	0.1647	0.0029	0.0041	0.0051	0.0794	0.0076	0.0062	0.0028	0.0021	0.1516	0.0903	0.0057	0.004	0.005	0.0202	0.0049	0.0078	0.203
7	rs12056264	115289977	1.22	0.102418512327744	1.77	0.128753168183355	0.158986536549441	0.382306817046772	0.1359	0.0633	0.0032	0.0031	0.0041	0.0028	0.0037	0.013	0.1648	0.0029	0.0041	0.0051	0.0793	0.0076	0.0062	0.0028	0.0021	0.1517	0.0906	0.0057	0.004	0.005	0.0202	0.0049	0.0078	0.2028
7	rs4727821	115299847	1.22	0.102418512327744	1.77	0.128753168183355	0.149566328398968	0.356785456462011	0.136	0.0633	0.0032	0.0031	0.0042	0.0028	0.0036	0.013	0.1649	0.0029	0.0041	0.0051	0.0792	0.0076	0.0061	0.0028	0.002	0.152	0.0906	0.0058	0.0041	0.005	0.0201	0.0049	0.0078	0.2027
7	rs17233551	115300605	1.22	0.102418512327744	1.76	0.141944438278083	0.150192576705133	0.361799479870693	0.136	0.0633	0.0032	0.0031	0.0042	0.0028	0.0036	0.013	0.1649	0.0029	0.0041	0.0051	0.0792	0.0076	0.0061	0.0028	0.002	0.152	0.0906	0.0058	0.0041	0.005	0.0201	0.0049	0.0078	0.2027
7	rs76103392	115311600	1.22	0.102418512327744	1.76	0.141944438278083	0.154552635720142	0.368473550370898	0.136	0.0634	0.0032	0.0031	0.0042	0.0028	0.0036	0.013	0.1649	0.0028	0.0041	0.0051	0.079	0.0076	0.0061	0.0027	0.002	0.152	0.0907	0.0058	0.0041	0.005	0.0201	0.0049	0.0078	0.2028
7	rs77773300	115312731	1.22	0.102418512327744	1.76	0.141944438278083	0.154586202502959	0.368473550370898	0.136	0.0634	0.0032	0.0031	0.0042	0.0028	0.0036	0.013	0.1649	0.0028	0.0041	0.0051	0.079	0.0076	0.0061	0.0027	0.002	0.152	0.0907	0.0058	0.0041	0.005	0.0201	0.0049	0.0078	0.2028
7	rs78451817	115314096	1.22	0.102418512327744	1.76	0.141944438278083	0.154619773588765	0.368599807557686	0.136	0.0634	0.0032	0.0031	0.0042	0.0028	0.0036	0.013	0.1649	0.0028	0.0041	0.0051	0.079	0.0076	0.0061	0.0027	0.002	0.152	0.0907	0.0058	0.004	0.005	0.0201	0.0049	0.0078	0.2028
7	rs12706044	115314917	1.22	0.102418512327744	1.76	0.141944438278083	0.154586202502959	0.368599807557686	0.136	0.0634	0.0032	0.0031	0.0042	0.0028	0.0036	0.013	0.1649	0.0028	0.0041	0.0051	0.079	0.0076	0.0061	0.0027	0.002	0.152	0.0907	0.0058	0.004	0.005	0.0201	0.0049	0.0078	0.2028
7	rs7781121	115321773	1.22	0.102418512327744	1.76	0.141944438278083	0.188271271954255	0.42476963174179	0.136	0.0634	0.0032	0.0031	0.0042	0.0028	0.0036	0.0131	0.1649	0.0028	0.0041	0.0051	0.0789	0.0076	0.0061	0.0027	0.002	0.1519	0.0905	0.0059	0.004	0.005	0.0202	0.0049	0.0078	0.2028
7	rs77833970	115324613	1.22	0.102418512327744	1.76	0.141944438278083	0.0999912626608414	0.468141202009075	0.1362	0.0627	0.0034	0.0028	0.0045	0.0023	0.0026	0.013	0.1676	0.0029	0.0043	0.0054	0.08	0.0082	0.0065	0.0025	0.0021	0.1471	0.0934	0.0056	0.0039	0.0048	0.0195	0.0048	0.0079	0.2027
7	rs75321610	115327947	1.22	0.102418512327744	1.75	0.156107803097264	0.0903088210385636	0.427660967777621	0.1362	0.0627	0.0034	0.0028	0.0045	0.0023	0.0026	0.013	0.1677	0.0029	0.0043	0.0054	0.08	0.0082	0.0065	0.0025	0.0021	0.147	0.0934	0.0056	0.0039	0.0048	0.0195	0.0048	0.0079	0.2027
7	rs75693477	115331729	1.22	0.102418512327744	1.75	0.156107803097264	0.0942264479457462	0.441532609535004	0.1362	0.0626	0.0034	0.0028	0.0045	0.0023	0.0026	0.013	0.1677	0.0029	0.0043	0.0054	0.08	0.0082	0.0065	0.0025	0.0021	0.147	0.0935	0.0056	0.0039	0.0048	0.0195	0.0048	0.0079	0.2027
7	rs12665876	115366839	1.22	0.102418512327744	1.75	0.156107803097264	0.0851860126589283	0.426477510138837	0.136	0.0624	0.0034	0.0028	0.0046	0.0023	0.0026	0.0129	0.1677	0.0029	0.0043	0.0055	0.0801	0.0082	0.0065	0.0024	0.0022	0.1471	0.0938	0.0056	0.0039	0.0048	0.0196	0.0048	0.008	0.2024
7	rs7798301	115370384	1.22	0.102418512327744	1.74	0.171280181914382	0.0854656346475625	0.426477510138837	0.136	0.0624	0.0034	0.0028	0.0046	0.0023	0.0026	0.0129	0.1677	0.0029	0.0043	0.0055	0.08	0.0082	0.0065	0.0024	0.0022	0.1471	0.0938	0.0056	0.0039	0.0048	0.0196	0.0048	0.008	0.2024
7	rs78309753	115371079	1.22	0.102418512327744	1.73	0.187497716434302	0.111203838246846	0.476108030014485	0.136	0.0625	0.0033	0.0027	0.0045	0.0021	0.0023	0.013	0.1682	0.0029	0.0043	0.0054	0.0795	0.0082	0.0065	0.0023	0.002	0.1472	0.0945	0.0056	0.0039	0.0048	0.0197	0.0047	0.008	0.2025
7	rs117789270	115372900	1.22	0.102418512327744	1.73	0.187497716434302	0.113334881411773	0.492964463800736	0.1361	0.0625	0.0033	0.0027	0.0045	0.0021	0.0023	0.013	0.1682	0.0029	0.0043	0.0054	0.0795	0.0082	0.0065	0.0023	0.002	0.1472	0.0945	0.0056	0.0039	0.0048	0.0197	0.0047	0.008	0.2025
7	rs11763839	115385193	1.19	0.153209069243504	1.74	0.171280181914382	0.0919854164505351	0.374801309658333	0.1376	0.0612	0.0034	0.0035	0.005	0.0024	0.0024	0.0128	0.1694	0.0031	0.0045	0.0056	0.0802	0.0082	0.006	0.0026	0.0025	0.1435	0.0962	0.0053	0.0038	0.0048	0.0192	0.0048	0.0075	0.201
7	rs4327800	115392863	1.19	0.153209069243504	1.75	0.156107803097264	0.0854656346475625	0.360920589451984	0.1376	0.0613	0.0034	0.0034	0.005	0.0023	0.0023	0.0129	0.1694	0.0032	0.0044	0.0056	0.0802	0.0081	0.006	0.0025	0.0024	0.1435	0.0967	0.0053	0.0038	0.0048	0.0193	0.0048	0.0075	0.2011
7	rs79440656	115400069	1.19	0.153209069243504	1.75	0.156107803097264	0.0828099032233418	0.364439787967224	0.1376	0.0612	0.0034	0.0034	0.005	0.0023	0.0022	0.0129	0.1694	0.0032	0.0044	0.0056	0.0804	0.0081	0.006	0.0025	0.0024	0.1435	0.0968	0.0053	0.0038	0.0048	0.0192	0.0048	0.0075	0.2011
7	rs77517207	115406223	1.19	0.153209069243504	1.75	0.156107803097264	0.0788487274085553	0.357160816239861	0.1377	0.0611	0.0034	0.0034	0.005	0.0023	0.0022	0.0129	0.1694	0.0032	0.0044	0.0056	0.0805	0.0081	0.006	0.0025	0.0025	0.1433	0.0969	0.0053	0.0038	0.0048	0.0192	0.0048	0.0075	0.2011
7	rs59261762	115408633	1.19	0.153209069243504	1.75	0.156107803097264	0.0784285335697955	0.366707233927898	0.1377	0.0611	0.0034	0.0034	0.005	0.0023	0.0022	0.0129	0.1694	0.0032	0.0044	0.0056	0.0805	0.0081	0.0059	0.0025	0.0025	0.1433	0.0969	0.0053	0.0038	0.0048	0.0192	0.0048	0.0075	0.2011
7	rs74813945	115408888	1.19	0.153209069243504	1.75	0.156107803097264	0.0782961407434345	0.366707233927898	0.1377	0.0611	0.0034	0.0034	0.005	0.0023	0.0022	0.0129	0.1694	0.0032	0.0044	0.0056	0.0805	0.0081	0.0059	0.0025	0.0025	0.1433	0.0969	0.0053	0.0038	0.0048	0.0192	0.0048	0.0075	0.2011
7	rs12706046	115412350	1.19	0.153209069243504	1.75	0.156107803097264	0.0786273927335208	0.370621581428709	0.1377	0.0611	0.0034	0.0034	0.005	0.0023	0.0022	0.0129	0.1695	0.0032	0.0043	0.0055	0.0806	0.0079	0.0059	0.0025	0.0025	0.1434	0.097	0.0053	0.0038	0.0048	0.0192	0.0048	0.0075	0.2012
7	rs73203928	115420202	1.19	0.153209069243504	1.75	0.156107803097264	0.0751617867727492	0.372646469071057	0.1377	0.0612	0.0034	0.0034	0.005	0.0023	0.0022	0.0129	0.1695	0.0032	0.0043	0.0054	0.0806	0.0079	0.0059	0.0025	0.0025	0.1433	0.097	0.0052	0.0038	0.0048	0.0192	0.0048	0.0075	0.2011
7	rs7783764	115425718	1.19	0.153209069243504	1.74	0.171280181914382	0.0680060536926843	0.333245919667993	0.1377	0.0612	0.0034	0.0034	0.005	0.0023	0.0022	0.0129	0.1695	0.0032	0.0043	0.0054	0.0807	0.0079	0.0059	0.0025	0.0025	0.1432	0.0971	0.0052	0.0038	0.0048	0.0192	0.0048	0.0075	0.2011
7	rs73450782	115435470	1.18	0.173671271070618	1.75	0.156107803097264	0.0632102612602941	0.333245919667993	0.138	0.0612	0.0037	0.0038	0.0051	0.0024	0.0024	0.0131	0.169	0.0034	0.0043	0.0053	0.0809	0.0081	0.0059	0.0024	0.003	0.1421	0.0977	0.0052	0.0039	0.0048	0.0187	0.0052	0.0076	0.1996
7	rs117927102	115438377	1.17	0.196050020118376	1.75	0.156107803097264	0.142236149132915	0.283517072647608	0.1367	0.0607	0.0039	0.0042	0.0054	0.0025	0.0026	0.0132	0.1685	0.0034	0.004	0.0054	0.0803	0.0082	0.0059	0.0024	0.0034	0.1405	0.0977	0.0051	0.0039	0.0049	0.0185	0.0053	0.0077	0.2024
7	rs4478502	115438490	1.17	0.196050020118376	1.75	0.156107803097264	0.137648482644332	0.275719035853756	0.1367	0.0607	0.0039	0.0042	0.0054	0.0025	0.0026	0.0132	0.1685	0.0034	0.004	0.0054	0.0803	0.0082	0.0059	0.0024	0.0034	0.1405	0.0977	0.0052	0.0039	0.0049	0.0185	0.0053	0.0077	0.2024
7	rs117791472	115439866	1.17	0.196050020118376	1.75	0.156107803097264	0.155628907225249	0.300142419931061	0.1368	0.0606	0.0039	0.0043	0.0054	0.0026	0.0026	0.0132	0.1684	0.0034	0.0039	0.0056	0.0802	0.0082	0.0059	0.0024	0.0034	0.1404	0.0976	0.0052	0.0039	0.0049	0.0184	0.0053	0.0077	0.2024
7	rs79936657	115440138	1.17	0.196050020118376	1.74	0.171280181914382	0.155831198761238	0.299191496639808	0.1367	0.0606	0.0039	0.0043	0.0054	0.0026	0.0026	0.0132	0.1685	0.0034	0.0039	0.0056	0.0802	0.0082	0.0059	0.0024	0.0034	0.1404	0.0975	0.0052	0.0039	0.0049	0.0184	0.0053	0.0077	0.2024
7	rs7785169	115443656	1.17	0.196050020118376	1.74	0.171280181914382	0.168323051086548	0.310061388524399	0.1368	0.0606	0.004	0.0044	0.0054	0.0026	0.0027	0.0132	0.1684	0.0034	0.0039	0.0058	0.0802	0.0083	0.0059	0.0024	0.0035	0.1402	0.0973	0.0052	0.0039	0.0049	0.0184	0.0054	0.0076	0.2023
7	rs79082377	115449834	1.16	0.220431575918666	1.73	0.187497716434302	0.265741227007854	0.369989442003854	0.1368	0.0603	0.0042	0.0047	0.0053	0.0033	0.0029	0.013	0.1681	0.0035	0.0038	0.0065	0.0796	0.0083	0.006	0.0027	0.0036	0.1398	0.0967	0.0051	0.004	0.0049	0.0182	0.0055	0.0077	0.202
7	rs76773068	115454925	1.16	0.220431575918666	1.73	0.187497716434302	0.258719560459295	0.374547617800034	0.1367	0.0603	0.0043	0.0047	0.0053	0.0035	0.0029	0.013	0.168	0.0035	0.0038	0.0065	0.0796	0.0083	0.006	0.0026	0.0036	0.1398	0.0966	0.0051	0.004	0.0049	0.0181	0.0055	0.0077	0.202
7	rs75972916	115455833	1.16	0.220431575918666	1.73	0.187497716434302	0.258449808877884	0.368094852122376	0.1366	0.0604	0.0043	0.0047	0.0053	0.0035	0.0029	0.013	0.1679	0.0035	0.0038	0.0065	0.0794	0.0083	0.006	0.0026	0.0036	0.1398	0.0967	0.0051	0.004	0.0049	0.0181	0.0054	0.0077	0.2022
7	rs10500052	115456973	1.16	0.220431575918666	1.73	0.187497716434302	0.265421917363066	0.372266566045819	0.1366	0.0604	0.0043	0.0047	0.0053	0.0035	0.0029	0.0129	0.1679	0.0035	0.0038	0.0065	0.0794	0.0083	0.006	0.0026	0.0036	0.1399	0.0967	0.0051	0.004	0.0049	0.0181	0.0054	0.0077	0.2022
7	rs73716870	115461241	1.16	0.220431575918666	1.73	0.187497716434302	0.305661057484479	0.398473212365151	0.1364	0.0602	0.0043	0.0049	0.0052	0.0035	0.003	0.0128	0.1685	0.0036	0.0038	0.0064	0.0792	0.0082	0.0061	0.0026	0.0037	0.1401	0.0966	0.0051	0.0041	0.0049	0.0179	0.0053	0.0078	0.202
7	rs117870702	115474425	1.16	0.220431575918666	1.74	0.171280181914382	0.398510581960624	0.418218156934874	0.1361	0.06	0.0044	0.0051	0.0052	0.0035	0.0032	0.0125	0.1685	0.0037	0.0039	0.0064	0.0794	0.0081	0.0063	0.0027	0.0038	0.1399	0.0967	0.0052	0.0043	0.0047	0.0175	0.0052	0.008	0.202
7	rs117686869	115476732	1.16	0.220431575918666	1.73	0.187497716434302	0.406616636827107	0.407404028475456	0.1361	0.06	0.0044	0.0051	0.0052	0.0035	0.0032	0.0125	0.1685	0.0038	0.0039	0.0064	0.0795	0.0081	0.0063	0.0027	0.0038	0.1399	0.0967	0.0052	0.0044	0.0047	0.0175	0.0052	0.008	0.202
7	rs117110692	115476748	1.16	0.220431575918666	1.73	0.187497716434302	0.3989054725111	0.412345501795286	0.1361	0.06	0.0044	0.0051	0.0052	0.0036	0.0032	0.0125	0.1685	0.0038	0.0039	0.0064	0.0795	0.008	0.0063	0.0027	0.0038	0.1399	0.0967	0.0052	0.0044	0.0047	0.0175	0.0052	0.008	0.2019
7	rs34503694	115479018	1.16	0.220431575918666	1.73	0.187497716434302	0.396089144983882	0.405846948868144	0.1361	0.06	0.0044	0.0051	0.0052	0.0036	0.0032	0.0125	0.1685	0.0038	0.0039	0.0064	0.0795	0.008	0.0063	0.0027	0.0039	0.1399	0.0967	0.0052	0.0044	0.0047	0.0175	0.0052	0.008	0.2019
7	rs74952350	115479880	1.16	0.220431575918666	1.73	0.187497716434302	0.402071677796157	0.41130384207908	0.1361	0.06	0.0044	0.0051	0.0052	0.0036	0.0032	0.0124	0.1685	0.0038	0.0039	0.0064	0.0795	0.008	0.0063	0.0027	0.0039	0.1398	0.0967	0.0052	0.0044	0.0047	0.0175	0.0052	0.008	0.2019
7	rs6950702	115480352	1.16	0.220431575918666	1.73	0.187497716434302	0.400713191797442	0.408962736705235	0.1361	0.06	0.0044	0.0052	0.0052	0.0036	0.0032	0.0124	0.1685	0.0038	0.0039	0.0064	0.0796	0.008	0.0063	0.0027	0.0039	0.1398	0.0967	0.0052	0.0044	0.0047	0.0175	0.0052	0.008	0.202
7	rs77119003	115485506	1.16	0.220431575918666	1.73	0.187497716434302	0.414746968622498	0.442859865769629	0.1358	0.06	0.0044	0.0052	0.0051	0.0036	0.0033	0.0125	0.1684	0.0038	0.0039	0.0064	0.0795	0.008	0.0064	0.0028	0.004	0.1396	0.0965	0.0053	0.0044	0.0047	0.0174	0.0052	0.008	0.202
7	rs6955542	115486814	1.16	0.220431575918666	1.73	0.187497716434302	0.404397766962355	0.439013747608249	0.1358	0.06	0.0044	0.0052	0.0051	0.0036	0.0033	0.0125	0.1684	0.0038	0.0039	0.0064	0.0795	0.008	0.0064	0.0028	0.004	0.1396	0.0965	0.0053	0.0044	0.0047	0.0174	0.0052	0.0081	0.202
7	rs117370201	115490834	1.16	0.220431575918666	1.73	0.187497716434302	0.422086549747106	0.466659740392153	0.1358	0.06	0.0044	0.0051	0.0051	0.0036	0.0033	0.0125	0.1684	0.0038	0.0039	0.0064	0.0795	0.0079	0.0064	0.0028	0.004	0.1396	0.0965	0.0053	0.0044	0.0047	0.0174	0.0052	0.0081	0.202
7	rs117974936	115491070	1.16	0.220431575918666	1.73	0.187497716434302	0.422957663332669	0.469084587700035	0.1358	0.06	0.0044	0.0051	0.0051	0.0036	0.0033	0.0125	0.1684	0.0038	0.0039	0.0064	0.0795	0.0079	0.0064	0.0028	0.004	0.1396	0.0965	0.0053	0.0044	0.0047	0.0174	0.0052	0.0081	0.202
7	rs62477181	115495809	1.16	0.220431575918666	1.73	0.187497716434302	0.435836413440717	0.494740372756423	0.1358	0.06	0.0044	0.0051	0.0051	0.0036	0.0033	0.0125	0.1685	0.0038	0.0039	0.0064	0.0795	0.0079	0.0064	0.0028	0.004	0.1396	0.0965	0.0053	0.0044	0.0047	0.0174	0.0052	0.0081	0.202
7	rs80167761	115499734	1.16	0.220431575918666	1.73	0.187497716434302	0.440744884056509	0.525592907456007	0.1358	0.06	0.0044	0.0051	0.0051	0.0036	0.0034	0.0125	0.1685	0.0038	0.0039	0.0064	0.0796	0.0079	0.0064	0.0028	0.0041	0.1396	0.0965	0.0053	0.0044	0.0047	0.0174	0.0052	0.0081	0.202
7	rs74328812	115500920	1.16	0.220431575918666	1.73	0.187497716434302	0.441516137994203	0.530594905762855	0.1358	0.06	0.0044	0.0051	0.0051	0.0036	0.0034	0.0125	0.1685	0.0038	0.0039	0.0064	0.0796	0.0079	0.0064	0.0028	0.0041	0.1396	0.0965	0.0053	0.0045	0.0047	0.0173	0.0052	0.0081	0.202
7	rs139096502	115510185	1.16	0.220431575918666	1.73	0.187497716434302	0.468377037144088	0.537980390952681	0.1358	0.06	0.0044	0.0051	0.0051	0.0036	0.0034	0.0125	0.1684	0.0038	0.0039	0.0064	0.0796	0.0079	0.0064	0.0028	0.0041	0.1395	0.0965	0.0053	0.0044	0.0047	0.0173	0.0052	0.008	0.202
7	rs79555680	115510854	1.16	0.220431575918666	1.73	0.187497716434302	0.470579001100267	0.539516402161444	0.1358	0.06	0.0044	0.0051	0.0051	0.0036	0.0034	0.0125	0.1685	0.0038	0.0039	0.0064	0.0796	0.0079	0.0064	0.0028	0.0041	0.1394	0.0965	0.0053	0.0044	0.0047	0.0173	0.0052	0.008	0.202
7	rs62477183	115513243	1.13	0.306408690300974	1.74	0.171280181914382	1.49831401769807	0.838371003166023	0.1365	0.0575	0.0043	0.0063	0.0058	0.0036	0.0045	0.0131	0.1672	0.0036	0.0036	0.0069	0.0841	0.0076	0.0068	0.0036	0.0051	0.1371	0.0959	0.0061	0.0044	0.0049	0.0162	0.005	0.0077	0.199
7	rs12667263	115513397	1.13	0.306408690300974	1.74	0.171280181914382	1.68504472736875	0.789863388378083	0.1365	0.0572	0.0043	0.0066	0.0058	0.0036	0.0046	0.0131	0.1669	0.0036	0.0037	0.007	0.0846	0.0076	0.0068	0.0036	0.0052	0.1369	0.0958	0.0061	0.0043	0.005	0.0162	0.005	0.0078	0.1986
7	rs6976503	115513497	1.12	0.339600448506511	1.74	0.171280181914382	1.97300584178073	0.79994404507764	0.1365	0.0571	0.0044	0.0068	0.006	0.0035	0.0047	0.0132	0.1669	0.0035	0.0035	0.007	0.0847	0.0078	0.0067	0.0036	0.0053	0.1368	0.0955	0.006	0.0043	0.0051	0.0163	0.0052	0.0075	0.1986
7	rs13229420	115513611	1.12	0.339600448506511	1.74	0.171280181914382	2.16691778351949	0.899834466043404	0.1372	0.0566	0.0045	0.0068	0.0061	0.0035	0.0046	0.013	0.1666	0.0033	0.0035	0.007	0.0845	0.0078	0.0066	0.0034	0.0055	0.1374	0.0954	0.0059	0.0041	0.0051	0.0167	0.0051	0.0073	0.1986
7	rs6976817	115513634	1.12	0.339600448506511	1.73	0.187497716434302	2.1492703797449	0.874051570069591	0.1372	0.0564	0.0045	0.0068	0.0061	0.0035	0.0046	0.013	0.1667	0.0033	0.0036	0.0069	0.0847	0.0078	0.0065	0.0034	0.0055	0.1375	0.0952	0.0059	0.0041	0.0051	0.0167	0.0051	0.0073	0.1988
7	rs17300425	115514444	1.13	0.306408690300974	1.73	0.187497716434302	1.85248911129777	0.641859856661551	0.1384	0.0562	0.0045	0.0066	0.0063	0.0033	0.0045	0.0134	0.166	0.0033	0.0037	0.0066	0.0852	0.0086	0.0063	0.0033	0.0054	0.1368	0.0953	0.0059	0.0038	0.0051	0.0172	0.0049	0.0075	0.1981
7	rs78565133	115518891	1.11	0.375177619549844	1.73	0.187497716434302	1.68284696474173	0.730267444865262	0.143	0.0554	0.0043	0.0059	0.0067	0.0028	0.0042	0.0136	0.164	0.0031	0.004	0.0055	0.0893	0.0085	0.0054	0.0027	0.0052	0.1365	0.0964	0.006	0.003	0.0052	0.0166	0.004	0.0072	0.1976
7	rs78000359	115552090	1.11	0.375177619549844	1.73	0.187497716434302	1.62740673602802	0.68914369692904	0.1431	0.0553	0.0043	0.0059	0.0067	0.0028	0.0042	0.0136	0.1639	0.0031	0.004	0.0055	0.0894	0.0085	0.0054	0.0027	0.0052	0.1365	0.0964	0.0061	0.003	0.0052	0.0166	0.004	0.0072	0.1976
7	rs79701888	115553660	1.11	0.375177619549844	1.73	0.187497716434302	1.62699317264206	0.687367899464906	0.1431	0.0553	0.0043	0.0059	0.0067	0.0028	0.0042	0.0136	0.1639	0.0031	0.004	0.0055	0.0894	0.0085	0.0054	0.0027	0.0052	0.1365	0.0964	0.0061	0.003	0.0052	0.0166	0.004	0.0072	0.1976
7	rs17241241	115554257	1.11	0.375177619549844	1.73	0.187497716434302	1.62740673602802	0.685593138620418	0.1431	0.0553	0.0043	0.0059	0.0067	0.0028	0.0042	0.0136	0.1639	0.0031	0.004	0.0055	0.0894	0.0085	0.0054	0.0027	0.0052	0.1365	0.0964	0.0061	0.003	0.0052	0.0166	0.004	0.0072	0.1976
7	rs2402001	115555315	1.11	0.375177619549844	1.73	0.187497716434302	1.62782033687829	0.691957490108125	0.1431	0.0553	0.0043	0.0059	0.0067	0.0028	0.0042	0.0136	0.1639	0.0031	0.004	0.0055	0.0894	0.0085	0.0054	0.0027	0.0052	0.1365	0.0964	0.0061	0.003	0.0052	0.0166	0.004	0.0072	0.1976
7	rs77921209	115574655	1.11	0.375177619549844	1.73	0.187497716434302	1.60986340251764	0.683967187320517	0.1432	0.0553	0.0043	0.0058	0.0066	0.0028	0.0042	0.0136	0.1639	0.0031	0.004	0.0055	0.0894	0.0085	0.0054	0.0027	0.0052	0.1365	0.0964	0.0061	0.003	0.0051	0.0167	0.004	0.0072	0.1976
7	rs118132675	115579396	1.11	0.375177619549844	1.73	0.187497716434302	1.60831872455435	0.675113818955142	0.1431	0.0553	0.0043	0.0059	0.0066	0.0028	0.0042	0.0136	0.1638	0.0031	0.004	0.0055	0.0893	0.0085	0.0054	0.0027	0.0052	0.1365	0.0964	0.0061	0.003	0.0051	0.0167	0.004	0.0072	0.1978
7	rs117962275	115583701	1.11	0.375177619549844	1.74	0.171280181914382	1.61408822656947	0.669373244286963	0.1431	0.0553	0.0043	0.0059	0.0066	0.0028	0.0042	0.0136	0.1638	0.0031	0.004	0.0055	0.0893	0.0085	0.0054	0.0027	0.0052	0.1365	0.0964	0.0061	0.003	0.0051	0.0167	0.004	0.0072	0.1978
7	rs10281257	115600956	1.11	0.375177619549844	1.74	0.171280181914382	1.64149014592661	0.458064767539088	0.1436	0.0554	0.0044	0.0058	0.0067	0.0028	0.0042	0.0137	0.164	0.0026	0.004	0.0053	0.0894	0.0085	0.0054	0.0027	0.0052	0.1365	0.0964	0.0061	0.0029	0.005	0.0168	0.004	0.0073	0.1977
7	Affx-29536394	115602817	1.11	0.375177619549844	1.74	0.171280181914382	1.46224570462581	0.446182630966478	0.1435	0.0554	0.0044	0.0058	0.0067	0.0028	0.0042	0.0137	0.164	0.0026	0.004	0.0053	0.0894	0.0085	0.0054	0.0027	0.0052	0.1365	0.0964	0.0061	0.0028	0.005	0.0168	0.0046	0.0073	0.1973
7	rs10253192	115609848	1.11	0.375177619549844	1.73	0.187497716434302	1.45499139734267	0.425951812468654	0.1435	0.0554	0.0044	0.0058	0.0067	0.0028	0.0042	0.0138	0.1638	0.0026	0.004	0.0053	0.0895	0.0085	0.0054	0.0027	0.0052	0.1364	0.0963	0.0061	0.0028	0.005	0.0168	0.0046	0.0073	0.1973
7	rs62477239	115618551	1.11	0.375177619549844	1.73	0.187497716434302	1.44834503894701	0.405457934010764	0.1436	0.0554	0.0044	0.0058	0.0067	0.0028	0.0042	0.0138	0.1638	0.0026	0.004	0.0053	0.0897	0.0085	0.0054	0.0027	0.0052	0.1365	0.0963	0.0061	0.0028	0.005	0.0169	0.0046	0.0074	0.1971
7	rs140366806	115624396	1.11	0.375177619549844	1.73	0.187497716434302	1.4620467795995	0.413778954366289	0.1435	0.0553	0.0044	0.0058	0.0067	0.0028	0.0042	0.0138	0.1637	0.0026	0.004	0.0053	0.0897	0.0086	0.0054	0.0027	0.0052	0.1365	0.0963	0.0061	0.0028	0.005	0.0169	0.0047	0.0074	0.1971
7	rs35695387	115624478	1.11	0.375177619549844	1.73	0.187497716434302	1.46135062041991	0.414170130760809	0.1435	0.0553	0.0044	0.0058	0.0067	0.0028	0.0042	0.0138	0.1637	0.0026	0.004	0.0053	0.0897	0.0086	0.0054	0.0027	0.0052	0.1365	0.0963	0.0061	0.0028	0.005	0.0169	0.0047	0.0074	0.1971
7	rs76856105	115661617	1.11	0.375177619549844	1.73	0.187497716434302	1.40791902517936	0.39525088067343	0.1437	0.0552	0.0044	0.0058	0.0068	0.0028	0.0042	0.0138	0.1636	0.0026	0.0041	0.0051	0.09	0.0085	0.0053	0.0027	0.0052	0.1364	0.0965	0.0061	0.0028	0.0049	0.017	0.0046	0.0074	0.1972
7	rs116950438	115667302	1.1	0.413206464175836	1.73	0.187497716434302	1.30673424460866	0.33557888955873	0.1439	0.0549	0.0045	0.0057	0.0069	0.0028	0.0041	0.0137	0.1634	0.0026	0.0041	0.0048	0.0904	0.0086	0.005	0.0026	0.0051	0.1363	0.0968	0.0061	0.0028	0.0048	0.0173	0.0046	0.0075	0.1973
7	rs17302171	115680645	1.1	0.413206464175836	1.74	0.171280181914382	1.23698446920013	0.280483049118444	0.1441	0.0547	0.0045	0.0056	0.0069	0.0028	0.0041	0.0137	0.1632	0.0026	0.0041	0.0046	0.0906	0.0087	0.0049	0.0026	0.005	0.1363	0.0969	0.0061	0.0028	0.0048	0.0176	0.0046	0.0076	0.1974
7	rs118168713	115680800	1.1	0.413206464175836	1.74	0.171280181914382	1.23801190683935	0.283283331766947	0.1441	0.0547	0.0045	0.0056	0.0069	0.0028	0.0041	0.0137	0.1632	0.0026	0.0041	0.0046	0.0906	0.0087	0.0049	0.0026	0.005	0.1363	0.0969	0.0061	0.0028	0.0048	0.0176	0.0046	0.0076	0.1974
7	rs6978514	115684409	1.1	0.413206464175836	1.74	0.171280181914382	1.17887711043267	0.252508831443636	0.144	0.0547	0.0045	0.0056	0.0069	0.0028	0.0041	0.0137	0.1633	0.0027	0.0041	0.0045	0.0906	0.0087	0.0048	0.0026	0.005	0.1362	0.097	0.0061	0.0029	0.0048	0.0176	0.0045	0.0074	0.1974
7	rs75718963	115693750	1.1	0.413206464175836	1.74	0.171280181914382	1.14479205263711	0.245772440896735	0.1439	0.0547	0.0044	0.0056	0.0069	0.0028	0.0041	0.0137	0.1633	0.0027	0.0041	0.0045	0.0907	0.0087	0.0048	0.0026	0.005	0.1362	0.0971	0.0062	0.0029	0.0047	0.0177	0.0045	0.0075	0.1974
7	rs4419752	115699678	1.1	0.413206464175836	1.74	0.171280181914382	1.10975937237044	0.233574384272801	0.1439	0.0548	0.0044	0.0056	0.0069	0.0028	0.0041	0.0138	0.1634	0.0027	0.0042	0.0045	0.0907	0.0087	0.0047	0.0026	0.005	0.1361	0.0972	0.0062	0.0029	0.0047	0.0177	0.0045	0.0075	0.1974
7	rs118132331	115701332	1.1	0.413206464175836	1.74	0.171280181914382	1.11002789499638	0.232475394744211	0.1439	0.0548	0.0044	0.0056	0.0069	0.0027	0.0041	0.0138	0.1634	0.0027	0.0042	0.0045	0.0907	0.0087	0.0047	0.0026	0.005	0.1361	0.0972	0.0062	0.0029	0.0047	0.0177	0.0045	0.0075	0.1974
7	rs117334378	115701794	1.1	0.413206464175836	1.75	0.156107803097264	1.10895395937349	0.231597408969271	0.1439	0.0548	0.0044	0.0056	0.0069	0.0027	0.0041	0.0138	0.1634	0.0027	0.0042	0.0045	0.0907	0.0087	0.0047	0.0026	0.005	0.1361	0.0972	0.0062	0.0029	0.0047	0.0177	0.0045	0.0075	0.1974
7	rs1917058	115706029	1.1	0.413206464175836	1.75	0.156107803097264	1.10385841015031	0.23072049778309	0.1438	0.0548	0.0043	0.0055	0.007	0.0027	0.0041	0.0138	0.1634	0.0027	0.0042	0.0045	0.0908	0.0087	0.0047	0.0026	0.005	0.1361	0.0972	0.0062	0.0029	0.0047	0.0177	0.0045	0.0075	0.1974
7	rs34784488	115711860	1.1	0.413206464175836	1.76	0.141944438278083	1.10823823179436	0.209260572369943	0.1434	0.055	0.0043	0.0056	0.007	0.0027	0.004	0.0139	0.1633	0.0028	0.0041	0.0044	0.0909	0.0089	0.0044	0.0025	0.0049	0.1363	0.0975	0.0063	0.0028	0.0045	0.0178	0.0044	0.0076	0.1974
7	rs77891189	115724215	1.09	0.453749840114468	1.8	0.0946327581538143	1.08996052503066	0.198741025907447	0.143	0.0552	0.0043	0.0056	0.0069	0.0026	0.0039	0.014	0.1631	0.0028	0.004	0.0043	0.0914	0.0091	0.0041	0.0025	0.0048	0.1364	0.0979	0.0064	0.0028	0.0043	0.018	0.0044	0.0077	0.1976
7	rs67138079	115725471	1.09	0.453749840114468	1.8	0.0946327581538143	1.09013825851663	0.198741025907447	0.143	0.0552	0.0043	0.0056	0.0069	0.0026	0.0039	0.014	0.1631	0.0028	0.004	0.0043	0.0914	0.0091	0.0041	0.0025	0.0048	0.1364	0.0979	0.0064	0.0028	0.0043	0.018	0.0044	0.0077	0.1976
7	rs12374699	115747757	1.09	0.453749840114468	1.78	0.116496372702931	1.12573628036659	0.261351566669545	0.143	0.0552	0.0043	0.0057	0.0069	0.0027	0.004	0.0138	0.1631	0.0028	0.0039	0.0044	0.0912	0.0092	0.004	0.0028	0.005	0.1364	0.0978	0.0063	0.0027	0.0042	0.0179	0.0043	0.0077	0.1977
7	rs117969441	115752356	1.09	0.453749840114468	1.77	0.128753168183355	1.12546625717448	0.261579556420856	0.143	0.0552	0.0043	0.0057	0.0069	0.0027	0.004	0.0138	0.1631	0.0028	0.0039	0.0044	0.0912	0.0092	0.004	0.0028	0.005	0.1364	0.0978	0.0063	0.0027	0.0042	0.0179	0.0043	0.0077	0.1977
7	rs73220456	115752547	1.09	0.453749840114468	1.77	0.128753168183355	1.12546625717448	0.261579556420856	0.143	0.0552	0.0043	0.0057	0.0069	0.0027	0.004	0.0138	0.1631	0.0028	0.0039	0.0044	0.0912	0.0092	0.004	0.0028	0.005	0.1364	0.0978	0.0063	0.0027	0.0042	0.0179	0.0043	0.0077	0.1977
7	rs10246006	115757442	1.09	0.453749840114468	1.77	0.128753168183355	1.12987984450382	0.259871150888827	0.143	0.0552	0.0043	0.0057	0.0069	0.0027	0.004	0.0138	0.1631	0.0028	0.0039	0.0044	0.0912	0.0092	0.004	0.0028	0.005	0.1364	0.0978	0.0064	0.0027	0.0042	0.0179	0.0043	0.0077	0.1977
7	rs117710174	115770484	1.09	0.453749840114468	1.77	0.128753168183355	1.13366835380984	0.260781864474684	0.143	0.0552	0.0043	0.0057	0.0069	0.0027	0.004	0.0138	0.163	0.0028	0.004	0.0044	0.0912	0.0092	0.004	0.0028	0.005	0.1364	0.0978	0.0064	0.0027	0.0042	0.0179	0.0043	0.0077	0.1976
7	rs75176777	115776983	1.09	0.453749840114468	1.77	0.128753168183355	1.12267751939945	0.26021255155635	0.143	0.0552	0.0043	0.0057	0.0069	0.0027	0.004	0.0138	0.1629	0.0028	0.004	0.0044	0.0912	0.0092	0.004	0.0028	0.005	0.1364	0.0979	0.0064	0.0027	0.0042	0.0179	0.0043	0.0077	0.1976
7	rs4727825	115782546	1.09	0.453749840114468	1.77	0.128753168183355	1.10734383060969	0.256238307610943	0.1429	0.0552	0.0043	0.0057	0.0069	0.0027	0.004	0.0138	0.1627	0.0029	0.004	0.0044	0.0911	0.0093	0.0039	0.0029	0.005	0.1362	0.098	0.0064	0.0027	0.0042	0.0181	0.0043	0.0078	0.1979
7	rs4727827	115786350	1.09	0.453749840114468	1.77	0.128753168183355	1.10895395937349	0.257031619075699	0.1429	0.0552	0.0042	0.0057	0.007	0.0027	0.004	0.0138	0.1627	0.0029	0.004	0.0044	0.0911	0.0093	0.0039	0.0029	0.005	0.1362	0.098	0.0064	0.0027	0.0042	0.0181	0.0043	0.0078	0.1979
7	rs118037552	115801103	1.09	0.453749840114468	1.77	0.128753168183355	1.09503045974414	0.253637154796602	0.1429	0.0551	0.0043	0.0057	0.007	0.0027	0.0041	0.0138	0.1624	0.0029	0.0041	0.0043	0.0912	0.0093	0.0038	0.003	0.005	0.1358	0.0982	0.0064	0.0027	0.0042	0.0182	0.0043	0.0079	0.1978
7	rs6978849	115809732	1.09	0.453749840114468	1.77	0.128753168183355	1.11307295444329	0.269598107849824	0.1428	0.0551	0.0043	0.0057	0.0071	0.0027	0.0042	0.0138	0.1617	0.0029	0.0043	0.0043	0.0914	0.0094	0.0036	0.0031	0.005	0.135	0.0986	0.0064	0.0027	0.0042	0.0186	0.0044	0.0081	0.1977
7	rs77127564	115812898	1.08	0.496867270490283	1.76	0.141944438278083	1.11280413949346	0.276414639466011	0.1429	0.055	0.0043	0.0057	0.0071	0.0027	0.0042	0.0138	0.1614	0.003	0.0043	0.0042	0.0917	0.0096	0.0035	0.0031	0.005	0.1351	0.0987	0.0065	0.0026	0.0042	0.0187	0.0044	0.0081	0.1976
7	rs6946058	115839253	1.08	0.496867270490283	1.76	0.141944438278083	1.09538659697416	0.304910597509606	0.1431	0.055	0.0043	0.0056	0.0072	0.0027	0.0041	0.0136	0.1612	0.0029	0.0044	0.0039	0.0913	0.0098	0.0035	0.0032	0.0049	0.1353	0.0988	0.0063	0.0026	0.0044	0.0187	0.0044	0.0081	0.1978
7	rs117367776	115845559	1.08	0.496867270490283	1.76	0.141944438278083	0.972930387693068	0.357035683804713	0.1429	0.0551	0.0043	0.0056	0.0073	0.0029	0.0041	0.0134	0.161	0.003	0.0044	0.0038	0.0918	0.0099	0.0033	0.0033	0.0051	0.1354	0.0987	0.0062	0.0026	0.0044	0.0188	0.0045	0.0082	0.1973
7	rs76399700	115848227	1.08	0.496867270490283	1.76	0.141944438278083	0.915269403261005	0.414691855576725	0.1427	0.055	0.0043	0.0056	0.0073	0.0031	0.0041	0.0132	0.1607	0.003	0.0045	0.0038	0.0922	0.0099	0.0033	0.0033	0.0052	0.1357	0.0986	0.0062	0.0026	0.0044	0.0188	0.0045	0.0082	0.1969
7	rs117023528	115851682	1.08	0.496867270490283	1.76	0.141944438278083	0.883971905282115	0.422670167038605	0.1427	0.055	0.0042	0.0055	0.0073	0.0032	0.0041	0.0132	0.1606	0.003	0.0045	0.0038	0.0924	0.0099	0.0033	0.0034	0.0052	0.1357	0.0985	0.0062	0.0026	0.0044	0.0189	0.0045	0.0083	0.1967
7	rs2402056	115853503	1.08	0.496867270490283	1.76	0.141944438278083	0.878352879637345	0.479223174678499	0.1426	0.055	0.0042	0.0055	0.0073	0.0032	0.0042	0.0132	0.1606	0.003	0.0045	0.0038	0.0925	0.0099	0.0033	0.0034	0.0052	0.1357	0.0985	0.0062	0.0026	0.0044	0.0189	0.0045	0.0083	0.1967
7	rs1962150	115877660	1.07	0.542615033110665	1.76	0.141944438278083	0.805834479240313	0.489008727984637	0.142	0.0549	0.0042	0.0055	0.0074	0.0033	0.0042	0.0132	0.1606	0.0031	0.0045	0.0038	0.0927	0.0101	0.0034	0.0034	0.0053	0.1358	0.0988	0.0062	0.0026	0.0044	0.0189	0.0044	0.0083	0.1963
7	rs116972893	115886859	1.07	0.542615033110665	1.75	0.156107803097264	0.8167623948763	0.492145365419294	0.142	0.0549	0.0042	0.0055	0.0074	0.0033	0.0042	0.0132	0.1606	0.0031	0.0045	0.0038	0.0927	0.0102	0.0034	0.0034	0.0053	0.1358	0.0988	0.0061	0.0025	0.0044	0.0189	0.0044	0.0083	0.1963
7	rs117421687	115890686	1.08	0.496867270490283	1.76	0.141944438278083	0.821894278962839	0.493647312221015	0.142	0.0549	0.0042	0.0055	0.0074	0.0033	0.0042	0.0132	0.1605	0.0031	0.0045	0.0038	0.0927	0.0102	0.0034	0.0034	0.0053	0.136	0.0988	0.0061	0.0025	0.0044	0.0189	0.0044	0.0083	0.1963
7	rs2402058	115897222	1.07	0.542615033110665	1.77	0.128753168183355	0.796451392512084	0.509969872476726	0.1417	0.0548	0.0042	0.0054	0.0074	0.0033	0.0041	0.0133	0.1606	0.0031	0.0045	0.0039	0.0929	0.0103	0.0034	0.0034	0.0053	0.1362	0.0988	0.0061	0.0025	0.0044	0.0189	0.0044	0.0085	0.1956
7	Affx-29539743	115897392	1.08	0.496867270490283	1.75	0.156107803097264	0.717295250157357	0.479901075409069	0.1419	0.0547	0.0042	0.0055	0.0074	0.0033	0.0041	0.0133	0.1606	0.0031	0.0045	0.0039	0.0929	0.0103	0.0035	0.0034	0.005	0.1369	0.098	0.006	0.0025	0.0044	0.0189	0.0045	0.0085	0.1959
7	rs2896181	115897884	1.07	0.542615033110665	1.75	0.156107803097264	0.691357992532221	0.467871754230935	0.1418	0.0548	0.0042	0.0054	0.0074	0.0033	0.0041	0.0133	0.1605	0.0031	0.0045	0.0039	0.0929	0.0103	0.0034	0.0034	0.005	0.1372	0.098	0.006	0.0025	0.0044	0.0189	0.0045	0.0085	0.1958
7	rs12539114	115927926	1.07	0.542615033110665	1.75	0.156107803097264	0.428612411140697	0.394735978039587	0.1404	0.0548	0.0041	0.0051	0.0072	0.0033	0.0038	0.0131	0.1601	0.0031	0.0046	0.0042	0.0941	0.0112	0.0034	0.0032	0.0047	0.1379	0.0979	0.0058	0.0024	0.0043	0.019	0.0044	0.0089	0.1958
7	rs35629341	115946218	1.07	0.542615033110665	1.74	0.171280181914382	0.369023204285926	0.464372623407387	0.1398	0.0548	0.0041	0.0049	0.0071	0.0034	0.0037	0.013	0.1599	0.0032	0.0047	0.0042	0.0947	0.0115	0.0035	0.0032	0.0046	0.1382	0.0979	0.0057	0.0024	0.0043	0.0191	0.0044	0.0091	0.1958
7	rs7801548	115948570	1.07	0.542615033110665	1.74	0.171280181914382	0.412965169069396	0.48247935475958	0.1399	0.0547	0.0041	0.0049	0.0071	0.0034	0.0037	0.013	0.1599	0.0032	0.0048	0.0042	0.0949	0.0117	0.0035	0.0032	0.0046	0.1379	0.0979	0.0057	0.0022	0.0043	0.0191	0.0044	0.0091	0.1959
7	rs17138591	115951411	1.07	0.542615033110665	1.74	0.171280181914382	0.414056785237761	0.460209581948691	0.1402	0.0545	0.004	0.0049	0.0071	0.0034	0.0037	0.0129	0.1597	0.0032	0.0048	0.0042	0.0948	0.0117	0.0034	0.0032	0.0046	0.1381	0.098	0.0057	0.0022	0.0043	0.019	0.0044	0.0091	0.1959
7	rs7805738	115955266	1.07	0.542615033110665	1.74	0.171280181914382	0.48818814972777	0.544130935971366	0.1402	0.0532	0.004	0.0049	0.0072	0.0034	0.0037	0.0129	0.1593	0.0033	0.0048	0.0043	0.0945	0.012	0.0034	0.0032	0.0046	0.1399	0.0979	0.0058	0.0021	0.0043	0.0189	0.0044	0.0092	0.1957
7	rs73203888	115960766	1.07	0.542615033110665	1.74	0.171280181914382	0.510813516736425	0.510658638323259	0.1402	0.0531	0.0042	0.0049	0.0072	0.0034	0.0037	0.0128	0.1591	0.0033	0.0048	0.0043	0.0946	0.012	0.0034	0.0032	0.0046	0.1399	0.0978	0.0058	0.0021	0.0043	0.0189	0.0044	0.0092	0.1957
7	rs16869914	115976160	1.07	0.542615033110665	1.74	0.171280181914382	0.498525806551073	0.50776740458959	0.1403	0.0532	0.0042	0.0048	0.0073	0.0034	0.0037	0.0129	0.159	0.0033	0.0049	0.0044	0.0944	0.0121	0.0033	0.0032	0.0046	0.1405	0.0972	0.0058	0.002	0.0043	0.019	0.0043	0.0093	0.1956
7	rs117315991	115978779	1.08	0.496867270490283	1.74	0.171280181914382	0.512598834564843	0.465044999955938	0.1404	0.0531	0.0042	0.0048	0.0072	0.0034	0.0036	0.0129	0.1589	0.0033	0.0049	0.0044	0.0944	0.0122	0.0033	0.0031	0.0045	0.1407	0.0972	0.0058	0.002	0.0043	0.0191	0.0043	0.0093	0.1955
7	rs1633725	115989583	1.07	0.542615033110665	1.75	0.156107803097264	0.515730303100966	0.44751358018524	0.1405	0.0527	0.0043	0.0046	0.0071	0.0034	0.0034	0.0128	0.1582	0.0033	0.0051	0.0045	0.0945	0.0122	0.0031	0.0031	0.0042	0.142	0.0976	0.0058	0.0019	0.0044	0.0195	0.0042	0.0094	0.1952
7	rs73453029	115990744	1.07	0.542615033110665	1.75	0.156107803097264	0.501047605209743	0.419657116821642	0.1398	0.0523	0.0043	0.0044	0.0071	0.0033	0.0033	0.0127	0.1584	0.0032	0.0052	0.0044	0.0951	0.0122	0.0031	0.003	0.004	0.1434	0.0978	0.0058	0.0019	0.0045	0.0197	0.004	0.0096	0.1945
7	rs2402061	115992849	1.07	0.542615033110665	1.75	0.156107803097264	0.546950871835214	0.4399413026723	0.1385	0.0521	0.0043	0.0041	0.0072	0.0032	0.0031	0.0125	0.1595	0.0031	0.0055	0.0044	0.0956	0.0119	0.0028	0.0029	0.0035	0.1463	0.0975	0.006	0.0019	0.0045	0.0199	0.0038	0.0098	0.1934
7	rs760443	115996276	1.07	0.542615033110665	1.75	0.156107803097264	0.603260462347951	0.431348465334757	0.1378	0.052	0.0044	0.0041	0.0073	0.0034	0.0031	0.0125	0.16	0.0031	0.0055	0.0044	0.0957	0.0119	0.0028	0.003	0.0035	0.1468	0.0973	0.006	0.0019	0.0046	0.0199	0.0038	0.0098	0.1927
7	rs760444	115996856	1.07	0.542615033110665	1.75	0.156107803097264	0.603536041071186	0.433987584331705	0.1378	0.052	0.0044	0.0041	0.0073	0.0034	0.0031	0.0125	0.16	0.0031	0.0055	0.0044	0.0957	0.0119	0.0028	0.003	0.0035	0.1468	0.0973	0.006	0.0019	0.0046	0.0199	0.0038	0.0098	0.1927
7	rs10235210	116003445	1.07	0.542615033110665	1.75	0.156107803097264	0.606225975005533	0.4399413026723	0.1377	0.0519	0.0045	0.0041	0.0073	0.0034	0.0031	0.0125	0.1602	0.0031	0.0055	0.0044	0.0956	0.0118	0.0028	0.003	0.0035	0.1467	0.0973	0.006	0.0019	0.0046	0.02	0.0038	0.0098	0.1927
7	rs926201	116006105	1.07	0.542615033110665	1.75	0.156107803097264	0.562585729343054	0.401573417502312	0.1377	0.0517	0.0045	0.004	0.0072	0.0034	0.0031	0.0125	0.1605	0.0031	0.0055	0.0044	0.0955	0.0118	0.0029	0.003	0.0034	0.1467	0.0973	0.006	0.002	0.0044	0.02	0.0038	0.0099	0.1926
7	rs985169	116011242	1.07	0.542615033110665	1.75	0.156107803097264	0.555869196333793	0.391778892761039	0.1378	0.0516	0.0046	0.004	0.0072	0.0034	0.0031	0.0125	0.1606	0.0031	0.0055	0.0045	0.0956	0.0118	0.0029	0.003	0.0034	0.1466	0.0973	0.006	0.002	0.0043	0.02	0.0038	0.01	0.1925
7	rs11982034	116017978	1.07	0.542615033110665	1.75	0.156107803097264	0.557129811551514	0.399247643829929	0.1378	0.0514	0.0046	0.004	0.0072	0.0034	0.0031	0.0126	0.1607	0.0031	0.0055	0.0045	0.0957	0.0118	0.003	0.003	0.0034	0.1466	0.0972	0.006	0.002	0.0042	0.0201	0.0037	0.0101	0.1924
7	rs1728723	116018179	1.07	0.542615033110665	1.76	0.141944438278083	0.556134477556728	0.403255448632083	0.1378	0.0514	0.0046	0.004	0.0072	0.0034	0.0031	0.0126	0.1607	0.0031	0.0055	0.0045	0.0956	0.0118	0.003	0.003	0.0034	0.1466	0.0972	0.006	0.002	0.0042	0.0201	0.0037	0.0101	0.1924
7	rs117555173	116030122	1.07	0.542615033110665	1.76	0.141944438278083	0.550444045521322	0.323596878928943	0.1375	0.051	0.0048	0.0039	0.0073	0.0034	0.0031	0.0126	0.1608	0.0031	0.0056	0.0045	0.0957	0.0117	0.0032	0.003	0.0034	0.1464	0.0976	0.006	0.002	0.0042	0.0202	0.0037	0.0101	0.1922
7	rs76014532	116067749	1.07	0.542615033110665	1.76	0.141944438278083	0.583775414984942	0.267299410769223	0.137	0.0505	0.0051	0.0037	0.0074	0.0034	0.003	0.0128	0.161	0.0031	0.0057	0.0045	0.0957	0.0114	0.0035	0.0031	0.0032	0.1463	0.0984	0.006	0.002	0.0041	0.0205	0.0037	0.0101	0.1919
7	rs34795907	116070296	1.07	0.542615033110665	1.76	0.141944438278083	0.586696268135115	0.266610995120103	0.137	0.0504	0.0051	0.0037	0.0074	0.0034	0.003	0.0128	0.161	0.0031	0.0057	0.0045	0.0957	0.0114	0.0035	0.0031	0.0032	0.1463	0.0984	0.006	0.002	0.0041	0.0205	0.0037	0.0101	0.1919
7	rs75235031	116072360	1.07	0.542615033110665	1.76	0.141944438278083	0.588125190923328	0.26535033540418	0.1371	0.0504	0.0052	0.0037	0.0074	0.0034	0.003	0.0128	0.161	0.0031	0.0057	0.0045	0.0956	0.0114	0.0036	0.0031	0.0032	0.1463	0.0984	0.006	0.002	0.0041	0.0205	0.0037	0.0101	0.1918
7	rs10215761	116084717	1.07	0.542615033110665	1.76	0.141944438278083	0.597623906230231	0.264205897450998	0.1371	0.0504	0.0052	0.0036	0.0075	0.0033	0.003	0.0128	0.1611	0.0032	0.0057	0.0045	0.0956	0.0114	0.0036	0.0031	0.0032	0.1462	0.0986	0.006	0.002	0.0041	0.0203	0.0037	0.0101	0.1918
7	rs117747385	116092952	1.07	0.542615033110665	1.77	0.128753168183355	0.603191576739639	0.257825700739154	0.137	0.0504	0.0052	0.0036	0.0075	0.0033	0.003	0.0128	0.1611	0.0032	0.0057	0.0045	0.0956	0.0114	0.0036	0.0031	0.0032	0.1462	0.0986	0.006	0.002	0.0041	0.0204	0.0037	0.0101	0.1919
7	rs6976316	116122943	1.07	0.542615033110665	1.77	0.128753168183355	0.63794317301456	0.244878633616197	0.137	0.0504	0.0053	0.0035	0.0076	0.0031	0.0028	0.0128	0.1613	0.0032	0.0058	0.0045	0.0957	0.0112	0.0037	0.003	0.003	0.1458	0.0985	0.006	0.002	0.0043	0.0205	0.0036	0.0101	0.1923
7	rs73206060	116123242	1.07	0.542615033110665	1.78	0.116496372702931	0.641056354639088	0.241536117976837	0.137	0.0504	0.0053	0.0035	0.0076	0.0031	0.0028	0.0128	0.1613	0.0032	0.0058	0.0045	0.0957	0.0112	0.0037	0.003	0.003	0.1458	0.0985	0.006	0.002	0.0043	0.0205	0.0036	0.0101	0.1923
7	rs11772620	116134865	1.07	0.542615033110665	1.78	0.116496372702931	0.666930104340116	0.219742984921617	0.1372	0.0505	0.0053	0.0033	0.0075	0.003	0.0027	0.0127	0.1614	0.003	0.0058	0.0043	0.0963	0.011	0.0036	0.003	0.0029	0.1456	0.0987	0.006	0.0021	0.0043	0.0204	0.0035	0.01	0.1928
7	rs17138767	116137677	1.07	0.542615033110665	1.79	0.105135818603982	0.666281223991845	0.218342775061916	0.1372	0.0505	0.0052	0.0033	0.0075	0.003	0.0027	0.0127	0.1614	0.003	0.0058	0.0043	0.0963	0.011	0.0036	0.003	0.0029	0.1456	0.0987	0.006	0.0021	0.0043	0.0204	0.0035	0.01	0.1928
7	rs62468993	116140764	1.07	0.542615033110665	1.79	0.105135818603982	0.683390255916029	0.2135186814323	0.1372	0.0505	0.0052	0.0033	0.0075	0.0029	0.0027	0.0127	0.1613	0.003	0.0058	0.0043	0.0965	0.011	0.0037	0.003	0.0029	0.1454	0.0987	0.006	0.0021	0.0043	0.0203	0.0035	0.01	0.193
7	rs8940	116146074	1.07	0.542615033110665	1.8	0.0946327581538143	0.671624913740068	0.214373701007763	0.1373	0.0505	0.0052	0.0033	0.0075	0.0029	0.0026	0.0127	0.1613	0.003	0.0059	0.0042	0.0965	0.011	0.0037	0.003	0.0029	0.1453	0.0987	0.006	0.0021	0.0043	0.0203	0.0035	0.01	0.1932
7	rs76054845	116147219	1.07	0.542615033110665	1.81	0.0849480383532209	0.67531891264534	0.215979896308117	0.1373	0.0505	0.0052	0.0033	0.0075	0.0029	0.0026	0.0127	0.1613	0.003	0.0059	0.0042	0.0965	0.011	0.0037	0.003	0.0029	0.1453	0.0987	0.006	0.0021	0.0043	0.0203	0.0035	0.01	0.1932
7	rs7778236	116152120	1.08	0.496867270490283	1.82	0.0760422202337298	0.666713779238627	0.216301608967598	0.1374	0.0505	0.0052	0.0032	0.0075	0.0029	0.0027	0.0127	0.1613	0.003	0.0059	0.0041	0.0966	0.011	0.0037	0.003	0.0029	0.1453	0.0985	0.006	0.0021	0.0043	0.0204	0.0035	0.0099	0.1932
7	rs2109515	116160078	1.08	0.496867270490283	1.83	0.0678757074061657	0.656797093903599	0.215444059008505	0.1374	0.0505	0.0053	0.0032	0.0075	0.0029	0.0027	0.0127	0.1613	0.003	0.0059	0.0041	0.0966	0.011	0.0037	0.003	0.0029	0.1453	0.0984	0.006	0.0021	0.0044	0.0204	0.0035	0.0099	0.1932
7	rs117388882	116172122	1.08	0.496867270490283	1.83	0.0678757074061657	0.635895078427034	0.252621592306637	0.1376	0.0503	0.0053	0.0031	0.0075	0.0028	0.0027	0.0123	0.162	0.0032	0.006	0.0043	0.0967	0.0107	0.0038	0.0031	0.0029	0.1455	0.0973	0.0061	0.0021	0.0042	0.0207	0.0036	0.0098	0.1929
7	rs4730750	116177656	1.08	0.496867270490283	1.82	0.0760422202337298	0.621642670353	0.234454778689623	0.1376	0.0503	0.0053	0.0031	0.0075	0.0028	0.0027	0.0123	0.1622	0.0032	0.006	0.0043	0.0967	0.0106	0.0038	0.0032	0.0029	0.1456	0.0971	0.0061	0.0021	0.0042	0.0208	0.0037	0.0098	0.1929
7	rs1543293	116178548	1.08	0.496867270490283	1.82	0.0760422202337298	0.613773201309085	0.221902871744182	0.1376	0.0503	0.0053	0.0031	0.0075	0.0028	0.0027	0.0123	0.1622	0.0032	0.006	0.0043	0.0967	0.0106	0.0038	0.0032	0.0029	0.1456	0.0971	0.0061	0.0021	0.0042	0.0208	0.0037	0.0098	0.1929
7	rs3807988	116180735	1.08	0.496867270490283	1.82	0.0760422202337298	0.631878267912226	0.227768889453881	0.1375	0.0502	0.0054	0.0031	0.0075	0.0028	0.0027	0.0123	0.1622	0.0032	0.006	0.0043	0.0968	0.0106	0.0038	0.0032	0.0029	0.1455	0.097	0.0061	0.0021	0.0042	0.0208	0.0037	0.0098	0.1928
7	rs3807989	116186241	1.08	0.496867270490283	1.82	0.0760422202337298	0.681568630056834	0.282232227848496	0.1376	0.05	0.0055	0.0034	0.0072	0.0028	0.0027	0.012	0.1622	0.0033	0.0062	0.0043	0.0967	0.0106	0.0039	0.0032	0.003	0.145	0.0974	0.0061	0.0021	0.0043	0.0209	0.0039	0.0099	0.1924
7	rs1474511	116187330	1.08	0.496867270490283	1.82	0.0760422202337298	0.683390255916029	0.284803699847686	0.1376	0.0501	0.0055	0.0034	0.0072	0.0028	0.0027	0.012	0.1622	0.0033	0.0062	0.0043	0.0966	0.0106	0.0039	0.0032	0.003	0.145	0.0974	0.0061	0.0021	0.0043	0.0209	0.0039	0.0099	0.1924
7	rs11773845	116191301	1.08	0.496867270490283	1.82	0.0760422202337298	0.662681524027494	0.305627763977358	0.1375	0.0502	0.0055	0.0034	0.0072	0.0028	0.0027	0.012	0.1621	0.0033	0.0062	0.0043	0.0966	0.0106	0.0039	0.0032	0.003	0.1449	0.0973	0.0061	0.0021	0.0043	0.0209	0.004	0.0099	0.1925
7	rs77961304	116196557	1.08	0.496867270490283	1.82	0.0760422202337298	0.604845832724917	0.307063607039334	0.1373	0.0501	0.0056	0.0035	0.0071	0.0029	0.0028	0.0119	0.1623	0.0034	0.0062	0.0043	0.0964	0.0106	0.0042	0.0032	0.0032	0.1446	0.0967	0.0061	0.0023	0.0044	0.0209	0.0043	0.01	0.192
7	rs35902398	116197908	1.08	0.496867270490283	1.82	0.0760422202337298	0.598447241218651	0.305508201234763	0.1373	0.0501	0.0056	0.0035	0.0071	0.0029	0.0028	0.0119	0.1623	0.0034	0.0062	0.0043	0.0964	0.0106	0.0042	0.0032	0.0032	0.1446	0.0966	0.0061	0.0023	0.0044	0.0209	0.0044	0.01	0.1919
7	rs1049337	116200587	1.08	0.496867270490283	1.82	0.0760422202337298	0.592626583944502	0.301808716284214	0.1373	0.0501	0.0056	0.0035	0.0071	0.0029	0.0028	0.0119	0.1623	0.0034	0.0062	0.0043	0.0964	0.0106	0.0042	0.0032	0.0032	0.1446	0.0966	0.0061	0.0023	0.0044	0.0209	0.0044	0.01	0.1919
7	rs6955882	116201556	1.08	0.496867270490283	1.82	0.0760422202337298	0.593310000472756	0.303358468565184	0.1373	0.0501	0.0056	0.0035	0.0071	0.0029	0.0028	0.0119	0.1623	0.0034	0.0062	0.0043	0.0964	0.0106	0.0042	0.0032	0.0032	0.1446	0.0966	0.0061	0.0023	0.0044	0.0209	0.0044	0.01	0.1919
7	rs79448043	116204457	1.08	0.496867270490283	1.82	0.0760422202337298	0.60712384484779	0.375689610904021	0.1373	0.0501	0.0056	0.0036	0.0071	0.003	0.0028	0.0119	0.1623	0.0035	0.0062	0.0043	0.0965	0.0107	0.0042	0.0032	0.0032	0.1445	0.0965	0.0061	0.0023	0.0045	0.0209	0.0044	0.01	0.1918
7	rs1860588	116206486	1.09	0.453749840114468	1.82	0.0760422202337298	0.603536041071186	0.36771626390783	0.1373	0.0501	0.0056	0.0036	0.0071	0.003	0.0028	0.0119	0.1625	0.0035	0.0062	0.0043	0.0962	0.0107	0.0042	0.0032	0.0032	0.1445	0.0964	0.0061	0.0023	0.0045	0.0209	0.0044	0.01	0.1919
7	rs80227654	116210843	1.09	0.453749840114468	1.83	0.0678757074061657	0.599339778598717	0.359164633651009	0.1371	0.0502	0.0056	0.0036	0.0073	0.003	0.0029	0.0119	0.1629	0.0035	0.0063	0.0044	0.0964	0.0107	0.0043	0.0033	0.0033	0.1442	0.0958	0.0061	0.0025	0.0045	0.0208	0.0045	0.0099	0.1912
7	rs78844521	116215063	1.09	0.453749840114468	1.83	0.0678757074061657	0.540977625553612	0.327129283155808	0.137	0.0501	0.0056	0.0037	0.0073	0.0031	0.0029	0.0119	0.1632	0.0036	0.0064	0.0044	0.0965	0.0107	0.0045	0.0033	0.0033	0.1439	0.0953	0.0061	0.0026	0.0046	0.0208	0.0046	0.0098	0.1909
7	rs77308085	116216661	1.09	0.453749840114468	1.83	0.0678757074061657	0.520348156477217	0.314513973969726	0.137	0.0501	0.0056	0.0037	0.0073	0.0031	0.0029	0.0119	0.1632	0.0036	0.0064	0.0044	0.0965	0.0107	0.0045	0.0033	0.0033	0.1438	0.0953	0.0061	0.0026	0.0046	0.0208	0.0046	0.0098	0.191
7	rs117272507	116217140	1.09	0.453749840114468	1.83	0.0678757074061657	0.51291795468831	0.31042170516544	0.137	0.0501	0.0056	0.0037	0.0073	0.0031	0.0029	0.0119	0.1632	0.0036	0.0064	0.0044	0.0965	0.0107	0.0045	0.0033	0.0033	0.1438	0.0953	0.0061	0.0026	0.0046	0.0208	0.0046	0.0098	0.191
7	rs2109517	116217657	1.09	0.453749840114468	1.83	0.0678757074061657	0.49915568287497	0.290085620434842	0.137	0.0501	0.0056	0.0037	0.0073	0.0031	0.0029	0.0119	0.1632	0.0036	0.0064	0.0044	0.0965	0.0107	0.0045	0.0033	0.0033	0.1437	0.0953	0.0061	0.0026	0.0046	0.0208	0.0046	0.0098	0.191
7	rs6466590	116224835	1.09	0.453749840114468	1.83	0.0678757074061657	0.507061355162574	0.297529568665732	0.1367	0.0503	0.0056	0.0038	0.0073	0.0031	0.0029	0.0119	0.1633	0.0036	0.0064	0.0044	0.0964	0.0107	0.0046	0.0032	0.0035	0.1437	0.0954	0.0061	0.0027	0.0046	0.0208	0.0047	0.0098	0.1907
7	rs6955302	116225704	1.09	0.453749840114468	1.83	0.0678757074061657	0.566593645600715	0.475702095162305	0.1359	0.0506	0.0055	0.0039	0.0073	0.0031	0.0027	0.0119	0.1643	0.0036	0.0064	0.0045	0.0967	0.0108	0.0046	0.0031	0.0035	0.1437	0.0952	0.006	0.0028	0.0047	0.0206	0.0047	0.0097	0.1902
7	rs76441478	116225856	1.09	0.453749840114468	1.83	0.0678757074061657	0.642048358949145	0.556624321713013	0.1359	0.0506	0.0055	0.0039	0.0073	0.0031	0.0027	0.0119	0.1644	0.0036	0.0065	0.0045	0.0967	0.0108	0.0046	0.0031	0.0035	0.1434	0.095	0.006	0.0028	0.0047	0.0206	0.0047	0.0097	0.1903
7	rs6978354	116226422	1.09	0.453749840114468	1.83	0.0678757074061657	0.663544649189242	0.595944588185918	0.1358	0.0509	0.0057	0.004	0.0072	0.0031	0.0028	0.0119	0.1647	0.0037	0.0065	0.0045	0.0966	0.0108	0.0047	0.0031	0.0035	0.1423	0.0945	0.006	0.0029	0.0048	0.0206	0.0048	0.0098	0.1907
7	rs117203069	116227974	1.11	0.375177619549844	1.83	0.0678757074061657	0.230727775960632	0.921671340800323	0.1349	0.0512	0.0051	0.0039	0.007	0.0033	0.0028	0.0127	0.1668	0.004	0.0067	0.005	0.0975	0.0109	0.0049	0.0036	0.0038	0.1395	0.0928	0.0059	0.0034	0.0055	0.02	0.005	0.0095	0.1903
7	rs77489590	116228946	1.1	0.413206464175836	1.82	0.0760422202337298	0.178117497230936	0.927817022641031	0.1343	0.0514	0.0047	0.0038	0.0069	0.0034	0.0029	0.0132	0.168	0.0042	0.0067	0.0052	0.098	0.0112	0.0051	0.0038	0.004	0.1377	0.0917	0.0059	0.0037	0.0058	0.0198	0.005	0.0094	0.19
7	rs77668198	116239651	1.08	0.496867270490283	1.82	0.0760422202337298	0.236895760185462	0.673199052256492	0.1336	0.0516	0.0043	0.0037	0.0068	0.0035	0.0029	0.0138	0.1694	0.0043	0.0066	0.0055	0.0984	0.0114	0.0052	0.0041	0.0042	0.1359	0.0906	0.0058	0.0041	0.0062	0.0197	0.0051	0.0092	0.1897
7	rs10808181	116241322	1.08	0.496867270490283	1.8	0.0946327581538143	0.235142570143979	0.634151982754254	0.1337	0.0516	0.0043	0.0037	0.0068	0.0035	0.0029	0.0138	0.1693	0.0043	0.0066	0.0055	0.0985	0.0114	0.0052	0.0041	0.0042	0.1359	0.0905	0.0058	0.0041	0.0063	0.0197	0.0052	0.0092	0.1897
7	rs117947105	116253689	1.08	0.496867270490283	1.79	0.105135818603982	0.21430219379878	0.561415398429351	0.1339	0.0516	0.0043	0.0037	0.0068	0.0035	0.0029	0.0137	0.1694	0.0044	0.0067	0.0055	0.0986	0.0113	0.0052	0.0041	0.004	0.1359	0.0903	0.0058	0.0041	0.0063	0.0196	0.0052	0.0092	0.1897
7	rs13238514	116258895	1.08	0.496867270490283	1.77	0.128753168183355	0.1961956177304	0.500489055373391	0.1339	0.0516	0.0043	0.0037	0.0068	0.0035	0.0029	0.0136	0.1695	0.0044	0.0066	0.0055	0.0987	0.0113	0.0052	0.0041	0.004	0.1359	0.0902	0.0058	0.0041	0.0064	0.0196	0.0052	0.0092	0.1897
7	rs17590629	116263513	1.08	0.496867270490283	1.74	0.171280181914382	0.212442798273427	0.504742962485496	0.134	0.0517	0.0043	0.0038	0.0068	0.0035	0.0029	0.0137	0.1696	0.0043	0.0066	0.0055	0.099	0.0112	0.0052	0.0041	0.004	0.1358	0.0899	0.0058	0.004	0.0064	0.0195	0.0052	0.0091	0.1897
7	rs73208143	116265545	1.08	0.496867270490283	1.74	0.171280181914382	0.210391945347553	0.500626135065418	0.134	0.0517	0.0043	0.0038	0.0068	0.0035	0.0029	0.0137	0.1697	0.0043	0.0066	0.0056	0.099	0.0112	0.0052	0.0041	0.004	0.1358	0.0898	0.0058	0.004	0.0064	0.0195	0.0052	0.0091	0.1897
7	rs17591028	116287902	1.08	0.496867270490283	1.74	0.171280181914382	0.181343235242879	0.368599807557686	0.1342	0.0519	0.0044	0.0038	0.0067	0.0035	0.0029	0.0138	0.1699	0.0043	0.0066	0.0056	0.0994	0.0112	0.0052	0.004	0.004	0.1356	0.0893	0.0058	0.004	0.0065	0.0194	0.0052	0.009	0.1897
7	rs1002397	116288118	1.08	0.496867270490283	1.74	0.171280181914382	0.177352659137483	0.346321435366202	0.1342	0.0519	0.0044	0.0038	0.0067	0.0035	0.0029	0.0138	0.1699	0.0043	0.0066	0.0056	0.0994	0.0112	0.0052	0.004	0.004	0.1356	0.0893	0.0058	0.004	0.0065	0.0194	0.0052	0.009	0.1897
7	rs117491363	116289809	1.08	0.496867270490283	1.74	0.171280181914382	0.198012073261273	0.386267000916768	0.1341	0.0518	0.0044	0.0038	0.0068	0.0034	0.0029	0.0137	0.1701	0.0043	0.0066	0.0056	0.0994	0.0112	0.0052	0.004	0.004	0.1357	0.0893	0.0058	0.004	0.0066	0.0194	0.0052	0.009	0.1897
7	rs75339723	116290302	1.08	0.496867270490283	1.74	0.171280181914382	0.20053989452992	0.374801309658333	0.1341	0.0517	0.0044	0.0038	0.0068	0.0034	0.0029	0.0137	0.1702	0.0043	0.0066	0.0056	0.0994	0.0112	0.0052	0.004	0.004	0.1357	0.0893	0.0058	0.004	0.0066	0.0194	0.0052	0.009	0.1898
7	rs10280998	116290966	1.08	0.496867270490283	1.74	0.171280181914382	0.198205874033917	0.371254024932243	0.134	0.0518	0.0044	0.0038	0.0068	0.0034	0.0029	0.0137	0.1702	0.0044	0.0066	0.0056	0.0994	0.0112	0.0052	0.004	0.004	0.1356	0.0893	0.0058	0.004	0.0066	0.0194	0.0052	0.009	0.1897
7	rs78545715	116293228	1.08	0.496867270490283	1.74	0.171280181914382	0.21556040241381	0.408962736705235	0.134	0.0518	0.0044	0.0038	0.0068	0.0034	0.0029	0.0137	0.1702	0.0044	0.0066	0.0056	0.0994	0.0112	0.0052	0.004	0.004	0.1356	0.0892	0.0058	0.004	0.0066	0.0194	0.0052	0.009	0.1897
7	rs12540294	116295479	1.08	0.496867270490283	1.72	0.204795704918344	0.217149184427683	0.436366471005598	0.134	0.0519	0.0044	0.0038	0.0068	0.0034	0.0029	0.0137	0.1701	0.0044	0.0066	0.0056	0.0994	0.0112	0.0052	0.004	0.004	0.1358	0.0891	0.0058	0.004	0.0066	0.0194	0.0052	0.009	0.1896
7	rs73208148	116296746	1.08	0.496867270490283	1.73	0.187497716434302	0.223072130434435	0.436763289897696	0.134	0.0519	0.0044	0.0038	0.0068	0.0034	0.003	0.0138	0.1701	0.0044	0.0066	0.0057	0.0995	0.0112	0.0052	0.004	0.004	0.1358	0.089	0.0057	0.004	0.0066	0.0194	0.0052	0.009	0.1896
7	rs80081349	116298942	1.08	0.496867270490283	1.72	0.204795704918344	0.227530923384785	0.445916567275182	0.134	0.0519	0.0044	0.0038	0.0068	0.0034	0.003	0.0138	0.1701	0.0044	0.0066	0.0057	0.0995	0.0112	0.0052	0.004	0.004	0.1357	0.089	0.0057	0.004	0.0066	0.0194	0.0052	0.009	0.1896
7	rs38832	116303492	1.08	0.496867270490283	1.72	0.204795704918344	0.21163720718523	0.452046641999105	0.134	0.0519	0.0044	0.0037	0.0068	0.0035	0.003	0.0138	0.1701	0.0044	0.0066	0.0057	0.0995	0.0113	0.0052	0.004	0.0041	0.1357	0.0887	0.0057	0.004	0.0066	0.0195	0.0052	0.009	0.1895
7	rs80154660	116313134	1.08	0.496867270490283	1.72	0.204795704918344	0.211476295671556	0.498160165831876	0.1338	0.0519	0.0043	0.0037	0.0069	0.0035	0.003	0.0139	0.1701	0.0044	0.0066	0.0057	0.0996	0.0113	0.0052	0.004	0.0041	0.1356	0.0886	0.0057	0.004	0.0066	0.0195	0.0051	0.009	0.1896
7	rs10271561	116315205	1.08	0.496867270490283	1.72	0.204795704918344	0.187481595586512	0.365698988637159	0.133	0.0522	0.0041	0.0037	0.0071	0.0037	0.0031	0.0141	0.1702	0.0045	0.0065	0.0056	0.0999	0.0117	0.0051	0.004	0.0041	0.1356	0.0878	0.0057	0.004	0.0067	0.0195	0.0049	0.009	0.19
7	rs714180	116319002	1.09	0.453749840114468	1.72	0.204795704918344	0.243153813009044	0.544270922024959	0.133	0.0525	0.0036	0.0034	0.0076	0.0034	0.003	0.0139	0.1721	0.0042	0.0059	0.0056	0.0998	0.0115	0.0047	0.0036	0.0042	0.1369	0.0879	0.0052	0.0039	0.0063	0.0196	0.0043	0.0087	0.191
7	rs38841	116319926	1.08	0.496867270490283	1.72	0.204795704918344	0.29644047063607	0.542871462315135	0.1327	0.0527	0.0035	0.0033	0.0076	0.0032	0.003	0.014	0.1722	0.004	0.0057	0.0056	0.0996	0.0116	0.0044	0.0034	0.0042	0.1375	0.0883	0.0051	0.0039	0.0061	0.0198	0.0041	0.0086	0.1916
7	rs10487353	116323936	1.07	0.542615033110665	1.67	0.308662716071979	0.312886234296139	0.291499107875393	0.132	0.0531	0.0033	0.0031	0.0076	0.0031	0.003	0.0143	0.1724	0.0038	0.0055	0.0053	0.0994	0.0116	0.004	0.0032	0.0043	0.1383	0.0885	0.0048	0.004	0.0059	0.0204	0.0038	0.0089	0.1927
7	rs38846	116324531	1.07	0.542615033110665	1.64	0.38599849551783	0.370271869711065	0.277459056015846	0.1321	0.053	0.0033	0.0031	0.0076	0.0031	0.003	0.0142	0.1725	0.0037	0.0055	0.0053	0.0993	0.0116	0.0039	0.0032	0.0044	0.1384	0.0886	0.0048	0.0039	0.0059	0.0204	0.0038	0.0089	0.1928
7	rs77782453	116324817	1.07	0.542615033110665	1.64	0.38599849551783	0.385035347154112	0.296107282084802	0.132	0.053	0.0033	0.0031	0.0076	0.0031	0.003	0.0143	0.1725	0.0037	0.0054	0.0053	0.0993	0.0115	0.0039	0.0032	0.0044	0.1385	0.0886	0.0048	0.0039	0.0059	0.0204	0.0038	0.0089	0.1929
7	rs722134	116333709	1.07	0.542615033110665	1.64	0.38599849551783	0.31869022262138	0.127459408191654	0.1314	0.053	0.0033	0.0031	0.0074	0.0031	0.0031	0.0146	0.1725	0.0036	0.0053	0.0054	0.0985	0.0114	0.0037	0.0032	0.0045	0.1391	0.0885	0.0047	0.004	0.0058	0.0204	0.0039	0.0088	0.1943
7	rs2237708	116336880	1.07	0.542615033110665	1.64	0.38599849551783	0.297312164618941	0.0888223385193524	0.1313	0.053	0.0033	0.0031	0.0074	0.0032	0.0031	0.0147	0.1725	0.0036	0.0053	0.0054	0.0985	0.0114	0.0037	0.0032	0.0045	0.1392	0.0885	0.0047	0.004	0.0058	0.0204	0.0039	0.0088	0.1944
7	rs11762213	116339282	1.07	0.542615033110665	1.64	0.38599849551783	0.295956784334093	0.0868930442417432	0.1314	0.053	0.0033	0.0031	0.0074	0.0031	0.0031	0.0147	0.1725	0.0036	0.0053	0.0054	0.0985	0.0114	0.0037	0.0032	0.0045	0.1392	0.0885	0.0047	0.004	0.0058	0.0204	0.0039	0.0088	0.1944
7	rs35775721	116339672	1.07	0.542615033110665	1.64	0.38599849551783	0.296005134056838	0.0866626688665699	0.1314	0.053	0.0033	0.0031	0.0074	0.0031	0.0031	0.0147	0.1725	0.0036	0.0053	0.0054	0.0985	0.0114	0.0037	0.0032	0.0045	0.1392	0.0885	0.0047	0.004	0.0058	0.0204	0.0039	0.0088	0.1943
7	rs33917957	116340262	1.07	0.542615033110665	1.64	0.38599849551783	0.281124266541481	0.0923374721587286	0.1314	0.0529	0.0033	0.003	0.0075	0.0031	0.0031	0.0147	0.1724	0.0037	0.0053	0.0054	0.0985	0.0114	0.0037	0.0032	0.0045	0.139	0.0885	0.0047	0.004	0.0058	0.0204	0.0039	0.0088	0.1943
7	rs28444388	116340269	1.07	0.542615033110665	1.64	0.38599849551783	0.286846669675093	0.0932839656326749	0.1314	0.053	0.0033	0.003	0.0075	0.0031	0.0031	0.0147	0.1725	0.0037	0.0053	0.0054	0.0985	0.0114	0.0037	0.0032	0.0045	0.139	0.0886	0.0047	0.004	0.0058	0.0204	0.0038	0.0088	0.1944
7	rs117780183	116343513	1.07	0.542615033110665	1.64	0.38599849551783	0.289707128354084	0.0951087221176865	0.1314	0.053	0.0033	0.003	0.0075	0.0031	0.0031	0.0147	0.1725	0.0037	0.0053	0.0054	0.0985	0.0114	0.0037	0.0032	0.0045	0.139	0.0886	0.0047	0.004	0.0058	0.0204	0.0038	0.0088	0.1944
7	rs10243024	116346603	1.06	0.591046266007479	1.65	0.358901199458623	0.673651862961871	0.10726204707087	0.1305	0.0541	0.0029	0.0027	0.0071	0.0031	0.003	0.0152	0.1703	0.003	0.0045	0.0052	0.0968	0.0113	0.0034	0.0028	0.0045	0.139	0.0913	0.0043	0.004	0.0058	0.0199	0.0036	0.0087	0.1995
7	rs62470762	116374802	1.06	0.591046266007479	1.65	0.358901199458623	0.6641923259264	0.137581629944986	0.1301	0.0542	0.0029	0.0028	0.0072	0.0031	0.003	0.0153	0.1702	0.003	0.0045	0.0052	0.0969	0.0112	0.0034	0.0027	0.0045	0.1391	0.0915	0.0042	0.0041	0.0058	0.0197	0.0036	0.0085	0.2
7	rs111416989	116393207	1.06	0.591046266007479	1.64	0.38599849551783	0.653077812188547	0.122945873456319	0.1299	0.0542	0.0029	0.0028	0.0072	0.0031	0.003	0.0154	0.1702	0.003	0.0044	0.0051	0.097	0.0112	0.0034	0.0027	0.0045	0.1391	0.0916	0.0042	0.0041	0.0058	0.0196	0.0035	0.0085	0.2001
7	rs17138983	116402733	1.06	0.591046266007479	1.64	0.38599849551783	0.641764857934073	0.110873859212413	0.1299	0.0542	0.0029	0.0028	0.0072	0.0031	0.003	0.0154	0.1702	0.003	0.0044	0.0051	0.097	0.0111	0.0034	0.0027	0.0045	0.1391	0.0916	0.0042	0.0042	0.0058	0.0196	0.0035	0.0085	0.2002
7	rs2237717	116405387	1.06	0.591046266007479	1.68	0.285465824887251	0.641552269556113	0.107930529708158	0.1299	0.0542	0.0029	0.0028	0.0072	0.0031	0.003	0.0154	0.1702	0.003	0.0044	0.0051	0.097	0.0111	0.0034	0.0027	0.0045	0.1391	0.0916	0.0042	0.0042	0.0058	0.0196	0.0035	0.0085	0.2002
7	rs17526983	116416423	1.06	0.591046266007479	1.7	0.24276969786222	0.64637880214714	0.110620385079525	0.1299	0.0542	0.0029	0.0028	0.0072	0.0031	0.003	0.0154	0.1702	0.003	0.0044	0.0051	0.097	0.0111	0.0034	0.0027	0.0045	0.1391	0.0916	0.0042	0.0042	0.0058	0.0196	0.0035	0.0085	0.2002
7	rs75318810	116428320	1.06	0.591046266007479	1.71	0.223208546872115	0.645099590459205	0.118840576675322	0.1299	0.0542	0.0029	0.0028	0.0073	0.0031	0.003	0.0154	0.1701	0.0031	0.0044	0.0051	0.0969	0.0111	0.0034	0.0027	0.0045	0.1391	0.0916	0.0042	0.0042	0.0058	0.0196	0.0035	0.0085	0.2002
7	rs193688	116433527	1.06	0.591046266007479	1.71	0.223208546872115	0.638225904317358	0.121629979884351	0.1298	0.0542	0.0029	0.0028	0.0073	0.0031	0.003	0.0154	0.1701	0.0031	0.0044	0.0051	0.0969	0.0111	0.0034	0.0027	0.0045	0.1391	0.0915	0.0042	0.0043	0.0058	0.0197	0.0035	0.0084	0.2003
7	rs56339508	116434302	1.06	0.591046266007479	1.71	0.223208546872115	0.638296596059883	0.121980365065198	0.1298	0.0542	0.0029	0.0028	0.0073	0.0031	0.003	0.0154	0.1701	0.0031	0.0044	0.0051	0.0969	0.0111	0.0034	0.0027	0.0045	0.1391	0.0915	0.0042	0.0043	0.0058	0.0197	0.0035	0.0084	0.2003
7	rs73208175	116444728	1.06	0.591046266007479	1.73	0.187497716434302	0.734520738243946	0.129514703686575	0.1297	0.0542	0.0028	0.0028	0.0072	0.0031	0.003	0.0154	0.1702	0.0031	0.0043	0.0051	0.097	0.011	0.0034	0.0027	0.0047	0.1391	0.0917	0.0042	0.0043	0.0058	0.0197	0.0035	0.0082	0.2006
7	rs77480873	116445159	1.06	0.591046266007479	1.74	0.171280181914382	0.734144351876535	0.126125596555621	0.1297	0.0542	0.0028	0.0027	0.0072	0.0031	0.003	0.0154	0.1703	0.0032	0.0043	0.0051	0.097	0.011	0.0033	0.0027	0.0047	0.1391	0.0917	0.0042	0.0043	0.0058	0.0197	0.0035	0.0082	0.2006
7	rs35590186	116447486	1.06	0.591046266007479	1.76	0.141944438278083	0.716327040374193	0.084980754784386	0.1295	0.0543	0.0027	0.0028	0.0072	0.0031	0.003	0.0154	0.1704	0.0032	0.0042	0.005	0.097	0.011	0.0033	0.0027	0.0047	0.1391	0.0919	0.0042	0.0043	0.0058	0.0197	0.0035	0.008	0.2009
7	rs41754	116452892	1.06	0.591046266007479	1.78	0.116496372702931	0.614050980627886	0.0838416024055683	0.1295	0.0543	0.0026	0.0027	0.0072	0.0031	0.0029	0.0155	0.1705	0.0032	0.0042	0.005	0.0971	0.0109	0.0033	0.0026	0.0045	0.1394	0.0921	0.0042	0.0042	0.0056	0.0198	0.0034	0.0079	0.2012
7	rs79623377	116470619	1.06	0.591046266007479	1.78	0.116496372702931	0.61155304688902	0.0830856120545748	0.1294	0.0543	0.0025	0.0027	0.0072	0.003	0.0029	0.0156	0.1706	0.0032	0.0043	0.005	0.097	0.0108	0.0032	0.0026	0.0045	0.1395	0.0925	0.0043	0.0042	0.0056	0.0198	0.0034	0.0079	0.201
7	rs73717443	116475219	1.06	0.591046266007479	1.78	0.116496372702931	0.607262033008693	0.0780922886293486	0.1293	0.0543	0.0025	0.0026	0.0072	0.003	0.0029	0.0155	0.171	0.0031	0.0043	0.005	0.0969	0.0108	0.0033	0.0026	0.0044	0.1395	0.0926	0.0044	0.0042	0.0056	0.0198	0.0033	0.0078	0.201
7	rs41780	116482219	1.06	0.591046266007479	1.79	0.105135818603982	0.579575883081087	0.0806850783757492	0.1294	0.0543	0.0025	0.0026	0.0072	0.003	0.0028	0.0154	0.171	0.0032	0.0042	0.005	0.0969	0.0107	0.0033	0.0026	0.0044	0.1395	0.0927	0.0044	0.0041	0.0056	0.0198	0.0033	0.0078	0.2011
7	rs41788	116491214	1.06	0.591046266007479	1.79	0.105135818603982	0.566928239623493	0.0941549343395938	0.1293	0.0543	0.0025	0.0026	0.0072	0.0029	0.0028	0.0154	0.1711	0.0032	0.0042	0.0049	0.0969	0.0107	0.0034	0.0026	0.0044	0.1395	0.093	0.0045	0.0041	0.0056	0.0198	0.0033	0.0078	0.2011
7	rs34084325	116499439	1.06	0.591046266007479	1.79	0.105135818603982	0.502500407133907	0.0860495335234299	0.129	0.0545	0.0024	0.0025	0.0072	0.0029	0.0027	0.0154	0.1712	0.0032	0.0042	0.0047	0.097	0.0106	0.0034	0.0026	0.0043	0.1395	0.0935	0.0046	0.004	0.0055	0.0198	0.0033	0.0078	0.201
7	rs10487354	116537538	1.06	0.591046266007479	1.79	0.105135818603982	0.518935063098013	0.0840689375782161	0.1286	0.0547	0.0023	0.0025	0.0072	0.0029	0.0028	0.0153	0.1713	0.0033	0.0041	0.0047	0.0967	0.0106	0.0036	0.0026	0.0044	0.1396	0.0937	0.0046	0.0039	0.0055	0.0198	0.0033	0.0078	0.2011
7	rs77211639	116559530	1.06	0.591046266007479	1.78	0.116496372702931	0.50947648376611	0.0915516510170901	0.1286	0.0545	0.0023	0.0025	0.0072	0.0028	0.0028	0.0153	0.1713	0.0033	0.0041	0.0047	0.0966	0.0106	0.0036	0.0026	0.0044	0.1397	0.0938	0.0047	0.0039	0.0054	0.0198	0.0033	0.0078	0.2012
7	rs73210114	116568821	1.06	0.591046266007479	1.78	0.116496372702931	0.496512772820553	0.0979121601905018	0.1284	0.0543	0.0022	0.0025	0.0073	0.0028	0.0028	0.0152	0.1712	0.0033	0.0041	0.0046	0.0966	0.0106	0.0037	0.0025	0.0043	0.1399	0.0941	0.0047	0.004	0.0054	0.0198	0.0033	0.0076	0.2015
7	rs7802605	116573864	1.06	0.591046266007479	1.77	0.128753168183355	0.464170673794732	0.0745206892954474	0.1282	0.0541	0.0023	0.0024	0.0074	0.0027	0.0028	0.0152	0.171	0.0033	0.004	0.0046	0.0967	0.0107	0.0038	0.0025	0.0042	0.1401	0.0945	0.0048	0.0041	0.0053	0.0198	0.0033	0.0075	0.2016
7	rs75912197	116575709	1.07	0.542615033110665	1.77	0.128753168183355	0.358309622577338	0.107011778582381	0.1277	0.0543	0.0021	0.0022	0.0076	0.0025	0.0026	0.0161	0.1708	0.0036	0.0041	0.0042	0.0973	0.0108	0.0038	0.0023	0.0039	0.1406	0.0944	0.0049	0.0042	0.0048	0.0197	0.0032	0.0073	0.2017
7	rs7782376	116577124	1.07	0.542615033110665	1.77	0.128753168183355	0.359860828999776	0.170085720381327	0.1279	0.0543	0.0019	0.0019	0.0079	0.0023	0.0025	0.017	0.1707	0.0038	0.0042	0.0036	0.0978	0.011	0.0038	0.0021	0.0036	0.141	0.0943	0.0051	0.0043	0.0042	0.0197	0.003	0.0071	0.2017
7	rs11765198	116578214	1.07	0.542615033110665	1.77	0.128753168183355	0.411359096476159	0.326519445512793	0.128	0.0544	0.0018	0.0018	0.0081	0.002	0.0023	0.0174	0.1715	0.0038	0.0043	0.0031	0.0984	0.011	0.0037	0.0019	0.0032	0.1413	0.0949	0.0049	0.0042	0.0037	0.0196	0.0027	0.0071	0.2018
7	rs116978650	116578959	1.07	0.542615033110665	1.76	0.141944438278083	0.416474937518472	0.337793431044956	0.128	0.0544	0.0018	0.0018	0.0081	0.002	0.0023	0.0175	0.1715	0.0038	0.0043	0.0031	0.0984	0.011	0.0037	0.0019	0.0032	0.1413	0.0949	0.0049	0.0042	0.0037	0.0196	0.0027	0.0071	0.2018
7	rs61673738	116589162	1.07	0.542615033110665	1.77	0.128753168183355	0.424469709165409	0.344710019622778	0.1279	0.0543	0.0017	0.0018	0.0082	0.0019	0.0022	0.0177	0.172	0.0037	0.0043	0.003	0.0987	0.0108	0.0037	0.0018	0.0031	0.1414	0.0951	0.005	0.0042	0.0035	0.0196	0.0026	0.007	0.2019
7	rs62470788	116589459	1.07	0.542615033110665	1.77	0.128753168183355	0.428378488626863	0.348183447255565	0.1279	0.0543	0.0017	0.0018	0.0082	0.0019	0.0022	0.0177	0.172	0.0037	0.0043	0.003	0.0987	0.0108	0.0037	0.0018	0.003	0.1414	0.0951	0.005	0.0042	0.0035	0.0196	0.0026	0.007	0.2019
7	rs77203753	116589926	1.07	0.542615033110665	1.77	0.128753168183355	0.437193872882355	0.365824976330354	0.128	0.0543	0.0017	0.0018	0.0082	0.0019	0.0022	0.0177	0.1719	0.0037	0.0043	0.003	0.0987	0.0108	0.0037	0.0018	0.003	0.1414	0.0951	0.005	0.0042	0.0035	0.0196	0.0026	0.007	0.2018
7	rs117702389	116592416	1.07	0.542615033110665	1.77	0.128753168183355	0.466302024117272	0.391907333697886	0.128	0.0543	0.0017	0.0018	0.0083	0.0019	0.0022	0.0177	0.1719	0.0037	0.0044	0.003	0.0986	0.011	0.0037	0.0017	0.003	0.1414	0.0952	0.005	0.0042	0.0035	0.0196	0.0026	0.0071	0.2016
7	rs73210119	116613830	1.07	0.542615033110665	1.76	0.141944438278083	0.470579001100267	0.392292726431946	0.1281	0.0542	0.0017	0.0018	0.0083	0.0019	0.0022	0.0177	0.1718	0.0037	0.0044	0.003	0.0986	0.011	0.0037	0.0018	0.003	0.1414	0.0952	0.005	0.0042	0.0035	0.0196	0.0026	0.0071	0.2016
7	rs6978286	116617532	1.07	0.542615033110665	1.76	0.141944438278083	0.46849923653444	0.393063826291004	0.1281	0.0542	0.0017	0.0018	0.0083	0.0019	0.0022	0.0177	0.1717	0.0037	0.0044	0.003	0.0986	0.011	0.0037	0.0018	0.003	0.1413	0.0953	0.005	0.0042	0.0035	0.0196	0.0026	0.0071	0.2016
7	rs114558788	116624201	1.07	0.542615033110665	1.76	0.141944438278083	0.47309291427012	0.394735978039587	0.1281	0.0542	0.0017	0.0018	0.0083	0.0019	0.0022	0.0177	0.1717	0.0036	0.0044	0.003	0.0986	0.011	0.0037	0.0018	0.003	0.1413	0.0953	0.005	0.0042	0.0035	0.0196	0.0026	0.0071	0.2016
7	rs79165840	116628710	1.07	0.542615033110665	1.77	0.128753168183355	0.477893448714604	0.390110222609675	0.1281	0.0542	0.0017	0.0018	0.0083	0.0019	0.0022	0.0177	0.1717	0.0036	0.0044	0.003	0.0986	0.011	0.0037	0.0018	0.003	0.1414	0.0953	0.005	0.0042	0.0035	0.0196	0.0026	0.0071	0.2016
7	rs79535557	116634845	1.07	0.542615033110665	1.76	0.141944438278083	0.478695824741059	0.396796699474093	0.1281	0.0542	0.0017	0.0018	0.0083	0.0019	0.0022	0.0177	0.1716	0.0036	0.0044	0.003	0.0986	0.011	0.0037	0.0018	0.003	0.1414	0.0953	0.005	0.0042	0.0035	0.0196	0.0026	0.0071	0.2016
7	rs78007435	116640320	1.07	0.542615033110665	1.76	0.141944438278083	0.479622454289928	0.398473212365151	0.1281	0.0541	0.0017	0.0018	0.0083	0.0019	0.0022	0.0177	0.1716	0.0036	0.0044	0.003	0.0986	0.011	0.0037	0.0018	0.003	0.1414	0.0953	0.005	0.0042	0.0035	0.0196	0.0026	0.0071	0.2016
7	rs76203865	116660193	1.07	0.542615033110665	1.76	0.141944438278083	0.480797431934113	0.401314814892964	0.1281	0.0541	0.0017	0.0018	0.0083	0.0018	0.0022	0.0177	0.1716	0.0036	0.0044	0.003	0.0986	0.011	0.0037	0.0017	0.003	0.1414	0.0953	0.005	0.0042	0.0035	0.0196	0.0026	0.0071	0.2016
7	rs75412253	116680011	1.07	0.542615033110665	1.8	0.0946327581538143	0.498211011791971	0.456859467158725	0.1281	0.054	0.0017	0.0018	0.0084	0.0018	0.0022	0.0177	0.1716	0.0036	0.0044	0.0029	0.0986	0.011	0.0037	0.0017	0.003	0.1415	0.0954	0.005	0.0042	0.0035	0.0196	0.0026	0.0071	0.2017
7	rs77314864	116684397	1.07	0.542615033110665	1.8	0.0946327581538143	0.508268232534108	0.479358734994368	0.1281	0.054	0.0017	0.0018	0.0084	0.0018	0.0022	0.0177	0.1716	0.0036	0.0044	0.0029	0.0986	0.0111	0.0037	0.0017	0.0029	0.1416	0.0954	0.005	0.0042	0.0035	0.0196	0.0026	0.0071	0.2017
7	rs75215156	116693320	1.07	0.542615033110665	1.79	0.105135818603982	0.542091154588928	0.494877048810358	0.1282	0.0537	0.0017	0.0018	0.0085	0.0018	0.0021	0.0178	0.1716	0.0036	0.0044	0.0029	0.0986	0.0111	0.0036	0.0017	0.0028	0.1418	0.0956	0.005	0.0041	0.0035	0.0196	0.0026	0.0072	0.2017
7	rs13222576	116701357	1.08	0.496867270490283	1.79	0.105135818603982	0.537317185720485	0.513554018696574	0.1282	0.0536	0.0017	0.0018	0.0085	0.0017	0.0021	0.0178	0.1716	0.0036	0.0044	0.0029	0.0986	0.0111	0.0036	0.0017	0.0028	0.1419	0.0957	0.005	0.0041	0.0035	0.0196	0.0026	0.0072	0.2017
7	rs3864652	116716598	1.08	0.496867270490283	1.8	0.0946327581538143	0.544321456216353	0.520741250724845	0.1282	0.0535	0.0017	0.0018	0.0085	0.0017	0.0021	0.0178	0.1716	0.0036	0.0044	0.0028	0.0986	0.0111	0.0036	0.0016	0.0027	0.142	0.0958	0.005	0.0041	0.0034	0.0196	0.0025	0.0072	0.2017
7	rs17139321	116724459	1.08	0.496867270490283	1.8	0.0946327581538143	0.556001829513562	0.576132290499847	0.1281	0.0534	0.0018	0.0018	0.0085	0.0017	0.0021	0.0179	0.1714	0.0036	0.0043	0.0028	0.0986	0.0112	0.0036	0.0016	0.0027	0.1421	0.0959	0.005	0.0041	0.0034	0.0196	0.0025	0.0073	0.2016
7	rs73210197	116725135	1.08	0.496867270490283	1.8	0.0946327581538143	0.560853104714293	0.598235415166362	0.1281	0.0534	0.0018	0.0018	0.0085	0.0017	0.0021	0.0179	0.1714	0.0036	0.0043	0.0028	0.0986	0.0112	0.0036	0.0016	0.0027	0.1421	0.0959	0.005	0.0041	0.0034	0.0196	0.0025	0.0073	0.2016
7	rs2429008	116731388	1.08	0.496867270490283	1.8	0.0946327581538143	0.567195981362947	0.614473617747617	0.1281	0.0533	0.0018	0.0018	0.0085	0.0017	0.0021	0.0179	0.1714	0.0036	0.0043	0.0029	0.0986	0.0112	0.0036	0.0016	0.0027	0.1421	0.0959	0.0051	0.0041	0.0034	0.0196	0.0026	0.0073	0.2015
7	rs73211903	116753202	1.08	0.496867270490283	1.81	0.0849480383532209	0.580725964238077	0.621980483662419	0.1279	0.0533	0.0018	0.0018	0.0086	0.0017	0.0022	0.0179	0.1712	0.0037	0.0043	0.0029	0.0988	0.0112	0.0036	0.0016	0.0027	0.1423	0.096	0.0051	0.0042	0.0034	0.0196	0.0025	0.0073	0.201
7	rs739557	116754862	1.08	0.496867270490283	1.81	0.0849480383532209	0.580116965578297	0.61015254340607	0.1278	0.0533	0.0018	0.0019	0.0086	0.0017	0.0022	0.0179	0.1711	0.0037	0.0043	0.0029	0.0988	0.0112	0.0036	0.0016	0.0027	0.1423	0.096	0.0051	0.0042	0.0034	0.0196	0.0025	0.0074	0.201
7	rs3808221	116758761	1.08	0.496867270490283	1.81	0.0849480383532209	0.577076434704666	0.635749945461327	0.1278	0.0533	0.0018	0.0019	0.0086	0.0017	0.0022	0.0179	0.1711	0.0037	0.0043	0.0029	0.0989	0.0112	0.0036	0.0017	0.0028	0.1424	0.096	0.0051	0.0042	0.0034	0.0197	0.0025	0.0074	0.2009
7	rs12706144	116776726	1.08	0.496867270490283	1.81	0.0849480383532209	0.652363662717529	0.677324702529313	0.1279	0.0533	0.0018	0.0019	0.0087	0.0017	0.0022	0.0179	0.1709	0.0037	0.0043	0.003	0.0989	0.0113	0.0037	0.0017	0.0027	0.1419	0.0961	0.0051	0.0042	0.0034	0.0197	0.0025	0.0074	0.2006
7	rs17139383	116779594	1.08	0.496867270490283	1.81	0.0849480383532209	0.684046575001681	0.729068029338685	0.1279	0.0533	0.0018	0.0018	0.0087	0.0017	0.0022	0.0179	0.1711	0.0038	0.0044	0.003	0.0988	0.0113	0.0038	0.0018	0.0027	0.1418	0.0958	0.0052	0.0042	0.0034	0.0197	0.0025	0.0074	0.2006
7	rs62469371	116780046	1.08	0.496867270490283	1.81	0.0849480383532209	0.742822730206282	0.973766910398513	0.1264	0.0536	0.002	0.0019	0.0092	0.0018	0.0022	0.0183	0.1707	0.004	0.0046	0.0033	0.0978	0.0118	0.0038	0.0019	0.0026	0.1421	0.0953	0.0055	0.0043	0.0034	0.0197	0.0027	0.0076	0.2003
7	rs17439722	116780178	1.08	0.496867270490283	1.81	0.0849480383532209	0.75794586113522	0.973130163125212	0.126	0.0536	0.0021	0.0019	0.0093	0.0019	0.0022	0.0184	0.1706	0.004	0.0046	0.0034	0.0976	0.0119	0.0038	0.0019	0.0026	0.1422	0.0952	0.0056	0.0044	0.0034	0.0196	0.0027	0.0077	0.2001
7	rs10269381	116780383	1.08	0.496867270490283	1.81	0.0849480383532209	0.771047572822198	0.927028659300429	0.1254	0.0537	0.0021	0.0019	0.0095	0.0019	0.0022	0.0187	0.1704	0.0041	0.0047	0.0036	0.0972	0.0121	0.0038	0.002	0.0025	0.1423	0.0949	0.0057	0.0044	0.0034	0.0195	0.0028	0.0078	0.2
7	rs35035395	116781130	1.09	0.453749840114468	1.81	0.0849480383532209	0.946181428593205	1.51364789154435	0.1235	0.0547	0.0024	0.0022	0.0097	0.0023	0.0023	0.0191	0.1691	0.0043	0.0047	0.0036	0.0963	0.0128	0.0036	0.0023	0.0025	0.1437	0.0932	0.0057	0.0047	0.0035	0.0192	0.0028	0.0081	0.2001
7	rs7457636	116786027	1.09	0.453749840114468	1.81	0.0849480383532209	0.938977856173192	1.55313336855134	0.1234	0.0548	0.0024	0.0022	0.0098	0.0024	0.0023	0.0191	0.1691	0.0043	0.0047	0.0036	0.0963	0.0128	0.0036	0.0023	0.0025	0.1437	0.0931	0.0057	0.0047	0.0035	0.0192	0.0028	0.0081	0.2001
7	rs73211911	116788955	1.09	0.453749840114468	1.81	0.0849480383532209	0.939981634885606	1.56852192804959	0.1234	0.0548	0.0024	0.0022	0.0098	0.0024	0.0023	0.0191	0.1691	0.0043	0.0047	0.0036	0.0963	0.0128	0.0036	0.0023	0.0025	0.1437	0.0931	0.0057	0.0047	0.0035	0.0192	0.0028	0.0081	0.2001
7	rs118068004	116790029	1.09	0.453749840114468	1.8	0.0946327581538143	0.940567377971882	1.57232946820983	0.1234	0.0548	0.0024	0.0022	0.0098	0.0024	0.0023	0.0191	0.1691	0.0043	0.0047	0.0036	0.0963	0.0128	0.0036	0.0023	0.0025	0.1437	0.0931	0.0057	0.0047	0.0035	0.0192	0.0028	0.0081	0.2001
7	rs117091155	116809975	1.09	0.453749840114468	1.79	0.105135818603982	1.0192854543426	1.50745518312895	0.1232	0.0548	0.0024	0.0022	0.0098	0.0024	0.0023	0.0192	0.1691	0.0043	0.0047	0.0036	0.0963	0.0129	0.0036	0.0023	0.0025	0.1438	0.093	0.0056	0.0047	0.0035	0.0192	0.0028	0.0082	0.2001
7	rs193562	116811037	1.09	0.453749840114468	1.79	0.105135818603982	0.985182613388148	1.36008526969332	0.1232	0.0549	0.0024	0.0022	0.0099	0.0024	0.0023	0.0192	0.1691	0.0042	0.0047	0.0036	0.0963	0.0128	0.0036	0.0023	0.0025	0.1438	0.093	0.0056	0.0047	0.0035	0.0192	0.0028	0.0082	0.2001
7	rs13229745	116812974	1.09	0.453749840114468	1.8	0.0946327581538143	0.98842632454867	1.38226891619957	0.1232	0.0549	0.0024	0.0022	0.0099	0.0024	0.0023	0.0192	0.1691	0.0042	0.0047	0.0036	0.0963	0.0128	0.0036	0.0023	0.0025	0.1438	0.093	0.0056	0.0047	0.0035	0.0192	0.0028	0.0082	0.2001
7	rs192238	116822669	1.09	0.453749840114468	1.8	0.0946327581538143	1.02794998921004	1.46661671259036	0.123	0.0548	0.0024	0.0022	0.01	0.0024	0.0024	0.0192	0.1691	0.0043	0.0048	0.0037	0.0956	0.013	0.0036	0.0024	0.0025	0.144	0.0931	0.0055	0.0049	0.0036	0.0191	0.0029	0.0083	0.1999
7	rs38892	116834863	1.09	0.453749840114468	1.82	0.0760422202337298	1.17722768337629	1.92253686620466	0.1226	0.055	0.0026	0.0025	0.0103	0.0028	0.0029	0.0187	0.1675	0.0047	0.005	0.0038	0.0941	0.0132	0.0039	0.0027	0.0028	0.145	0.0923	0.0058	0.0052	0.004	0.0189	0.003	0.0086	0.1984
7	rs117192522	116835128	1.1	0.413206464175836	1.82	0.0760422202337298	1.40605593039055	2.33436434854487	0.1225	0.0549	0.0027	0.0025	0.0104	0.0029	0.0029	0.0187	0.1673	0.0048	0.005	0.0038	0.0938	0.0133	0.0039	0.0027	0.0029	0.1451	0.0922	0.0058	0.0052	0.004	0.0188	0.0031	0.0087	0.1982
7	rs38893	116844351	1.11	0.375177619549844	1.82	0.0760422202337298	1.12582629379448	1.97040196037965	0.1222	0.0541	0.003	0.0029	0.0107	0.0034	0.0033	0.0181	0.1668	0.0053	0.0058	0.0039	0.0919	0.0133	0.0043	0.0029	0.0035	0.1462	0.0905	0.0062	0.0056	0.0045	0.0181	0.0037	0.0093	0.1966
7	rs193586	116848194	1.11	0.375177619549844	1.83	0.0678757074061657	1.10707556623192	1.91255591434373	0.1222	0.0541	0.003	0.0029	0.0107	0.0034	0.0033	0.0181	0.1668	0.0054	0.0058	0.0039	0.0919	0.0133	0.0043	0.0029	0.0035	0.1462	0.0905	0.0062	0.0056	0.0045	0.0181	0.0037	0.0093	0.1966
7	rs78343788	116849455	1.11	0.375177619549844	1.84	0.0604088827715036	1.12474632068602	1.90560918362018	0.1222	0.0541	0.003	0.0029	0.0107	0.0035	0.0034	0.0181	0.1668	0.0053	0.0058	0.0039	0.0918	0.0133	0.0043	0.003	0.0035	0.1462	0.0905	0.0062	0.0056	0.0045	0.0181	0.0037	0.0093	0.1966
7	rs61117879	116852231	1.11	0.375177619549844	1.85	0.0536022520271762	1.13466141032206	1.93288188955366	0.1222	0.0541	0.003	0.0029	0.0107	0.0035	0.0034	0.0181	0.1668	0.0053	0.0058	0.0039	0.0918	0.0133	0.0043	0.003	0.0035	0.1462	0.0904	0.0062	0.0056	0.0045	0.0181	0.0037	0.0093	0.1966
7	rs77166507	116860325	1.11	0.375177619549844	1.86	0.047416592333268	1.14279930285955	1.95967179589692	0.1222	0.0541	0.003	0.0029	0.0107	0.0035	0.0034	0.0181	0.1668	0.0053	0.0058	0.0039	0.0918	0.0133	0.0043	0.003	0.0035	0.1462	0.0904	0.0062	0.0056	0.0046	0.0181	0.0037	0.0093	0.1966
7	rs6942674	116864331	1.11	0.375177619549844	1.87	0.04181310425502	1.15859744679314	2.06066708166655	0.1222	0.0541	0.003	0.0029	0.0108	0.0035	0.0034	0.018	0.1667	0.0053	0.0058	0.0039	0.0918	0.0133	0.0043	0.003	0.0035	0.1464	0.0903	0.0062	0.0056	0.0046	0.018	0.0037	0.0094	0.1964
7	rs38895	116878314	1.1	0.413206464175836	1.88	0.0367535648830228	1.1046623500362	1.54967852170744	0.1212	0.0543	0.0036	0.0032	0.011	0.004	0.0039	0.0174	0.1655	0.0053	0.0069	0.0046	0.0901	0.0133	0.0049	0.0032	0.0042	0.1476	0.0875	0.0071	0.0059	0.0055	0.0172	0.0048	0.0103	0.1938
7	rs38896	116879224	1.1	0.413206464175836	1.89	0.0322004798625665	1.49009297220894	1.40910322406583	0.1208	0.0549	0.0037	0.0033	0.0112	0.0042	0.0041	0.0168	0.1657	0.005	0.0071	0.0048	0.0908	0.0129	0.0051	0.0032	0.0043	0.1491	0.0858	0.0075	0.0057	0.006	0.0167	0.005	0.0106	0.1919
7	rs10247822	116879863	1.1	0.413206464175836	1.89	0.0322004798625665	1.52913790253596	1.23510578939059	0.1205	0.0551	0.0036	0.0032	0.0111	0.0042	0.0041	0.0166	0.1656	0.0049	0.007	0.0048	0.092	0.0127	0.0052	0.0032	0.0044	0.1493	0.0855	0.0076	0.0057	0.006	0.0162	0.005	0.0106	0.1921
7	rs38900	116882876	1.1	0.413206464175836	1.88	0.0367535648830228	1.51490634654099	1.12194326303963	0.1206	0.0549	0.0036	0.0032	0.011	0.0042	0.0041	0.0165	0.1659	0.0048	0.007	0.0048	0.0926	0.0125	0.0052	0.0032	0.0044	0.15	0.0851	0.0077	0.0056	0.006	0.016	0.0052	0.0105	0.1915
7	rs38901	116887143	1.1	0.413206464175836	1.88	0.0367535648830228	1.51500710905697	1.05252815777986	0.1207	0.0548	0.0037	0.0032	0.011	0.0042	0.0041	0.0164	0.166	0.0048	0.007	0.0048	0.0927	0.0125	0.0053	0.0032	0.0045	0.1502	0.085	0.0078	0.0056	0.006	0.016	0.0052	0.0105	0.1914
7	rs13226446	116888161	1.1	0.413206464175836	1.88	0.0367535648830228	1.51883789189036	0.978863809807318	0.1205	0.0549	0.0037	0.0032	0.011	0.0042	0.0041	0.0164	0.1661	0.0048	0.0069	0.0048	0.0929	0.0124	0.0053	0.0032	0.0045	0.1503	0.085	0.0078	0.0056	0.006	0.016	0.0053	0.0105	0.1914
7	rs10953839	116889999	1.1	0.413206464175836	1.88	0.0367535648830228	1.52186467965776	0.975040648716446	0.1206	0.0549	0.0037	0.0032	0.011	0.0042	0.0041	0.0164	0.166	0.0048	0.0069	0.0048	0.0929	0.0124	0.0053	0.0032	0.0045	0.1502	0.085	0.0078	0.0056	0.006	0.0159	0.0053	0.0105	0.1914
7	rs4632997	116892183	1.1	0.413206464175836	1.88	0.0367535648830228	1.42216754721526	0.9704248952538	0.121	0.0549	0.0037	0.0032	0.011	0.0042	0.0041	0.0164	0.166	0.0048	0.0069	0.0048	0.0928	0.0124	0.0053	0.0032	0.0045	0.1502	0.0848	0.0078	0.0057	0.0058	0.0159	0.0053	0.0105	0.1915
7	rs12706145	116910616	1.1	0.413206464175836	1.88	0.0367535648830228	1.34037135419084	0.870314111246862	0.121	0.055	0.0036	0.0032	0.0108	0.0043	0.0039	0.0163	0.1662	0.0048	0.0068	0.0047	0.0932	0.0123	0.0053	0.0031	0.0045	0.1504	0.0848	0.0079	0.0056	0.0059	0.0161	0.0053	0.0104	0.1912
7	rs73714617	116911835	1.1	0.413206464175836	1.88	0.0367535648830228	1.29511878420035	0.833431304601539	0.1209	0.055	0.0036	0.0031	0.0108	0.0042	0.0039	0.0162	0.1661	0.0048	0.0068	0.0048	0.0934	0.0122	0.0053	0.0031	0.0045	0.1505	0.0848	0.0079	0.0056	0.0059	0.0161	0.0053	0.0104	0.1912
7	rs4730774	116914307	1.1	0.413206464175836	1.88	0.0367535648830228	1.24072218243272	0.781483766132687	0.1208	0.0551	0.0036	0.003	0.0107	0.0042	0.0038	0.0161	0.166	0.0049	0.0067	0.0047	0.0938	0.0121	0.0053	0.0031	0.0044	0.1509	0.0848	0.008	0.0056	0.0059	0.0161	0.0053	0.0103	0.1912
7	rs73211993	116915884	1.1	0.413206464175836	1.88	0.0367535648830228	1.24437063609128	0.785747364473876	0.1208	0.0551	0.0036	0.003	0.0107	0.0042	0.0038	0.0161	0.166	0.0049	0.0067	0.0047	0.0939	0.012	0.0053	0.0031	0.0044	0.151	0.0848	0.008	0.0056	0.0059	0.0159	0.0053	0.0103	0.1912
7	rs73211994	116915951	1.1	0.413206464175836	1.88	0.0367535648830228	1.20095547007227	0.756612267601034	0.1208	0.0551	0.0036	0.003	0.0107	0.0042	0.0038	0.0161	0.166	0.0049	0.0067	0.0047	0.0938	0.012	0.0053	0.0031	0.0044	0.1511	0.0848	0.008	0.0056	0.0059	0.0159	0.0053	0.0103	0.1915
7	rs4730775	116917118	1.1	0.413206464175836	1.88	0.0367535648830228	1.19367038517875	0.744242381624919	0.1208	0.0552	0.0036	0.003	0.0107	0.0042	0.0038	0.016	0.166	0.005	0.0067	0.0047	0.0939	0.0119	0.0053	0.0031	0.0044	0.1512	0.0848	0.008	0.0056	0.0059	0.0159	0.0053	0.0103	0.1915
7	rs733153	116918792	1.1	0.413206464175836	1.88	0.0367535648830228	1.30816509552443	0.529899476432986	0.1216	0.0559	0.0033	0.0023	0.0104	0.0037	0.0032	0.0159	0.1664	0.0047	0.0063	0.0044	0.0948	0.0117	0.0052	0.0027	0.004	0.1534	0.0846	0.008	0.0053	0.0059	0.0163	0.0052	0.01	0.1917
7	rs79665929	116920994	1.1	0.413206464175836	1.88	0.0367535648830228	1.19311779291045	0.550017990210212	0.1217	0.0568	0.0031	0.002	0.0102	0.0032	0.0027	0.0159	0.1663	0.0047	0.0062	0.0042	0.0946	0.0117	0.005	0.0023	0.0036	0.1556	0.0849	0.0081	0.0051	0.0059	0.0164	0.0049	0.0098	0.1918
7	rs78881013	116922739	1.1	0.413206464175836	1.88	0.0367535648830228	1.21103531303586	0.53770123298404	0.1217	0.0571	0.003	0.0019	0.0102	0.0031	0.0025	0.0159	0.1664	0.0047	0.0061	0.0041	0.0946	0.0117	0.0049	0.0022	0.0035	0.1563	0.085	0.0081	0.0051	0.0059	0.0165	0.0048	0.0097	0.1918
7	rs3779548	116930895	1.11	0.375177619549844	1.88	0.0367535648830228	1.28477447454513	0.5201874952275	0.1217	0.0572	0.003	0.0018	0.0103	0.003	0.0023	0.0158	0.1666	0.0047	0.0061	0.004	0.0944	0.0115	0.0048	0.0021	0.0034	0.1571	0.0852	0.0082	0.0051	0.0059	0.0166	0.0047	0.0097	0.1919
7	rs17132543	116932534	1.11	0.375177619549844	1.88	0.0367535648830228	1.30111200637104	0.541333086962644	0.1216	0.0572	0.0029	0.0018	0.0103	0.003	0.0023	0.0158	0.1666	0.0047	0.0061	0.0039	0.0944	0.0115	0.0048	0.002	0.0033	0.1572	0.0853	0.0081	0.005	0.0058	0.0166	0.0046	0.0097	0.1921
7	rs39306	116941236	1.1	0.413206464175836	1.87	0.04181310425502	1.21669058695749	0.521987741328566	0.1209	0.0579	0.0028	0.0016	0.0101	0.0026	0.0019	0.0159	0.1665	0.0047	0.0061	0.0037	0.0947	0.0113	0.0047	0.0019	0.003	0.1583	0.0864	0.008	0.0049	0.0058	0.0166	0.0047	0.0094	0.1925
7	rs2285543	116943793	1.1	0.413206464175836	1.87	0.04181310425502	1.2521490142732	0.565085922672098	0.121	0.0583	0.0027	0.0015	0.0102	0.0024	0.0018	0.0158	0.1661	0.0046	0.0061	0.0037	0.0949	0.0111	0.0046	0.0019	0.0029	0.1589	0.0869	0.0077	0.005	0.0057	0.0164	0.0047	0.0094	0.1928
7	rs2402180	116948407	1.11	0.375177619549844	1.87	0.04181310425502	1.15486721506498	0.495287134900879	0.1211	0.0587	0.0026	0.0014	0.0101	0.0022	0.0017	0.0156	0.1665	0.0046	0.0059	0.0036	0.0953	0.0108	0.0047	0.0018	0.0027	0.1594	0.087	0.0077	0.0049	0.0056	0.0164	0.0046	0.0092	0.1929
7	rs73213812	116969771	1.11	0.375177619549844	1.87	0.04181310425502	1.095475638496	0.443391064740463	0.1213	0.0593	0.0026	0.0011	0.0099	0.0019	0.0014	0.0155	0.1671	0.0046	0.0057	0.0034	0.0959	0.0103	0.0049	0.0017	0.0024	0.1603	0.0872	0.0076	0.0047	0.0054	0.0165	0.0046	0.0088	0.1932
7	rs11761305	116987910	1.11	0.375177619549844	1.87	0.04181310425502	1.13737149107164	0.416127518445292	0.1213	0.0594	0.0026	0.0011	0.0099	0.0018	0.0013	0.0154	0.1672	0.0046	0.0056	0.0034	0.096	0.01	0.0049	0.0016	0.0023	0.1607	0.0872	0.0076	0.0047	0.0054	0.0165	0.0046	0.0087	0.1933
7	rs6963669	116990048	1.11	0.375177619549844	1.86	0.047416592333268	1.1495076229697	0.416127518445292	0.1213	0.0594	0.0026	0.0011	0.0099	0.0018	0.0013	0.0154	0.1672	0.0046	0.0056	0.0034	0.096	0.01	0.0049	0.0016	0.0023	0.1607	0.0872	0.0076	0.0047	0.0054	0.0165	0.0046	0.0087	0.1933
7	rs116894699	117002834	1.11	0.375177619549844	1.86	0.047416592333268	1.12393661014255	0.422014660590019	0.1218	0.0594	0.0026	0.001	0.0099	0.0017	0.0012	0.0155	0.1673	0.0045	0.0056	0.0033	0.096	0.01	0.0048	0.0016	0.0022	0.1608	0.0873	0.0076	0.0046	0.0052	0.0165	0.0045	0.0087	0.1933
7	rs6960356	117010356	1.11	0.375177619549844	1.86	0.047416592333268	1.13556448693928	0.436101978623683	0.1219	0.0594	0.0026	0.001	0.0099	0.0017	0.0012	0.0155	0.1673	0.0045	0.0056	0.0033	0.096	0.01	0.0048	0.0016	0.0022	0.1608	0.0873	0.0076	0.0046	0.0052	0.0165	0.0045	0.0087	0.1933
7	rs1029396	117024820	1.11	0.375177619549844	1.86	0.047416592333268	0.996468986996541	0.571310823201206	0.1224	0.0593	0.0029	9e-04	0.0099	0.0017	0.0011	0.0156	0.1673	0.0045	0.0057	0.0033	0.0959	0.0101	0.0047	0.0016	0.0021	0.1607	0.087	0.0076	0.0046	0.0051	0.0166	0.0045	0.0092	0.1931
7	rs77831922	117036505	1.11	0.375177619549844	1.86	0.047416592333268	1.04475645416976	0.67261014272731	0.1223	0.0592	0.0029	0.001	0.0099	0.0017	0.0011	0.0156	0.1672	0.0045	0.0057	0.0033	0.0957	0.0101	0.0047	0.0016	0.0021	0.1607	0.0869	0.0076	0.0046	0.0051	0.0167	0.0045	0.0098	0.1928
7	rs1119800	117045256	1.11	0.375177619549844	1.85	0.0536022520271762	1.05526151309989	0.676882394263811	0.1224	0.0592	0.0029	0.001	0.0099	0.0017	0.0011	0.0156	0.167	0.0044	0.0056	0.0033	0.0957	0.0102	0.0047	0.0016	0.0021	0.1607	0.0867	0.0076	0.0046	0.0051	0.0168	0.0045	0.01	0.1927
7	rs10251069	117059908	1.11	0.375177619549844	1.85	0.0536022520271762	1.13655819885144	0.760694973323676	0.1223	0.0592	0.0029	0.001	0.01	0.0017	0.0011	0.0157	0.1669	0.0044	0.0056	0.0034	0.0955	0.0102	0.0047	0.0015	0.0022	0.1607	0.0866	0.0076	0.0046	0.0051	0.0169	0.0045	0.0104	0.1925
7	rs6947134	117061021	1.11	0.375177619549844	1.85	0.0536022520271762	1.16470335203458	0.844244777859173	0.1223	0.0592	0.0029	0.001	0.01	0.0017	0.0011	0.0157	0.1667	0.0045	0.0056	0.0034	0.0955	0.0102	0.0047	0.0015	0.0022	0.1606	0.0866	0.0077	0.0046	0.0051	0.0169	0.0045	0.0108	0.1925
7	rs7808424	117067822	1.11	0.375177619549844	1.85	0.0536022520271762	1.17228482360762	0.83296852042876	0.1223	0.0592	0.0029	0.001	0.01	0.0017	0.0011	0.0157	0.1667	0.0045	0.0056	0.0034	0.0955	0.0102	0.0048	0.0015	0.0022	0.1606	0.0866	0.0077	0.0046	0.0051	0.0169	0.0045	0.0108	0.1924
7	rs74931827	117090896	1.11	0.375177619549844	1.85	0.0536022520271762	1.24465145727216	0.831272104872195	0.1222	0.0591	0.003	0.001	0.0102	0.0017	0.0011	0.0157	0.1667	0.0044	0.0056	0.0035	0.0954	0.0103	0.0048	0.0015	0.0022	0.1609	0.0863	0.0077	0.0046	0.0051	0.017	0.0045	0.0107	0.1924
7	rs77913485	117104985	1.11	0.375177619549844	1.85	0.0536022520271762	1.34538207155381	0.86642442148225	0.122	0.0591	0.003	0.001	0.0103	0.0017	0.0011	0.0158	0.1666	0.0044	0.0056	0.0036	0.0953	0.0103	0.0048	0.0015	0.0022	0.1611	0.0861	0.0077	0.0046	0.0051	0.017	0.0044	0.0107	0.1923
7	rs885993	117129404	1.11	0.375177619549844	1.86	0.047416592333268	1.54362061085542	0.93018291377393	0.1219	0.059	0.003	0.001	0.0105	0.0017	0.0011	0.0159	0.1666	0.0043	0.0056	0.0037	0.0952	0.0103	0.0048	0.0015	0.0022	0.1615	0.0858	0.0078	0.0046	0.0052	0.0171	0.0043	0.0107	0.1921
7	rs77540407	117130755	1.11	0.375177619549844	1.86	0.047416592333268	1.54209912339007	0.92923641323976	0.1219	0.059	0.003	0.001	0.0105	0.0016	0.0011	0.0159	0.1665	0.0043	0.0056	0.0037	0.0952	0.0103	0.0048	0.0015	0.0022	0.1615	0.0857	0.0078	0.0046	0.0052	0.0171	0.0043	0.0107	0.1921
7	rs34654194	117143718	1.11	0.375177619549844	1.86	0.047416592333268	1.56854824583603	0.937287769642471	0.1219	0.059	0.003	0.001	0.0105	0.0016	0.0011	0.0159	0.1665	0.0043	0.0056	0.0037	0.0952	0.0104	0.0048	0.0015	0.0022	0.1615	0.0857	0.0078	0.0046	0.0052	0.0171	0.0043	0.0107	0.1921
7	rs1800076	117149147	1.11	0.375177619549844	1.86	0.047416592333268	1.57263173417983	0.938077860578327	0.1219	0.059	0.003	0.001	0.0105	0.0016	0.0011	0.0159	0.1665	0.0043	0.0056	0.0037	0.0952	0.0104	0.0048	0.0015	0.0022	0.1616	0.0857	0.0078	0.0046	0.0052	0.0171	0.0043	0.0107	0.1921
7	rs2237724	117154159	1.11	0.375177619549844	1.87	0.04181310425502	1.65364050940239	0.960888697201102	0.1218	0.059	0.003	0.001	0.0106	0.0016	0.0011	0.0159	0.1665	0.0042	0.0056	0.0038	0.0952	0.0104	0.0048	0.0015	0.0022	0.1617	0.0855	0.0078	0.0046	0.0052	0.0172	0.0043	0.0107	0.1921
7	rs34376865	117172340	1.11	0.375177619549844	1.87	0.04181310425502	1.65873856482791	0.958031445403975	0.1218	0.0591	0.0031	0.001	0.0106	0.0016	0.0011	0.0159	0.1665	0.0043	0.0056	0.0038	0.0952	0.0104	0.0049	0.0015	0.0022	0.1617	0.0855	0.0078	0.0046	0.0053	0.0172	0.0043	0.0107	0.192
7	rs17449134	117177013	1.11	0.375177619549844	1.87	0.04181310425502	1.68002275757932	0.93555003505638	0.1218	0.0592	0.003	0.001	0.0106	0.0016	0.0011	0.0159	0.1664	0.0042	0.0056	0.0037	0.0952	0.0104	0.0048	0.0015	0.0022	0.1617	0.0855	0.0078	0.0046	0.0053	0.0172	0.0043	0.0107	0.192
7	rs17449197	117178754	1.11	0.375177619549844	1.87	0.04181310425502	1.70266317853216	0.95834883523849	0.1218	0.0592	0.003	0.001	0.0106	0.0016	0.0011	0.0159	0.1664	0.0042	0.0056	0.0038	0.0952	0.0104	0.0048	0.0015	0.0022	0.1617	0.0855	0.0078	0.0046	0.0053	0.0172	0.0043	0.0107	0.1919
7	rs17449231	117178929	1.11	0.375177619549844	1.87	0.04181310425502	1.70350376037789	0.962953306281333	0.1218	0.0592	0.003	0.001	0.0106	0.0016	0.0011	0.0159	0.1665	0.0042	0.0056	0.0038	0.0952	0.0104	0.0049	0.0015	0.0022	0.1616	0.0855	0.0078	0.0046	0.0054	0.0172	0.0043	0.0107	0.1919
7	rs213950	117199533	1.11	0.375177619549844	1.87	0.04181310425502	1.72984521799659	0.97265265604128	0.1218	0.0593	0.003	0.001	0.0107	0.0015	0.0011	0.0159	0.1665	0.0042	0.0056	0.0038	0.0951	0.0104	0.0049	0.0015	0.0022	0.1617	0.0854	0.0078	0.0046	0.0055	0.0172	0.0043	0.0107	0.1918
7	rs1800095	117199709	1.11	0.375177619549844	1.87	0.04181310425502	1.72921136500218	0.967562100009366	0.1218	0.0593	0.003	0.001	0.0107	0.0015	0.0011	0.0159	0.1665	0.0042	0.0056	0.0038	0.0951	0.0104	0.0049	0.0015	0.0022	0.1617	0.0854	0.0078	0.0046	0.0055	0.0172	0.0043	0.0107	0.1918
7	rs213952	117203417	1.11	0.375177619549844	1.87	0.04181310425502	1.7376694160686	0.968834249193105	0.1219	0.0593	0.0031	0.001	0.0107	0.0015	0.0011	0.0159	0.1662	0.0043	0.0056	0.0038	0.0952	0.0104	0.0049	0.0015	0.0022	0.1617	0.0853	0.0078	0.0046	0.0055	0.0175	0.0043	0.0106	0.1917
7	rs73215927	117252977	1.11	0.375177619549844	1.87	0.04181310425502	2.64066945859775	0.76690373234903	0.1238	0.0597	0.0033	0.0011	0.0115	0.0015	0.0012	0.0153	0.1642	0.0041	0.0051	0.0034	0.0952	0.01	0.005	0.0014	0.0022	0.1623	0.0847	0.008	0.0047	0.0053	0.0177	0.0045	0.0097	0.1923
7	rs13221882	117258266	1.11	0.375177619549844	1.87	0.04181310425502	2.66740654144426	0.766145981825066	0.1238	0.0597	0.0033	0.0011	0.0115	0.0015	0.0012	0.0153	0.1642	0.0041	0.0051	0.0034	0.0952	0.01	0.005	0.0014	0.0022	0.1623	0.0847	0.008	0.0047	0.0053	0.0177	0.0045	0.0097	0.1923
7	rs118156631	117295084	1.11	0.375177619549844	1.87	0.04181310425502	2.81083447588327	0.72143202272451	0.124	0.0597	0.0033	0.0011	0.0116	0.0015	0.0012	0.0153	0.164	0.0041	0.0051	0.0034	0.0953	0.01	0.005	0.0014	0.0022	0.1623	0.0846	0.0081	0.0047	0.0053	0.0177	0.0045	0.0096	0.1924
7	rs17549557	117303243	1.11	0.375177619549844	1.87	0.04181310425502	2.89017910739535	0.734769120196262	0.1241	0.0597	0.0033	0.0011	0.0116	0.0015	0.0012	0.0152	0.1639	0.0041	0.005	0.0034	0.0953	0.01	0.005	0.0014	0.0022	0.1623	0.0846	0.0081	0.0047	0.0053	0.0178	0.0045	0.0096	0.1924
7	rs34751928	117312126	1.11	0.375177619549844	1.87	0.04181310425502	3.09726717543521	0.751025226156199	0.1242	0.0598	0.0033	0.0011	0.0117	0.0015	0.0012	0.0152	0.1637	0.0042	0.005	0.0034	0.0954	0.0101	0.005	0.0014	0.0022	0.1621	0.0844	0.0082	0.0046	0.0054	0.0178	0.0046	0.0095	0.1923
7	rs76888052	117317616	1.11	0.375177619549844	1.87	0.04181310425502	3.06614179206925	0.750421762708175	0.1243	0.0599	0.0034	0.0011	0.0117	0.0015	0.0012	0.0152	0.1637	0.0042	0.0049	0.0034	0.0955	0.0101	0.005	0.0014	0.0022	0.1621	0.0843	0.0082	0.0046	0.0054	0.0178	0.0047	0.0095	0.1923
7	rs12672572	117324640	1.11	0.375177619549844	1.87	0.04181310425502	3.04586420308326	0.809591746603002	0.1244	0.06	0.0034	0.0011	0.0117	0.0015	0.0012	0.0152	0.1635	0.0043	0.0049	0.0034	0.0956	0.0102	0.005	0.0014	0.0022	0.162	0.0841	0.0082	0.0046	0.0054	0.0178	0.0048	0.0095	0.1922
7	rs62469449	117333669	1.11	0.375177619549844	1.87	0.04181310425502	3.25359236914371	0.83034709218031	0.1243	0.0602	0.0035	0.0011	0.0119	0.0016	0.0012	0.0151	0.1634	0.0044	0.0049	0.0034	0.0955	0.0101	0.0051	0.0013	0.0022	0.162	0.0839	0.0083	0.0045	0.0054	0.0178	0.0048	0.0095	0.1921
7	rs17550567	117362167	1.11	0.375177619549844	1.87	0.04181310425502	2.6972781072546	0.802238890773688	0.1244	0.0604	0.0037	0.0011	0.0115	0.0016	0.0012	0.015	0.1634	0.0047	0.0049	0.0035	0.0954	0.0101	0.0052	0.0013	0.0022	0.1617	0.0835	0.0084	0.0045	0.0052	0.0179	0.0049	0.0094	0.1924
7	rs62617115	117375374	1.11	0.375177619549844	1.87	0.04181310425502	2.51468393938511	0.787576140559379	0.1246	0.0607	0.0039	0.0011	0.0114	0.0016	0.0012	0.0149	0.1634	0.0048	0.0048	0.0036	0.0951	0.0101	0.0052	0.0013	0.0022	0.1616	0.0831	0.0085	0.0045	0.0052	0.0178	0.0049	0.0094	0.1926
7	rs117808971	117378562	1.11	0.375177619549844	1.87	0.04181310425502	2.48092667409909	0.748612007959076	0.1246	0.0608	0.0039	0.0011	0.0114	0.0016	0.0012	0.0148	0.1634	0.0049	0.0048	0.0036	0.0949	0.0101	0.0053	0.0013	0.0022	0.1615	0.083	0.0085	0.0045	0.0052	0.0178	0.0049	0.0093	0.1927
7	rs10249988	117382261	1.11	0.375177619549844	1.87	0.04181310425502	2.54306284738108	0.818956398276899	0.1247	0.061	0.004	0.0011	0.0114	0.0016	0.0012	0.0148	0.1634	0.0049	0.0048	0.0036	0.0948	0.0101	0.0053	0.0013	0.0022	0.1615	0.0828	0.0086	0.0045	0.0052	0.0178	0.005	0.0093	0.1928
7	rs12533962	117392413	1.11	0.375177619549844	1.87	0.04181310425502	2.79020683816972	1.09306965054955	0.1246	0.0613	0.0042	0.0011	0.0115	0.0016	0.0012	0.0149	0.163	0.0051	0.0048	0.0035	0.0948	0.0101	0.0053	0.0012	0.0021	0.1613	0.0829	0.0086	0.0044	0.0052	0.0178	0.005	0.0093	0.1928
7	rs7795019	117399981	1.11	0.375177619549844	1.87	0.04181310425502	2.85794003550939	1.08542609755239	0.1247	0.0613	0.0042	0.0011	0.0115	0.0016	0.0012	0.0149	0.1629	0.0051	0.0048	0.0035	0.0949	0.0101	0.0054	0.0012	0.0021	0.1613	0.0829	0.0086	0.0044	0.0052	0.0178	0.0049	0.0093	0.1929
7	rs6967118	117400970	1.11	0.375177619549844	1.87	0.04181310425502	2.8718681048807	1.09486000115397	0.1247	0.0613	0.0042	0.0011	0.0115	0.0016	0.0012	0.0149	0.1629	0.0051	0.0048	0.0035	0.0949	0.0101	0.0054	0.0012	0.0022	0.1613	0.0829	0.0086	0.0044	0.0052	0.0177	0.0049	0.0093	0.1929
7	rs35596763	117407882	1.11	0.375177619549844	1.87	0.04181310425502	2.88955571863312	1.06887241898745	0.1252	0.0613	0.0042	0.0011	0.0115	0.0015	0.0011	0.0151	0.1625	0.0051	0.0048	0.0034	0.0949	0.0102	0.0054	0.0011	0.0021	0.1613	0.0829	0.0087	0.0043	0.005	0.0176	0.0048	0.0093	0.1932
7	rs34832680	117410632	1.11	0.375177619549844	1.87	0.04181310425502	2.9006579785317	1.06709006128468	0.1254	0.0613	0.0042	0.0011	0.0115	0.0015	0.0011	0.015	0.1623	0.005	0.0048	0.0034	0.0948	0.0102	0.0053	0.0011	0.0021	0.1615	0.0829	0.0087	0.0043	0.0049	0.0176	0.0047	0.0093	0.1933
7	rs10235887	117414080	1.11	0.375177619549844	1.87	0.04181310425502	2.93328859886011	1.12521447986601	0.1256	0.0613	0.0042	0.0011	0.0115	0.0015	0.0011	0.015	0.1622	0.005	0.0048	0.0034	0.0948	0.0102	0.0053	0.0011	0.0021	0.1615	0.0829	0.0087	0.0043	0.0049	0.0176	0.0047	0.0093	0.1934
7	rs34150886	117433496	1.12	0.339600448506511	1.87	0.04181310425502	2.70240906576018	1.05010483986247	0.1254	0.0616	0.0043	0.0012	0.0114	0.0015	0.0011	0.0151	0.1621	0.0052	0.0048	0.0036	0.0947	0.0103	0.0055	0.0011	0.0021	0.1611	0.0826	0.0087	0.0043	0.005	0.0176	0.0049	0.0093	0.1932
7	rs16870136	117445570	1.12	0.339600448506511	1.87	0.04181310425502	2.78465627315071	1.17679695687989	0.1245	0.0617	0.0046	0.0014	0.0114	0.0014	0.0011	0.015	0.1627	0.0055	0.0049	0.0038	0.0946	0.0105	0.0059	0.001	0.0023	0.16	0.0825	0.0091	0.0042	0.0051	0.0177	0.0049	0.0094	0.1924
7	rs929668	117445664	1.12	0.339600448506511	1.87	0.04181310425502	2.70143151271316	1.08884007244564	0.1245	0.0617	0.0046	0.0016	0.0114	0.0015	0.0011	0.0151	0.1628	0.0054	0.0047	0.004	0.0947	0.0105	0.0059	0.001	0.0023	0.1598	0.0824	0.009	0.0042	0.0051	0.0178	0.0048	0.0093	0.1923
7	rs35018893	117446482	1.12	0.339600448506511	1.87	0.04181310425502	2.68385389690233	1.00026293586443	0.1242	0.0616	0.0047	0.0016	0.0113	0.0015	0.0011	0.0151	0.163	0.0054	0.0046	0.004	0.0956	0.0105	0.0059	0.001	0.0023	0.1597	0.0818	0.009	0.0042	0.0052	0.0178	0.0047	0.0093	0.1921
7	rs10226236	117449844	1.12	0.339600448506511	1.86	0.047416592333268	2.76667060635652	1.00955285407285	0.124	0.0614	0.0047	0.0017	0.0113	0.0015	0.0011	0.0154	0.1631	0.0054	0.0045	0.0041	0.0955	0.0106	0.0061	0.001	0.0023	0.1593	0.0817	0.0091	0.0042	0.0053	0.018	0.0046	0.0094	0.1921
7	rs6973399	117451124	1.12	0.339600448506511	1.87	0.04181310425502	2.18312631946837	0.830038802497907	0.1238	0.0609	0.0048	0.0018	0.011	0.0015	0.0013	0.0153	0.1632	0.0053	0.0045	0.0045	0.0954	0.0107	0.0061	0.0011	0.0024	0.1592	0.0812	0.0093	0.0041	0.0055	0.0185	0.0049	0.0094	0.1918
7	rs1477112	117452904	1.13	0.306408690300974	1.87	0.04181310425502	2.39321642815383	0.83698109773355	0.1238	0.0612	0.0047	0.002	0.0109	0.0015	0.0013	0.0161	0.163	0.0052	0.0042	0.005	0.0956	0.0108	0.007	0.0012	0.0025	0.1577	0.0804	0.0095	0.004	0.0056	0.0196	0.005	0.0095	0.1904
7	rs9969163	117456439	1.13	0.306408690300974	1.87	0.04181310425502	2.39109818573459	0.822493210401081	0.1238	0.0613	0.0047	0.002	0.0109	0.0015	0.0014	0.0161	0.1627	0.0052	0.0042	0.005	0.0955	0.0108	0.0071	0.0013	0.0025	0.1576	0.0804	0.0092	0.0041	0.0056	0.0196	0.0049	0.0096	0.1905
7	rs7782508	117467565	1.13	0.306408690300974	1.87	0.04181310425502	2.19113089042393	0.655729654332116	0.1238	0.0617	0.0044	0.002	0.0108	0.0016	0.0014	0.016	0.1627	0.0052	0.0041	0.005	0.0955	0.0107	0.0071	0.0013	0.0025	0.1575	0.0803	0.0092	0.0041	0.0058	0.0197	0.0049	0.0096	0.1904
7	rs34057208	117475810	1.13	0.306408690300974	1.87	0.04181310425502	1.8536792756203	0.546371779702618	0.1234	0.0618	0.0041	0.0021	0.0103	0.0016	0.0014	0.0161	0.1627	0.005	0.0042	0.0052	0.0963	0.0106	0.0072	0.0015	0.0028	0.1568	0.08	0.0093	0.0041	0.006	0.02	0.0047	0.0098	0.1902
7	rs981035	117477138	1.13	0.306408690300974	1.87	0.04181310425502	1.30225476580468	0.406884820740752	0.1224	0.0631	0.0037	0.0023	0.0098	0.0018	0.0015	0.0162	0.1631	0.0049	0.0044	0.0053	0.0982	0.0102	0.0073	0.0016	0.0031	0.1547	0.0794	0.0091	0.0039	0.006	0.0206	0.0046	0.0103	0.1896
7	rs12706158	117477299	1.13	0.306408690300974	1.87	0.04181310425502	1.14850946204379	0.393963971887036	0.1222	0.0633	0.0041	0.0023	0.0097	0.0018	0.0016	0.0162	0.1635	0.0048	0.0044	0.0053	0.0982	0.0102	0.0072	0.0016	0.0031	0.1543	0.0795	0.0091	0.0039	0.0058	0.0206	0.0046	0.0104	0.1895
7	rs35601540	117479136	1.14	0.275532638758866	1.87	0.04181310425502	0.866836747325842	0.290909901413091	0.1227	0.0634	0.0042	0.0023	0.0092	0.0018	0.0016	0.0159	0.1632	0.0048	0.0044	0.0053	0.0989	0.0102	0.0072	0.0016	0.0033	0.1537	0.0785	0.009	0.0038	0.0057	0.0209	0.0047	0.0105	0.1905
7	rs34986412	117483850	1.13	0.306408690300974	1.87	0.04181310425502	0.833391961918261	0.29836018411788	0.1228	0.0635	0.0041	0.0023	0.0091	0.0018	0.0016	0.0159	0.1631	0.0048	0.0044	0.0053	0.0991	0.0101	0.0071	0.0016	0.0033	0.1537	0.0782	0.0091	0.0038	0.0056	0.0209	0.0046	0.0105	0.1907
7	rs2024492	117490334	1.14	0.275532638758866	1.87	0.04181310425502	0.630190455605096	0.209048413889045	0.123	0.0636	0.0041	0.0022	0.0086	0.0019	0.0016	0.0157	0.1627	0.0046	0.0044	0.0052	0.0993	0.01	0.0071	0.0016	0.0034	0.1543	0.0781	0.0092	0.0037	0.0055	0.0209	0.0047	0.0104	0.1915
7	rs74974914	117492058	1.14	0.275532638758866	1.87	0.04181310425502	0.509222000955575	0.195102369144182	0.1224	0.0641	0.004	0.0022	0.0082	0.0019	0.0016	0.0152	0.1622	0.0045	0.0045	0.0053	0.1	0.0099	0.007	0.0016	0.0034	0.1555	0.0779	0.0092	0.0035	0.0054	0.0207	0.0047	0.0105	0.192
7	rs77061109	117492286	1.14	0.275532638758866	1.87	0.04181310425502	0.489560469013711	0.178762325085799	0.1223	0.0642	0.004	0.0022	0.0081	0.0019	0.0016	0.0151	0.1622	0.0045	0.0045	0.0053	0.1001	0.0099	0.0069	0.0016	0.0034	0.1556	0.0779	0.0091	0.0034	0.0054	0.0207	0.0047	0.0105	0.1921
7	rs10487378	117492735	1.14	0.275532638758866	1.87	0.04181310425502	0.455210847352325	0.161172764327947	0.1221	0.0643	0.004	0.0021	0.008	0.0019	0.0016	0.015	0.1621	0.0045	0.0045	0.0053	0.1003	0.0098	0.0069	0.0016	0.0035	0.1559	0.0778	0.0091	0.0034	0.0053	0.0206	0.0047	0.0105	0.1922
7	rs2193264	117493510	1.14	0.275532638758866	1.87	0.04181310425502	0.427618677988836	0.171075384045467	0.1219	0.0645	0.0039	0.0021	0.0078	0.002	0.0017	0.0147	0.1619	0.0044	0.0045	0.0053	0.1006	0.0097	0.0068	0.0017	0.0035	0.1564	0.0778	0.0091	0.0033	0.0053	0.0205	0.0046	0.0106	0.1925
7	rs36100522	117493797	1.14	0.275532638758866	1.87	0.04181310425502	0.421448300999846	0.164287752496347	0.1219	0.0645	0.0039	0.0021	0.0078	0.002	0.0017	0.0147	0.1618	0.0044	0.0045	0.0053	0.1006	0.0097	0.0068	0.0017	0.0035	0.1564	0.0777	0.0091	0.0033	0.0053	0.0205	0.0046	0.0106	0.1925
7	rs35585593	117506592	1.14	0.275532638758866	1.87	0.04181310425502	0.417859893216137	0.154528282011522	0.122	0.0648	0.0039	0.002	0.0078	0.0021	0.0017	0.0144	0.1618	0.0044	0.0045	0.0053	0.101	0.0095	0.0068	0.0016	0.0035	0.1562	0.0775	0.009	0.0032	0.0053	0.0205	0.0046	0.0106	0.1931
7	rs6965740	117514840	1.13	0.306408690300974	1.87	0.04181310425502	0.430075861622092	0.167128792396699	0.122	0.0648	0.0039	0.002	0.0078	0.0021	0.0017	0.0144	0.1618	0.0044	0.0044	0.0053	0.1011	0.0095	0.0068	0.0016	0.0035	0.1562	0.0775	0.009	0.0032	0.0053	0.0205	0.0046	0.0106	0.1931
7	rs35562243	117520446	1.13	0.306408690300974	1.87	0.04181310425502	0.422725279028079	0.155197818379326	0.122	0.0648	0.0039	0.002	0.0078	0.0021	0.0017	0.0144	0.1618	0.0044	0.0044	0.0053	0.1011	0.0095	0.0068	0.0016	0.0035	0.1562	0.0775	0.009	0.0032	0.0053	0.0205	0.0046	0.0106	0.1932
7	rs34212554	117525037	1.13	0.306408690300974	1.86	0.047416592333268	0.420231161031453	0.154146153780575	0.122	0.0647	0.0039	0.0021	0.0078	0.0021	0.0017	0.0144	0.1617	0.0044	0.0044	0.0053	0.1011	0.0095	0.0068	0.0016	0.0035	0.1562	0.0775	0.009	0.0032	0.0053	0.0205	0.0046	0.0106	0.1932
7	rs34122809	117526330	1.13	0.306408690300974	1.86	0.047416592333268	0.419478571824944	0.154815099722716	0.122	0.0647	0.0039	0.0021	0.0078	0.0021	0.0017	0.0144	0.1617	0.0044	0.0044	0.0053	0.1011	0.0095	0.0068	0.0016	0.0035	0.1561	0.0775	0.009	0.0032	0.0053	0.0205	0.0046	0.0106	0.1932
7	rs76170246	117536292	1.14	0.275532638758866	1.86	0.047416592333268	0.412792940236241	0.0870467638780062	0.122	0.065	0.0038	0.002	0.0076	0.0022	0.0017	0.0144	0.1619	0.0044	0.0043	0.0052	0.1013	0.0093	0.0066	0.0017	0.0036	0.1566	0.0778	0.009	0.0032	0.0051	0.0204	0.0045	0.0104	0.193
7	rs34069646	117538418	1.14	0.275532638758866	1.86	0.047416592333268	0.436780512224015	0.0917871177191262	0.1221	0.065	0.0038	0.002	0.0076	0.0022	0.0018	0.0144	0.1618	0.0044	0.0043	0.0051	0.1013	0.0093	0.0066	0.0017	0.0037	0.1566	0.0778	0.009	0.0032	0.0051	0.0204	0.0045	0.0104	0.1931
7	rs34022362	117538853	1.13	0.306408690300974	1.86	0.047416592333268	0.445263166371306	0.0976706135565769	0.1221	0.065	0.0038	0.002	0.0076	0.0022	0.0018	0.0144	0.1619	0.0044	0.0043	0.0051	0.1014	0.0093	0.0066	0.0017	0.0037	0.1566	0.0778	0.009	0.0032	0.0051	0.0202	0.0045	0.0104	0.1931
7	rs62471815	117582736	1.14	0.275532638758866	1.86	0.047416592333268	0.424644348583777	0.108349142432876	0.1218	0.065	0.0037	0.002	0.0076	0.0022	0.0018	0.0145	0.1625	0.0044	0.0043	0.0052	0.1018	0.0093	0.0064	0.0017	0.0037	0.1573	0.0777	0.009	0.0032	0.0048	0.0202	0.0045	0.0105	0.1923
7	rs4730811	117582806	1.14	0.275532638758866	1.86	0.047416592333268	0.424644348583777	0.108349142432876	0.1218	0.065	0.0037	0.002	0.0076	0.0022	0.0018	0.0145	0.1625	0.0044	0.0043	0.0052	0.1018	0.0093	0.0064	0.0017	0.0037	0.1573	0.0777	0.009	0.0032	0.0048	0.0202	0.0045	0.0105	0.1923
7	rs75409059	117587440	1.14	0.275532638758866	1.86	0.047416592333268	0.426917908421085	0.112399357610283	0.1218	0.065	0.0037	0.002	0.0076	0.0022	0.0018	0.0145	0.1625	0.0044	0.0043	0.0052	0.1018	0.0093	0.0064	0.0017	0.0037	0.1572	0.0777	0.009	0.0032	0.0049	0.0202	0.0045	0.0105	0.1923
7	rs77564567	117588251	1.14	0.275532638758866	1.86	0.047416592333268	0.427735528371734	0.112824518922755	0.1218	0.065	0.0037	0.002	0.0076	0.0022	0.0018	0.0145	0.1625	0.0044	0.0043	0.0052	0.1018	0.0093	0.0064	0.0017	0.0037	0.1572	0.0777	0.009	0.0032	0.005	0.0202	0.0045	0.0105	0.1923
7	rs34412419	117595358	1.14	0.275532638758866	1.86	0.047416592333268	0.405819418909937	0.084220632096698	0.1218	0.065	0.0037	0.002	0.0076	0.0022	0.0018	0.0145	0.1625	0.0044	0.0043	0.0052	0.1018	0.0093	0.0064	0.0017	0.0037	0.1572	0.0777	0.009	0.0032	0.0049	0.0202	0.0045	0.0105	0.1923
7	rs116939046	117596747	1.14	0.275532638758866	1.86	0.047416592333268	0.370000237504966	0.0752440170072701	0.122	0.0652	0.0036	0.0021	0.0076	0.0022	0.0018	0.0144	0.1627	0.0043	0.0043	0.0051	0.1018	0.0092	0.0063	0.0017	0.0037	0.157	0.078	0.0089	0.0032	0.0049	0.0202	0.0044	0.0104	0.1922
7	rs7794828	117605808	1.14	0.275532638758866	1.86	0.047416592333268	0.294604698371938	0.0351116939589534	0.123	0.0659	0.0032	0.0023	0.0074	0.0022	0.0018	0.0142	0.1633	0.0041	0.0044	0.0048	0.102	0.0091	0.0062	0.0017	0.0037	0.1562	0.0792	0.0088	0.0033	0.0045	0.0203	0.0039	0.01	0.192
7	rs4727859	117611036	1.14	0.275532638758866	1.86	0.047416592333268	0.291047199179878	0.0328060424455138	0.123	0.0659	0.0032	0.0023	0.0074	0.0022	0.0018	0.0142	0.1633	0.0041	0.0044	0.0048	0.102	0.0091	0.0062	0.0017	0.0038	0.1562	0.0792	0.0088	0.0033	0.0045	0.0202	0.0039	0.01	0.1919
7	rs10280709	117613109	1.14	0.275532638758866	1.86	0.047416592333268	0.300910086325042	0.035738633523189	0.123	0.0659	0.0031	0.0023	0.0074	0.0023	0.0018	0.0142	0.1634	0.0041	0.0044	0.0048	0.102	0.0091	0.0062	0.0017	0.0038	0.1562	0.0792	0.0088	0.0033	0.0045	0.0203	0.0039	0.01	0.1919
7	rs10487381	117629898	1.14	0.275532638758866	1.86	0.047416592333268	0.325058030930114	0.0312104434218983	0.123	0.0659	0.003	0.0024	0.0073	0.0025	0.0019	0.0141	0.1635	0.004	0.0044	0.0047	0.102	0.0091	0.0062	0.0018	0.0039	0.156	0.0794	0.0088	0.0032	0.0045	0.0202	0.0038	0.0099	0.1916
7	rs73220125	117642488	1.14	0.275532638758866	1.86	0.047416592333268	0.407642783566371	0.0332614138725438	0.1231	0.0661	0.0028	0.0024	0.0072	0.0025	0.002	0.0141	0.1638	0.004	0.0043	0.0046	0.1023	0.0091	0.0062	0.0018	0.004	0.1557	0.0797	0.0088	0.0032	0.0045	0.0201	0.0037	0.0098	0.1914
7	rs2074136	117643268	1.14	0.275532638758866	1.86	0.047416592333268	0.431835265705877	0.0463271606423536	0.1232	0.0661	0.0028	0.0025	0.0072	0.0025	0.002	0.0141	0.1638	0.004	0.0043	0.0046	0.1023	0.0091	0.0062	0.0018	0.004	0.1556	0.0797	0.0088	0.0032	0.0045	0.0201	0.0037	0.0098	0.1914
7	rs55791831	117651926	1.14	0.275532638758866	1.85	0.0536022520271762	0.426684445340932	0.0308173030052022	0.1232	0.0661	0.0028	0.0025	0.0072	0.0025	0.002	0.0141	0.1639	0.004	0.0042	0.0046	0.1023	0.0091	0.0062	0.0018	0.004	0.1556	0.0797	0.0088	0.0033	0.0045	0.0201	0.0037	0.0098	0.1913
7	rs76474535	117670154	1.14	0.275532638758866	1.85	0.0536022520271762	0.429548734527965	0.0311119416207956	0.1232	0.0661	0.0028	0.0025	0.0072	0.0025	0.002	0.0141	0.1639	0.004	0.0042	0.0046	0.1023	0.0091	0.0062	0.0018	0.004	0.1556	0.0797	0.0088	0.0033	0.0045	0.0201	0.0037	0.0098	0.1913
7	rs111455290	117670313	1.14	0.275532638758866	1.86	0.047416592333268	0.429548734527965	0.0311119416207956	0.1232	0.0661	0.0028	0.0025	0.0072	0.0025	0.002	0.0141	0.1639	0.004	0.0042	0.0046	0.1023	0.0091	0.0062	0.0018	0.004	0.1556	0.0797	0.0088	0.0033	0.0045	0.0201	0.0037	0.0098	0.1913
7	rs9640779	117682101	1.14	0.275532638758866	1.86	0.047416592333268	0.489872619101996	0.0231470818181085	0.1233	0.0665	0.0026	0.0025	0.0067	0.0025	0.002	0.0144	0.1644	0.0035	0.0042	0.0045	0.1026	0.0093	0.0062	0.002	0.0041	0.1554	0.0798	0.0088	0.0034	0.0045	0.0204	0.0034	0.0096	0.1907
7	rs113064877	117689222	1.14	0.275532638758866	1.86	0.047416592333268	0.486319803851831	0.0194485742272833	0.1233	0.0665	0.0025	0.0025	0.0067	0.0025	0.002	0.0144	0.1644	0.0035	0.0042	0.0045	0.1025	0.0093	0.0062	0.002	0.0041	0.1554	0.0798	0.0088	0.0034	0.0045	0.0204	0.0034	0.0096	0.1908
7	rs73205510	117694005	1.14	0.275532638758866	1.86	0.047416592333268	0.484392817748614	0.0181707512241324	0.1233	0.0665	0.0025	0.0025	0.0067	0.0025	0.002	0.0144	0.1644	0.0035	0.0042	0.0045	0.1025	0.0093	0.0062	0.002	0.0041	0.1554	0.0798	0.0088	0.0034	0.0045	0.0204	0.0034	0.0096	0.1908
7	rs79901552	117701301	1.14	0.275532638758866	1.85	0.0536022520271762	0.484330718508655	0.0146279588085182	0.1235	0.0664	0.0025	0.0025	0.0067	0.0024	0.0019	0.0145	0.1638	0.0035	0.0042	0.0045	0.1018	0.0094	0.0062	0.002	0.0041	0.1553	0.0799	0.0089	0.0035	0.0046	0.0204	0.0034	0.0096	0.1917
7	rs11978447	117703621	1.14	0.275532638758866	1.82	0.0760422202337298	0.501615852373923	0.0161357336318064	0.1235	0.0663	0.0025	0.0026	0.0067	0.0024	0.0019	0.0146	0.1635	0.0035	0.0042	0.0046	0.1015	0.0094	0.0063	0.0021	0.0042	0.1553	0.0799	0.0089	0.0035	0.0046	0.0205	0.0034	0.0096	0.1922
7	rs4730821	117709069	1.14	0.275532638758866	1.81	0.0849480383532209	0.510558714525892	0.0164243360744182	0.1236	0.0663	0.0025	0.0026	0.0066	0.0023	0.0019	0.0147	0.1636	0.0035	0.0041	0.0046	0.1013	0.0095	0.0063	0.0021	0.0042	0.1552	0.0801	0.009	0.0035	0.0046	0.0205	0.0034	0.0096	0.192
7	rs38825	117713573	1.14	0.275532638758866	1.79	0.105135818603982	0.505348683868474	0.0196458742101853	0.1238	0.0663	0.0025	0.0026	0.0066	0.0022	0.0019	0.0149	0.1639	0.0035	0.0041	0.0046	0.1009	0.0096	0.0063	0.0021	0.0041	0.1553	0.0799	0.009	0.0035	0.0045	0.0207	0.0034	0.0096	0.1918
7	rs40373	117714489	1.14	0.275532638758866	1.78	0.116496372702931	0.492623678608027	0.0187076815394137	0.1238	0.0663	0.0025	0.0026	0.0066	0.0022	0.0019	0.0149	0.1639	0.0035	0.0041	0.0045	0.1009	0.0096	0.0062	0.0021	0.0041	0.1553	0.0799	0.009	0.0035	0.0045	0.0207	0.0034	0.0096	0.1918
7	rs38831	117719876	1.14	0.275532638758866	1.78	0.116496372702931	0.337939407428671	0.0205659017724274	0.124	0.0669	0.0024	0.0024	0.0063	0.0023	0.0019	0.0154	0.1644	0.0033	0.0041	0.0041	0.1002	0.0099	0.0061	0.0022	0.0036	0.1554	0.0798	0.0092	0.0035	0.0045	0.0218	0.0031	0.0099	0.1906
7	rs10235327	117721635	1.14	0.275532638758866	1.77	0.128753168183355	0.338094944443823	0.029172343869827	0.1239	0.0673	0.0023	0.0024	0.0063	0.0024	0.002	0.0152	0.1644	0.0033	0.0042	0.004	0.1002	0.0099	0.0061	0.0022	0.0036	0.1555	0.0796	0.0093	0.0035	0.0044	0.022	0.003	0.01	0.1904
7	rs1468284	117751519	1.14	0.275532638758866	1.77	0.128753168183355	0.26464731776937	0.0365824192326618	0.1237	0.068	0.0022	0.0024	0.0062	0.0024	0.0021	0.0155	0.1646	0.0032	0.0042	0.0038	0.1001	0.0101	0.0058	0.0023	0.0035	0.155	0.079	0.0093	0.0035	0.0043	0.0223	0.0029	0.0102	0.1906
7	rs117314584	117753107	1.14	0.275532638758866	1.77	0.128753168183355	0.26287493594595	0.0370609845395005	0.1237	0.068	0.0022	0.0024	0.0062	0.0024	0.0021	0.0155	0.1646	0.0032	0.0042	0.0038	0.1001	0.0101	0.0058	0.0023	0.0035	0.155	0.079	0.0093	0.0035	0.0043	0.0223	0.0029	0.0102	0.1906
7	rs114569302	117759708	1.14	0.275532638758866	1.77	0.128753168183355	0.250870591688819	0.0362121591486329	0.1237	0.068	0.0022	0.0024	0.0061	0.0024	0.002	0.0156	0.1646	0.0032	0.0042	0.0038	0.1002	0.0102	0.0058	0.0023	0.0034	0.155	0.0789	0.0093	0.0035	0.0043	0.0223	0.0029	0.0102	0.1907
7	rs35315686	117784962	1.14	0.275532638758866	1.77	0.128753168183355	0.194197027766583	0.0583060569503148	0.1234	0.0686	0.0021	0.0024	0.0061	0.0024	0.0021	0.0157	0.165	0.0032	0.0043	0.0036	0.1003	0.0103	0.0055	0.0023	0.0033	0.1549	0.0784	0.0094	0.0035	0.0041	0.0226	0.0028	0.0104	0.1907
7	rs11562012	117785671	1.14	0.275532638758866	1.77	0.128753168183355	0.194388692877612	0.0583712035217397	0.1235	0.0687	0.0021	0.0024	0.0061	0.0024	0.0021	0.0157	0.165	0.0032	0.0043	0.0036	0.1003	0.0103	0.0055	0.0023	0.0033	0.155	0.0783	0.0094	0.0035	0.0041	0.0226	0.0028	0.0104	0.1905
7	rs73205543	117787572	1.14	0.275532638758866	1.77	0.128753168183355	0.193469684205641	0.0583060569503148	0.1235	0.0687	0.0021	0.0024	0.0061	0.0024	0.0021	0.0157	0.165	0.0032	0.0043	0.0036	0.1003	0.0103	0.0055	0.0023	0.0033	0.155	0.0783	0.0094	0.0035	0.0041	0.0226	0.0028	0.0104	0.1905
7	rs4141027	117810618	1.14	0.275532638758866	1.78	0.116496372702931	0.181748802941018	0.0892102255528843	0.1234	0.069	0.0021	0.0024	0.006	0.0024	0.0021	0.0158	0.1652	0.0032	0.0044	0.0036	0.1003	0.0104	0.0053	0.0023	0.0031	0.1549	0.078	0.0095	0.0035	0.004	0.0226	0.0027	0.0105	0.1907
7	rs62468311	117812207	1.14	0.275532638758866	1.78	0.116496372702931	0.182450559253322	0.0895210201122447	0.1234	0.069	0.0021	0.0024	0.006	0.0024	0.0021	0.0158	0.1652	0.0032	0.0044	0.0036	0.1003	0.0104	0.0053	0.0023	0.0031	0.1549	0.078	0.0095	0.0035	0.004	0.0226	0.0027	0.0105	0.1907
7	rs1544583	117818922	1.13	0.306408690300974	1.78	0.116496372702931	0.19431201388791	0.0940756232891506	0.1232	0.069	0.0021	0.0024	0.006	0.0024	0.0021	0.0158	0.1653	0.0032	0.0044	0.0036	0.1006	0.0104	0.0053	0.0023	0.0031	0.1549	0.0778	0.0095	0.0035	0.004	0.0226	0.0027	0.0105	0.1905
7	rs117734512	117820867	1.13	0.306408690300974	1.78	0.116496372702931	0.193240320412106	0.0926525454167804	0.1232	0.069	0.0021	0.0024	0.006	0.0024	0.0021	0.0158	0.1653	0.0032	0.0044	0.0036	0.1006	0.0104	0.0053	0.0023	0.0031	0.1549	0.0778	0.0095	0.0035	0.004	0.0226	0.0027	0.0105	0.1905
7	rs2402322	117827994	1.13	0.306408690300974	1.77	0.128753168183355	0.192362531742462	0.102627730579959	0.1233	0.069	0.002	0.0024	0.006	0.0024	0.0021	0.0158	0.1654	0.0032	0.0044	0.0036	0.1006	0.0105	0.0053	0.0023	0.0031	0.1549	0.0778	0.0095	0.0035	0.004	0.0226	0.0026	0.0105	0.1905
7	rs10247768	117833444	1.13	0.306408690300974	1.78	0.116496372702931	0.19523330092196	0.104108688783079	0.1232	0.069	0.002	0.0024	0.006	0.0024	0.0021	0.0159	0.1654	0.0031	0.0044	0.0036	0.1006	0.0105	0.0053	0.0023	0.0031	0.1549	0.0777	0.0095	0.0035	0.004	0.0227	0.0027	0.0106	0.1905
7	rs117395933	117837343	1.13	0.306408690300974	1.78	0.116496372702931	0.19431201388791	0.101399902916346	0.1232	0.069	0.002	0.0024	0.006	0.0024	0.0021	0.0159	0.1654	0.0031	0.0044	0.0036	0.1006	0.0105	0.0053	0.0023	0.0031	0.1549	0.0777	0.0095	0.0035	0.004	0.0227	0.0027	0.0106	0.1905
7	rs118145104	117851887	1.13	0.306408690300974	1.79	0.105135818603982	0.196388404684877	0.105017761869895	0.1232	0.069	0.002	0.0024	0.006	0.0024	0.0021	0.0159	0.1655	0.0031	0.0045	0.0036	0.1006	0.0105	0.0053	0.0023	0.0031	0.1548	0.0776	0.0095	0.0036	0.004	0.0227	0.0026	0.0106	0.1905
7	rs6964881	117859841	1.13	0.306408690300974	1.79	0.105135818603982	0.199643351396855	0.107930529708158	0.1232	0.069	0.0021	0.0024	0.0059	0.0024	0.0021	0.0159	0.1656	0.0031	0.0045	0.0036	0.1006	0.0105	0.0053	0.0023	0.0031	0.1549	0.0775	0.0095	0.0036	0.004	0.0228	0.0027	0.0106	0.1906
7	rs41281099	117864712	1.13	0.306408690300974	1.79	0.105135818603982	0.196465549667674	0.109861296652405	0.123	0.0689	0.0021	0.0024	0.0058	0.0024	0.0021	0.0159	0.1656	0.0031	0.0045	0.0036	0.1007	0.0105	0.0052	0.0023	0.0031	0.1551	0.0773	0.0095	0.0036	0.004	0.0229	0.0027	0.0106	0.1906
7	rs6950694	117865940	1.13	0.306408690300974	1.79	0.105135818603982	0.19423535215858	0.110873859212413	0.1229	0.0689	0.0021	0.0024	0.0058	0.0024	0.0021	0.0159	0.1656	0.0031	0.0045	0.0036	0.1008	0.0106	0.0052	0.0023	0.0031	0.1551	0.0771	0.0095	0.0036	0.004	0.023	0.0027	0.0106	0.1906
7	rs78577961	117881899	1.13	0.306408690300974	1.8	0.0946327581538143	0.192782058890569	0.116247754989943	0.1229	0.0688	0.0021	0.0024	0.0057	0.0024	0.002	0.0159	0.1657	0.0031	0.0046	0.0036	0.1009	0.0106	0.0052	0.0023	0.0031	0.1552	0.077	0.0095	0.0036	0.004	0.023	0.0027	0.0106	0.1907
7	rs10487395	117891455	1.13	0.306408690300974	1.8	0.0946327581538143	0.192210105884153	0.116592212938476	0.1229	0.0688	0.0021	0.0024	0.0057	0.0024	0.002	0.0159	0.1656	0.0031	0.0046	0.0036	0.1009	0.0106	0.0052	0.0023	0.0031	0.1552	0.077	0.0095	0.0036	0.004	0.023	0.0027	0.0106	0.1907
7	rs75038688	117893518	1.13	0.306408690300974	1.8	0.0946327581538143	0.1916771591584	0.115903683580575	0.1229	0.0688	0.0021	0.0024	0.0057	0.0024	0.002	0.0159	0.1657	0.0031	0.0046	0.0036	0.1009	0.0106	0.0052	0.0023	0.0031	0.1552	0.0769	0.0095	0.0036	0.004	0.023	0.0027	0.0106	0.1907
7	rs77235057	117895781	1.13	0.306408690300974	1.8	0.0946327581538143	0.191791290818374	0.114788127157992	0.1229	0.0688	0.0021	0.0024	0.0057	0.0024	0.002	0.0159	0.1657	0.0031	0.0046	0.0036	0.1009	0.0106	0.0052	0.0023	0.0031	0.1553	0.0769	0.0095	0.0036	0.004	0.023	0.0027	0.0106	0.1907
7	rs115889071	117901361	1.13	0.306408690300974	1.8	0.0946327581538143	0.194427038845073	0.117455045604704	0.1229	0.0688	0.0021	0.0024	0.0057	0.0024	0.002	0.0159	0.1657	0.0031	0.0045	0.0036	0.1009	0.0106	0.0052	0.0023	0.0031	0.1553	0.0769	0.0095	0.0036	0.004	0.023	0.0027	0.0106	0.1907
7	rs41912	117903974	1.13	0.306408690300974	1.81	0.0849480383532209	0.196272719568835	0.120755675245062	0.1229	0.0688	0.0021	0.0024	0.0057	0.0024	0.002	0.0159	0.1657	0.0031	0.0045	0.0036	0.1009	0.0106	0.0052	0.0023	0.0031	0.1553	0.0768	0.0095	0.0036	0.004	0.023	0.0027	0.0106	0.1907
7	rs117230177	117921200	1.13	0.306408690300974	1.81	0.0849480383532209	0.191525044032989	0.111466161670666	0.1229	0.0688	0.0021	0.0024	0.0056	0.0024	0.002	0.0159	0.1657	0.0031	0.0045	0.0036	0.1009	0.0106	0.0052	0.0023	0.0031	0.1553	0.0768	0.0095	0.0036	0.0039	0.023	0.0026	0.0106	0.1907
7	rs4730847	117926864	1.13	0.306408690300974	1.81	0.0849480383532209	0.191829343336587	0.110704851781014	0.1229	0.0688	0.0021	0.0024	0.0056	0.0024	0.002	0.0159	0.1657	0.0031	0.0045	0.0036	0.1009	0.0106	0.0052	0.0023	0.0031	0.1553	0.0768	0.0095	0.0036	0.0039	0.023	0.0026	0.0106	0.1907
7	rs79039917	117935497	1.13	0.306408690300974	1.81	0.0849480383532209	0.192476896450361	0.113932799670477	0.1229	0.0688	0.0021	0.0024	0.0056	0.0024	0.002	0.0159	0.1657	0.0031	0.0045	0.0036	0.1009	0.0106	0.0052	0.0023	0.0031	0.1553	0.0768	0.0095	0.0036	0.0039	0.023	0.0026	0.0106	0.1907
7	rs41990	117989605	1.13	0.306408690300974	1.81	0.0849480383532209	0.232208345805933	0.143120227883064	0.1226	0.0689	0.002	0.0025	0.0056	0.0025	0.002	0.0162	0.1658	0.0031	0.0045	0.0036	0.1006	0.0107	0.0052	0.0023	0.0031	0.1555	0.076	0.0096	0.0039	0.0039	0.0234	0.0026	0.0108	0.1906
7	rs77878719	118002797	1.13	0.306408690300974	1.82	0.0760422202337298	0.228453778543689	0.150343530873822	0.1226	0.0692	0.002	0.0025	0.0055	0.0025	0.0022	0.0162	0.1655	0.0032	0.0045	0.0036	0.1003	0.0107	0.0052	0.0023	0.0031	0.1551	0.0767	0.0096	0.0039	0.0039	0.0234	0.0026	0.011	0.1902
7	rs117835797	118010631	1.13	0.306408690300974	1.82	0.0760422202337298	0.224774827799958	0.158175275208145	0.1226	0.0692	0.002	0.0025	0.0055	0.0025	0.0022	0.0162	0.1654	0.0032	0.0045	0.0036	0.1003	0.0107	0.0052	0.0023	0.0031	0.155	0.0768	0.0096	0.0039	0.0039	0.0234	0.0026	0.0111	0.1901
7	rs10255887	118020725	1.13	0.306408690300974	1.82	0.0760422202337298	0.223652727182562	0.162143937391934	0.1226	0.0693	0.002	0.0025	0.0055	0.0025	0.0022	0.0162	0.1654	0.0032	0.0046	0.0036	0.1003	0.0108	0.0052	0.0023	0.0031	0.1549	0.0769	0.0096	0.0039	0.0039	0.0234	0.0026	0.0111	0.19
7	rs2402355	118030313	1.13	0.306408690300974	1.82	0.0760422202337298	0.221748215305148	0.170481345438242	0.1225	0.0694	0.002	0.0025	0.0055	0.0025	0.0022	0.0162	0.1653	0.0032	0.0046	0.0036	0.1002	0.0108	0.0052	0.0023	0.0031	0.1547	0.0771	0.0096	0.0039	0.0039	0.0235	0.0026	0.0111	0.1899
7	rs76267325	118045658	1.13	0.306408690300974	1.82	0.0760422202337298	0.209991130940648	0.171670142682555	0.1225	0.0695	0.0019	0.0025	0.0055	0.0025	0.0024	0.0162	0.1653	0.0032	0.0046	0.0036	0.1001	0.0108	0.0052	0.0023	0.0031	0.1543	0.0775	0.0096	0.0039	0.0039	0.0235	0.0026	0.0112	0.1898
7	rs7780891	118052278	1.13	0.306408690300974	1.83	0.0678757074061657	0.232081233927821	0.189943862760681	0.1224	0.0695	0.0019	0.0024	0.0055	0.0024	0.0025	0.0162	0.1653	0.0032	0.0046	0.0036	0.1001	0.0109	0.0052	0.0023	0.0031	0.154	0.0779	0.0096	0.0039	0.0039	0.0235	0.0024	0.0112	0.1898
7	rs116932448	118057420	1.13	0.306408690300974	1.83	0.0678757074061657	0.228537777495648	0.194687968510382	0.1224	0.0695	0.0019	0.0024	0.0055	0.0024	0.0025	0.016	0.1653	0.0032	0.0046	0.0036	0.1001	0.0109	0.0052	0.0023	0.0031	0.154	0.0779	0.0096	0.0039	0.0039	0.0235	0.0024	0.0112	0.1898
7	rs73209305	118062256	1.13	0.306408690300974	1.83	0.0678757074061657	0.231573172436036	0.200830392877578	0.1224	0.0695	0.0019	0.0024	0.0055	0.0024	0.0025	0.016	0.1653	0.0033	0.0046	0.0036	0.1001	0.0109	0.0052	0.0023	0.0031	0.154	0.0779	0.0096	0.0039	0.0038	0.0235	0.0024	0.0112	0.1898
7	rs116878089	118094798	1.13	0.306408690300974	1.83	0.0678757074061657	0.212886607546611	0.195828285934303	0.1222	0.0694	0.0019	0.0025	0.0055	0.0024	0.0025	0.016	0.1654	0.0033	0.0046	0.0036	0.1001	0.011	0.0052	0.0023	0.0031	0.1536	0.0784	0.0096	0.0039	0.0038	0.0236	0.0024	0.0112	0.1898
7	rs62467133	118103206	1.13	0.306408690300974	1.83	0.0678757074061657	0.214626496808067	0.198324034213536	0.1222	0.0694	0.0019	0.0025	0.0055	0.0024	0.0025	0.0161	0.1654	0.0033	0.0046	0.0036	0.1001	0.011	0.0052	0.0023	0.0031	0.1535	0.0785	0.0096	0.0039	0.0038	0.0236	0.0024	0.0112	0.1898
7	rs62467136	118103783	1.13	0.306408690300974	1.83	0.0678757074061657	0.217639357071402	0.198011483840927	0.1222	0.0694	0.0019	0.0025	0.0055	0.0024	0.0025	0.0161	0.1653	0.0033	0.0046	0.0036	0.1001	0.011	0.0052	0.0023	0.0031	0.1535	0.0784	0.0096	0.0039	0.0038	0.0236	0.0024	0.0112	0.1899
7	rs17587251	118128762	1.13	0.306408690300974	1.83	0.0678757074061657	0.217680232755973	0.195102369144182	0.1221	0.0694	0.0019	0.0026	0.0055	0.0024	0.0025	0.0161	0.1653	0.0033	0.0046	0.0036	0.1002	0.0111	0.0052	0.0023	0.0031	0.1533	0.0785	0.0096	0.0039	0.0038	0.0236	0.0024	0.0113	0.1899
7	rs17587334	118129054	1.13	0.306408690300974	1.83	0.0678757074061657	0.217680232755973	0.195102369144182	0.1221	0.0694	0.0019	0.0026	0.0055	0.0024	0.0025	0.0161	0.1653	0.0033	0.0046	0.0036	0.1002	0.0111	0.0052	0.0023	0.0031	0.1533	0.0785	0.0096	0.0039	0.0038	0.0236	0.0024	0.0113	0.1899
7	rs6466659	118133060	1.13	0.306408690300974	1.83	0.0678757074061657	0.215804404397861	0.194170386651712	0.1221	0.0694	0.0019	0.0026	0.0055	0.0024	0.0025	0.016	0.1653	0.0033	0.0046	0.0036	0.1003	0.011	0.0052	0.0024	0.0031	0.1533	0.0785	0.0096	0.0039	0.0038	0.0236	0.0024	0.0112	0.1898
7	rs17141459	118134813	1.13	0.306408690300974	1.83	0.0678757074061657	0.21556040241381	0.193549903792206	0.1222	0.0694	0.0019	0.0026	0.0055	0.0024	0.0025	0.0161	0.1652	0.0033	0.0046	0.0036	0.1004	0.0111	0.0052	0.0024	0.0031	0.1533	0.0784	0.0096	0.0039	0.0038	0.0237	0.0024	0.0112	0.1896
7	rs73209392	118144884	1.13	0.306408690300974	1.83	0.0678757074061657	0.212362161654258	0.191486491249225	0.122	0.0693	0.0019	0.0026	0.0055	0.0025	0.0025	0.0161	0.1651	0.0033	0.0046	0.0036	0.1008	0.0111	0.0051	0.0024	0.0031	0.1534	0.0782	0.0097	0.0038	0.0038	0.0238	0.0024	0.0112	0.1895
7	rs75189456	118150739	1.13	0.306408690300974	1.83	0.0678757074061657	0.213735326450841	0.195828285934303	0.1219	0.0693	0.0019	0.0026	0.0054	0.0025	0.0025	0.0162	0.1649	0.0033	0.0046	0.0037	0.1013	0.0111	0.0051	0.0024	0.0031	0.1534	0.0781	0.0097	0.0038	0.0038	0.0238	0.0024	0.0112	0.1894
7	rs117901654	118157758	1.13	0.306408690300974	1.83	0.0678757074061657	0.218089226208779	0.201668190340781	0.1217	0.0692	0.0019	0.0027	0.0053	0.0025	0.0025	0.0163	0.1647	0.0033	0.0046	0.0037	0.102	0.0112	0.005	0.0024	0.0032	0.1536	0.0778	0.0097	0.0038	0.0037	0.024	0.0025	0.0112	0.1891
7	rs2106595	118159549	1.13	0.306408690300974	1.83	0.0678757074061657	0.219113591771599	0.202297304811855	0.1217	0.0692	0.0019	0.0027	0.0053	0.0025	0.0025	0.0163	0.1647	0.0033	0.0046	0.0037	0.102	0.0112	0.005	0.0024	0.0032	0.1536	0.0778	0.0097	0.0038	0.0037	0.024	0.0025	0.0112	0.1891
7	rs187417794	118173484	1.13	0.306408690300974	1.82	0.0760422202337298	0.21478875161851	0.202822067705051	0.1216	0.0692	0.0019	0.0027	0.0053	0.0025	0.0025	0.0163	0.1646	0.0033	0.0046	0.0037	0.1022	0.0112	0.005	0.0024	0.0032	0.1536	0.0777	0.0097	0.0038	0.0037	0.024	0.0025	0.0112	0.1891
7	rs74642356	118177071	1.13	0.306408690300974	1.82	0.0760422202337298	0.216863536495582	0.20334728517	0.1215	0.0692	0.0019	0.0027	0.0053	0.0025	0.0025	0.0163	0.1646	0.0033	0.0046	0.0037	0.1023	0.0112	0.005	0.0024	0.0032	0.1536	0.0777	0.0097	0.0038	0.0037	0.024	0.0025	0.0111	0.1891
7	rs2402364	118190135	1.13	0.306408690300974	1.82	0.0760422202337298	0.221211632085761	0.214587631989389	0.1213	0.0692	0.002	0.0027	0.0052	0.0025	0.0025	0.0164	0.1645	0.0033	0.0046	0.0037	0.1029	0.0114	0.0049	0.0024	0.0032	0.1536	0.0775	0.0098	0.0037	0.0036	0.0241	0.0025	0.0111	0.1891
7	rs77731790	118202473	1.12	0.339600448506511	1.82	0.0760422202337298	0.222947826429516	0.223635747212116	0.1212	0.0691	0.002	0.0027	0.0052	0.0025	0.0026	0.0165	0.1643	0.0032	0.0046	0.0037	0.1032	0.0115	0.0048	0.0024	0.0031	0.1535	0.0774	0.0098	0.0036	0.0036	0.0241	0.0025	0.011	0.1891
7	rs4727878	118212070	1.12	0.339600448506511	1.82	0.0760422202337298	0.227572826268387	0.226461027254061	0.1212	0.0691	0.002	0.0027	0.0052	0.0025	0.0026	0.0165	0.1643	0.0032	0.0046	0.0037	0.1033	0.0115	0.0048	0.0024	0.0031	0.1535	0.0774	0.0098	0.0036	0.0035	0.0241	0.0025	0.011	0.1892
7	rs2214157	118216637	1.12	0.339600448506511	1.82	0.0760422202337298	0.232123600264926	0.211279633482853	0.1211	0.0691	0.0021	0.0027	0.0052	0.0025	0.0026	0.0166	0.1643	0.0032	0.0045	0.0037	0.1034	0.0115	0.0048	0.0024	0.0031	0.1532	0.0773	0.0099	0.0036	0.0036	0.0241	0.0025	0.011	0.1893
7	rs13232796	118216880	1.12	0.339600448506511	1.82	0.0760422202337298	0.228831909039157	0.210109919967117	0.1211	0.0691	0.0021	0.0027	0.0052	0.0025	0.0026	0.0166	0.1643	0.0032	0.0045	0.0037	0.1034	0.0115	0.0048	0.0024	0.0031	0.1532	0.0773	0.0099	0.0036	0.0036	0.0241	0.0025	0.011	0.1893
7	rs1355313	118222312	1.12	0.339600448506511	1.82	0.0760422202337298	0.219893907401238	0.21309159484377	0.1209	0.0691	0.0021	0.0027	0.0052	0.0025	0.0026	0.0166	0.1643	0.0032	0.0045	0.0037	0.1036	0.0115	0.0048	0.0024	0.0031	0.1532	0.0774	0.0099	0.0035	0.0036	0.0241	0.0025	0.011	0.1892
7	rs117290297	118223806	1.13	0.306408690300974	1.82	0.0760422202337298	0.216618863215113	0.213411883311543	0.1208	0.069	0.0021	0.0027	0.0052	0.0025	0.0026	0.0166	0.1643	0.0033	0.0045	0.0038	0.1037	0.0116	0.0048	0.0024	0.0031	0.1531	0.0775	0.0099	0.0035	0.0035	0.0241	0.0025	0.0109	0.1891
7	rs75151965	118228282	1.12	0.339600448506511	1.82	0.0760422202337298	0.217802885621822	0.216087116348396	0.1201	0.0688	0.0022	0.0028	0.0053	0.0024	0.0026	0.0169	0.1645	0.0033	0.0045	0.004	0.1046	0.0119	0.0047	0.0024	0.0029	0.1526	0.0781	0.0099	0.0032	0.0035	0.0243	0.0026	0.0109	0.1881
7	rs1606003	118229325	1.12	0.339600448506511	1.82	0.0760422202337298	0.219359839509541	0.217052884243873	0.1201	0.0688	0.0022	0.0028	0.0053	0.0024	0.0026	0.0169	0.1645	0.0033	0.0045	0.004	0.1047	0.0119	0.0047	0.0024	0.0029	0.1525	0.0782	0.0099	0.0032	0.0035	0.0243	0.0026	0.0109	0.188
7	rs116904505	118237487	1.12	0.339600448506511	1.82	0.0760422202337298	0.242415454088565	0.216408881536101	0.1198	0.0687	0.0022	0.0028	0.0053	0.0023	0.0025	0.017	0.1643	0.0033	0.0045	0.0041	0.1049	0.012	0.0047	0.0024	0.003	0.1529	0.0783	0.0099	0.0032	0.0035	0.0244	0.0026	0.0109	0.1877
7	rs2521214	118243117	1.12	0.339600448506511	1.82	0.0760422202337298	0.239215827507434	0.210216168616924	0.1198	0.0688	0.0022	0.0028	0.0053	0.0023	0.0025	0.017	0.1643	0.0033	0.0045	0.0041	0.1049	0.0119	0.0047	0.0024	0.003	0.1528	0.0782	0.0099	0.0032	0.0035	0.0244	0.0026	0.0109	0.1878
7	rs7797235	118248545	1.12	0.339600448506511	1.83	0.0678757074061657	0.236981465885763	0.228969909277093	0.1199	0.0688	0.0022	0.0028	0.0053	0.0024	0.0024	0.0171	0.1641	0.0034	0.0045	0.0041	0.105	0.012	0.0046	0.0025	0.003	0.153	0.078	0.01	0.0032	0.0034	0.0243	0.0026	0.0109	0.1875
7	rs7781794	118252557	1.12	0.339600448506511	1.83	0.0678757074061657	0.229294540674451	0.254767063541176	0.1198	0.0688	0.0022	0.0028	0.0054	0.0024	0.0024	0.0171	0.1639	0.0035	0.0045	0.0041	0.1049	0.0121	0.0045	0.0026	0.0031	0.1533	0.078	0.01	0.0032	0.0035	0.0243	0.0027	0.0109	0.1871
7	rs116864294	118255233	1.12	0.339600448506511	1.83	0.0678757074061657	0.231150259701851	0.268677895816773	0.1198	0.0687	0.0022	0.0028	0.0055	0.0024	0.0024	0.0171	0.1639	0.0035	0.0045	0.0041	0.1048	0.0121	0.0045	0.0026	0.0031	0.1534	0.0778	0.01	0.0032	0.0035	0.0243	0.0027	0.0109	0.1871
7	rs73211511	118264067	1.12	0.339600448506511	1.83	0.0678757074061657	0.231277088479776	0.269367963346765	0.1198	0.0687	0.0022	0.0028	0.0055	0.0024	0.0024	0.0171	0.1639	0.0035	0.0045	0.0041	0.1048	0.0121	0.0045	0.0026	0.0031	0.1534	0.0778	0.01	0.0032	0.0035	0.0243	0.0027	0.0109	0.1871
7	rs74898673	118271184	1.12	0.339600448506511	1.83	0.0678757074061657	0.233439083817658	0.272942033827766	0.1198	0.0687	0.0022	0.0028	0.0055	0.0024	0.0024	0.0171	0.164	0.0034	0.0046	0.0041	0.1047	0.0122	0.0045	0.0026	0.0031	0.1536	0.0777	0.0101	0.0032	0.0035	0.0243	0.0027	0.0109	0.1871
7	rs58071836	118273539	1.12	0.339600448506511	1.83	0.0678757074061657	0.233524095228918	0.27236458532069	0.1197	0.0685	0.0023	0.0028	0.0055	0.0024	0.0025	0.017	0.1644	0.0034	0.0046	0.0041	0.1043	0.0122	0.0045	0.0027	0.0031	0.1539	0.0776	0.0101	0.0033	0.0035	0.0242	0.0027	0.0109	0.187
7	rs4345498	118301283	1.12	0.339600448506511	1.83	0.0678757074061657	0.27133974443567	0.26294879905751	0.1197	0.0684	0.0023	0.0029	0.0055	0.0024	0.0025	0.0172	0.1647	0.0035	0.0046	0.0043	0.1044	0.012	0.0045	0.0029	0.0032	0.155	0.0763	0.0103	0.0034	0.0034	0.0242	0.0027	0.011	0.186
7	rs1523798	118331952	1.13	0.306408690300974	1.83	0.0678757074061657	0.310749016725291	0.249582643096599	0.1194	0.0685	0.0023	0.0031	0.0055	0.0024	0.0026	0.0171	0.1652	0.0035	0.0046	0.0043	0.1048	0.0117	0.0044	0.003	0.0032	0.1559	0.075	0.0103	0.0035	0.0034	0.0241	0.0028	0.011	0.1857
7	rs62467303	118333484	1.13	0.306408690300974	1.83	0.0678757074061657	0.311841512322641	0.252396086480084	0.1194	0.0684	0.0023	0.0031	0.0055	0.0024	0.0026	0.0171	0.1652	0.0035	0.0046	0.0043	0.1048	0.0117	0.0044	0.003	0.0032	0.1559	0.075	0.0103	0.0035	0.0034	0.0241	0.0028	0.011	0.1857
7	rs117923778	118334246	1.13	0.306408690300974	1.83	0.0678757074061657	0.329391024437921	0.245548891923571	0.1195	0.0685	0.0023	0.0032	0.0055	0.0023	0.0025	0.0171	0.1654	0.0034	0.0045	0.0043	0.1047	0.0116	0.0044	0.003	0.0033	0.1559	0.0747	0.0103	0.0035	0.0035	0.0241	0.0028	0.011	0.1856
7	rs11979772	118338935	1.13	0.306408690300974	1.83	0.0678757074061657	0.328266669035967	0.22864215522869	0.1196	0.0685	0.0023	0.0032	0.0055	0.0023	0.0025	0.0171	0.1655	0.0034	0.0045	0.0044	0.1047	0.0114	0.0044	0.003	0.0033	0.156	0.0745	0.0103	0.0035	0.0036	0.0241	0.0028	0.011	0.1857
7	rs778851	118339926	1.13	0.306408690300974	1.82	0.0760422202337298	0.331645752838693	0.223961150903986	0.1196	0.0685	0.0023	0.0032	0.0055	0.0023	0.0025	0.0172	0.1655	0.0034	0.0045	0.0044	0.1047	0.0114	0.0044	0.003	0.0033	0.156	0.0745	0.0103	0.0035	0.0036	0.0241	0.0028	0.011	0.1857
7	rs1912492	118346890	1.13	0.306408690300974	1.82	0.0760422202337298	0.324499482033826	0.222119240298046	0.1194	0.0684	0.0023	0.0033	0.0055	0.0023	0.0025	0.0171	0.166	0.0034	0.0045	0.0043	0.1054	0.0114	0.0043	0.0031	0.0033	0.1558	0.0745	0.0102	0.0035	0.0036	0.024	0.0028	0.011	0.1851
7	rs11768721	118351004	1.13	0.306408690300974	1.82	0.0760422202337298	0.463866584079381	0.245884239650522	0.1183	0.0687	0.0023	0.0034	0.0054	0.0023	0.0026	0.0173	0.1666	0.0033	0.0047	0.0047	0.1058	0.0114	0.0039	0.003	0.0034	0.1564	0.0733	0.0103	0.0037	0.004	0.0246	0.0027	0.0111	0.1838
7	rs778873	118352218	1.12	0.339600448506511	1.82	0.0760422202337298	0.654721699385902	0.282348958124428	0.1176	0.0689	0.0022	0.0035	0.0054	0.0022	0.0027	0.0174	0.1674	0.0033	0.0048	0.005	0.1062	0.0114	0.0035	0.003	0.0033	0.1566	0.0724	0.0103	0.0039	0.0043	0.025	0.0026	0.0114	0.1827
7	rs702444	118352594	1.12	0.339600448506511	1.82	0.0760422202337298	0.685433064933066	0.266496312868419	0.1184	0.0692	0.0022	0.0035	0.0055	0.0022	0.0027	0.0174	0.167	0.0032	0.0049	0.0051	0.105	0.0113	0.0036	0.003	0.0032	0.1568	0.0715	0.0104	0.004	0.0044	0.0252	0.0026	0.0115	0.1835
7	rs57481991	118353250	1.11	0.375177619549844	1.82	0.0760422202337298	0.680331170707691	0.273982392761181	0.1203	0.0707	0.0022	0.0034	0.0054	0.002	0.0026	0.0175	0.1673	0.0031	0.0049	0.0053	0.1056	0.0112	0.0032	0.0027	0.003	0.1543	0.0723	0.0102	0.004	0.0042	0.0256	0.0024	0.0113	0.1824
7	rs2222498	118353418	1.11	0.375177619549844	1.81	0.0849480383532209	0.764599390753512	0.304671654085224	0.1203	0.0711	0.0021	0.0033	0.0052	0.0019	0.0024	0.0176	0.1688	0.003	0.0049	0.0053	0.1068	0.0111	0.0029	0.0025	0.0028	0.1536	0.0725	0.0102	0.0039	0.0041	0.0259	0.0023	0.0113	0.1814
7	rs6466675	118358453	1.1	0.413206464175836	1.81	0.0849480383532209	0.663688552700406	0.333859399609434	0.1196	0.071	0.002	0.0031	0.0053	0.0019	0.0022	0.0176	0.1687	0.003	0.0049	0.005	0.1069	0.0108	0.0029	0.0025	0.0026	0.1529	0.0727	0.0102	0.0037	0.004	0.0263	0.0022	0.0112	0.184
7	rs34902308	118383301	1.1	0.413206464175836	1.81	0.0849480383532209	0.609821126133114	0.335455983647688	0.1196	0.0708	0.002	0.003	0.0053	0.0018	0.002	0.0176	0.1687	0.003	0.0049	0.0047	0.1087	0.0107	0.0028	0.0026	0.0024	0.1527	0.0713	0.0102	0.0037	0.0039	0.0264	0.0024	0.011	0.1849
7	rs4348428	118383424	1.1	0.413206464175836	1.81	0.0849480383532209	0.615023663010263	0.33557888955873	0.1196	0.071	0.002	0.003	0.0053	0.0018	0.002	0.0176	0.1687	0.003	0.0049	0.0047	0.1088	0.0107	0.0028	0.0026	0.0024	0.1527	0.0711	0.0102	0.0037	0.0039	0.0264	0.0024	0.011	0.1849
7	rs73215581	118384408	1.1	0.413206464175836	1.81	0.0849480383532209	0.607262033008693	0.336193615399693	0.1196	0.0709	0.002	0.003	0.0053	0.0018	0.002	0.0176	0.1687	0.003	0.0049	0.0047	0.1088	0.0107	0.0028	0.0026	0.0024	0.1527	0.0711	0.0102	0.0037	0.0039	0.0263	0.0024	0.011	0.1849
7	rs78537622	118387640	1.1	0.413206464175836	1.81	0.0849480383532209	0.602984941690685	0.336931717779373	0.1196	0.0709	0.002	0.003	0.0053	0.0018	0.002	0.0176	0.1687	0.003	0.0049	0.0047	0.1088	0.0107	0.0028	0.0026	0.0024	0.1527	0.0711	0.0102	0.0037	0.0039	0.0263	0.0025	0.011	0.1849
7	rs12536552	118397921	1.1	0.413206464175836	1.81	0.0849480383532209	0.484517027782375	0.294095902778297	0.1197	0.0709	0.0021	0.0027	0.0052	0.002	0.002	0.0173	0.1695	0.0029	0.0049	0.0044	0.1103	0.0107	0.0028	0.0023	0.0023	0.1534	0.0715	0.0102	0.0033	0.0038	0.0261	0.0026	0.0108	0.1837
7	rs62477113	118413305	1.1	0.413206464175836	1.81	0.0849480383532209	0.470334090155122	0.292206632606376	0.1198	0.0709	0.0021	0.0027	0.0051	0.002	0.002	0.0173	0.1697	0.0029	0.0049	0.0044	0.1102	0.0108	0.0028	0.0023	0.0023	0.1533	0.0716	0.0102	0.0033	0.0038	0.026	0.0026	0.0108	0.1837
7	rs77677798	118420978	1.1	0.413206464175836	1.81	0.0849480383532209	0.469477390565954	0.293505109976614	0.1199	0.0709	0.0021	0.0026	0.0051	0.002	0.002	0.0173	0.1695	0.0029	0.0049	0.0044	0.1103	0.0108	0.0028	0.0023	0.0023	0.1533	0.0716	0.0102	0.0033	0.0038	0.026	0.0026	0.0108	0.1837
7	rs117754094	118426498	1.1	0.413206464175836	1.81	0.0849480383532209	0.44938493550914	0.283283331766947	0.12	0.0709	0.0021	0.0026	0.0051	0.002	0.002	0.0172	0.1698	0.0029	0.0049	0.0043	0.1102	0.0107	0.0028	0.0023	0.0022	0.1533	0.0717	0.0102	0.0033	0.0037	0.026	0.0026	0.0107	0.1837
7	rs1320843	118431315	1.1	0.413206464175836	1.81	0.0849480383532209	0.435777440793081	0.283633965185847	0.12	0.0709	0.0021	0.0025	0.0051	0.002	0.002	0.0172	0.1698	0.0029	0.0049	0.0043	0.1102	0.0107	0.0028	0.0023	0.0022	0.1533	0.0718	0.0103	0.0033	0.0037	0.026	0.0026	0.0107	0.1838
7	rs10259634	118443718	1.1	0.413206464175836	1.81	0.0849480383532209	0.428553924573794	0.280716080362443	0.1202	0.0709	0.0021	0.0025	0.0051	0.002	0.002	0.0172	0.1698	0.0029	0.0049	0.0043	0.1101	0.0107	0.0028	0.0022	0.0022	0.1532	0.0718	0.0103	0.0032	0.0037	0.0259	0.0026	0.0107	0.184
7	rs73217506	118453420	1.1	0.413206464175836	1.81	0.0849480383532209	0.415956170399685	0.278737208904261	0.1201	0.0709	0.0021	0.0024	0.0051	0.002	0.002	0.0172	0.1701	0.0028	0.0049	0.0043	0.1102	0.0106	0.0028	0.0022	0.0022	0.1533	0.0718	0.0103	0.0032	0.0037	0.026	0.0026	0.0107	0.1839
7	rs12670311	118454644	1.1	0.413206464175836	1.81	0.0849480383532209	0.456537306847391	0.260326382971281	0.1201	0.0709	0.002	0.0024	0.0051	0.0021	0.0026	0.0172	0.17	0.0028	0.0049	0.0043	0.1103	0.0106	0.0027	0.0022	0.0022	0.1532	0.0709	0.0103	0.0033	0.0037	0.026	0.0032	0.0107	0.1837
7	rs11770908	118458421	1.11	0.375177619549844	1.81	0.0849480383532209	0.496135765283215	0.291027713771247	0.1201	0.0712	0.002	0.0022	0.005	0.002	0.0026	0.0172	0.1702	0.0028	0.0049	0.0042	0.1108	0.0107	0.0026	0.0021	0.0021	0.1535	0.0709	0.0103	0.0032	0.0036	0.0259	0.0031	0.0106	0.1834
7	rs76429856	118458757	1.11	0.375177619549844	1.81	0.0849480383532209	0.496072944093901	0.291027713771247	0.1201	0.0712	0.002	0.0022	0.005	0.002	0.0026	0.0172	0.1702	0.0028	0.0049	0.0042	0.1108	0.0107	0.0026	0.0021	0.0021	0.1535	0.0709	0.0103	0.0032	0.0036	0.0259	0.0031	0.0106	0.1834
7	rs13238484	118477139	1.11	0.375177619549844	1.81	0.0849480383532209	0.493187310438423	0.292796633443496	0.1202	0.0714	0.002	0.0022	0.005	0.002	0.0026	0.0172	0.1703	0.0028	0.0049	0.0041	0.1109	0.0106	0.0026	0.0021	0.002	0.1537	0.0709	0.0103	0.0032	0.0036	0.0259	0.003	0.0105	0.1833
7	rs2590654	118496812	1.11	0.375177619549844	1.81	0.0849480383532209	0.50604610358339	0.317412186352451	0.1203	0.0715	0.002	0.0021	0.005	0.002	0.0025	0.0172	0.1704	0.0028	0.005	0.004	0.1111	0.0106	0.0026	0.0021	0.0019	0.154	0.0708	0.0103	0.0032	0.0036	0.0259	0.003	0.0105	0.1831
7	rs117494388	118505939	1.11	0.375177619549844	1.78	0.116496372702931	0.505665635670478	0.316324434414308	0.1203	0.0715	0.002	0.0021	0.005	0.002	0.0025	0.0172	0.1704	0.0028	0.005	0.004	0.1111	0.0106	0.0026	0.0021	0.0019	0.154	0.0708	0.0103	0.0032	0.0036	0.0259	0.003	0.0105	0.1831
7	rs58988571	118510254	1.11	0.375177619549844	1.78	0.116496372702931	0.485822162991253	0.292796633443496	0.1203	0.0715	0.002	0.0021	0.005	0.002	0.0025	0.0172	0.1704	0.0028	0.005	0.004	0.111	0.0106	0.0026	0.002	0.0019	0.1541	0.0709	0.0103	0.0032	0.0036	0.0258	0.003	0.0105	0.183
7	rs76300075	118540414	1.11	0.375177619549844	1.78	0.116496372702931	0.426334369597734	0.256918241675486	0.1206	0.0715	0.0019	0.0021	0.0049	0.002	0.0026	0.0172	0.1704	0.0028	0.0049	0.0039	0.1107	0.0103	0.0027	0.0019	0.0019	0.155	0.0713	0.0104	0.0034	0.0037	0.0256	0.0031	0.0103	0.1823
7	rs1406737	118551845	1.11	0.375177619549844	1.78	0.116496372702931	0.390989236613075	0.252283357420548	0.1208	0.0715	0.0019	0.0021	0.0049	0.0021	0.0026	0.0172	0.1705	0.0028	0.005	0.0039	0.1106	0.0102	0.0028	0.0018	0.0019	0.1555	0.0714	0.0104	0.0034	0.0037	0.0255	0.0032	0.01	0.1819
7	rs2896261	118572753	1.11	0.375177619549844	1.78	0.116496372702931	0.275789506572396	0.24532540769413	0.1209	0.0713	0.0017	0.0021	0.005	0.0022	0.0026	0.0177	0.1692	0.0029	0.0049	0.0034	0.1107	0.0102	0.0036	0.0019	0.002	0.1559	0.0713	0.0104	0.0036	0.0036	0.0256	0.0033	0.0089	0.1826
7	rs77517109	118602784	1.11	0.375177619549844	1.78	0.116496372702931	0.265604354529127	0.260326382971281	0.1207	0.0713	0.0017	0.0021	0.005	0.0022	0.0026	0.0178	0.1691	0.0029	0.005	0.0035	0.1105	0.0102	0.0036	0.0019	0.002	0.1561	0.0714	0.0104	0.0036	0.0036	0.0257	0.0033	0.0088	0.1826
7	rs3924063	118602852	1.11	0.375177619549844	1.76	0.141944438278083	0.263601284833904	0.263291458474518	0.1207	0.0713	0.0017	0.0021	0.005	0.0022	0.0026	0.0178	0.1692	0.0029	0.005	0.0034	0.1105	0.0102	0.0036	0.0019	0.002	0.1561	0.0714	0.0104	0.0036	0.0036	0.0257	0.0033	0.0088	0.1826
7	rs79638762	118608865	1.11	0.375177619549844	1.74	0.171280181914382	0.266746126553275	0.275139778890467	0.1207	0.0713	0.0017	0.0021	0.005	0.0022	0.0026	0.0177	0.1693	0.0029	0.005	0.0034	0.1105	0.0102	0.0036	0.0019	0.002	0.1561	0.0714	0.0104	0.0036	0.0036	0.0257	0.0032	0.0088	0.1826
7	rs7811857	118608960	1.11	0.375177619549844	1.74	0.171280181914382	0.264283225227582	0.276182711614721	0.1207	0.0713	0.0017	0.0021	0.0051	0.0022	0.0026	0.0177	0.1692	0.003	0.005	0.0034	0.1105	0.0102	0.0036	0.0019	0.002	0.1561	0.0714	0.0104	0.0036	0.0036	0.0257	0.0032	0.0088	0.1826
7	rs4470966	118611280	1.11	0.375177619549844	1.74	0.171280181914382	0.287846104403303	0.293032734685178	0.1207	0.0712	0.0015	0.0021	0.0051	0.0022	0.0026	0.0178	0.169	0.003	0.005	0.0034	0.1105	0.0102	0.0036	0.0019	0.002	0.156	0.0714	0.0104	0.0036	0.0036	0.0257	0.0032	0.0089	0.1831
7	rs78324819	118620578	1.11	0.375177619549844	1.74	0.171280181914382	0.271893829052115	0.274329450530851	0.1207	0.0712	0.0015	0.0021	0.0051	0.0022	0.0026	0.0177	0.1689	0.003	0.005	0.0035	0.1105	0.0102	0.0036	0.0019	0.002	0.1561	0.0714	0.0104	0.0037	0.0035	0.0257	0.0032	0.0089	0.1832
7	rs13246621	118621685	1.11	0.375177619549844	1.74	0.171280181914382	0.271755250666639	0.2738667369774	0.1207	0.0712	0.0015	0.0021	0.0051	0.0022	0.0025	0.0177	0.1689	0.003	0.005	0.0035	0.1105	0.0102	0.0036	0.0019	0.002	0.1561	0.0714	0.0104	0.0037	0.0035	0.0257	0.0032	0.0088	0.1832
7	rs116940457	118636082	1.12	0.339600448506511	1.74	0.171280181914382	0.323333231283591	0.284920754151738	0.1208	0.0708	0.0015	0.0021	0.005	0.0022	0.0023	0.0171	0.1677	0.0029	0.005	0.0038	0.1108	0.0104	0.0038	0.0018	0.0022	0.1578	0.072	0.0103	0.0039	0.0026	0.0252	0.003	0.0083	0.1842
7	rs11977101	118652550	1.12	0.339600448506511	1.74	0.171280181914382	0.326125746745725	0.284920754151738	0.1208	0.0708	0.0015	0.0021	0.005	0.0022	0.0023	0.0171	0.1677	0.0029	0.005	0.0038	0.1108	0.0104	0.0038	0.0018	0.0022	0.1579	0.072	0.0103	0.0039	0.0026	0.0252	0.003	0.0083	0.1841
7	rs118107020	118672014	1.12	0.339600448506511	1.75	0.156107803097264	0.323434557138348	0.275139778890467	0.1204	0.0708	0.0015	0.0021	0.005	0.0022	0.0022	0.0169	0.1672	0.0028	0.0049	0.0039	0.1109	0.0105	0.0038	0.0017	0.0022	0.1583	0.0722	0.0103	0.0041	0.0026	0.0253	0.0029	0.0081	0.1846
7	rs118019462	118686258	1.12	0.339600448506511	1.75	0.156107803097264	0.33731763106988	0.266610995120103	0.1203	0.0707	0.0015	0.0021	0.0049	0.0022	0.0022	0.0169	0.1673	0.0028	0.0049	0.0039	0.111	0.0106	0.0038	0.0017	0.0022	0.1584	0.0723	0.0103	0.004	0.0026	0.0254	0.0029	0.0079	0.1846
7	rs75313075	118691595	1.12	0.339600448506511	1.75	0.156107803097264	0.338821275212831	0.266610995120103	0.1203	0.0707	0.0015	0.0021	0.0049	0.0022	0.0022	0.0169	0.1673	0.0028	0.0049	0.0039	0.111	0.0106	0.0038	0.0017	0.0022	0.1584	0.0723	0.0103	0.004	0.0026	0.0254	0.0029	0.0079	0.1847
7	rs4730910	118701190	1.12	0.339600448506511	1.75	0.156107803097264	0.340484497732628	0.26580854189286	0.1203	0.0707	0.0015	0.0021	0.0049	0.0022	0.0021	0.0169	0.1673	0.0028	0.0049	0.0039	0.111	0.0106	0.0038	0.0017	0.0022	0.1584	0.0723	0.0103	0.004	0.0026	0.0254	0.0029	0.0079	0.1847
7	rs75825840	118706632	1.12	0.339600448506511	1.75	0.156107803097264	0.341109295381774	0.264892375237076	0.1203	0.0707	0.0015	0.0021	0.0049	0.0022	0.0021	0.0169	0.1673	0.0028	0.0049	0.0039	0.111	0.0106	0.0038	0.0017	0.0022	0.1584	0.0723	0.0103	0.004	0.0026	0.0254	0.0029	0.0079	0.1847
7	rs10229764	118744450	1.12	0.339600448506511	1.74	0.171280181914382	0.360182197748725	0.273404264652528	0.1201	0.0707	0.0015	0.0021	0.0049	0.0022	0.0021	0.0168	0.167	0.0028	0.0048	0.0039	0.1111	0.0107	0.0038	0.0017	0.0022	0.1587	0.0725	0.0103	0.004	0.0026	0.0254	0.0028	0.0078	0.185
7	rs79423517	118747140	1.12	0.339600448506511	1.74	0.171280181914382	0.362059781961056	0.280599557323607	0.1202	0.0707	0.0015	0.0021	0.0049	0.0022	0.0021	0.0168	0.1669	0.0028	0.0048	0.0039	0.1108	0.0106	0.0038	0.0017	0.0022	0.159	0.0725	0.0103	0.0041	0.0026	0.0256	0.0026	0.0077	0.1852
7	rs111979649	118752896	1.12	0.339600448506511	1.75	0.156107803097264	0.362489646931311	0.281882125692061	0.1202	0.0707	0.0015	0.0021	0.0049	0.0022	0.0021	0.0168	0.1669	0.0028	0.0048	0.0039	0.1107	0.0106	0.0038	0.0017	0.0022	0.159	0.0725	0.0103	0.0041	0.0026	0.0256	0.0026	0.0077	0.1852
7	rs1962517	118758148	1.12	0.339600448506511	1.75	0.156107803097264	0.36329634832494	0.283633965185847	0.1202	0.0707	0.0015	0.0021	0.0049	0.0022	0.0021	0.0168	0.1669	0.0028	0.0048	0.0039	0.1107	0.0106	0.0038	0.0017	0.0022	0.1591	0.0725	0.0103	0.0041	0.0026	0.0256	0.0026	0.0076	0.1852
7	rs7782105	118759509	1.12	0.339600448506511	1.75	0.156107803097264	0.363996232690951	0.284218648692039	0.1202	0.0707	0.0015	0.0021	0.0049	0.0022	0.0021	0.0168	0.1669	0.0028	0.0048	0.0039	0.1107	0.0106	0.0038	0.0017	0.0022	0.1591	0.0725	0.0103	0.0041	0.0026	0.0256	0.0026	0.0076	0.1852
7	rs10250022	118785042	1.12	0.339600448506511	1.75	0.156107803097264	0.382379473111471	0.294095902778297	0.1203	0.0701	0.0017	0.0021	0.0048	0.0022	0.002	0.0168	0.1668	0.0027	0.0046	0.0037	0.1105	0.0106	0.004	0.0016	0.0022	0.16	0.0721	0.0104	0.0043	0.0025	0.0259	0.0026	0.0075	0.1852
7	rs75631983	118787664	1.12	0.339600448506511	1.75	0.156107803097264	0.383042567849499	0.291970733262023	0.1203	0.0701	0.0017	0.0021	0.0048	0.0022	0.002	0.0168	0.1668	0.0027	0.0046	0.0037	0.1105	0.0106	0.004	0.0016	0.0022	0.16	0.0721	0.0104	0.0043	0.0025	0.0259	0.0026	0.0075	0.1852
7	rs73718768	118802119	1.12	0.339600448506511	1.74	0.171280181914382	0.393731198364726	0.288086756597189	0.1203	0.0701	0.0017	0.0021	0.0048	0.0022	0.002	0.0168	0.1666	0.0028	0.0046	0.0038	0.1105	0.0106	0.004	0.0016	0.0022	0.16	0.0721	0.0104	0.0043	0.0025	0.0259	0.0026	0.0075	0.1853
7	rs75435517	118808762	1.12	0.339600448506511	1.74	0.171280181914382	0.400826310711603	0.289732574626647	0.1202	0.0701	0.0017	0.0022	0.0048	0.0022	0.0021	0.0168	0.1664	0.0028	0.0046	0.0038	0.1105	0.0106	0.004	0.0016	0.0022	0.1602	0.072	0.0104	0.0043	0.0025	0.0259	0.0026	0.0075	0.1853
7	rs7456412	118820891	1.12	0.339600448506511	1.74	0.171280181914382	0.408441793534573	0.291263381897018	0.1202	0.0701	0.0017	0.0022	0.0048	0.0022	0.0021	0.0168	0.1663	0.0028	0.0046	0.0038	0.1105	0.0106	0.004	0.0016	0.0022	0.1603	0.0721	0.0104	0.0043	0.0025	0.0259	0.0026	0.0074	0.1854
7	rs78764877	118838442	1.12	0.339600448506511	1.74	0.171280181914382	0.398679796670377	0.283166483432737	0.1201	0.0701	0.0017	0.0022	0.0048	0.0022	0.0021	0.0168	0.1663	0.0027	0.0046	0.0038	0.1104	0.0106	0.004	0.0016	0.0022	0.1604	0.0721	0.0104	0.0043	0.0025	0.0259	0.0026	0.0074	0.1854
7	rs116900342	118842556	1.12	0.339600448506511	1.74	0.171280181914382	0.395695661062557	0.280832618230808	0.1201	0.0701	0.0017	0.0022	0.0048	0.0022	0.0021	0.0168	0.1664	0.0027	0.0046	0.0038	0.1104	0.0106	0.004	0.0016	0.0022	0.1603	0.0721	0.0104	0.0043	0.0025	0.0259	0.0026	0.0074	0.1855
7	rs76402063	118938253	1.12	0.339600448506511	1.74	0.171280181914382	0.373976164560889	0.214801633322173	0.1194	0.0695	0.0019	0.0023	0.0048	0.0018	0.0018	0.0169	0.1679	0.0028	0.0046	0.004	0.1084	0.0104	0.0042	0.0015	0.0021	0.1617	0.0725	0.0103	0.0041	0.0027	0.026	0.0029	0.007	0.1861
7	rs3113601	118960764	1.11	0.375177619549844	1.74	0.171280181914382	0.383042567849499	0.218665639742481	0.1194	0.0694	0.0019	0.0023	0.0048	0.0017	0.0018	0.0169	0.168	0.0028	0.0046	0.004	0.1083	0.0104	0.0042	0.0015	0.0021	0.1618	0.0725	0.0103	0.0041	0.0027	0.026	0.0029	0.007	0.1861
7	rs116847624	118961485	1.11	0.375177619549844	1.74	0.171280181914382	0.383042567849499	0.218665639742481	0.1194	0.0694	0.0019	0.0023	0.0048	0.0017	0.0018	0.0169	0.168	0.0028	0.0046	0.004	0.1083	0.0104	0.0042	0.0015	0.0021	0.1618	0.0725	0.0103	0.0041	0.0027	0.026	0.0029	0.007	0.1861
7	rs11764020	118972690	1.12	0.339600448506511	1.74	0.171280181914382	0.376931196258178	0.21694550675944	0.1194	0.0694	0.0019	0.0023	0.0048	0.0017	0.0018	0.0168	0.1681	0.0028	0.0046	0.0041	0.1083	0.0103	0.0042	0.0015	0.0021	0.1617	0.0726	0.0103	0.0041	0.0027	0.026	0.0029	0.007	0.1862
7	rs76018739	118986161	1.12	0.339600448506511	1.74	0.171280181914382	0.377260263786533	0.217267691610937	0.1194	0.0694	0.0019	0.0023	0.0048	0.0017	0.0018	0.0168	0.1681	0.0028	0.0046	0.0041	0.1083	0.0103	0.0042	0.0015	0.0021	0.1617	0.0726	0.0103	0.0041	0.0027	0.026	0.0029	0.007	0.1862
7	rs62477157	118992170	1.12	0.339600448506511	1.74	0.171280181914382	0.377534598295856	0.21694550675944	0.1194	0.0694	0.0019	0.0023	0.0048	0.0017	0.0018	0.0168	0.1681	0.0028	0.0046	0.0041	0.1083	0.0103	0.0042	0.0015	0.0021	0.1617	0.0726	0.0103	0.0041	0.0027	0.026	0.0029	0.007	0.1862
7	rs10266764	119019885	1.11	0.375177619549844	1.74	0.171280181914382	0.357295180945337	0.21952737701207	0.1199	0.0689	0.0019	0.0023	0.0048	0.0017	0.0018	0.0167	0.1682	0.0027	0.0045	0.0041	0.1081	0.01	0.0043	0.0015	0.0021	0.1612	0.0732	0.0103	0.0042	0.0027	0.0261	0.0029	0.0069	0.1863
7	rs75578440	119028010	1.11	0.375177619549844	1.74	0.171280181914382	0.356975138001765	0.219742984921617	0.1199	0.0689	0.0019	0.0023	0.0048	0.0017	0.0018	0.0168	0.1683	0.0027	0.0045	0.0041	0.1081	0.01	0.0043	0.0016	0.0021	0.1612	0.0732	0.0103	0.0042	0.0027	0.0261	0.0029	0.0069	0.1863
7	rs76761771	119038090	1.11	0.375177619549844	1.74	0.171280181914382	0.356335494391652	0.220066526812829	0.1199	0.0689	0.0019	0.0023	0.0048	0.0018	0.0018	0.0168	0.1683	0.0027	0.0045	0.0041	0.1081	0.01	0.0043	0.0016	0.0021	0.1612	0.0732	0.0103	0.0042	0.0027	0.0261	0.0029	0.0069	0.1863
7	rs10279652	119043340	1.11	0.375177619549844	1.74	0.171280181914382	0.356122410923136	0.220174408763185	0.1199	0.0689	0.0019	0.0023	0.0048	0.0018	0.0018	0.0168	0.1683	0.0027	0.0045	0.0041	0.1081	0.01	0.0043	0.0016	0.0021	0.1611	0.0732	0.0103	0.0042	0.0027	0.0261	0.0029	0.0069	0.1862
7	rs75121310	119053388	1.11	0.375177619549844	1.73	0.187497716434302	0.355909392999222	0.220066526812829	0.1199	0.0689	0.0019	0.0023	0.0048	0.0018	0.0018	0.0168	0.1683	0.0027	0.0045	0.0041	0.1081	0.01	0.0043	0.0016	0.0021	0.1611	0.0732	0.0103	0.0042	0.0027	0.0261	0.0029	0.0069	0.1862
7	rs28697292	119059795	1.12	0.339600448506511	1.73	0.187497716434302	0.359486084871485	0.23456490302724	0.1202	0.0685	0.0019	0.0023	0.0048	0.0017	0.0018	0.0168	0.1692	0.0028	0.0045	0.0041	0.1083	0.0095	0.0042	0.0016	0.0021	0.1612	0.0731	0.0103	0.0042	0.0026	0.026	0.0029	0.0069	0.186
7	rs66497754	119066080	1.12	0.339600448506511	1.73	0.187497716434302	0.370217535129089	0.218020067032075	0.1203	0.0682	0.0019	0.0024	0.0048	0.0018	0.0018	0.017	0.1689	0.0028	0.0046	0.0043	0.1085	0.0096	0.0043	0.0016	0.0023	0.1598	0.0734	0.0104	0.0041	0.0027	0.0259	0.0029	0.0068	0.1864
7	rs113392839	119075611	1.12	0.339600448506511	1.73	0.187497716434302	0.414459322455311	0.206508097723319	0.1206	0.0683	0.0019	0.0025	0.0049	0.0018	0.0018	0.0171	0.1684	0.0029	0.0046	0.0044	0.1086	0.0097	0.0044	0.0016	0.0023	0.1592	0.0734	0.0104	0.0039	0.0027	0.0258	0.0029	0.0066	0.1869
7	rs74728261	119092709	1.12	0.339600448506511	1.73	0.187497716434302	0.511897104492413	0.183409950093433	0.1212	0.0683	0.0018	0.0027	0.005	0.0018	0.0018	0.0173	0.1677	0.003	0.0047	0.0045	0.1086	0.0098	0.0045	0.0015	0.0023	0.1582	0.0733	0.0104	0.0036	0.0026	0.0258	0.0029	0.0065	0.1876
7	rs77434182	119124364	1.12	0.339600448506511	1.73	0.187497716434302	0.527893972319128	0.181788734373627	0.1213	0.0683	0.0018	0.0027	0.005	0.0018	0.0018	0.0174	0.1676	0.003	0.0047	0.0045	0.1086	0.0098	0.0045	0.0015	0.0023	0.1581	0.0733	0.0103	0.0036	0.0026	0.0258	0.0029	0.0065	0.1876
7	rs118137281	119155343	1.12	0.339600448506511	1.73	0.187497716434302	0.544518455046228	0.18493431688321	0.1213	0.0683	0.0018	0.0028	0.0051	0.0018	0.0018	0.0174	0.1676	0.003	0.0047	0.0045	0.1086	0.0098	0.0045	0.0015	0.0023	0.158	0.0733	0.0103	0.0036	0.0026	0.0258	0.0028	0.0065	0.1877
7	rs78348569	119164426	1.12	0.339600448506511	1.74	0.171280181914382	0.554411212622593	0.189430596314054	0.1213	0.0683	0.0018	0.0028	0.005	0.0018	0.0018	0.0174	0.1676	0.003	0.0047	0.0045	0.1086	0.0098	0.0045	0.0015	0.0023	0.1581	0.0733	0.0104	0.0036	0.0026	0.0258	0.0029	0.0065	0.1878
7	rs6945289	119166254	1.12	0.339600448506511	1.73	0.187497716434302	0.523566539300139	0.187382265027498	0.1213	0.0683	0.002	0.0028	0.005	0.0018	0.0018	0.0174	0.1676	0.003	0.0047	0.0045	0.1086	0.0098	0.0045	0.0014	0.0023	0.1581	0.0733	0.0104	0.0036	0.0026	0.0257	0.0028	0.0065	0.1878
7	rs78792676	119171593	1.12	0.339600448506511	1.73	0.187497716434302	0.529577832841464	0.186769247482587	0.1213	0.0684	0.002	0.0027	0.005	0.0018	0.0018	0.0174	0.1677	0.003	0.0047	0.0045	0.1086	0.0098	0.0045	0.0014	0.0023	0.1581	0.0733	0.0104	0.0035	0.0026	0.0257	0.0028	0.0065	0.1878
7	rs75490572	119189261	1.12	0.339600448506511	1.73	0.187497716434302	0.523437622604616	0.184120783360023	0.1214	0.0683	0.002	0.0027	0.005	0.0018	0.0018	0.0173	0.1678	0.003	0.0047	0.0045	0.1087	0.0097	0.0045	0.0014	0.0023	0.1579	0.0733	0.0104	0.0035	0.0026	0.0258	0.0028	0.0065	0.1878
7	rs12706247	119197465	1.12	0.339600448506511	1.73	0.187497716434302	0.529448214713355	0.186973510486135	0.1215	0.0683	0.002	0.0027	0.005	0.0018	0.0018	0.0173	0.1678	0.003	0.0047	0.0045	0.1087	0.0097	0.0045	0.0014	0.0023	0.1578	0.0732	0.0104	0.0035	0.0026	0.0258	0.0028	0.0065	0.1879
7	rs6971227	119200757	1.12	0.339600448506511	1.73	0.187497716434302	0.535035382573639	0.189327999728756	0.1215	0.0683	0.002	0.0028	0.005	0.0018	0.0018	0.0173	0.1678	0.003	0.0047	0.0045	0.1088	0.0097	0.0045	0.0014	0.0023	0.1578	0.0732	0.0104	0.0034	0.0026	0.0258	0.0028	0.0065	0.1879
7	rs75705231	119204646	1.12	0.339600448506511	1.73	0.187497716434302	0.551963208861006	0.179567655713298	0.1214	0.0683	0.002	0.0028	0.005	0.0018	0.0018	0.0173	0.1676	0.003	0.0047	0.0045	0.1091	0.0096	0.0045	0.0014	0.0023	0.1577	0.0732	0.0103	0.0034	0.0026	0.0258	0.0028	0.0065	0.1879
7	rs62477375	119225581	1.12	0.339600448506511	1.73	0.187497716434302	0.570212147900861	0.16899940789326	0.1214	0.0683	0.002	0.0029	0.005	0.0018	0.0018	0.0173	0.1673	0.003	0.0047	0.0045	0.1095	0.0095	0.0045	0.0015	0.0024	0.1577	0.0732	0.0102	0.0033	0.0026	0.0258	0.0028	0.0066	0.1878
7	rs10241088	119237090	1.12	0.339600448506511	1.74	0.171280181914382	0.57944064917712	0.171174460519214	0.1213	0.0683	0.002	0.0029	0.005	0.0019	0.0018	0.0173	0.1672	0.003	0.0047	0.0045	0.1096	0.0095	0.0045	0.0015	0.0024	0.1577	0.0732	0.0102	0.0033	0.0026	0.0258	0.0028	0.0066	0.1878
7	rs116917956	119253213	1.12	0.339600448506511	1.72	0.204795704918344	0.575053549906067	0.16693231003981	0.1213	0.0683	0.002	0.0029	0.005	0.0019	0.0018	0.0173	0.1671	0.003	0.0047	0.0045	0.1096	0.0095	0.0045	0.0015	0.0024	0.1577	0.0732	0.0102	0.0033	0.0026	0.0258	0.0028	0.0066	0.1878
7	rs117464356	119255457	1.12	0.339600448506511	1.73	0.187497716434302	0.579575883081087	0.168506434272203	0.1213	0.0683	0.002	0.0029	0.005	0.0019	0.0018	0.0172	0.1671	0.003	0.0046	0.0045	0.1098	0.0094	0.0045	0.0015	0.0024	0.1577	0.0732	0.0102	0.0033	0.0026	0.0258	0.0028	0.0066	0.1878
7	rs6943807	119324015	1.12	0.339600448506511	1.73	0.187497716434302	0.594062179898063	0.161658093231535	0.1213	0.0686	0.0021	0.0032	0.005	0.0019	0.0018	0.0172	0.1667	0.003	0.0046	0.0046	0.1096	0.0091	0.0045	0.0015	0.0024	0.157	0.0734	0.01	0.0033	0.0026	0.0258	0.0028	0.0067	0.1888
7	rs4449718	119329075	1.12	0.339600448506511	1.73	0.187497716434302	0.598996422251588	0.16136683400676	0.1212	0.0686	0.0021	0.0032	0.005	0.0019	0.0018	0.0171	0.1665	0.003	0.0046	0.0046	0.1096	0.0091	0.0045	0.0015	0.0024	0.1569	0.0734	0.01	0.0033	0.0026	0.0258	0.0028	0.0067	0.1889
7	rs11976044	119341500	1.12	0.339600448506511	1.74	0.171280181914382	0.600989154196179	0.162532983161867	0.1213	0.0687	0.0021	0.0032	0.005	0.0019	0.0018	0.0171	0.1665	0.003	0.0046	0.0046	0.1097	0.0091	0.0045	0.0014	0.0024	0.1567	0.0734	0.01	0.0033	0.0027	0.0258	0.0028	0.0067	0.189
7	rs75946354	119341605	1.12	0.339600448506511	1.74	0.171280181914382	0.60105792360677	0.162532983161867	0.1213	0.0687	0.0021	0.0032	0.005	0.0019	0.0018	0.0171	0.1665	0.003	0.0046	0.0046	0.1097	0.0091	0.0045	0.0014	0.0024	0.1567	0.0734	0.01	0.0033	0.0027	0.0258	0.0028	0.0067	0.189
7	rs7789698	119344195	1.12	0.339600448506511	1.74	0.171280181914382	0.604018443534101	0.162727629385313	0.1212	0.0687	0.0021	0.0032	0.005	0.0019	0.0018	0.0171	0.1665	0.003	0.0046	0.0046	0.1097	0.0091	0.0045	0.0014	0.0024	0.1567	0.0735	0.01	0.0033	0.0027	0.0258	0.0028	0.0067	0.1891
7	rs4727899	119349199	1.12	0.339600448506511	1.73	0.187497716434302	0.603949518012287	0.162824983309083	0.1212	0.0687	0.0021	0.0032	0.005	0.0019	0.0018	0.0171	0.1665	0.003	0.0046	0.0046	0.1097	0.0091	0.0045	0.0014	0.0024	0.1567	0.0735	0.01	0.0033	0.0027	0.0258	0.0028	0.0067	0.1891
7	rs76264388	119366807	1.12	0.339600448506511	1.73	0.187497716434302	0.603260462347951	0.163507035332616	0.1212	0.0687	0.0021	0.0032	0.005	0.0019	0.0018	0.0171	0.1665	0.003	0.0046	0.0046	0.1097	0.0091	0.0045	0.0014	0.0024	0.1567	0.0735	0.01	0.0033	0.0027	0.0258	0.0028	0.0067	0.1891
7	rs118131764	119372079	1.12	0.339600448506511	1.73	0.187497716434302	0.603053816410881	0.164287752496347	0.1212	0.0687	0.0021	0.0032	0.005	0.0019	0.0018	0.0171	0.1665	0.003	0.0046	0.0046	0.1097	0.0091	0.0045	0.0014	0.0024	0.1567	0.0735	0.01	0.0033	0.0027	0.0258	0.0028	0.0067	0.1891
7	rs35000927	119389452	1.12	0.339600448506511	1.73	0.187497716434302	0.589283119087358	0.15971987726673	0.1212	0.0688	0.0021	0.0032	0.005	0.0019	0.0018	0.0172	0.1664	0.003	0.0046	0.0046	0.1098	0.0091	0.0045	0.0014	0.0024	0.1564	0.0735	0.01	0.0033	0.0027	0.0257	0.0028	0.0067	0.1891
7	rs117593598	119399196	1.12	0.339600448506511	1.73	0.187497716434302	0.589010570361651	0.16020365553302	0.1211	0.0689	0.0021	0.0032	0.005	0.0019	0.0018	0.0172	0.1664	0.003	0.0046	0.0046	0.1098	0.0091	0.0045	0.0014	0.0024	0.1565	0.0735	0.01	0.0033	0.0027	0.0257	0.0028	0.0067	0.1891
7	rs143453425	119420355	1.12	0.339600448506511	1.73	0.187497716434302	0.577481408873814	0.15798257461064	0.1211	0.0689	0.0021	0.0032	0.005	0.0019	0.0018	0.0172	0.1664	0.003	0.0046	0.0046	0.1099	0.0091	0.0045	0.0014	0.0024	0.1564	0.0735	0.01	0.0033	0.0028	0.0257	0.0028	0.0067	0.1891
7	rs77052654	119425247	1.12	0.339600448506511	1.73	0.187497716434302	0.579035035609902	0.156828124956511	0.1211	0.0689	0.0021	0.0032	0.005	0.0019	0.0018	0.0172	0.1663	0.003	0.0046	0.0046	0.1099	0.0091	0.0045	0.0014	0.0024	0.1564	0.0736	0.01	0.0033	0.0028	0.0257	0.0028	0.0067	0.1891
7	rs117423404	119438928	1.12	0.339600448506511	1.73	0.187497716434302	0.561985691226453	0.155485078419996	0.1212	0.0687	0.0021	0.0032	0.005	0.0019	0.0018	0.0172	0.1663	0.003	0.0046	0.0046	0.1099	0.0091	0.0046	0.0014	0.0024	0.1559	0.0737	0.01	0.0033	0.0028	0.0257	0.0028	0.0069	0.1894
7	rs12540390	119469564	1.12	0.339600448506511	1.74	0.171280181914382	0.551831029488703	0.148926348600194	0.1212	0.0688	0.0022	0.0032	0.005	0.0019	0.0018	0.0172	0.1662	0.003	0.0045	0.0046	0.1101	0.0092	0.0046	0.0014	0.0024	0.1555	0.0738	0.01	0.0033	0.0028	0.0256	0.0028	0.0069	0.1895
7	rs846427	119493570	1.12	0.339600448506511	1.74	0.171280181914382	0.528217593869308	0.139050785882114	0.1213	0.0689	0.0022	0.0032	0.005	0.0019	0.0018	0.0172	0.166	0.0032	0.0045	0.0046	0.1101	0.0092	0.0046	0.0013	0.0024	0.1553	0.0739	0.01	0.0033	0.0028	0.0254	0.0028	0.0069	0.1896
7	rs846437	119505194	1.12	0.339600448506511	1.74	0.171280181914382	0.527247011873015	0.140248667790305	0.1214	0.0689	0.0022	0.0032	0.005	0.0018	0.0018	0.0172	0.1659	0.0032	0.0045	0.0046	0.1101	0.0093	0.0046	0.0013	0.0024	0.1553	0.0739	0.01	0.0033	0.0028	0.0254	0.0028	0.0069	0.1896
7	rs62477393	119529443	1.12	0.339600448506511	1.77	0.128753168183355	0.509667385810233	0.141265183652703	0.1213	0.069	0.0022	0.0032	0.0051	0.0018	0.0018	0.0172	0.1657	0.0032	0.0045	0.0046	0.1102	0.0093	0.0046	0.0013	0.0024	0.1553	0.0739	0.01	0.0033	0.0028	0.0253	0.0028	0.0069	0.1896
7	rs116930961	119542014	1.12	0.339600448506511	1.79	0.105135818603982	0.510240297294058	0.137489997367732	0.1213	0.069	0.0022	0.0032	0.0051	0.0018	0.0018	0.0172	0.1656	0.0032	0.0045	0.0046	0.1102	0.0093	0.0046	0.0013	0.0024	0.1553	0.0739	0.01	0.0033	0.0028	0.0253	0.0028	0.0069	0.1896
7	rs35330209	119560508	1.12	0.339600448506511	1.79	0.105135818603982	0.48806348566707	0.137398387147485	0.1211	0.0691	0.0022	0.0031	0.0052	0.0018	0.0018	0.0173	0.1653	0.0032	0.0045	0.0047	0.1103	0.0093	0.0046	0.0013	0.0023	0.1554	0.074	0.0101	0.0033	0.0028	0.0253	0.0028	0.0069	0.1897
7	rs76072998	119563568	1.12	0.339600448506511	1.79	0.105135818603982	0.482035755196983	0.127192227947889	0.121	0.0691	0.0022	0.0031	0.0051	0.0018	0.0018	0.0173	0.1652	0.0034	0.0045	0.0047	0.1103	0.0093	0.0046	0.0014	0.0023	0.1554	0.074	0.0101	0.0033	0.0028	0.0252	0.0027	0.0069	0.1897
7	rs10231641	119572391	1.12	0.339600448506511	1.79	0.105135818603982	0.501489548494578	0.107930529708158	0.1203	0.0707	0.0022	0.0032	0.005	0.0019	0.0017	0.0178	0.161	0.0039	0.0048	0.0048	0.1091	0.0101	0.0046	0.0016	0.0023	0.1532	0.0747	0.0103	0.0035	0.0032	0.0251	0.0027	0.0072	0.1921
7	rs12670725	119577292	1.12	0.339600448506511	1.79	0.105135818603982	0.54721414200697	0.129963120222746	0.1204	0.0707	0.0022	0.0033	0.005	0.0019	0.0017	0.0178	0.161	0.0039	0.0047	0.0047	0.1091	0.0102	0.0046	0.0016	0.0023	0.1532	0.0748	0.0105	0.0035	0.0032	0.0251	0.0027	0.0071	0.1923
7	rs73485273	119578413	1.12	0.339600448506511	1.79	0.105135818603982	0.54524107183418	0.130591867625126	0.1204	0.0707	0.0021	0.0033	0.005	0.0019	0.0017	0.0178	0.161	0.0039	0.0047	0.0047	0.109	0.0102	0.0046	0.0016	0.0023	0.1532	0.0748	0.0105	0.0035	0.0032	0.0251	0.0027	0.0071	0.1924
7	rs60747519	119581723	1.12	0.339600448506511	1.79	0.105135818603982	0.542549980892137	0.128440851823813	0.1204	0.0707	0.0021	0.0033	0.005	0.0019	0.0017	0.0178	0.161	0.0039	0.0047	0.0047	0.109	0.0102	0.0046	0.0016	0.0023	0.1532	0.0748	0.0105	0.0035	0.0032	0.0251	0.0027	0.0071	0.1924
7	rs74915662	119583865	1.12	0.339600448506511	1.79	0.105135818603982	0.54235331859967	0.127281264844169	0.1204	0.0707	0.0021	0.0033	0.005	0.0019	0.0017	0.0178	0.161	0.0039	0.0047	0.0047	0.1089	0.0102	0.0046	0.0016	0.0023	0.1534	0.0748	0.0105	0.0035	0.0032	0.0251	0.0027	0.0071	0.1924
7	rs56199927	119589548	1.12	0.339600448506511	1.79	0.105135818603982	0.525179272312574	0.120930346404373	0.1206	0.0709	0.0023	0.0034	0.005	0.002	0.0017	0.0178	0.1608	0.004	0.0048	0.0046	0.1089	0.0104	0.0046	0.0016	0.0023	0.1526	0.0745	0.0105	0.0035	0.0031	0.0251	0.0027	0.007	0.1926
7	rs34159527	119592365	1.11	0.375177619549844	1.79	0.105135818603982	0.506172956701813	0.143585361395857	0.1216	0.0711	0.0026	0.0036	0.0051	0.0021	0.0017	0.0177	0.1602	0.0042	0.0047	0.0044	0.1088	0.0103	0.0045	0.0016	0.0024	0.1511	0.0737	0.0104	0.0036	0.0031	0.0255	0.0027	0.0073	0.1932
7	rs79208118	119597832	1.11	0.375177619549844	1.79	0.105135818603982	0.443714883348751	0.161463899793957	0.1221	0.0721	0.0026	0.0035	0.0051	0.002	0.0017	0.0177	0.1602	0.0047	0.0045	0.0041	0.1077	0.0102	0.0046	0.0017	0.0024	0.1492	0.0745	0.0105	0.0037	0.0032	0.0256	0.0028	0.0073	0.1935
7	rs17142462	119606632	1.11	0.375177619549844	1.79	0.105135818603982	0.445263166371306	0.162046727378136	0.1221	0.0721	0.0026	0.0035	0.0051	0.002	0.0017	0.0177	0.1602	0.0048	0.0045	0.0041	0.1077	0.0102	0.0046	0.0017	0.0024	0.1493	0.0746	0.0105	0.0037	0.0032	0.0255	0.0028	0.0073	0.1934
7	rs10243180	119610438	1.11	0.375177619549844	1.79	0.105135818603982	0.436072343478544	0.163019752748501	0.1221	0.0721	0.0026	0.0035	0.0051	0.002	0.0017	0.0177	0.1601	0.0048	0.0045	0.0041	0.1076	0.0102	0.0046	0.0017	0.0024	0.1492	0.0746	0.0105	0.0037	0.0032	0.0255	0.0028	0.0073	0.1934
7	rs2190091	119614803	1.11	0.375177619549844	1.8	0.0946327581538143	0.418495430722339	0.144984041816676	0.1221	0.0721	0.0026	0.0035	0.0051	0.002	0.0017	0.0177	0.1601	0.0048	0.0045	0.0041	0.1076	0.0102	0.0046	0.0017	0.0024	0.1492	0.0746	0.0105	0.0037	0.0032	0.0255	0.0028	0.0073	0.1934
7	rs80144697	119617817	1.11	0.375177619549844	1.8	0.0946327581538143	0.405421104125758	0.140340967751042	0.1221	0.0721	0.0026	0.0035	0.0051	0.002	0.0017	0.0177	0.1601	0.0048	0.0045	0.0041	0.1076	0.0102	0.0046	0.0017	0.0024	0.1492	0.0746	0.0105	0.0037	0.0032	0.0255	0.0028	0.0073	0.1934
7	rs77366552	119622166	1.11	0.375177619549844	1.81	0.0849480383532209	0.399639362711311	0.138407328021447	0.1221	0.0721	0.0026	0.0035	0.0051	0.002	0.0017	0.0177	0.1601	0.0048	0.0045	0.0041	0.1076	0.0102	0.0046	0.0017	0.0024	0.1492	0.0746	0.0105	0.0037	0.0032	0.0255	0.0028	0.0073	0.1934
7	rs73213782	119647754	1.12	0.339600448506511	1.8	0.0946327581538143	0.391212707606553	0.140802799448455	0.1221	0.0722	0.0026	0.0035	0.0051	0.002	0.0017	0.0178	0.1601	0.0047	0.0045	0.0041	0.1076	0.0103	0.0046	0.0017	0.0024	0.1492	0.0746	0.0105	0.0037	0.0032	0.0255	0.0028	0.0073	0.1933
7	rs73431767	119694559	1.12	0.339600448506511	1.8	0.0946327581538143	0.204780253973643	0.162727629385313	0.1231	0.0731	0.0029	0.0031	0.0051	0.0018	0.0016	0.0181	0.1604	0.0046	0.0044	0.0041	0.1065	0.0109	0.004	0.0015	0.0022	0.1491	0.0761	0.0104	0.0039	0.0034	0.0246	0.0025	0.0076	0.1921
7	rs77014312	119699274	1.12	0.339600448506511	1.8	0.0946327581538143	0.199293151252878	0.164287752496347	0.1231	0.0731	0.0029	0.0031	0.0051	0.0018	0.0016	0.0181	0.1604	0.0046	0.0045	0.0041	0.1065	0.0109	0.004	0.0015	0.0022	0.149	0.0761	0.0104	0.0039	0.0034	0.0246	0.0025	0.0076	0.1921
7	rs757764	119716311	1.12	0.339600448506511	1.8	0.0946327581538143	0.191829343336587	0.16448313627982	0.1232	0.0731	0.0029	0.0031	0.0051	0.0018	0.0016	0.0181	0.1604	0.0046	0.0045	0.0041	0.1065	0.0109	0.004	0.0015	0.0022	0.1489	0.0762	0.0104	0.0039	0.0034	0.0246	0.0025	0.0076	0.1922
7	rs76788581	119742320	1.12	0.339600448506511	1.8	0.0946327581538143	0.180754251014494	0.171868555336024	0.1234	0.0729	0.0029	0.003	0.0051	0.0018	0.0016	0.0181	0.1606	0.0046	0.0045	0.004	0.1064	0.011	0.004	0.0015	0.0022	0.1486	0.0764	0.0105	0.0039	0.0035	0.0245	0.0025	0.0076	0.1923
7	rs757708	119761318	1.12	0.339600448506511	1.8	0.0946327581538143	0.142172258425838	0.207036478098003	0.1234	0.0732	0.0029	0.003	0.0053	0.0018	0.0015	0.0179	0.1607	0.0045	0.0045	0.0038	0.1059	0.0111	0.0038	0.0015	0.0022	0.149	0.0769	0.0106	0.004	0.0035	0.0241	0.0025	0.0076	0.1923
7	rs112705280	119779166	1.11	0.375177619549844	1.8	0.0946327581538143	0.0671840954755219	0.196451224054656	0.1239	0.0737	0.0028	0.0026	0.0053	0.0014	0.0015	0.0177	0.1614	0.0037	0.0046	0.0036	0.1036	0.0114	0.0039	0.0014	0.0019	0.15	0.0766	0.0105	0.0041	0.0033	0.0235	0.0026	0.0077	0.1946
7	rs73213435	119779175	1.11	0.375177619549844	1.8	0.0946327581538143	0.0672639988812447	0.196555111932767	0.1239	0.0737	0.0028	0.0026	0.0053	0.0014	0.0015	0.0177	0.1614	0.0037	0.0046	0.0036	0.1036	0.0114	0.0039	0.0014	0.0019	0.15	0.0766	0.0105	0.0041	0.0033	0.0235	0.0026	0.0077	0.1946
7	rs62477440	119791662	1.12	0.339600448506511	1.8	0.0946327581538143	0.0607672572123934	0.192207832856813	0.1239	0.0738	0.0028	0.0025	0.0053	0.0014	0.0015	0.0175	0.1613	0.0037	0.0046	0.0036	0.1036	0.0114	0.0039	0.0014	0.0019	0.1499	0.0768	0.0103	0.0042	0.0033	0.0234	0.0026	0.0077	0.195
7	rs117956846	119796536	1.12	0.339600448506511	1.8	0.0946327581538143	0.0595234079570433	0.194687968510382	0.1239	0.0739	0.0028	0.0025	0.0053	0.0013	0.0015	0.0175	0.1614	0.0036	0.0046	0.0036	0.1036	0.0114	0.0039	0.0014	0.0019	0.1499	0.0768	0.0103	0.0041	0.0033	0.0234	0.0026	0.0077	0.1951
7	rs71569025	119822862	1.12	0.339600448506511	1.81	0.0849480383532209	0.0529922667774122	0.206402475603754	0.1238	0.0742	0.0027	0.0024	0.0053	0.0012	0.0014	0.0175	0.1621	0.0035	0.0047	0.0035	0.103	0.0113	0.0037	0.0013	0.0017	0.1502	0.0773	0.0102	0.004	0.0032	0.023	0.0027	0.0074	0.1961
7	rs74937663	119823448	1.12	0.339600448506511	1.81	0.0849480383532209	0.0527707508911015	0.206613737835211	0.1238	0.0743	0.0027	0.0024	0.0053	0.0012	0.0014	0.0175	0.1622	0.0034	0.0047	0.0035	0.103	0.0113	0.0037	0.0013	0.0017	0.1502	0.0773	0.0102	0.004	0.0031	0.0229	0.0027	0.0074	0.1962
7	rs117486575	119825053	1.12	0.339600448506511	1.81	0.0849480383532209	0.0519245559462112	0.218558000785268	0.1238	0.0744	0.0027	0.0023	0.0052	0.0012	0.0014	0.0175	0.1624	0.0034	0.0047	0.0035	0.1029	0.0113	0.0036	0.0013	0.0017	0.1503	0.0774	0.0102	0.004	0.0031	0.0227	0.0027	0.0073	0.1964
7	rs80249681	119842176	1.12	0.339600448506511	1.8	0.0946327581538143	0.0573200435670816	0.22439526242561	0.1238	0.0746	0.0026	0.0023	0.0052	0.0011	0.0014	0.0176	0.1629	0.0032	0.0047	0.0034	0.1025	0.0112	0.0035	0.0012	0.0016	0.1504	0.0775	0.0101	0.0039	0.003	0.0224	0.0028	0.0072	0.197
7	rs117025749	119847628	1.12	0.339600448506511	1.8	0.0946327581538143	0.0593024251012532	0.22439526242561	0.1237	0.0745	0.0026	0.0023	0.0052	0.0011	0.0014	0.0176	0.163	0.0032	0.0047	0.0034	0.1025	0.0112	0.0035	0.0012	0.0016	0.1504	0.0776	0.0101	0.0039	0.003	0.0224	0.0028	0.0072	0.1972
7	rs6944538	119856171	1.12	0.339600448506511	1.81	0.0849480383532209	0.056372262979079	0.210109919967117	0.1237	0.0745	0.0026	0.0022	0.0052	0.0011	0.0014	0.0176	0.1631	0.0031	0.0047	0.0034	0.1025	0.0112	0.0035	0.0012	0.0016	0.1505	0.0776	0.0101	0.0039	0.003	0.0224	0.0028	0.0072	0.1973
7	rs17594220	119860569	1.12	0.339600448506511	1.81	0.0849480383532209	0.0540745955378966	0.205663625006384	0.1237	0.0745	0.0026	0.0022	0.0052	0.001	0.0013	0.0176	0.163	0.0032	0.0047	0.0034	0.1025	0.0112	0.0035	0.0012	0.0016	0.1505	0.0777	0.0101	0.0038	0.0032	0.0224	0.0028	0.0072	0.1972
7	rs117799098	119864789	1.12	0.339600448506511	1.81	0.0849480383532209	0.0538328110707608	0.207776965015592	0.1237	0.0745	0.0026	0.0022	0.0052	0.001	0.0013	0.0176	0.1629	0.0032	0.0047	0.0034	0.1025	0.0112	0.0035	0.0011	0.0016	0.1505	0.0777	0.0101	0.0038	0.0032	0.0224	0.0028	0.0072	0.1972
7	rs73213466	119866911	1.12	0.339600448506511	1.81	0.0849480383532209	0.0536949739143497	0.207882820614509	0.1237	0.0745	0.0026	0.0022	0.0052	0.001	0.0013	0.0176	0.1629	0.0032	0.0047	0.0034	0.1025	0.0112	0.0035	0.0011	0.0016	0.1506	0.0777	0.0101	0.0038	0.0032	0.0224	0.0028	0.0072	0.1972
7	rs149377846	119872135	1.12	0.339600448506511	1.81	0.0849480383532209	0.0534886615135293	0.20798869413567	0.1237	0.0745	0.0026	0.0022	0.0052	0.001	0.0013	0.0176	0.1629	0.0032	0.0047	0.0034	0.1026	0.0112	0.0035	0.0011	0.0016	0.1506	0.0777	0.0101	0.0038	0.0032	0.0223	0.0029	0.0072	0.1972
7	rs79214379	119888759	1.12	0.339600448506511	1.81	0.0849480383532209	0.0528899513704465	0.209048413889045	0.1237	0.0745	0.0026	0.0022	0.0052	0.001	0.0013	0.0176	0.1627	0.0032	0.0047	0.0034	0.1026	0.0112	0.0035	0.0011	0.0016	0.1507	0.0777	0.0101	0.0038	0.0032	0.0223	0.0029	0.0072	0.1972
7	rs6968076	119902384	1.12	0.339600448506511	1.81	0.0849480383532209	0.052295750829688	0.207882820614509	0.1237	0.0745	0.0026	0.0022	0.0052	0.001	0.0013	0.0176	0.1627	0.0032	0.0047	0.0034	0.1027	0.0112	0.0035	0.0011	0.0015	0.1506	0.0777	0.0101	0.0038	0.0032	0.0223	0.0029	0.0072	0.1973
7	rs62470463	119921723	1.12	0.339600448506511	1.81	0.0849480383532209	0.0624269107267314	0.199471469495925	0.1236	0.0747	0.0026	0.0022	0.0052	0.001	0.0013	0.0176	0.1628	0.0031	0.0047	0.0034	0.1026	0.0111	0.0036	0.0011	0.0014	0.1508	0.0778	0.0101	0.0038	0.0031	0.0221	0.0028	0.0072	0.1975
7	rs117675174	119933225	1.12	0.339600448506511	1.81	0.0849480383532209	0.0619524141155398	0.196970848547838	0.1236	0.0747	0.0026	0.0022	0.0052	0.001	0.0013	0.0176	0.1628	0.0031	0.0047	0.0034	0.1026	0.0111	0.0036	0.0011	0.0014	0.1508	0.0778	0.0101	0.0038	0.0032	0.0221	0.0029	0.0072	0.1975
7	rs12533932	119939770	1.12	0.339600448506511	1.81	0.0849480383532209	0.061725503581121	0.196139671571806	0.1236	0.0747	0.0026	0.0022	0.0052	0.001	0.0013	0.0176	0.1627	0.0031	0.0047	0.0034	0.1027	0.0111	0.0036	0.0011	0.0014	0.1509	0.0778	0.0101	0.0039	0.0032	0.0221	0.0029	0.0072	0.1975
7	rs117204568	119950682	1.12	0.339600448506511	1.82	0.0760422202337298	0.0618010793649599	0.197074828949194	0.1236	0.0747	0.0026	0.0022	0.0052	0.001	0.0013	0.0176	0.1628	0.0031	0.0046	0.0034	0.1026	0.0111	0.0036	0.0011	0.0014	0.1508	0.0778	0.0101	0.0039	0.0032	0.0221	0.0029	0.0072	0.1975
7	rs10488284	119955344	1.12	0.339600448506511	1.82	0.0760422202337298	0.0648743474419881	0.19988926986268	0.1237	0.0746	0.0026	0.0022	0.0052	0.001	0.0013	0.0176	0.1628	0.0031	0.0047	0.0035	0.1025	0.0112	0.0036	0.0011	0.0014	0.1509	0.0778	0.0101	0.0039	0.0031	0.0221	0.0029	0.0072	0.1973
7	rs77006701	119974626	1.12	0.339600448506511	1.82	0.0760422202337298	0.0600411547133861	0.192001641399464	0.1239	0.0745	0.0026	0.0022	0.0052	9e-04	0.0013	0.0176	0.1629	0.0031	0.0047	0.0035	0.1022	0.0113	0.0037	0.0011	0.0014	0.1509	0.0777	0.0102	0.0039	0.0032	0.022	0.003	0.007	0.1974
7	rs78181465	119981259	1.12	0.339600448506511	1.83	0.0678757074061657	0.0562301147672666	0.185647165013415	0.1239	0.0744	0.0026	0.0021	0.0053	9e-04	0.0013	0.0175	0.1629	0.0032	0.0047	0.0035	0.102	0.0113	0.0038	0.0011	0.0014	0.1508	0.0777	0.0102	0.004	0.0033	0.0219	0.003	0.0071	0.1974
7	rs17142666	119990157	1.12	0.339600448506511	1.83	0.0678757074061657	0.0552593101106133	0.180777988392903	0.1239	0.0744	0.0026	0.0021	0.0053	9e-04	0.0013	0.0175	0.163	0.0032	0.0047	0.0035	0.1019	0.0113	0.0038	0.0011	0.0014	0.1508	0.0777	0.0102	0.004	0.0033	0.0219	0.003	0.0071	0.1974
7	rs77673059	119991698	1.12	0.339600448506511	1.83	0.0678757074061657	0.0548043045460558	0.181788734373627	0.124	0.0744	0.0026	0.0021	0.0053	9e-04	0.0013	0.0175	0.163	0.0032	0.0047	0.0035	0.1019	0.0113	0.0038	0.0011	0.0014	0.1508	0.0777	0.0102	0.004	0.0033	0.0219	0.003	0.0071	0.1974
7	rs17376373	120000485	1.12	0.339600448506511	1.83	0.0678757074061657	0.057356014988971	0.183511439987913	0.1239	0.0744	0.0026	0.0021	0.0053	9e-04	0.0012	0.0176	0.163	0.0032	0.0047	0.0035	0.102	0.0114	0.0039	0.0011	0.0014	0.1508	0.0777	0.0102	0.004	0.0033	0.0219	0.003	0.007	0.1974
7	rs6943092	120010469	1.12	0.339600448506511	1.82	0.0760422202337298	0.0580604606993615	0.197386881057741	0.1239	0.0745	0.0026	0.0019	0.0053	9e-04	0.0011	0.0176	0.1628	0.0031	0.0047	0.0036	0.1019	0.0114	0.0039	0.001	0.0013	0.1511	0.0778	0.0102	0.004	0.0033	0.0218	0.003	0.007	0.1977
7	rs77919701	120011478	1.12	0.339600448506511	1.82	0.0760422202337298	0.0579879466990439	0.198219832327859	0.1239	0.0745	0.0026	0.0019	0.0053	9e-04	0.0011	0.0176	0.1628	0.0031	0.0047	0.0036	0.1019	0.0114	0.0039	0.001	0.0013	0.1511	0.0778	0.0102	0.004	0.0033	0.0218	0.003	0.007	0.1976
7	rs117401057	120013029	1.12	0.339600448506511	1.83	0.0678757074061657	0.0579698276050956	0.200725750430196	0.1239	0.0744	0.0026	0.0019	0.0053	9e-04	0.0011	0.0176	0.1629	0.0031	0.0047	0.0036	0.1019	0.0114	0.0039	0.001	0.0013	0.1511	0.0778	0.0102	0.004	0.0033	0.0218	0.003	0.007	0.1976
7	rs117853121	120014171	1.12	0.339600448506511	1.84	0.0604088827715036	0.058278364041622	0.207671127344296	0.1239	0.0745	0.0026	0.0019	0.0053	9e-04	0.0011	0.0176	0.1629	0.0032	0.0047	0.0035	0.1018	0.0114	0.0039	0.001	0.0013	0.1511	0.0778	0.0102	0.004	0.0032	0.0218	0.0029	0.007	0.1977
7	rs17324055	120018581	1.12	0.339600448506511	1.84	0.0604088827715036	0.0393817306458715	0.217267691610937	0.1241	0.0736	0.0025	0.0018	0.0053	0.001	0.0011	0.017	0.1647	0.0035	0.0048	0.0037	0.0993	0.0118	0.004	0.0012	0.0012	0.1517	0.0784	0.0103	0.0044	0.0031	0.0214	0.0028	0.0072	0.1975
7	rs62471539	120019778	1.12	0.339600448506511	1.84	0.0604088827715036	0.0393120441454567	0.219096369421157	0.1241	0.0736	0.0025	0.0018	0.0053	0.001	0.0011	0.017	0.1647	0.0035	0.0047	0.0037	0.0992	0.0118	0.004	0.0012	0.0012	0.1517	0.0784	0.0103	0.0044	0.0031	0.0214	0.0028	0.0072	0.1975
7	rs79116105	120025405	1.12	0.339600448506511	1.84	0.0604088827715036	0.0385923354501931	0.223202115815338	0.1241	0.0736	0.0025	0.0017	0.0053	0.001	0.0011	0.0169	0.1648	0.0036	0.0047	0.0037	0.0992	0.0118	0.004	0.0012	0.0012	0.1517	0.0785	0.0103	0.0044	0.0031	0.0214	0.0028	0.0072	0.1975
7	rs10488288	120041843	1.12	0.339600448506511	1.84	0.0604088827715036	0.0301305128786028	0.247451118130598	0.124	0.0737	0.0024	0.0015	0.0052	8e-04	0.0012	0.0168	0.1654	0.0037	0.0048	0.0037	0.0987	0.0119	0.0039	0.0012	0.0012	0.1516	0.0789	0.0102	0.0046	0.0031	0.0214	0.0028	0.0072	0.1977
7	rs2402528	120044238	1.12	0.339600448506511	1.84	0.0604088827715036	0.0300611342135024	0.241980939028418	0.124	0.0737	0.0024	0.0015	0.0052	8e-04	0.0012	0.0168	0.1654	0.0037	0.0048	0.0037	0.0987	0.0119	0.0039	0.0012	0.0012	0.1516	0.0789	0.0102	0.0046	0.0031	0.0214	0.0028	0.0072	0.1977
7	rs77337867	120065440	1.12	0.339600448506511	1.84	0.0604088827715036	0.0300611342135024	0.233244511818629	0.1239	0.0738	0.0024	0.0015	0.0051	0.001	0.0012	0.0168	0.1654	0.0037	0.0047	0.0036	0.0984	0.0119	0.004	0.0012	0.0012	0.1514	0.079	0.0102	0.0045	0.0031	0.0214	0.0028	0.0072	0.1979
7	rs11761549	120067033	1.12	0.339600448506511	1.84	0.0604088827715036	0.0300726895018029	0.231707098476218	0.1239	0.0738	0.0024	0.0015	0.0051	0.001	0.0012	0.0168	0.1654	0.0037	0.0047	0.0036	0.0984	0.0119	0.004	0.0012	0.0012	0.1514	0.079	0.0102	0.0045	0.0031	0.0214	0.0028	0.0072	0.1979
7	rs10281231	120090188	1.12	0.339600448506511	1.84	0.0604088827715036	0.029911199977559	0.242426021465358	0.1239	0.0739	0.0024	0.0015	0.0051	0.001	0.0012	0.0168	0.1658	0.0035	0.0047	0.0036	0.0987	0.0119	0.0039	0.0011	0.0011	0.1508	0.0792	0.0102	0.0045	0.0031	0.0214	0.0028	0.0072	0.1979
7	rs12674267	120090189	1.11	0.375177619549844	1.86	0.047416592333268	0.048905331692958	0.158560926491128	0.1226	0.0734	0.0024	0.0018	0.0051	0.0013	0.0014	0.0165	0.1653	0.0035	0.0047	0.0036	0.0979	0.0119	0.004	0.0022	0.0013	0.1501	0.0784	0.0102	0.0047	0.0031	0.0218	0.003	0.0071	0.2001
7	rs76398757	120121892	1.11	0.375177619549844	1.87	0.04181310425502	0.0397454724141295	0.148926348600194	0.1226	0.0733	0.0024	0.0017	0.0052	0.0014	0.0015	0.0162	0.1659	0.0036	0.0048	0.0036	0.0981	0.0118	0.004	0.0023	0.0013	0.15	0.0782	0.0102	0.0046	0.0032	0.0214	0.003	0.0071	0.2001
7	rs111297917	120130643	1.11	0.375177619549844	1.87	0.04181310425502	0.0392702730501933	0.147232115951566	0.1226	0.0733	0.0024	0.0017	0.0052	0.0015	0.0015	0.0162	0.166	0.0036	0.0048	0.0036	0.0981	0.0117	0.004	0.0023	0.0013	0.15	0.0782	0.0102	0.0046	0.0032	0.0214	0.003	0.0071	0.2001
7	rs116847470	120134909	1.11	0.375177619549844	1.87	0.04181310425502	0.0388404280125184	0.146856569611535	0.1226	0.0732	0.0023	0.0017	0.0052	0.0015	0.0016	0.0161	0.166	0.0036	0.0048	0.0036	0.098	0.0117	0.004	0.0023	0.0013	0.1499	0.0782	0.0102	0.0046	0.0032	0.0214	0.003	0.0071	0.2001
7	rs10234674	120150960	1.11	0.375177619549844	1.87	0.04181310425502	0.0414109331330835	0.128351514075649	0.1226	0.073	0.0023	0.0017	0.0053	0.0016	0.0017	0.0159	0.1661	0.0036	0.0049	0.0036	0.0981	0.0117	0.004	0.0024	0.0013	0.1498	0.0781	0.0105	0.0045	0.0033	0.0211	0.0031	0.0071	0.2
7	rs10488301	120167316	1.11	0.375177619549844	1.87	0.04181310425502	0.041976558521909	0.127726796987499	0.1226	0.0729	0.0023	0.0017	0.0053	0.0016	0.0018	0.0159	0.1661	0.0036	0.0049	0.0036	0.098	0.0116	0.004	0.0024	0.0013	0.1499	0.0781	0.0106	0.0045	0.0033	0.021	0.0031	0.0071	0.2
7	rs802374	120173630	1.11	0.375177619549844	1.87	0.04181310425502	0.0410654664552054	0.133480399793742	0.1224	0.0728	0.0023	0.0017	0.0054	0.0017	0.0018	0.0158	0.1662	0.0036	0.005	0.0036	0.098	0.0116	0.004	0.0024	0.0014	0.1499	0.0782	0.0106	0.0045	0.0033	0.0209	0.0031	0.0071	0.1999
7	rs117642895	120176685	1.11	0.375177619549844	1.87	0.04181310425502	0.0401397732201267	0.129156384421909	0.1224	0.0728	0.0023	0.0017	0.0054	0.0017	0.0018	0.0158	0.1661	0.0036	0.005	0.0036	0.098	0.0116	0.004	0.0024	0.0014	0.1499	0.0782	0.0106	0.0045	0.0034	0.0209	0.0032	0.0071	0.1999
7	rs56124137	120179194	1.11	0.375177619549844	1.87	0.04181310425502	0.0400691658883945	0.129245929711277	0.1224	0.0728	0.0023	0.0017	0.0054	0.0017	0.0018	0.0158	0.1661	0.0036	0.005	0.0036	0.098	0.0116	0.004	0.0024	0.0014	0.1499	0.0782	0.0106	0.0045	0.0034	0.0209	0.0032	0.0071	0.1999
7	rs74806228	120196661	1.11	0.375177619549844	1.87	0.04181310425502	0.0332587245196202	0.115989665167208	0.1222	0.0727	0.0023	0.0018	0.0055	0.0018	0.0019	0.0156	0.1663	0.0036	0.005	0.0036	0.0979	0.0113	0.0039	0.0024	0.0014	0.1499	0.0784	0.0106	0.0045	0.0034	0.0206	0.0033	0.0072	0.2003
7	rs117962994	120200872	1.11	0.375177619549844	1.87	0.04181310425502	0.0334949631083124	0.113591350677242	0.1222	0.0727	0.0023	0.0018	0.0055	0.0018	0.0019	0.0156	0.1663	0.0036	0.005	0.0036	0.0979	0.0113	0.0039	0.0024	0.0014	0.1499	0.0784	0.0106	0.0045	0.0034	0.0206	0.0033	0.0072	0.2003
7	rs17142829	120201046	1.11	0.375177619549844	1.87	0.04181310425502	0.0324349662290522	0.111550874796345	0.1223	0.0727	0.0023	0.0018	0.0055	0.0018	0.0019	0.0155	0.1663	0.0036	0.005	0.0036	0.0979	0.0112	0.0039	0.0024	0.0014	0.1499	0.0785	0.0106	0.0045	0.0034	0.0206	0.0033	0.0072	0.2003
7	rs4727908	120205649	1.11	0.375177619549844	1.87	0.04181310425502	0.0322525186847541	0.129694001351637	0.1222	0.0727	0.0023	0.0018	0.0055	0.0018	0.0019	0.0155	0.1663	0.0036	0.005	0.0036	0.0979	0.0112	0.0039	0.0024	0.0014	0.1499	0.0784	0.0106	0.0045	0.0034	0.0206	0.0033	0.0072	0.2003
7	rs73217285	120211749	1.11	0.375177619549844	1.87	0.04181310425502	0.0325692195196625	0.1406180004191	0.1222	0.0727	0.0023	0.0018	0.0055	0.0018	0.0019	0.0155	0.1662	0.0037	0.005	0.0036	0.0979	0.0112	0.0039	0.0024	0.0014	0.1501	0.0784	0.0106	0.0045	0.0034	0.0205	0.0033	0.0072	0.2003
7	rs4730964	120224300	1.11	0.375177619549844	1.87	0.04181310425502	0.0328757861702082	0.131852727870306	0.1221	0.0726	0.0023	0.0018	0.0055	0.0018	0.0019	0.0155	0.1662	0.0037	0.0051	0.0036	0.0978	0.0112	0.0039	0.0024	0.0014	0.1502	0.0783	0.0106	0.0045	0.0034	0.0205	0.0033	0.0072	0.2003
7	rs116874936	120238471	1.11	0.375177619549844	1.87	0.04181310425502	0.0332339252154273	0.134387839338093	0.1221	0.0726	0.0023	0.0018	0.0055	0.0018	0.0019	0.0155	0.1662	0.0037	0.0051	0.0036	0.0977	0.0112	0.0039	0.0024	0.0014	0.1502	0.0783	0.0106	0.0045	0.0034	0.0205	0.0033	0.0072	0.2004
7	rs75183692	120253089	1.11	0.375177619549844	1.87	0.04181310425502	0.0323011008984632	0.155868386197189	0.1221	0.0726	0.0023	0.0018	0.0055	0.0018	0.002	0.0155	0.1661	0.0037	0.0051	0.0036	0.0977	0.0112	0.0039	0.0024	0.0014	0.1501	0.0783	0.0106	0.0045	0.0034	0.0204	0.0033	0.0072	0.2004
7	rs6964674	120253972	1.11	0.375177619549844	1.87	0.04181310425502	0.0323011008984632	0.150532852689932	0.1221	0.0726	0.0023	0.0018	0.0055	0.0018	0.002	0.0155	0.1661	0.0037	0.0051	0.0036	0.0977	0.0112	0.0039	0.0024	0.0014	0.1501	0.0783	0.0106	0.0045	0.0034	0.0204	0.0033	0.0072	0.2004
7	rs6979618	120269171	1.11	0.375177619549844	1.87	0.04181310425502	0.0310900188601114	0.0913164243517505	0.122	0.0725	0.0023	0.0022	0.0057	0.0021	0.0025	0.0153	0.165	0.0041	0.0052	0.0037	0.0977	0.0114	0.0039	0.0024	0.0018	0.15	0.0773	0.0106	0.0048	0.0035	0.0197	0.0038	0.0075	0.2002
7	rs7779895	120269866	1.11	0.375177619549844	1.87	0.04181310425502	0.0250708249556957	0.126925256459121	0.1228	0.0724	0.0024	0.0024	0.0058	0.0023	0.0029	0.015	0.1636	0.0043	0.0052	0.0038	0.0985	0.0114	0.0039	0.0024	0.002	0.1496	0.0763	0.0105	0.0049	0.0035	0.0199	0.0039	0.0084	0.1994
7	rs28368775	120270017	1.11	0.375177619549844	1.83	0.0678757074061657	0.029670113025556	0.144984041816676	0.1239	0.0726	0.0024	0.0024	0.0059	0.0022	0.0029	0.015	0.1632	0.0043	0.0052	0.0039	0.0981	0.0113	0.0038	0.0023	0.002	0.1504	0.0751	0.0106	0.0049	0.0035	0.02	0.0039	0.0085	0.1991
7	rs117317485	120292871	1.1	0.413206464175836	1.82	0.0760422202337298	0.0446709350033813	0.169295433701399	0.1236	0.0728	0.0024	0.0024	0.0059	0.0023	0.0031	0.015	0.1626	0.0046	0.0053	0.0039	0.0982	0.0115	0.0038	0.0023	0.0021	0.1495	0.0741	0.0107	0.0052	0.0034	0.0203	0.0038	0.0086	0.1999
7	rs17595350	120300038	1.1	0.413206464175836	1.82	0.0760422202337298	0.0501608768322939	0.178661746574528	0.1235	0.0728	0.0025	0.0025	0.006	0.0023	0.0031	0.015	0.1626	0.0047	0.0053	0.0039	0.0982	0.0115	0.0038	0.0023	0.0021	0.1494	0.0741	0.0107	0.0053	0.0034	0.0203	0.0038	0.0085	0.1999
7	rs7809109	120303959	1.1	0.413206464175836	1.82	0.0760422202337298	0.0553295340596668	0.195517067294182	0.1235	0.0728	0.0025	0.0025	0.006	0.0024	0.0031	0.015	0.1626	0.0047	0.0053	0.0039	0.0982	0.0115	0.0038	0.0023	0.0021	0.1494	0.074	0.0107	0.0053	0.0034	0.0203	0.0038	0.0085	0.2
7	rs114632560	120307609	1.1	0.413206464175836	1.82	0.0760422202337298	0.0606738443083157	0.209260572369943	0.1235	0.0729	0.0025	0.0025	0.006	0.0023	0.0031	0.0151	0.1626	0.0047	0.0053	0.0039	0.0982	0.0116	0.0038	0.0023	0.0021	0.1492	0.0739	0.0107	0.0053	0.0034	0.0204	0.0038	0.0085	0.1999
7	rs67161714	120307619	1.1	0.413206464175836	1.81	0.0849480383532209	0.0592105096439085	0.210003689127119	0.1236	0.0729	0.0025	0.0025	0.006	0.0024	0.0031	0.0151	0.1624	0.0047	0.0053	0.0039	0.0982	0.0116	0.0038	0.0023	0.0021	0.1491	0.0741	0.0107	0.0053	0.0034	0.0204	0.0038	0.0085	0.1999
7	rs117118687	120309370	1.1	0.413206464175836	1.81	0.0849480383532209	0.0568358974722665	0.198428254519909	0.1237	0.0729	0.0025	0.0024	0.006	0.0024	0.0031	0.0151	0.1624	0.0047	0.0053	0.0039	0.0982	0.0116	0.0038	0.0022	0.0021	0.1491	0.0741	0.0107	0.0053	0.0034	0.0204	0.0038	0.0085	0.1999
7	rs60063844	120312101	1.1	0.413206464175836	1.81	0.0849480383532209	0.0564968388904632	0.195309681052254	0.1237	0.0728	0.0025	0.0024	0.006	0.0024	0.0031	0.0151	0.1624	0.0047	0.0053	0.0039	0.0982	0.0116	0.0038	0.0022	0.0021	0.149	0.0741	0.0107	0.0053	0.0034	0.0205	0.0038	0.0085	0.1998
7	rs117523100	120321891	1.1	0.413206464175836	1.81	0.0849480383532209	0.0539018183705851	0.189635846206003	0.1238	0.0727	0.0025	0.0024	0.006	0.0025	0.0031	0.0151	0.1623	0.0047	0.0053	0.004	0.0982	0.0116	0.0038	0.0022	0.0021	0.1489	0.0741	0.0107	0.0053	0.0034	0.0206	0.0039	0.0085	0.1999
7	rs11971312	120324327	1.1	0.413206464175836	1.81	0.0849480383532209	0.0549265589256717	0.19344655532836	0.1238	0.0725	0.0025	0.0025	0.006	0.0025	0.0031	0.0152	0.1623	0.0047	0.0053	0.004	0.0981	0.0116	0.0038	0.0022	0.0021	0.1488	0.0741	0.0107	0.0053	0.0034	0.0206	0.0039	0.0085	0.1999
7	rs2896298	120327284	1.1	0.413206464175836	1.81	0.0849480383532209	0.0510542314636808	0.188712817630702	0.1241	0.0722	0.0025	0.0025	0.006	0.0026	0.0033	0.0153	0.1615	0.0049	0.0054	0.004	0.0983	0.0114	0.0039	0.0022	0.0021	0.148	0.0753	0.0107	0.0053	0.0035	0.0209	0.0039	0.0087	0.1992
7	rs2023972	120329042	1.1	0.413206464175836	1.81	0.0849480383532209	0.0483738008990995	0.209048413889045	0.1242	0.0707	0.0025	0.0025	0.0061	0.0026	0.0033	0.0152	0.1618	0.005	0.0054	0.0041	0.0991	0.0114	0.004	0.0022	0.0021	0.1479	0.0758	0.0104	0.0053	0.0034	0.0211	0.004	0.0087	0.1987
7	rs2189977	120344218	1.1	0.413206464175836	1.81	0.0849480383532209	0.0517900159181635	0.208730310155306	0.125	0.07	0.0025	0.0025	0.0061	0.0025	0.0033	0.0153	0.1619	0.0051	0.0054	0.0041	0.0992	0.0114	0.004	0.0021	0.0021	0.1475	0.076	0.0104	0.0053	0.0034	0.0211	0.004	0.0087	0.1987
7	rs11977855	120366751	1.1	0.413206464175836	1.81	0.0849480383532209	0.0434659266929307	0.193653270935827	0.1249	0.0701	0.0025	0.0024	0.0061	0.0025	0.0032	0.0152	0.1624	0.0051	0.0054	0.0041	0.0992	0.0113	0.004	0.002	0.0021	0.1467	0.0766	0.0104	0.0053	0.0034	0.0211	0.0039	0.0088	0.199
7	rs734317	120372127	1.1	0.413206464175836	1.81	0.0849480383532209	0.0442164224456538	0.213946050265809	0.1246	0.0701	0.0025	0.0023	0.0061	0.0022	0.003	0.0151	0.1624	0.0052	0.0053	0.004	0.1004	0.0113	0.0041	0.0018	0.0021	0.1451	0.0776	0.0104	0.0051	0.0034	0.021	0.004	0.0089	0.1996
7	rs10239799	120405335	1.1	0.413206464175836	1.81	0.0849480383532209	0.0358697683614445	0.223093750891437	0.1246	0.0702	0.0024	0.0022	0.006	0.0019	0.0026	0.0148	0.1616	0.0052	0.0054	0.0039	0.1019	0.0111	0.0042	0.0016	0.0021	0.1447	0.0791	0.0103	0.005	0.0032	0.0209	0.0037	0.0089	0.2
7	rs12154976	120410201	1.1	0.413206464175836	1.81	0.0849480383532209	0.0337198466795985	0.244208959014143	0.1247	0.0701	0.0024	0.0022	0.0061	0.0018	0.0027	0.0149	0.1619	0.0053	0.0054	0.004	0.1021	0.0112	0.0042	0.0016	0.0021	0.1445	0.0795	0.01	0.005	0.0032	0.0209	0.0037	0.009	0.1992
7	rs79349897	120411353	1.1	0.413206464175836	1.81	0.0849480383532209	0.0326426122906541	0.238540435944697	0.1248	0.07	0.0024	0.0023	0.0062	0.0018	0.0027	0.0148	0.1619	0.0053	0.0054	0.004	0.1021	0.0112	0.0042	0.0016	0.0021	0.1444	0.0795	0.01	0.005	0.0032	0.0208	0.0037	0.009	0.1993
7	rs34066556	120414128	1.1	0.413206464175836	1.81	0.0849480383532209	0.0329866425263441	0.243094134555657	0.1248	0.07	0.0024	0.0023	0.0062	0.0018	0.0027	0.0148	0.1619	0.0053	0.0054	0.004	0.1022	0.0112	0.0043	0.0015	0.0021	0.1444	0.0795	0.0099	0.005	0.0032	0.0208	0.0037	0.009	0.1993
7	rs41620	120425818	1.1	0.413206464175836	1.81	0.0849480383532209	0.0376514464842811	0.266152358239991	0.1249	0.0698	0.0024	0.0023	0.0063	0.0018	0.0027	0.0148	0.1619	0.0053	0.0054	0.004	0.1022	0.0111	0.0043	0.0015	0.0021	0.1443	0.0795	0.0098	0.005	0.0031	0.0207	0.0037	0.0091	0.1996
7	rs73425871	120430808	1.1	0.413206464175836	1.79	0.105135818603982	0.0350269741663368	0.254654001453538	0.125	0.0698	0.0024	0.0023	0.0063	0.0018	0.0027	0.0148	0.1619	0.0053	0.0054	0.004	0.1023	0.0111	0.0043	0.0015	0.0021	0.1442	0.0794	0.0098	0.005	0.0031	0.0208	0.0037	0.0091	0.1996
7	rs2040764	120442371	1.1	0.413206464175836	1.79	0.105135818603982	0.0345916623729303	0.257825700739154	0.125	0.0697	0.0024	0.0023	0.0063	0.0017	0.0027	0.0148	0.1619	0.0053	0.0054	0.004	0.1024	0.0111	0.0043	0.0015	0.0021	0.1441	0.0794	0.0098	0.005	0.0031	0.0208	0.0038	0.0091	0.1996
7	rs77224217	120444833	1.1	0.413206464175836	1.79	0.105135818603982	0.0345661737291513	0.259188771051762	0.125	0.0697	0.0024	0.0023	0.0063	0.0017	0.0027	0.0148	0.162	0.0053	0.0054	0.004	0.1024	0.0111	0.0043	0.0015	0.0021	0.1441	0.0794	0.0098	0.005	0.0031	0.0208	0.0038	0.0091	0.1996
7	rs2107275	120449810	1.1	0.413206464175836	1.79	0.105135818603982	0.0369929916780639	0.263748554311803	0.1251	0.0697	0.0024	0.0023	0.0063	0.0017	0.0027	0.0147	0.162	0.0052	0.0054	0.004	0.1025	0.0111	0.0043	0.0015	0.0021	0.1441	0.0794	0.0098	0.005	0.0031	0.0208	0.0038	0.0091	0.1997
7	rs73721472	120476156	1.1	0.413206464175836	1.79	0.105135818603982	0.035726161766169	0.229516504139965	0.1252	0.0697	0.0023	0.0024	0.0062	0.0017	0.0028	0.0146	0.1618	0.005	0.0054	0.0039	0.1029	0.011	0.0044	0.0015	0.0022	0.144	0.0792	0.0098	0.005	0.0032	0.021	0.0038	0.0092	0.1996
7	rs3779386	120483178	1.1	0.413206464175836	1.78	0.116496372702931	0.0383179620641283	0.2398703721829	0.1251	0.0697	0.0024	0.0024	0.0062	0.0016	0.0028	0.0146	0.1619	0.0051	0.0054	0.0039	0.103	0.011	0.0044	0.0015	0.0022	0.1442	0.0789	0.0099	0.005	0.0032	0.0211	0.0037	0.0091	0.1995
7	rs17532112	120486513	1.1	0.413206464175836	1.78	0.116496372702931	0.0352460530177793	0.231926527841757	0.1251	0.0697	0.0023	0.0024	0.0062	0.0016	0.0028	0.0146	0.1619	0.005	0.0054	0.0038	0.103	0.011	0.0044	0.0015	0.0022	0.1443	0.0789	0.0099	0.005	0.0032	0.0211	0.0037	0.0091	0.1995
7	rs76568611	120487362	1.1	0.413206464175836	1.78	0.116496372702931	0.0327161207229661	0.230501438186522	0.1251	0.0697	0.0023	0.0024	0.0062	0.0016	0.0028	0.0146	0.162	0.005	0.0054	0.0038	0.1029	0.011	0.0044	0.0015	0.0022	0.1444	0.079	0.0099	0.005	0.0032	0.0211	0.0037	0.0091	0.1995
7	rs4141309	120498608	1.1	0.413206464175836	1.78	0.116496372702931	0.0289550784809716	0.206191285363233	0.1252	0.0697	0.0023	0.0023	0.0061	0.0016	0.0028	0.0145	0.1621	0.0049	0.0053	0.0037	0.1031	0.0107	0.0043	0.0015	0.0022	0.1453	0.079	0.0099	0.0048	0.0031	0.021	0.0036	0.0092	0.1991
7	rs73221217	120503950	1.1	0.413206464175836	1.78	0.116496372702931	0.0291807403926972	0.208094585573697	0.1253	0.0697	0.0023	0.0023	0.0061	0.0016	0.0027	0.0145	0.1621	0.0049	0.0053	0.0037	0.1032	0.0107	0.0043	0.0015	0.0022	0.1454	0.079	0.01	0.0048	0.0031	0.021	0.0036	0.0092	0.1991
7	rs2721346	120516045	1.11	0.375177619549844	1.78	0.116496372702931	0.0319379813872469	0.202927074854229	0.1254	0.0698	0.0024	0.0023	0.006	0.0016	0.0027	0.0144	0.162	0.0048	0.0053	0.0037	0.1033	0.0106	0.0043	0.0015	0.0022	0.1458	0.079	0.01	0.0048	0.0031	0.0208	0.0036	0.0092	0.1991
7	rs78172519	120524252	1.11	0.375177619549844	1.77	0.128753168183355	0.0296472240564664	0.193343225549976	0.1254	0.0697	0.0024	0.0023	0.006	0.0016	0.0027	0.0144	0.162	0.0048	0.0053	0.0037	0.1035	0.0106	0.0044	0.0015	0.0022	0.1458	0.0789	0.01	0.0048	0.0031	0.0206	0.0035	0.0092	0.1992
7	rs76057562	120541149	1.11	0.375177619549844	1.77	0.128753168183355	0.0283852262497623	0.181586430193499	0.1255	0.0697	0.0024	0.0023	0.0059	0.0016	0.0027	0.0144	0.162	0.0048	0.0053	0.0037	0.1035	0.0105	0.0044	0.0015	0.0022	0.1459	0.0788	0.01	0.0048	0.0031	0.0206	0.0035	0.0092	0.1993
7	rs191058120	120555913	1.11	0.375177619549844	1.77	0.128753168183355	0.0261222797366141	0.166147191699886	0.1255	0.0696	0.0024	0.0023	0.0059	0.0016	0.0026	0.0143	0.1621	0.0047	0.0053	0.0037	0.1036	0.0104	0.0044	0.0014	0.0022	0.1461	0.0787	0.01	0.0047	0.0031	0.0206	0.0035	0.0092	0.1995
7	rs10238554	120567281	1.11	0.375177619549844	1.77	0.128753168183355	0.0296815621817447	0.165853107349619	0.1256	0.0695	0.0024	0.0023	0.0058	0.0016	0.0026	0.0143	0.1622	0.0046	0.0053	0.0037	0.1037	0.0103	0.0044	0.0014	0.0022	0.1463	0.0788	0.01	0.0047	0.0031	0.0206	0.0035	0.0092	0.1995
7	rs79515411	120567506	1.11	0.375177619549844	1.77	0.128753168183355	0.0295215572749648	0.1665395885509	0.1256	0.0695	0.0024	0.0023	0.0058	0.0016	0.0026	0.0143	0.1622	0.0046	0.0053	0.0037	0.1037	0.0103	0.0044	0.0014	0.0022	0.1463	0.0788	0.01	0.0047	0.0031	0.0206	0.0035	0.0092	0.1995
7	rs111559457	120578350	1.11	0.375177619549844	1.77	0.128753168183355	0.0272047616576711	0.1634095378146	0.1256	0.0694	0.0024	0.0023	0.0058	0.0016	0.0026	0.0143	0.1622	0.0046	0.0053	0.0037	0.1038	0.0103	0.0044	0.0014	0.0022	0.1463	0.0788	0.01	0.0047	0.0031	0.0205	0.0035	0.0092	0.1995
7	rs76983269	120578822	1.11	0.375177619549844	1.77	0.128753168183355	0.0271832354981605	0.163994830110435	0.1256	0.0694	0.0024	0.0023	0.0058	0.0016	0.0026	0.0143	0.1622	0.0046	0.0053	0.0037	0.1038	0.0103	0.0044	0.0014	0.0022	0.1463	0.0788	0.01	0.0047	0.0031	0.0205	0.0035	0.0092	0.1995
7	rs111649911	120579891	1.11	0.375177619549844	1.78	0.116496372702931	0.0271402194606775	0.163897230217901	0.1256	0.0694	0.0024	0.0023	0.0058	0.0016	0.0026	0.0143	0.1622	0.0046	0.0053	0.0037	0.1038	0.0103	0.0044	0.0014	0.0022	0.1463	0.0788	0.01	0.0047	0.0031	0.0205	0.0035	0.0092	0.1995
7	rs17617539	120588565	1.11	0.375177619549844	1.78	0.116496372702931	0.0281418749453462	0.168210892011601	0.1256	0.0694	0.0024	0.0023	0.0058	0.0016	0.0026	0.0143	0.1621	0.0046	0.0053	0.0037	0.1038	0.0103	0.0044	0.0014	0.0022	0.1464	0.0788	0.01	0.0047	0.0031	0.0205	0.0035	0.0093	0.1995
7	rs74430900	120600759	1.11	0.375177619549844	1.78	0.116496372702931	0.0334700408681751	0.17976918329865	0.1251	0.0689	0.0022	0.0023	0.0057	0.0016	0.0025	0.0142	0.1615	0.0047	0.0054	0.0037	0.1044	0.0102	0.0044	0.0014	0.0022	0.1471	0.0794	0.01	0.0046	0.0031	0.0207	0.0033	0.0093	0.1997
7	rs12706299	120602753	1.11	0.375177619549844	1.77	0.128753168183355	0.0342233564783728	0.183207028072746	0.1252	0.0689	0.0022	0.0023	0.0057	0.0016	0.0025	0.0142	0.1615	0.0047	0.0054	0.0037	0.1044	0.0102	0.0044	0.0014	0.0022	0.1472	0.0794	0.0099	0.0046	0.0031	0.0207	0.0033	0.0093	0.1997
7	rs79258881	120606367	1.11	0.375177619549844	1.77	0.128753168183355	0.0382222504397307	0.191795525003368	0.1251	0.0689	0.0022	0.0024	0.0056	0.0016	0.0025	0.0142	0.1614	0.0047	0.0054	0.0037	0.1044	0.0102	0.0044	0.0014	0.0022	0.1472	0.0795	0.0099	0.0046	0.0031	0.0207	0.0033	0.0094	0.1997
7	rs11363	120617012	1.11	0.375177619549844	1.77	0.128753168183355	0.0407648101529299	0.190560405479322	0.1251	0.069	0.0021	0.0024	0.0056	0.0016	0.0025	0.0142	0.1615	0.0046	0.0054	0.0037	0.1045	0.0102	0.0044	0.0014	0.0023	0.1473	0.0795	0.0099	0.0045	0.0031	0.0207	0.0032	0.0093	0.1998
7	rs116848379	120624072	1.11	0.375177619549844	1.77	0.128753168183355	0.0365408194054651	0.176554119740517	0.125	0.069	0.0022	0.0024	0.0056	0.0016	0.0025	0.0142	0.1615	0.0046	0.0054	0.0037	0.1045	0.0101	0.0044	0.0014	0.0023	0.1473	0.0796	0.0099	0.0045	0.0031	0.0207	0.0032	0.0093	0.1997
7	rs117983436	120627939	1.11	0.375177619549844	1.76	0.141944438278083	0.0384549798413698	0.171075384045467	0.125	0.069	0.0022	0.0024	0.0056	0.0016	0.0025	0.0142	0.1615	0.0046	0.0054	0.0037	0.1045	0.0101	0.0044	0.0014	0.0023	0.1473	0.0797	0.0099	0.0044	0.0031	0.0207	0.0032	0.0093	0.1997
7	rs41702	120641406	1.11	0.375177619549844	1.76	0.141944438278083	0.0389648858339945	0.141820772762153	0.125	0.069	0.0022	0.0024	0.0055	0.0016	0.0026	0.0143	0.1614	0.0046	0.0053	0.0037	0.1046	0.01	0.0045	0.0014	0.0023	0.1473	0.0799	0.0099	0.0044	0.0031	0.0208	0.0033	0.0092	0.1994
7	rs10953923	120661851	1.11	0.375177619549844	1.76	0.141944438278083	0.0400127415673552	0.120842998952587	0.1249	0.069	0.0022	0.0024	0.0054	0.0016	0.0026	0.0144	0.1614	0.0046	0.0053	0.0038	0.1047	0.0099	0.0045	0.0014	0.0023	0.1473	0.0801	0.0099	0.0043	0.0031	0.0208	0.0033	0.0091	0.1993
7	rs17535451	120662704	1.11	0.375177619549844	1.76	0.141944438278083	0.0375973934888204	0.117714364705915	0.1249	0.069	0.0022	0.0024	0.0054	0.0016	0.0026	0.0144	0.1614	0.0046	0.0053	0.0038	0.1046	0.0099	0.0045	0.0014	0.0023	0.1473	0.0801	0.0099	0.0043	0.0031	0.0208	0.0033	0.0091	0.1992
7	rs4730987	120679887	1.11	0.375177619549844	1.77	0.128753168183355	0.0369395948386889	0.108936246111632	0.1249	0.069	0.0022	0.0024	0.0053	0.0016	0.0026	0.0146	0.1615	0.0046	0.0052	0.0038	0.1046	0.0098	0.0046	0.0014	0.0023	0.1475	0.0802	0.0099	0.0043	0.0031	0.0209	0.0033	0.0091	0.1989
7	rs62470955	120689531	1.11	0.375177619549844	1.77	0.128753168183355	0.0209780102791569	0.114616867058012	0.1246	0.0699	0.0021	0.002	0.0052	0.0015	0.0025	0.0149	0.1616	0.0044	0.0049	0.0036	0.1042	0.0096	0.0045	0.0013	0.0022	0.1475	0.0822	0.0092	0.0039	0.0028	0.0211	0.0033	0.0088	0.1995
7	rs78085921	120693921	1.11	0.375177619549844	1.77	0.128753168183355	0.0203591918916191	0.114702484957293	0.1246	0.0699	0.0021	0.002	0.0052	0.0015	0.0025	0.0149	0.1616	0.0044	0.0049	0.0036	0.1042	0.0096	0.0045	0.0013	0.0022	0.1475	0.0822	0.0091	0.0039	0.0028	0.0211	0.0033	0.0088	0.1995
7	rs12706310	120699177	1.11	0.375177619549844	1.77	0.128753168183355	0.023097499025972	0.116247754989943	0.1246	0.0699	0.0021	0.0019	0.0052	0.0015	0.0025	0.0149	0.1617	0.0044	0.0049	0.0036	0.1042	0.0096	0.0045	0.0013	0.0022	0.1475	0.0825	0.0091	0.0039	0.0028	0.0211	0.0033	0.0088	0.1994
7	rs78395169	120709121	1.11	0.375177619549844	1.77	0.128753168183355	0.014948687631601	0.0878941639881679	0.1245	0.0701	0.0027	0.0017	0.0051	0.0013	0.0021	0.0152	0.1617	0.0044	0.0046	0.0039	0.1043	0.0098	0.0047	9e-04	0.0019	0.1472	0.0829	0.009	0.0038	0.0028	0.0212	0.0035	0.0083	0.1996
7	rs117296195	120710891	1.11	0.375177619549844	1.73	0.187497716434302	0.0161916701394163	0.0858965225782879	0.1245	0.0701	0.0027	0.0017	0.0051	0.0013	0.0021	0.0152	0.1617	0.0044	0.0046	0.0039	0.1043	0.0098	0.0047	9e-04	0.0019	0.1472	0.0829	0.009	0.0038	0.0028	0.0212	0.0035	0.0083	0.1996
7	rs6970001	120710904	1.11	0.375177619549844	1.73	0.187497716434302	0.0161842737376225	0.0858965225782879	0.1245	0.0701	0.0027	0.0017	0.0051	0.0013	0.0021	0.0152	0.1617	0.0044	0.0046	0.0039	0.1043	0.0098	0.0047	9e-04	0.0019	0.1472	0.0829	0.009	0.0038	0.0028	0.0212	0.0035	0.0083	0.1996
7	rs117753309	120712337	1.11	0.375177619549844	1.73	0.187497716434302	0.0156510215498156	0.0827086536909707	0.1245	0.0701	0.0029	0.0017	0.0051	0.0012	0.0021	0.0153	0.1617	0.0044	0.0046	0.004	0.1043	0.0098	0.0047	9e-04	0.0019	0.1471	0.0829	0.009	0.0039	0.0028	0.0212	0.0035	0.0083	0.1995
7	rs2192290	120712929	1.11	0.375177619549844	1.73	0.187497716434302	0.0174699328892037	0.0887448420242595	0.1245	0.0701	0.0029	0.0017	0.0052	0.0012	0.0021	0.0153	0.1617	0.0044	0.0046	0.004	0.1042	0.0098	0.0047	9e-04	0.0019	0.147	0.0829	0.009	0.0039	0.0029	0.0213	0.0035	0.0083	0.1995
7	rs13246689	120712996	1.11	0.375177619549844	1.73	0.187497716434302	0.0179678232641227	0.0889774124480261	0.1244	0.0701	0.003	0.0017	0.0052	0.0012	0.0021	0.0153	0.1617	0.0044	0.0047	0.004	0.104	0.0098	0.0047	9e-04	0.0019	0.1471	0.0829	0.009	0.0039	0.0028	0.0213	0.0035	0.0083	0.1995
7	rs73215353	120721087	1.11	0.375177619549844	1.73	0.187497716434302	0.0261746157760439	0.0979121601905018	0.1247	0.07	0.0031	0.0017	0.0052	0.0012	0.0021	0.0154	0.1614	0.0047	0.0047	0.0042	0.1036	0.0099	0.0048	0.001	0.0018	0.1471	0.0824	0.009	0.0036	0.0029	0.0213	0.0036	0.0085	0.1996
7	rs35352482	120723514	1.12	0.339600448506511	1.73	0.187497716434302	0.0281198255987807	0.0938378485077095	0.1248	0.0701	0.0031	0.0018	0.0051	0.0013	0.0021	0.0154	0.1612	0.0048	0.0047	0.0042	0.1033	0.0098	0.0049	0.001	0.0018	0.1469	0.0824	0.009	0.0036	0.0029	0.0213	0.0037	0.0087	0.1998
7	rs55910643	120724335	1.12	0.339600448506511	1.73	0.187497716434302	0.0327897448994505	0.0957466836223474	0.1249	0.0702	0.0031	0.0018	0.0051	0.0013	0.0021	0.0154	0.1612	0.0048	0.0047	0.0042	0.1031	0.0098	0.0049	0.001	0.0017	0.1468	0.0825	0.009	0.0036	0.0029	0.0213	0.0037	0.0087	0.2
7	rs1861001	120725502	1.12	0.339600448506511	1.73	0.187497716434302	0.0365143409578956	0.113847400842463	0.1252	0.0703	0.0032	0.0017	0.0051	0.0013	0.0021	0.0154	0.1613	0.0049	0.0046	0.0043	0.1029	0.0098	0.0051	0.001	0.0017	0.1466	0.0824	0.0088	0.0034	0.003	0.0213	0.0038	0.0089	0.1994
7	rs73215361	120727535	1.12	0.339600448506511	1.67	0.308662716071979	0.0282744281584582	0.108349142432876	0.125	0.07	0.0033	0.0017	0.0053	0.0013	0.0021	0.0157	0.1608	0.0049	0.0046	0.0045	0.1023	0.0098	0.0051	0.001	0.0017	0.1468	0.0825	0.0087	0.0034	0.0031	0.0214	0.0039	0.0089	0.1998
7	rs798933	120736615	1.13	0.306408690300974	1.67	0.308662716071979	0.0306193238424434	0.116678387763124	0.1248	0.0699	0.0034	0.0017	0.0053	0.0013	0.0021	0.0159	0.1605	0.005	0.0046	0.0046	0.1021	0.0098	0.0051	0.001	0.0017	0.1469	0.0828	0.0086	0.0034	0.0031	0.0213	0.004	0.009	0.1999
7	rs798937	120740103	1.12	0.339600448506511	1.66	0.333131717406117	0.0322646594364632	0.121017717592685	0.1247	0.07	0.0034	0.0017	0.0053	0.0013	0.0021	0.0159	0.1604	0.005	0.0047	0.0046	0.1021	0.0097	0.0051	0.001	0.0017	0.1469	0.083	0.0086	0.0034	0.0031	0.0213	0.004	0.009	0.2
7	rs111613715	120750645	1.13	0.306408690300974	1.63	0.414449909043039	0.0279438710408517	0.109608712564774	0.1241	0.0705	0.0036	0.0017	0.0054	0.0014	0.0021	0.0162	0.1601	0.005	0.0047	0.0048	0.1019	0.0095	0.0052	0.001	0.0017	0.1479	0.0825	0.0085	0.0033	0.0033	0.0208	0.0041	0.0092	0.1988
7	rs118082936	120761814	1.13	0.306408690300974	1.62	0.444280725791627	0.027910966605757	0.111805161728862	0.1241	0.0705	0.0036	0.0017	0.0054	0.0014	0.0021	0.0162	0.1601	0.005	0.0047	0.0048	0.1019	0.0095	0.0052	0.001	0.0017	0.1479	0.0825	0.0085	0.0033	0.0033	0.0208	0.0041	0.0092	0.1988
7	rs798949	120765954	1.13	0.306408690300974	1.62	0.444280725791627	0.0305374706210098	0.126836312387972	0.1241	0.0706	0.0036	0.0017	0.0054	0.0014	0.0021	0.0163	0.1601	0.005	0.0047	0.0048	0.1018	0.0095	0.0052	0.001	0.0017	0.148	0.0825	0.0085	0.0033	0.0033	0.0208	0.0041	0.0093	0.1987
7	rs117201097	120770110	1.13	0.306408690300974	1.62	0.444280725791627	0.0332835367515101	0.126836312387972	0.1241	0.0706	0.0036	0.0017	0.0054	0.0014	0.0021	0.0163	0.1601	0.005	0.0047	0.0048	0.1018	0.0095	0.0053	0.001	0.0017	0.1478	0.0825	0.0085	0.0033	0.0033	0.0208	0.0041	0.0093	0.1987
7	rs10235232	120783206	1.13	0.306408690300974	1.62	0.444280725791627	0.0296014834802633	0.114531273468107	0.124	0.0707	0.0036	0.0017	0.0054	0.0014	0.0021	0.0163	0.1602	0.005	0.0048	0.0048	0.1018	0.0095	0.0053	0.001	0.0017	0.1475	0.0826	0.0084	0.0033	0.0033	0.0208	0.0043	0.0094	0.1987
7	rs77338655	120792092	1.13	0.306408690300974	1.63	0.414449909043039	0.0262690086969852	0.0933630123974988	0.124	0.0707	0.0036	0.0017	0.0054	0.0014	0.0021	0.0165	0.1601	0.005	0.0048	0.0048	0.1019	0.0095	0.0053	0.001	0.0017	0.1474	0.0825	0.0084	0.0033	0.0033	0.0208	0.0043	0.0094	0.1985
7	rs11979342	120812059	1.14	0.275532638758866	1.63	0.414449909043039	0.025892886197005	0.0920228242190102	0.1241	0.0707	0.0037	0.0016	0.0053	0.0014	0.0021	0.0166	0.16	0.005	0.0047	0.0048	0.1021	0.0095	0.0053	0.0011	0.0017	0.1473	0.0825	0.0084	0.0033	0.0033	0.0208	0.0043	0.0094	0.1984
7	rs12706321	120825166	1.14	0.275532638758866	1.63	0.414449909043039	0.0278124180213517	0.0875856385991147	0.1243	0.0706	0.0037	0.0016	0.0053	0.0014	0.0021	0.0168	0.1598	0.005	0.0047	0.0049	0.1023	0.0094	0.0053	0.0011	0.0016	0.1473	0.0823	0.0084	0.0033	0.0033	0.021	0.0044	0.0094	0.198
7	rs117109838	120847206	1.14	0.275532638758866	1.62	0.444280725791627	0.0321433958956818	0.0939170803644566	0.1244	0.0705	0.0037	0.0016	0.0052	0.0014	0.0021	0.0171	0.1596	0.005	0.0047	0.0049	0.1025	0.0093	0.0053	0.0011	0.0016	0.1473	0.0821	0.0084	0.0033	0.0034	0.0211	0.0044	0.0095	0.1977
7	rs6954210	120848385	1.14	0.275532638758866	1.62	0.444280725791627	0.033134857214705	0.0965464935360461	0.1244	0.0705	0.0037	0.0016	0.0052	0.0014	0.0021	0.0171	0.1596	0.005	0.0047	0.0049	0.1025	0.0093	0.0053	0.0011	0.0016	0.1473	0.0821	0.0084	0.0033	0.0034	0.0211	0.0044	0.0095	0.1977
7	rs17356657	120853581	1.14	0.275532638758866	1.62	0.444280725791627	0.0292940357502738	0.0858200580892257	0.1244	0.0705	0.0037	0.0016	0.0052	0.0014	0.0021	0.0172	0.1595	0.005	0.0048	0.0049	0.1025	0.0094	0.0053	0.0011	0.0016	0.1473	0.082	0.0084	0.0033	0.0034	0.0213	0.0044	0.0095	0.1975
7	rs117869875	120857929	1.14	0.275532638758866	1.63	0.414449909043039	0.0285742874880296	0.0898322451028247	0.1245	0.0703	0.0037	0.0016	0.0052	0.0014	0.0021	0.0172	0.1595	0.005	0.0048	0.0049	0.1026	0.0094	0.0053	0.0011	0.0016	0.1473	0.0821	0.0084	0.0033	0.0034	0.0209	0.0045	0.0095	0.1976
7	rs77114019	120859864	1.14	0.275532638758866	1.64	0.38599849551783	0.0290226471570361	0.0893655689929195	0.1245	0.0703	0.0037	0.0016	0.0052	0.0014	0.0021	0.0172	0.1595	0.005	0.0048	0.0049	0.1027	0.0094	0.0053	0.0011	0.0016	0.1473	0.082	0.0084	0.0033	0.0034	0.0209	0.0045	0.0095	0.1976
7	rs17284876	120869464	1.15	0.246899131395369	1.64	0.38599849551783	0.0804541640066358	0.227550742548961	0.1248	0.0704	0.0039	0.0016	0.0051	0.0015	0.0025	0.019	0.159	0.005	0.0053	0.0055	0.1027	0.0096	0.0059	0.0011	0.0015	0.147	0.0795	0.0083	0.0039	0.0041	0.0203	0.0053	0.0102	0.1945
7	rs17284988	120871643	1.15	0.246899131395369	1.63	0.414449909043039	0.118099672891006	0.27121082374264	0.1249	0.0704	0.0039	0.0016	0.0051	0.0015	0.0025	0.0192	0.1588	0.0051	0.0053	0.0056	0.1027	0.0096	0.006	0.0011	0.0015	0.147	0.0791	0.0084	0.004	0.0041	0.0203	0.0055	0.0103	0.194
7	rs74384357	120875543	1.15	0.246899131395369	1.62	0.444280725791627	0.122897396615761	0.275719035853756	0.1249	0.0705	0.0039	0.0015	0.005	0.0015	0.0025	0.0193	0.1588	0.0051	0.0053	0.0056	0.1027	0.0096	0.006	0.0011	0.0015	0.147	0.0791	0.0084	0.004	0.0041	0.0203	0.0055	0.0103	0.194
7	rs35793694	120876835	1.15	0.246899131395369	1.62	0.444280725791627	0.124188663068277	0.276182711614721	0.1249	0.0705	0.0039	0.0015	0.005	0.0015	0.0025	0.0193	0.1587	0.0051	0.0053	0.0057	0.1027	0.0096	0.006	0.0011	0.0015	0.147	0.079	0.0084	0.004	0.0041	0.0203	0.0055	0.0103	0.194
7	rs73217364	120883592	1.15	0.246899131395369	1.62	0.444280725791627	0.127243554761743	0.267069877555314	0.1248	0.0706	0.004	0.0015	0.005	0.0015	0.0025	0.0193	0.1588	0.005	0.0053	0.0057	0.1028	0.0096	0.006	0.0011	0.0015	0.1471	0.0789	0.0084	0.004	0.0041	0.0203	0.0055	0.0103	0.1938
7	rs10953934	120901695	1.15	0.246899131395369	1.62	0.444280725791627	0.150027624103646	0.289967923990191	0.1245	0.0709	0.004	0.0015	0.005	0.0016	0.0025	0.0194	0.1589	0.005	0.0052	0.0058	0.1028	0.0095	0.0061	0.0012	0.0015	0.1473	0.0788	0.0084	0.004	0.0041	0.0202	0.0055	0.0103	0.1935
7	rs62621839	120901720	1.15	0.246899131395369	1.62	0.444280725791627	0.149961673147355	0.289850242052787	0.1245	0.0709	0.004	0.0015	0.005	0.0016	0.0025	0.0194	0.1589	0.005	0.0052	0.0058	0.1028	0.0095	0.0061	0.0012	0.0015	0.1473	0.0788	0.0084	0.004	0.0041	0.0202	0.0055	0.0103	0.1935
7	rs118002015	120902461	1.15	0.246899131395369	1.62	0.444280725791627	0.149994646476664	0.28832169885623	0.1245	0.0709	0.004	0.0015	0.005	0.0016	0.0025	0.0194	0.1589	0.005	0.0052	0.0058	0.1028	0.0095	0.0061	0.0012	0.0015	0.1473	0.0788	0.0084	0.004	0.0041	0.0202	0.0055	0.0103	0.1935
7	rs4609139	120903815	1.15	0.246899131395369	1.62	0.444280725791627	0.149434684327827	0.288439191833232	0.1245	0.071	0.004	0.0015	0.005	0.0016	0.0025	0.0194	0.1589	0.005	0.0052	0.0058	0.1028	0.0095	0.0061	0.0012	0.0015	0.1471	0.0788	0.0084	0.004	0.0041	0.0203	0.0055	0.0103	0.1935
7	rs75826037	120905346	1.15	0.246899131395369	1.61	0.475515229965307	0.13055589923053	0.215551191397462	0.1246	0.071	0.004	0.0015	0.0049	0.0016	0.0025	0.0194	0.1588	0.005	0.0052	0.0058	0.1028	0.0095	0.006	0.0012	0.0015	0.1471	0.0787	0.0084	0.004	0.0041	0.0203	0.0055	0.0103	0.1936
7	rs79831918	120905842	1.15	0.246899131395369	1.61	0.475515229965307	0.13055589923053	0.21245149490782	0.1246	0.071	0.004	0.0015	0.0049	0.0016	0.0025	0.0194	0.1588	0.005	0.0052	0.0058	0.1028	0.0096	0.006	0.0012	0.0015	0.1471	0.0786	0.0083	0.004	0.0041	0.0203	0.0056	0.0102	0.1937
7	rs12164093	120917087	1.15	0.246899131395369	1.61	0.475515229965307	0.17431234108766	0.231707098476218	0.125	0.0713	0.0038	0.0015	0.0046	0.0018	0.0025	0.0193	0.1581	0.0052	0.005	0.0059	0.1025	0.0099	0.0059	0.0013	0.0016	0.1467	0.0779	0.0082	0.0041	0.0041	0.0206	0.0059	0.01	0.1946
7	rs798905	120918780	1.15	0.246899131395369	1.61	0.475515229965307	0.18090139346937	0.229079194451356	0.1248	0.0715	0.0038	0.0015	0.0046	0.0018	0.0025	0.0193	0.158	0.0052	0.005	0.0058	0.1024	0.0099	0.0058	0.0013	0.0016	0.1471	0.0779	0.0082	0.0041	0.0041	0.0206	0.0059	0.01	0.1946
7	rs798902	120920258	1.16	0.220431575918666	1.61	0.475515229965307	0.21264446517458	0.134387839338093	0.1249	0.0721	0.0036	0.0017	0.0045	0.002	0.0029	0.0193	0.1577	0.005	0.0048	0.006	0.1015	0.0099	0.0053	0.0014	0.0018	0.1469	0.0777	0.0082	0.0043	0.0039	0.0208	0.0062	0.01	0.1947
7	rs12539842	120921328	1.16	0.220431575918666	1.6	0.508176723760061	0.287465148152619	0.0414381110616784	0.1248	0.072	0.0036	0.0019	0.0043	0.0024	0.0033	0.0192	0.1583	0.0048	0.0047	0.006	0.1011	0.0101	0.0051	0.0016	0.0019	0.1467	0.0775	0.0081	0.0044	0.0037	0.0209	0.0062	0.0098	0.1944
7	rs78562306	120926760	1.16	0.220431575918666	1.6	0.508176723760061	0.296005134056838	0.0364764556750437	0.1248	0.072	0.0035	0.002	0.0043	0.0025	0.0034	0.0193	0.1585	0.0048	0.0047	0.0061	0.101	0.0101	0.005	0.0016	0.0019	0.147	0.0776	0.0081	0.0045	0.0037	0.0209	0.0062	0.0096	0.1943
7	rs117311916	120944018	1.17	0.196050020118376	1.6	0.508176723760061	0.306448508938042	0.0391126345579605	0.1248	0.072	0.0036	0.002	0.0043	0.0025	0.0034	0.0193	0.1585	0.0048	0.0047	0.0061	0.101	0.0101	0.005	0.0016	0.0019	0.147	0.0776	0.0081	0.0045	0.0037	0.0209	0.0062	0.0096	0.1942
7	rs1547959	120945328	1.17	0.196050020118376	1.6	0.508176723760061	0.309410990111473	0.0404895755339638	0.1248	0.072	0.0036	0.002	0.0043	0.0025	0.0034	0.0193	0.1585	0.0048	0.0047	0.0061	0.101	0.0101	0.005	0.0016	0.0019	0.147	0.0776	0.0081	0.0045	0.0037	0.0209	0.0062	0.0096	0.1942
7	rs13247600	120950910	1.17	0.196050020118376	1.61	0.475515229965307	0.300910086325042	0.0284600247675554	0.1248	0.072	0.0036	0.002	0.0043	0.0025	0.0034	0.0193	0.1585	0.0048	0.0047	0.0061	0.101	0.0101	0.005	0.0016	0.0019	0.1469	0.0776	0.0081	0.0045	0.0037	0.0209	0.0062	0.0096	0.1942
7	rs983926	120954272	1.17	0.196050020118376	1.61	0.475515229965307	0.30423653329872	0.0245804780415824	0.1246	0.0721	0.0036	0.002	0.0043	0.0027	0.0036	0.0191	0.1587	0.0047	0.0046	0.006	0.1009	0.0102	0.0049	0.0017	0.002	0.1466	0.0776	0.0081	0.0045	0.0037	0.021	0.0062	0.0097	0.194
7	rs2908007	120962164	1.17	0.196050020118376	1.64	0.38599849551783	0.415322559854079	0.0103761737012099	0.124	0.0726	0.0036	0.0022	0.0042	0.0031	0.0041	0.0189	0.1591	0.0046	0.0045	0.0058	0.1006	0.0106	0.0048	0.0019	0.0023	0.1455	0.0776	0.0083	0.0046	0.0036	0.0214	0.0061	0.0101	0.1932
7	rs2908006	120962190	1.17	0.196050020118376	1.64	0.38599849551783	0.416013795259521	0.0102328840431943	0.124	0.0726	0.0036	0.0022	0.0042	0.0031	0.0041	0.0189	0.1591	0.0046	0.0045	0.0058	0.1006	0.0106	0.0048	0.0019	0.0023	0.1455	0.0776	0.0083	0.0046	0.0036	0.0214	0.0061	0.0101	0.1932
7	rs3757552	120963965	1.17	0.196050020118376	1.69	0.263511633917478	0.368589390806078	0.00569436795020911	0.124	0.0726	0.0036	0.0022	0.0043	0.0032	0.0041	0.0188	0.1589	0.0046	0.0045	0.0057	0.1004	0.0106	0.0048	0.0019	0.0024	0.1454	0.0777	0.0083	0.0046	0.0035	0.0214	0.006	0.0101	0.1935
7	rs17143281	120965352	1.17	0.196050020118376	1.69	0.263511633917478	0.331953837127475	0.00313714458839784	0.1239	0.0727	0.0036	0.0022	0.0043	0.0033	0.0041	0.0187	0.1589	0.0047	0.0045	0.0057	0.1003	0.0106	0.0048	0.0019	0.0025	0.1453	0.0777	0.0083	0.0047	0.0035	0.0214	0.0059	0.0101	0.1935
7	rs17143285	120965585	1.17	0.196050020118376	1.69	0.263511633917478	0.340744757905703	0.00300146665283231	0.1239	0.0728	0.0036	0.0023	0.0043	0.0033	0.0042	0.0187	0.1587	0.0047	0.0045	0.0057	0.1003	0.0106	0.0048	0.002	0.0025	0.1453	0.0778	0.0083	0.0047	0.0034	0.0214	0.0058	0.0102	0.1935
7	rs2536192	120967213	1.17	0.196050020118376	1.69	0.263511633917478	0.302913418504416	0.00597127208565686	0.1238	0.0729	0.0036	0.0023	0.0043	0.0034	0.0042	0.0187	0.1587	0.0047	0.0045	0.0056	0.1001	0.0106	0.0048	0.002	0.0027	0.1451	0.0778	0.0084	0.0048	0.0033	0.0214	0.0056	0.0102	0.1935
7	rs62476343	120968027	1.17	0.196050020118376	1.69	0.263511633917478	0.285564414520738	0.0057576504652526	0.1238	0.0729	0.0036	0.0023	0.0044	0.0034	0.0042	0.0186	0.1587	0.0047	0.0046	0.0056	0.1001	0.0106	0.0048	0.002	0.0027	0.1452	0.0779	0.0084	0.0048	0.0033	0.0214	0.0055	0.0102	0.1935
7	rs75197563	120968093	1.17	0.196050020118376	1.69	0.263511633917478	0.283717697703456	0.00561056838546834	0.1238	0.0729	0.0036	0.0023	0.0044	0.0034	0.0042	0.0186	0.1587	0.0047	0.0046	0.0056	0.1001	0.0106	0.0048	0.002	0.0027	0.1452	0.0779	0.0084	0.0048	0.0033	0.0214	0.0055	0.0102	0.1935
7	rs35391640	120969412	1.17	0.196050020118376	1.69	0.263511633917478	0.261923254887556	0.00712488612769719	0.1238	0.073	0.0035	0.0023	0.0044	0.0034	0.0042	0.0184	0.1588	0.0047	0.0046	0.0055	0.1001	0.0106	0.0047	0.002	0.0027	0.1452	0.0779	0.0084	0.0048	0.0032	0.0215	0.0054	0.0102	0.1935
7	rs2908004	120969769	1.17	0.196050020118376	1.69	0.263511633917478	0.257910765567059	0.00906958857596834	0.1239	0.073	0.0035	0.0023	0.0044	0.0034	0.0042	0.0184	0.1588	0.0047	0.0046	0.0055	0.1001	0.0106	0.0047	0.002	0.0027	0.1452	0.078	0.0084	0.0049	0.0032	0.0215	0.0054	0.0102	0.1935
7	rs2707466	120979089	1.17	0.196050020118376	1.69	0.263511633917478	0.288656532050582	0.00939459249936497	0.1237	0.073	0.0035	0.0023	0.0044	0.0034	0.0042	0.0182	0.1588	0.0047	0.0047	0.0055	0.1002	0.0106	0.0047	0.002	0.0027	0.1452	0.078	0.0086	0.0049	0.0031	0.0214	0.0054	0.0102	0.1935
7	rs2707481	121008540	1.17	0.196050020118376	1.69	0.263511633917478	0.251490106116942	0.0262816988485832	0.124	0.0732	0.0035	0.0023	0.0043	0.0035	0.0042	0.0182	0.1586	0.0048	0.0048	0.0055	0.1002	0.0105	0.0047	0.002	0.0027	0.1453	0.0786	0.0085	0.0051	0.003	0.0216	0.0049	0.0103	0.1928
7	rs2240982	121012875	1.17	0.196050020118376	1.69	0.263511633917478	0.252199146627097	0.0264639067913455	0.1241	0.0732	0.0035	0.0023	0.0043	0.0035	0.0042	0.0182	0.1586	0.0048	0.0048	0.0055	0.1002	0.0105	0.0047	0.002	0.0027	0.1453	0.0785	0.0085	0.0051	0.003	0.0216	0.0049	0.0103	0.1928
7	rs79589991	121013407	1.17	0.196050020118376	1.69	0.263511633917478	0.252154799598612	0.0263727285209235	0.1241	0.0732	0.0035	0.0023	0.0043	0.0035	0.0042	0.0182	0.1586	0.0048	0.0048	0.0055	0.1002	0.0105	0.0047	0.002	0.0027	0.1453	0.0785	0.0085	0.0051	0.003	0.0216	0.0049	0.0103	0.1928
7	rs56364616	121017474	1.17	0.196050020118376	1.69	0.263511633917478	0.250959042542698	0.0185919817495896	0.124	0.0733	0.0035	0.0023	0.0043	0.0035	0.0042	0.0182	0.1586	0.0048	0.0049	0.0055	0.1002	0.0105	0.0047	0.002	0.0027	0.1452	0.0786	0.0085	0.0051	0.003	0.0216	0.0048	0.0103	0.1928
7	rs917727	121018579	1.17	0.196050020118376	1.69	0.263511633917478	0.254466500407628	0.0182851640271501	0.1239	0.0733	0.0034	0.0023	0.0043	0.0034	0.0042	0.0182	0.159	0.0049	0.0049	0.0054	0.1	0.0105	0.0047	0.0021	0.0026	0.1453	0.0785	0.0087	0.0051	0.003	0.0216	0.0048	0.0103	0.1928
7	rs79379594	121018864	1.17	0.196050020118376	1.68	0.285465824887251	0.254377375636831	0.0172681254875055	0.1239	0.0733	0.0034	0.0023	0.0043	0.0034	0.0042	0.0182	0.159	0.0049	0.0049	0.0054	0.1	0.0105	0.0047	0.0021	0.0026	0.1453	0.0785	0.0087	0.0051	0.003	0.0216	0.0048	0.0103	0.1928
7	rs62476349	121019520	1.17	0.196050020118376	1.68	0.285465824887251	0.25553732757947	0.0171568854544644	0.1239	0.0733	0.0034	0.0023	0.0043	0.0034	0.0042	0.0182	0.159	0.0049	0.0049	0.0054	0.1	0.0105	0.0047	0.0021	0.0026	0.1453	0.0785	0.0087	0.0051	0.003	0.0216	0.0048	0.0103	0.1928
7	rs78962060	121024311	1.17	0.196050020118376	1.68	0.285465824887251	0.263692154964209	0.0152501814833402	0.1239	0.0733	0.0034	0.0023	0.0043	0.0035	0.0042	0.0182	0.1591	0.0048	0.0049	0.0054	0.1	0.0105	0.0047	0.0021	0.0026	0.1453	0.0785	0.0087	0.0051	0.003	0.0216	0.0048	0.0103	0.1927
7	rs73219307	121027080	1.17	0.196050020118376	1.68	0.285465824887251	0.269083569902257	0.0136857626381835	0.1239	0.0733	0.0034	0.0023	0.0043	0.0035	0.0042	0.0182	0.1591	0.0048	0.0049	0.0054	0.1	0.0105	0.0047	0.0021	0.0026	0.1454	0.0784	0.0087	0.0051	0.003	0.0216	0.0048	0.0103	0.1927
7	rs7776725	121033121	1.17	0.196050020118376	1.69	0.263511633917478	0.282584447614768	0.0116504819749191	0.1239	0.0733	0.0034	0.0023	0.0043	0.0036	0.0042	0.0182	0.1591	0.0048	0.0049	0.0054	0.0999	0.0104	0.0047	0.0021	0.0026	0.1454	0.0784	0.0087	0.0051	0.003	0.0216	0.0048	0.0103	0.1926
7	rs2950815	121045761	1.18	0.173671271070618	1.7	0.24276969786222	0.614745681584628	0.154241654170004	0.1228	0.0751	0.003	0.0029	0.0049	0.005	0.005	0.0183	0.1578	0.0064	0.0055	0.0051	0.0985	0.0093	0.0047	0.0032	0.0038	0.141	0.0777	0.0087	0.006	0.0028	0.023	0.0051	0.0093	0.1918
7	rs10275647	121045975	1.18	0.173671271070618	1.71	0.223208546872115	0.608783058739441	0.188200686942018	0.1229	0.0752	0.003	0.0029	0.0049	0.0051	0.005	0.0186	0.1571	0.0064	0.0057	0.0051	0.0984	0.0092	0.0047	0.0033	0.004	0.1405	0.0779	0.0087	0.0062	0.0028	0.0229	0.0051	0.0092	0.1918
7	rs2697180	121046807	1.19	0.153209069243504	1.71	0.223208546872115	0.482717490473545	0.39036681258758	0.1219	0.0752	0.0031	0.0032	0.0051	0.0053	0.0052	0.0184	0.1568	0.0066	0.006	0.0044	0.098	0.0093	0.0045	0.0036	0.0042	0.1402	0.0789	0.0087	0.0064	0.0028	0.0229	0.0048	0.0087	0.1924
7	rs57413247	121054790	1.19	0.153209069243504	1.71	0.223208546872115	0.462772666600516	0.431084790904882	0.1216	0.0751	0.0031	0.0032	0.0052	0.0053	0.0052	0.0184	0.1568	0.0066	0.0061	0.0043	0.0979	0.0093	0.0045	0.0037	0.0043	0.1403	0.0792	0.0087	0.0064	0.0028	0.023	0.0048	0.0087	0.1921
7	rs11974013	121059891	1.19	0.153209069243504	1.71	0.223208546872115	0.440389145001576	0.493101014118184	0.1213	0.075	0.0031	0.0032	0.0052	0.0053	0.0052	0.0185	0.1568	0.0066	0.0061	0.0042	0.098	0.0093	0.0044	0.0038	0.0045	0.1402	0.0795	0.0087	0.0064	0.0028	0.0231	0.0048	0.0087	0.1919
7	rs2707489	121060708	1.19	0.153209069243504	1.71	0.223208546872115	0.440685584374926	0.493510723174862	0.1213	0.075	0.0031	0.0032	0.0052	0.0053	0.0052	0.0185	0.1568	0.0066	0.0061	0.0042	0.098	0.0093	0.0044	0.0038	0.0045	0.1402	0.0795	0.0087	0.0064	0.0028	0.0231	0.0048	0.0087	0.1919
7	rs2244845	121063288	1.19	0.153209069243504	1.72	0.204795704918344	0.409012994669465	0.562120814806674	0.121	0.075	0.0031	0.0034	0.0052	0.0053	0.0053	0.0185	0.1566	0.0066	0.0062	0.0041	0.0978	0.0094	0.0044	0.0039	0.0045	0.1404	0.0795	0.0087	0.0067	0.0028	0.023	0.0048	0.0087	0.1916
7	rs4727927	121076249	1.19	0.153209069243504	1.75	0.156107803097264	0.433480585724089	0.582244032971073	0.1209	0.0751	0.0031	0.0034	0.0052	0.0053	0.0053	0.0185	0.1566	0.0066	0.0062	0.0041	0.0976	0.0094	0.0044	0.0039	0.0047	0.1406	0.0796	0.0086	0.0067	0.0028	0.0231	0.0048	0.0086	0.1915
7	rs12706346	121081314	1.19	0.153209069243504	1.74	0.171280181914382	0.476783544578153	0.590797925443311	0.121	0.0751	0.0031	0.0034	0.0052	0.0054	0.0052	0.0185	0.1565	0.0066	0.0062	0.0041	0.0977	0.0093	0.0044	0.0038	0.0047	0.1409	0.0796	0.0086	0.0067	0.0028	0.023	0.0048	0.0086	0.1914
7	rs6967155	121081759	1.19	0.153209069243504	1.74	0.171280181914382	0.476352253422436	0.581959420941947	0.121	0.0751	0.003	0.0034	0.0052	0.0054	0.0052	0.0185	0.1567	0.0066	0.0062	0.0041	0.0977	0.0093	0.0044	0.0038	0.0046	0.141	0.0796	0.0086	0.0067	0.0027	0.023	0.0047	0.0086	0.1914
7	rs4731015	121088189	1.19	0.153209069243504	1.74	0.171280181914382	0.477708377737803	0.582101722762819	0.1211	0.0751	0.003	0.0034	0.0052	0.0054	0.0052	0.0185	0.1567	0.0066	0.0062	0.0041	0.0977	0.0093	0.0044	0.0038	0.0046	0.141	0.0796	0.0086	0.0067	0.0027	0.023	0.0047	0.0086	0.1915
7	rs11521035	121090453	1.19	0.153209069243504	1.74	0.171280181914382	0.458228261293092	0.610008631946609	0.121	0.0751	0.003	0.0034	0.0052	0.0054	0.0052	0.0185	0.1565	0.0066	0.0062	0.0041	0.0976	0.0093	0.0044	0.0038	0.0046	0.1411	0.0797	0.0086	0.0067	0.0027	0.023	0.0047	0.0086	0.1913
7	rs73221355	121094747	1.19	0.153209069243504	1.74	0.171280181914382	0.444131467540863	0.647107703397127	0.1209	0.0751	0.003	0.0034	0.0052	0.0054	0.0052	0.0185	0.1565	0.0066	0.0062	0.0041	0.0974	0.0093	0.0044	0.004	0.0046	0.1411	0.08	0.0086	0.0067	0.0028	0.0229	0.0048	0.0086	0.191
7	rs11762953	121102129	1.19	0.153209069243504	1.74	0.171280181914382	0.387756158350388	0.717546026472427	0.1182	0.075	0.0029	0.0043	0.0055	0.0052	0.0055	0.0203	0.1548	0.0071	0.0066	0.0051	0.0947	0.0102	0.005	0.005	0.0053	0.1422	0.084	0.0082	0.0072	0.0037	0.0221	0.0051	0.0085	0.1848
7	rs2178192	121103232	1.19	0.153209069243504	1.74	0.171280181914382	0.387144519797664	0.724125051517381	0.1183	0.0749	0.0029	0.0043	0.0055	0.0052	0.0054	0.0203	0.1548	0.0072	0.0066	0.005	0.0948	0.0102	0.005	0.005	0.0052	0.1423	0.0841	0.0082	0.0072	0.0037	0.0221	0.0051	0.0085	0.1848
7	rs7794559	121103700	1.19	0.153209069243504	1.74	0.171280181914382	0.397383407859913	0.743188483538099	0.1184	0.0749	0.0029	0.0043	0.0055	0.0051	0.0054	0.0203	0.1547	0.0072	0.0066	0.005	0.0946	0.0102	0.005	0.005	0.0052	0.1421	0.0844	0.0082	0.0072	0.0037	0.0221	0.0051	0.0085	0.1848
7	rs6466790	121108696	1.19	0.153209069243504	1.74	0.171280181914382	0.47690680541777	0.713963098523175	0.118	0.075	0.003	0.0044	0.0056	0.0051	0.0054	0.0204	0.1544	0.0074	0.0069	0.005	0.0939	0.0103	0.0051	0.0051	0.0054	0.1419	0.0855	0.0079	0.007	0.0039	0.0219	0.0054	0.0084	0.1842
7	rs35859382	121112914	1.19	0.153209069243504	1.74	0.171280181914382	0.536729997288364	0.716948594894577	0.1176	0.075	0.003	0.0044	0.0056	0.005	0.0054	0.0204	0.1543	0.0075	0.007	0.0051	0.0937	0.0104	0.0051	0.0053	0.0054	0.1415	0.0861	0.0079	0.007	0.0041	0.0219	0.0055	0.0086	0.1839
7	rs55643533	121114285	1.19	0.153209069243504	1.74	0.171280181914382	0.595567862011668	0.721132934644181	0.1175	0.0751	0.0029	0.0044	0.0056	0.005	0.0054	0.0204	0.1542	0.0076	0.0071	0.0051	0.0936	0.0104	0.0051	0.0053	0.0054	0.1413	0.0862	0.008	0.007	0.0041	0.0219	0.0055	0.0086	0.1838
7	rs4731020	121123518	1.19	0.153209069243504	1.74	0.171280181914382	0.68645549407839	0.736120809772558	0.1172	0.0753	0.0029	0.0045	0.0056	0.005	0.0054	0.0205	0.1542	0.0078	0.0071	0.0052	0.0933	0.0104	0.0051	0.0055	0.0053	0.1411	0.0859	0.008	0.0071	0.0042	0.0219	0.0056	0.0087	0.1837
