## Supplementary Tab. 4 for "Sparse haplotype-based fine-scale local ancestry inference at scale reveals recent selection on immune responses": 304206_file05 (part 75 of 161)

Chromosome	rs_number	hg19_GRCh37_Position	LDAS_26pop	-log10(p_LDAS_26pop)	LDAS_5continent	-log10(p_LDAS_5continent)	-log10(p_AAS_26pop)	-log10(p_AAS_5continent)	prob_ACB	prob_ASW	prob_BEB	prob_CDX	prob_CEU	prob_CHB	prob_CHS	prob_CLM	prob_ESN	prob_FIN	prob_GBR	prob_GIH	prob_GWD	prob_IBS	prob_ITU	prob_JPT	prob_KHV	prob_LWK	prob_MSL	prob_MXL	prob_PEL	prob_PJL	prob_PUR	prob_STU	prob_TSI	prob_YRI
7	rs79844515	121125693	1.19	0.153209069243504	1.74	0.171280181914382	0.71112358110178	0.734168544820676	0.1171	0.0753	0.0029	0.0045	0.0056	0.005	0.0054	0.0205	0.1541	0.0078	0.0071	0.0052	0.0934	0.0104	0.0052	0.0055	0.0053	0.1411	0.0858	0.008	0.0071	0.0042	0.0219	0.0056	0.0087	0.1837
7	rs7780190	121126929	1.19	0.153209069243504	1.75	0.156107803097264	0.723490553989084	0.73672173604622	0.1171	0.0753	0.0029	0.0045	0.0056	0.005	0.0054	0.0205	0.1541	0.0078	0.0071	0.0052	0.0934	0.0104	0.0052	0.0055	0.0053	0.1411	0.0858	0.008	0.0071	0.0042	0.0219	0.0056	0.0087	0.1837
7	rs7795781	121130187	1.17	0.196050020118376	1.75	0.156107803097264	0.864573554938838	0.717994172716585	0.1146	0.0753	0.0036	0.0051	0.0056	0.0048	0.005	0.0221	0.1534	0.0073	0.0074	0.0059	0.0941	0.0104	0.0053	0.0064	0.0056	0.1422	0.0862	0.0081	0.0083	0.0048	0.0215	0.0064	0.0091	0.178
7	rs7780435	121130384	1.17	0.196050020118376	1.75	0.156107803097264	0.761766622190113	0.683671653777186	0.1143	0.0751	0.0037	0.005	0.0055	0.0049	0.0049	0.0223	0.1535	0.0071	0.0072	0.006	0.0945	0.0104	0.0051	0.0065	0.0055	0.1431	0.0861	0.008	0.0083	0.005	0.0214	0.0063	0.0094	0.1773
7	rs73225220	121130521	1.17	0.196050020118376	1.75	0.156107803097264	0.668517455209303	0.603253893533817	0.1144	0.075	0.0038	0.005	0.0055	0.0049	0.0049	0.0224	0.1533	0.007	0.0072	0.0061	0.0942	0.0104	0.0051	0.0064	0.0055	0.1433	0.0857	0.008	0.0084	0.0051	0.0212	0.0064	0.0097	0.1774
7	rs1528354	121143381	1.16	0.220431575918666	1.75	0.156107803097264	0.617876299517081	0.479629885376143	0.1148	0.0746	0.004	0.0049	0.0054	0.0049	0.0049	0.0227	0.1524	0.0064	0.0073	0.0067	0.0935	0.0102	0.0052	0.0063	0.0056	0.1445	0.0845	0.008	0.0086	0.0056	0.0206	0.0066	0.0104	0.1777
7	rs73225224	121145945	1.16	0.220431575918666	1.75	0.156107803097264	0.621991939114887	0.484925220156508	0.1148	0.0746	0.004	0.0049	0.0055	0.005	0.0049	0.0228	0.1524	0.0064	0.0073	0.0067	0.0933	0.0102	0.0053	0.0063	0.0056	0.1448	0.0844	0.008	0.0087	0.0056	0.0206	0.0067	0.0105	0.1775
7	rs117042944	121147147	1.16	0.220431575918666	1.75	0.156107803097264	0.616623176223949	0.485333174157101	0.1148	0.0746	0.004	0.0049	0.0055	0.005	0.0049	0.0228	0.1524	0.0064	0.0073	0.0067	0.0933	0.0102	0.0053	0.0063	0.0056	0.1448	0.0844	0.008	0.0087	0.0056	0.0205	0.0067	0.0105	0.1775
7	rs10240973	121148454	1.16	0.220431575918666	1.75	0.156107803097264	0.612940209961246	0.487238126529828	0.1148	0.0746	0.004	0.0049	0.0055	0.005	0.0049	0.0228	0.1524	0.0064	0.0073	0.0066	0.0933	0.0102	0.0053	0.0063	0.0056	0.1448	0.0844	0.008	0.0087	0.0056	0.0205	0.0067	0.0105	0.1775
7	rs78910867	121153347	1.16	0.220431575918666	1.75	0.156107803097264	0.606778437835235	0.474349628098756	0.1148	0.0746	0.004	0.0049	0.0055	0.005	0.0049	0.0228	0.1525	0.0064	0.0073	0.0066	0.0933	0.0102	0.0053	0.0063	0.0056	0.1448	0.0843	0.008	0.0087	0.0056	0.0205	0.0067	0.0105	0.1775
7	rs74832810	121157024	1.15	0.246899131395369	1.75	0.156107803097264	0.591056110710179	0.481529047236422	0.1148	0.0746	0.004	0.0049	0.0055	0.005	0.0049	0.0228	0.1525	0.0065	0.0073	0.0066	0.0934	0.0102	0.0053	0.0063	0.0056	0.1448	0.0843	0.008	0.0086	0.0056	0.0205	0.0067	0.0105	0.1775
7	rs6952631	121161734	1.15	0.246899131395369	1.75	0.156107803097264	0.597281004644503	0.502271836616924	0.115	0.0746	0.0041	0.0049	0.0055	0.005	0.005	0.0228	0.1525	0.0067	0.0073	0.0065	0.0935	0.0102	0.0053	0.0063	0.0056	0.1445	0.0846	0.008	0.0085	0.0057	0.0204	0.0067	0.0104	0.1772
7	rs73717390	121170515	1.15	0.246899131395369	1.75	0.156107803097264	0.608091466178366	0.494740372756423	0.1149	0.0746	0.0041	0.0049	0.0055	0.005	0.005	0.0228	0.1523	0.0068	0.0073	0.0065	0.0938	0.0102	0.0054	0.0063	0.0056	0.1444	0.0847	0.008	0.0085	0.0057	0.0203	0.0067	0.0105	0.1769
7	rs12530956	121183736	1.15	0.246899131395369	1.75	0.156107803097264	0.575053549906067	0.444321069904285	0.1147	0.0747	0.0042	0.0048	0.0055	0.005	0.0049	0.0226	0.152	0.0069	0.0073	0.0066	0.0945	0.0103	0.0055	0.0062	0.0056	0.1439	0.0851	0.008	0.0087	0.0057	0.0202	0.0067	0.0106	0.1762
7	rs7781058	121190940	1.15	0.246899131395369	1.75	0.156107803097264	0.577616429673881	0.443258249131736	0.1147	0.0747	0.0042	0.0048	0.0054	0.005	0.0049	0.0226	0.1521	0.0068	0.0073	0.0066	0.0946	0.0103	0.0055	0.0062	0.0056	0.1441	0.0851	0.008	0.0087	0.0057	0.0202	0.0067	0.0107	0.176
7	rs736412	121218141	1.15	0.246899131395369	1.74	0.171280181914382	0.500353501047796	0.430030526005735	0.1147	0.075	0.0043	0.0049	0.0054	0.005	0.0048	0.0225	0.1521	0.0069	0.0073	0.0065	0.0946	0.0104	0.0055	0.0061	0.0056	0.1441	0.085	0.0078	0.0085	0.0057	0.0202	0.0067	0.0108	0.1759
7	rs117308084	121225211	1.15	0.246899131395369	1.74	0.171280181914382	0.351504072377895	0.372899798325711	0.1144	0.0748	0.0044	0.0046	0.0057	0.005	0.0046	0.0225	0.1518	0.0066	0.0073	0.0065	0.0949	0.0105	0.0055	0.0059	0.0055	0.1444	0.086	0.0078	0.0085	0.0057	0.0203	0.0067	0.0109	0.1758
7	rs73719830	121227775	1.15	0.246899131395369	1.74	0.171280181914382	0.280043530170026	0.328716419914154	0.1138	0.0745	0.0044	0.0042	0.0061	0.005	0.0042	0.0228	0.1514	0.0062	0.0072	0.0065	0.0954	0.0105	0.0055	0.0057	0.0053	0.1449	0.0873	0.0077	0.0085	0.0057	0.0204	0.0067	0.0111	0.1755
7	rs998057	121227997	1.15	0.246899131395369	1.73	0.187497716434302	0.27588262502448	0.32590994164905	0.1137	0.0745	0.0044	0.0042	0.0062	0.005	0.0042	0.0229	0.1514	0.0061	0.0072	0.0065	0.0954	0.0105	0.0055	0.0056	0.0053	0.1449	0.0874	0.0077	0.0085	0.0057	0.0205	0.0067	0.0111	0.1754
7	rs725056	121232146	1.15	0.246899131395369	1.74	0.171280181914382	0.322068060873787	0.34743829781833	0.1132	0.0744	0.0045	0.0041	0.0064	0.005	0.0039	0.0231	0.1514	0.006	0.0074	0.0067	0.095	0.0106	0.0055	0.0054	0.0052	0.1453	0.0882	0.0076	0.0085	0.0057	0.0207	0.0067	0.0113	0.1744
7	rs73429181	121242674	1.15	0.246899131395369	1.74	0.171280181914382	0.332519045442568	0.301213292345333	0.1131	0.0743	0.0045	0.0039	0.0065	0.0049	0.0036	0.0229	0.1522	0.006	0.0074	0.0068	0.0949	0.0107	0.0055	0.0053	0.0047	0.1458	0.0885	0.0076	0.0085	0.0057	0.0207	0.0067	0.0113	0.1744
7	rs77807838	121243262	1.15	0.246899131395369	1.73	0.187497716434302	0.363242539645748	0.293623239777972	0.1131	0.0743	0.0045	0.0039	0.0065	0.0049	0.0035	0.023	0.1522	0.0059	0.0074	0.0068	0.095	0.0107	0.0055	0.0053	0.0046	0.1458	0.0885	0.0076	0.0085	0.0057	0.0207	0.0067	0.0113	0.1744
7	rs13243991	121243781	1.15	0.246899131395369	1.73	0.187497716434302	0.365829960382045	0.295278565456403	0.1131	0.0744	0.0045	0.0039	0.0065	0.0049	0.0035	0.0231	0.1522	0.0059	0.0074	0.0068	0.095	0.0107	0.0055	0.0053	0.0046	0.1457	0.0886	0.0076	0.0085	0.0057	0.0207	0.0067	0.0113	0.1744
7	rs118042752	121246301	1.15	0.246899131395369	1.73	0.187497716434302	0.38315314028922	0.303477778828455	0.113	0.0744	0.0045	0.0039	0.0065	0.0049	0.0034	0.0231	0.1523	0.0059	0.0074	0.0068	0.095	0.0107	0.0055	0.0053	0.0046	0.1458	0.0886	0.0076	0.0084	0.0057	0.0208	0.0067	0.0114	0.1742
7	rs724813	121249593	1.15	0.246899131395369	1.73	0.187497716434302	0.430310243190287	0.34211154935086	0.1129	0.0745	0.0045	0.0039	0.0065	0.0049	0.0034	0.0232	0.1524	0.0059	0.0074	0.0068	0.0949	0.0107	0.0055	0.0053	0.0046	0.1459	0.0887	0.0076	0.0085	0.0057	0.0208	0.0067	0.0114	0.174
7	rs2402581	121250594	1.15	0.246899131395369	1.73	0.187497716434302	0.418957942174593	0.343100773282828	0.113	0.0745	0.0045	0.0038	0.0065	0.0049	0.0034	0.0232	0.1524	0.0059	0.0074	0.0068	0.0949	0.0107	0.0055	0.0053	0.0046	0.1459	0.0887	0.0076	0.0085	0.0057	0.0208	0.0067	0.0114	0.1739
7	rs10233824	121259378	1.15	0.246899131395369	1.73	0.187497716434302	0.441397440263241	0.320197003853536	0.1127	0.0748	0.0045	0.0038	0.0065	0.0049	0.0034	0.0234	0.1521	0.0059	0.0075	0.0069	0.0951	0.0108	0.0055	0.0052	0.0046	0.1461	0.0887	0.0076	0.0084	0.0057	0.0207	0.0067	0.0114	0.1735
7	rs9641669	121261518	1.13	0.306408690300974	1.73	0.187497716434302	0.851930041166581	0.353661846823201	0.111	0.0734	0.0047	0.0034	0.0067	0.0049	0.0029	0.0243	0.1509	0.0051	0.0074	0.0074	0.0952	0.0109	0.0053	0.0045	0.0044	0.1476	0.0904	0.0069	0.0081	0.0061	0.0214	0.0064	0.0121	0.1749
7	rs74500648	121261948	1.13	0.306408690300974	1.73	0.187497716434302	0.985182613388148	0.332387600426347	0.1109	0.0733	0.0047	0.0032	0.0066	0.0049	0.0028	0.0245	0.1508	0.005	0.0073	0.0075	0.0953	0.0109	0.0052	0.0044	0.0042	0.1478	0.0906	0.0068	0.008	0.0062	0.0216	0.0064	0.012	0.1754
7	rs80158380	121262986	1.13	0.306408690300974	1.72	0.204795704918344	1.10207271098983	0.227768889453881	0.1106	0.0724	0.0047	0.003	0.0064	0.0046	0.0026	0.0247	0.1513	0.0047	0.0072	0.0077	0.0953	0.0108	0.005	0.0042	0.0039	0.1485	0.0907	0.0065	0.0077	0.0063	0.0219	0.0064	0.0121	0.1769
7	rs73230341	121264199	1.13	0.306408690300974	1.72	0.204795704918344	1.15377633435399	0.245548891923571	0.1106	0.0723	0.0047	0.003	0.0064	0.0046	0.0025	0.0248	0.1514	0.0046	0.0072	0.0077	0.0953	0.0108	0.0049	0.0042	0.0038	0.1486	0.0907	0.0065	0.0077	0.0064	0.0219	0.0065	0.0121	0.1771
7	rs34266929	121267334	1.13	0.306408690300974	1.72	0.204795704918344	1.18227043303809	0.237212873459777	0.1104	0.0723	0.0048	0.003	0.0064	0.0046	0.0025	0.0248	0.1513	0.0046	0.0072	0.0078	0.0952	0.0108	0.0049	0.0042	0.0038	0.1491	0.0907	0.0065	0.0077	0.0064	0.0219	0.0064	0.0121	0.1771
7	rs17143576	121268449	1.13	0.306408690300974	1.72	0.204795704918344	1.2306403467424	0.262035722368887	0.1104	0.0723	0.0049	0.0031	0.0064	0.0046	0.0026	0.0248	0.1512	0.0046	0.0072	0.0078	0.0951	0.0107	0.0049	0.0042	0.0038	0.1493	0.0907	0.0065	0.0076	0.0064	0.0219	0.0064	0.0121	0.1772
7	rs10258169	121270857	1.13	0.306408690300974	1.72	0.204795704918344	1.22821798310116	0.264434661671092	0.1104	0.0723	0.0049	0.003	0.0064	0.0046	0.0025	0.0248	0.1513	0.0046	0.0071	0.0078	0.0951	0.0107	0.0049	0.0042	0.0038	0.1494	0.0907	0.0065	0.0076	0.0064	0.0219	0.0064	0.0121	0.1772
7	rs111610738	121273163	1.13	0.306408690300974	1.71	0.223208546872115	1.22170541074696	0.275023972571688	0.1104	0.0724	0.0049	0.003	0.0064	0.0046	0.0025	0.0249	0.1513	0.0046	0.0071	0.0078	0.095	0.0107	0.0049	0.0042	0.0038	0.1494	0.0907	0.0065	0.0076	0.0064	0.0219	0.0064	0.0121	0.1772
7	rs74562870	121273208	1.13	0.306408690300974	1.71	0.223208546872115	1.22161247106656	0.2738667369774	0.1104	0.0724	0.0049	0.003	0.0064	0.0046	0.0025	0.0249	0.1513	0.0046	0.0071	0.0078	0.095	0.0107	0.0049	0.0042	0.0038	0.1494	0.0907	0.0065	0.0076	0.0064	0.0219	0.0064	0.0121	0.1772
7	rs10253361	121275229	1.13	0.306408690300974	1.71	0.223208546872115	1.20289491196507	0.27990073074286	0.1104	0.0724	0.0048	0.003	0.0064	0.0045	0.0025	0.0249	0.1514	0.0046	0.0071	0.0078	0.095	0.0107	0.0049	0.0042	0.0038	0.1494	0.0907	0.0065	0.0076	0.0064	0.0219	0.0064	0.0121	0.1772
7	rs6967138	121278511	1.13	0.306408690300974	1.71	0.223208546872115	1.17576228417584	0.219204095277494	0.1105	0.0725	0.0048	0.0031	0.0064	0.0045	0.0025	0.0248	0.1517	0.0044	0.0071	0.0078	0.0951	0.0107	0.0049	0.0041	0.0038	0.1493	0.0906	0.0064	0.0076	0.0063	0.0219	0.0064	0.0121	0.1773
7	rs10243011	121282913	1.13	0.306408690300974	1.71	0.223208546872115	1.00557030373243	0.128709003578474	0.1102	0.0725	0.0052	0.0032	0.0063	0.0045	0.0025	0.0243	0.153	0.0042	0.0071	0.0074	0.0954	0.0102	0.0048	0.004	0.0036	0.1492	0.0913	0.0063	0.0072	0.0061	0.0213	0.0064	0.0122	0.1781
7	rs4731030	121283078	1.13	0.306408690300974	1.71	0.223208546872115	0.991075744039366	0.11823365136676	0.1101	0.0725	0.0052	0.0033	0.0064	0.0045	0.0026	0.0243	0.1534	0.0041	0.0071	0.0074	0.0953	0.01	0.0048	0.0039	0.0036	0.1491	0.0915	0.0063	0.0072	0.0061	0.0213	0.0063	0.0121	0.1781
7	rs117304389	121293691	1.13	0.306408690300974	1.71	0.223208546872115	0.979303899099328	0.0579807906303322	0.1118	0.073	0.0049	0.0029	0.0063	0.0041	0.0024	0.0239	0.155	0.0034	0.0069	0.0065	0.096	0.0098	0.0044	0.0034	0.0029	0.1479	0.0915	0.0063	0.0067	0.006	0.0203	0.0062	0.0123	0.1815
7	rs7803933	121294018	1.13	0.306408690300974	1.7	0.24276969786222	0.988170083265038	0.0570741906382361	0.1118	0.073	0.0049	0.0029	0.0063	0.0041	0.0024	0.0239	0.1551	0.0034	0.0069	0.0065	0.0959	0.0098	0.0044	0.0034	0.0029	0.1481	0.0915	0.0063	0.0067	0.006	0.0203	0.0062	0.0123	0.1814
7	rs79299834	121297705	1.13	0.306408690300974	1.7	0.24276969786222	0.990135295060328	0.0584363811717899	0.1117	0.073	0.0049	0.0029	0.0063	0.0041	0.0024	0.0239	0.1551	0.0034	0.0069	0.0065	0.096	0.0097	0.0044	0.0033	0.0028	0.1481	0.0915	0.0063	0.0067	0.006	0.0203	0.0062	0.0123	0.1816
7	rs74718317	121298767	1.13	0.306408690300974	1.71	0.223208546872115	0.991332293552652	0.0581758570842213	0.1117	0.073	0.0049	0.0029	0.0063	0.0041	0.0024	0.0239	0.1552	0.0034	0.0069	0.0064	0.096	0.0097	0.0044	0.0033	0.0028	0.1481	0.0915	0.0063	0.0067	0.006	0.0203	0.0062	0.0123	0.1816
7	rs78044133	121310388	1.13	0.306408690300974	1.7	0.24276969786222	1.00110128536752	0.0550250321670733	0.1116	0.073	0.0049	0.0028	0.0063	0.0041	0.0024	0.024	0.1554	0.0034	0.0069	0.0064	0.096	0.0097	0.0044	0.0033	0.0028	0.1481	0.0915	0.0064	0.0067	0.006	0.0203	0.0063	0.0123	0.1819
7	rs74721182	121315697	1.13	0.306408690300974	1.7	0.24276969786222	0.997154699492326	0.0543912930221992	0.1116	0.073	0.0049	0.0028	0.0063	0.0041	0.0024	0.024	0.1555	0.0034	0.0069	0.0063	0.096	0.0097	0.0043	0.0033	0.0028	0.1481	0.0914	0.0064	0.0067	0.006	0.0203	0.0062	0.0123	0.182
7	rs118122132	121316830	1.13	0.306408690300974	1.7	0.24276969786222	0.998012111179518	0.0540125712744071	0.1116	0.073	0.0049	0.0028	0.0063	0.0041	0.0024	0.024	0.1555	0.0034	0.0069	0.0063	0.096	0.0097	0.0043	0.0033	0.0028	0.1481	0.0914	0.0064	0.0067	0.006	0.0203	0.0062	0.0123	0.1821
7	rs75099961	121319146	1.13	0.306408690300974	1.7	0.24276969786222	1.0084106210793	0.0540125712744071	0.1116	0.073	0.0049	0.0028	0.0063	0.0041	0.0024	0.0241	0.1556	0.0033	0.0069	0.0062	0.096	0.0097	0.0043	0.0033	0.0028	0.1481	0.0914	0.0064	0.0067	0.006	0.0202	0.0062	0.0123	0.1821
7	rs73222796	121320002	1.13	0.306408690300974	1.7	0.24276969786222	1.00935811899598	0.0543912930221992	0.1116	0.073	0.0049	0.0028	0.0062	0.0041	0.0024	0.0241	0.1556	0.0033	0.0069	0.0062	0.096	0.0097	0.0043	0.0033	0.0028	0.1481	0.0914	0.0064	0.0067	0.0059	0.0202	0.0062	0.0123	0.1822
7	rs11981083	121321260	1.13	0.306408690300974	1.7	0.24276969786222	1.01868005257705	0.0583060569503148	0.1116	0.073	0.0049	0.0027	0.0062	0.0041	0.0024	0.0241	0.1557	0.0033	0.0069	0.0062	0.096	0.0097	0.0043	0.0033	0.0028	0.1481	0.0913	0.0064	0.0067	0.0059	0.0202	0.0062	0.0123	0.1822
7	rs117144249	121322529	1.13	0.306408690300974	1.7	0.24276969786222	1.01479167636828	0.0577860044362551	0.1116	0.073	0.0049	0.0027	0.0062	0.0041	0.0024	0.0241	0.1557	0.0033	0.0069	0.0062	0.096	0.0097	0.0043	0.0033	0.0028	0.1481	0.0913	0.0064	0.0068	0.0059	0.0202	0.0062	0.0123	0.1823
7	rs11980740	121323536	1.13	0.306408690300974	1.7	0.24276969786222	1.01280662046571	0.0560455860480293	0.1115	0.0731	0.0049	0.0027	0.0063	0.0041	0.0024	0.0242	0.1557	0.0033	0.0069	0.0062	0.0959	0.0097	0.0043	0.0033	0.0028	0.1482	0.0913	0.0064	0.0068	0.0059	0.0201	0.0062	0.0123	0.1823
7	rs28371827	121328941	1.13	0.306408690300974	1.7	0.24276969786222	0.975647660697349	0.0466813831772201	0.1118	0.073	0.0049	0.0027	0.0063	0.004	0.0024	0.0244	0.156	0.0032	0.0068	0.0061	0.0959	0.0097	0.0042	0.0032	0.0027	0.148	0.0914	0.0064	0.0068	0.0058	0.0199	0.0062	0.0121	0.1826
7	rs28793889	121331632	1.13	0.306408690300974	1.7	0.24276969786222	0.964374461822718	0.0422266398329332	0.1119	0.0729	0.0049	0.0027	0.0062	0.004	0.0024	0.0244	0.1561	0.0032	0.0067	0.0061	0.0959	0.0097	0.0042	0.0032	0.0027	0.148	0.0915	0.0064	0.0068	0.0058	0.0198	0.0062	0.0121	0.1826
7	rs9649445	121336541	1.13	0.306408690300974	1.7	0.24276969786222	0.922812016663094	0.0395509206262521	0.1122	0.0727	0.0048	0.0027	0.0063	0.004	0.0024	0.0244	0.1562	0.0032	0.0067	0.0061	0.0961	0.0096	0.0042	0.0032	0.0027	0.1479	0.0918	0.0064	0.0068	0.0058	0.0197	0.0062	0.0119	0.1825
7	rs75902089	121355112	1.13	0.306408690300974	1.71	0.223208546872115	0.894353597402827	0.0396058611667945	0.1122	0.0727	0.0048	0.0027	0.0063	0.004	0.0024	0.0245	0.1562	0.0032	0.0067	0.0061	0.0962	0.0096	0.0041	0.0032	0.0027	0.148	0.0919	0.0064	0.0068	0.0057	0.0197	0.0062	0.0119	0.1825
7	rs12536681	121359205	1.13	0.306408690300974	1.71	0.223208546872115	0.881119786158716	0.0390034073936742	0.1122	0.0727	0.0048	0.0027	0.0063	0.0039	0.0024	0.0245	0.1563	0.0032	0.0067	0.006	0.0962	0.0096	0.0041	0.0032	0.0027	0.1481	0.092	0.0064	0.0068	0.0057	0.0197	0.0062	0.0119	0.1825
7	rs11983078	121373997	1.13	0.306408690300974	1.71	0.223208546872115	0.838488530230465	0.0439386527055919	0.1123	0.0727	0.0048	0.0027	0.0063	0.0039	0.0024	0.0245	0.1563	0.0032	0.0067	0.006	0.0962	0.0096	0.0041	0.0031	0.0027	0.1483	0.0921	0.0064	0.0068	0.0056	0.0197	0.0062	0.0119	0.1824
7	rs117383130	121375492	1.13	0.306408690300974	1.71	0.223208546872115	0.74123463273234	0.0321533966589417	0.1126	0.0729	0.0046	0.0026	0.0063	0.0038	0.0025	0.0243	0.1569	0.0032	0.0067	0.0058	0.0964	0.0095	0.004	0.0031	0.0027	0.148	0.092	0.0065	0.0067	0.0055	0.0197	0.006	0.0119	0.1825
7	rs77457871	121379102	1.13	0.306408690300974	1.66	0.333131717406117	0.497141424952995	0.0225514194646448	0.1133	0.0732	0.0044	0.0026	0.0063	0.0037	0.0027	0.0241	0.1583	0.0032	0.0065	0.0055	0.0966	0.0093	0.0037	0.0032	0.0027	0.1475	0.0919	0.0068	0.0065	0.0053	0.0196	0.0057	0.0115	0.1828
7	rs75817620	121383157	1.13	0.306408690300974	1.66	0.333131717406117	0.463684176938588	0.0173797190060175	0.1135	0.0733	0.0044	0.0026	0.0063	0.0037	0.0027	0.0241	0.1586	0.0032	0.0064	0.0055	0.0968	0.0093	0.0037	0.0031	0.0027	0.1473	0.0918	0.0068	0.0064	0.0053	0.0195	0.0056	0.0114	0.1829
7	rs76742776	121384374	1.13	0.306408690300974	1.65	0.358901199458623	0.447949158649431	0.0154253086006933	0.1136	0.0733	0.0044	0.0026	0.0063	0.0037	0.0028	0.0241	0.1587	0.0031	0.0064	0.0055	0.0968	0.0093	0.0037	0.0032	0.0027	0.1473	0.0917	0.0068	0.0065	0.0053	0.0195	0.0056	0.0112	0.1829
7	rs79037427	121384583	1.13	0.306408690300974	1.65	0.358901199458623	0.448248092611699	0.0151455821209187	0.1136	0.0733	0.0044	0.0026	0.0063	0.0037	0.0028	0.0241	0.1587	0.0031	0.0064	0.0055	0.0968	0.0093	0.0037	0.0032	0.0027	0.1473	0.0917	0.0068	0.0065	0.0053	0.0195	0.0056	0.0112	0.1829
7	rs35568676	121384785	1.13	0.306408690300974	1.65	0.358901199458623	0.448068720470736	0.0150413407050329	0.1136	0.0733	0.0044	0.0026	0.0063	0.0037	0.0028	0.0241	0.1587	0.0031	0.0064	0.0055	0.0968	0.0093	0.0037	0.0032	0.0027	0.1473	0.0917	0.0068	0.0065	0.0053	0.0195	0.0056	0.0112	0.1829
7	rs75445392	121387009	1.13	0.306408690300974	1.65	0.358901199458623	0.438435113714486	0.0158852823013063	0.1136	0.0733	0.0044	0.0026	0.0063	0.0037	0.0028	0.024	0.1587	0.0031	0.0064	0.0055	0.0968	0.0093	0.0037	0.0032	0.0027	0.1472	0.0917	0.0068	0.0065	0.0053	0.0195	0.0056	0.0112	0.1829
7	rs12668960	121397531	1.13	0.306408690300974	1.64	0.38599849551783	0.38931526043234	0.0131290437305973	0.1139	0.0732	0.0044	0.0027	0.0064	0.0036	0.0028	0.024	0.1587	0.0031	0.0064	0.0055	0.097	0.0092	0.0037	0.0032	0.0027	0.147	0.0914	0.0068	0.0065	0.0053	0.0195	0.0056	0.0112	0.1831
7	rs2192300	121407003	1.12	0.339600448506511	1.64	0.38599849551783	0.274673406096065	0.00823179318221974	0.1176	0.0729	0.0031	0.003	0.0064	0.0036	0.0032	0.0238	0.1585	0.0032	0.006	0.0052	0.0979	0.0093	0.0035	0.0033	0.0028	0.1475	0.0887	0.0068	0.0062	0.0056	0.0189	0.0052	0.0099	0.1849
7	rs75675911	121422221	1.12	0.339600448506511	1.63	0.414449909043039	0.2770013670388	0.00813002667673375	0.1178	0.0728	0.003	0.003	0.0064	0.0036	0.0032	0.0238	0.1585	0.0032	0.006	0.0052	0.0979	0.0093	0.0035	0.0033	0.0028	0.1475	0.0887	0.0068	0.0062	0.0056	0.019	0.0052	0.0099	0.185
7	rs80312216	121422458	1.12	0.339600448506511	1.62	0.444280725791627	0.27690804543134	0.008104687854198	0.1178	0.0728	0.003	0.003	0.0064	0.0036	0.0032	0.0238	0.1585	0.0032	0.006	0.0052	0.0979	0.0093	0.0035	0.0033	0.0028	0.1475	0.0887	0.0068	0.0062	0.0056	0.019	0.0052	0.0099	0.185
7	rs116886310	121424615	1.12	0.339600448506511	1.62	0.444280725791627	0.276534928272652	0.00802891816174692	0.1178	0.0728	0.003	0.003	0.0064	0.0036	0.0032	0.0238	0.1585	0.0032	0.006	0.0052	0.0979	0.0093	0.0034	0.0033	0.0028	0.1475	0.0887	0.0068	0.0061	0.0056	0.019	0.0052	0.0099	0.185
7	rs112257979	121430476	1.12	0.339600448506511	1.61	0.475515229965307	0.279761966649852	0.00851504226801739	0.118	0.0728	0.003	0.003	0.0064	0.0036	0.0032	0.0238	0.1586	0.0032	0.006	0.0052	0.0978	0.0093	0.0034	0.0033	0.0028	0.1474	0.0887	0.0068	0.0061	0.0056	0.019	0.0053	0.0098	0.1849
7	rs2896309	121431954	1.12	0.339600448506511	1.61	0.475515229965307	0.28239580906362	0.010204348519475	0.118	0.0728	0.0029	0.003	0.0064	0.0036	0.0033	0.0238	0.1586	0.0032	0.006	0.0051	0.0978	0.0093	0.0034	0.0033	0.0028	0.1474	0.0887	0.0068	0.0061	0.0056	0.019	0.0053	0.0098	0.1849
7	rs73227025	121440823	1.12	0.339600448506511	1.61	0.475515229965307	0.262285578923397	0.0158140810574749	0.1184	0.0727	0.0029	0.003	0.0064	0.0036	0.0033	0.0237	0.1587	0.0031	0.0059	0.0049	0.0978	0.0093	0.0033	0.0033	0.0028	0.1478	0.0883	0.0067	0.006	0.0054	0.0196	0.0053	0.0098	0.1849
7	rs10234443	121442884	1.12	0.339600448506511	1.61	0.475515229965307	0.263011043460421	0.0180946713218615	0.1184	0.0727	0.0029	0.003	0.0064	0.0036	0.0033	0.0237	0.1587	0.0031	0.0059	0.0049	0.0978	0.0093	0.0033	0.0033	0.0028	0.1478	0.0883	0.0067	0.006	0.0054	0.0196	0.0053	0.0098	0.1849
7	rs117511595	121449879	1.12	0.339600448506511	1.6	0.508176723760061	0.254065573230013	0.0219632108936365	0.1185	0.0726	0.0028	0.0028	0.0064	0.0036	0.0033	0.0237	0.1588	0.0031	0.0059	0.0048	0.0979	0.0093	0.0033	0.0033	0.0029	0.1479	0.0885	0.0067	0.006	0.0054	0.0197	0.0053	0.0098	0.1849
7	rs73433083	121450141	1.12	0.339600448506511	1.6	0.508176723760061	0.25491238003207	0.0242292183668624	0.1185	0.0726	0.0028	0.0028	0.0064	0.0036	0.0033	0.0237	0.1588	0.0031	0.0059	0.0048	0.0979	0.0093	0.0033	0.0033	0.0029	0.1479	0.0885	0.0067	0.006	0.0054	0.0197	0.0053	0.0098	0.1849
7	rs76662468	121464686	1.12	0.339600448506511	1.6	0.508176723760061	0.263237974348919	0.0278961102155838	0.1187	0.0725	0.0027	0.0024	0.0063	0.0035	0.0033	0.0237	0.159	0.0031	0.0059	0.0047	0.0981	0.0092	0.0032	0.0032	0.003	0.1479	0.0891	0.0066	0.006	0.0053	0.0199	0.0052	0.0097	0.1846
7	rs10238894	121466810	1.12	0.339600448506511	1.6	0.508176723760061	0.272633558062196	0.0270140923458692	0.1188	0.0725	0.0026	0.0024	0.0063	0.0035	0.0033	0.0237	0.159	0.0031	0.0059	0.0047	0.0981	0.0092	0.0032	0.0032	0.003	0.1479	0.0892	0.0066	0.0059	0.0053	0.02	0.0052	0.0097	0.1846
7	rs35330552	121468555	1.12	0.339600448506511	1.6	0.508176723760061	0.273189066810097	0.031754780831074	0.119	0.0724	0.0026	0.0024	0.0063	0.0035	0.0033	0.0237	0.1591	0.0031	0.0059	0.0047	0.098	0.0092	0.0032	0.0032	0.003	0.1478	0.0891	0.0066	0.0059	0.0053	0.02	0.0052	0.0097	0.1846
7	rs7802916	121476380	1.12	0.339600448506511	1.61	0.475515229965307	0.285327297294852	0.0481700866478443	0.1191	0.0723	0.0026	0.0023	0.0064	0.0035	0.0034	0.0236	0.1597	0.0031	0.0059	0.0047	0.0979	0.0092	0.0031	0.0032	0.0029	0.1472	0.0895	0.0065	0.0059	0.0053	0.0202	0.0053	0.0097	0.1846
7	rs79026961	121508458	1.11	0.375177619549844	1.6	0.508176723760061	0.28154777187095	0.0463861150393925	0.1193	0.0722	0.0025	0.0023	0.0061	0.0035	0.0033	0.0236	0.1607	0.003	0.0058	0.0047	0.0977	0.0091	0.0031	0.003	0.0028	0.1473	0.0898	0.0065	0.0057	0.0052	0.0202	0.0054	0.0096	0.1848
7	rs73434994	121513317	1.11	0.375177619549844	1.6	0.508176723760061	0.296876147509204	0.0637503875308753	0.1194	0.0722	0.0025	0.0023	0.0061	0.0035	0.0033	0.0236	0.1608	0.003	0.0058	0.0047	0.0976	0.0091	0.003	0.003	0.0028	0.1473	0.0898	0.0065	0.0057	0.0052	0.0202	0.0054	0.0095	0.1848
7	rs740965	121513561	1.11	0.375177619549844	1.6	0.508176723760061	0.29615020843595	0.0649047369682324	0.1194	0.0722	0.0025	0.0023	0.0061	0.0035	0.0033	0.0236	0.1608	0.003	0.0058	0.0047	0.0976	0.0091	0.003	0.003	0.0028	0.1473	0.0898	0.0065	0.0057	0.0052	0.0202	0.0054	0.0095	0.1848
7	rs11980387	121513570	1.11	0.375177619549844	1.6	0.508176723760061	0.296053487981449	0.0647684788604892	0.1194	0.0722	0.0025	0.0023	0.0061	0.0035	0.0033	0.0236	0.1608	0.003	0.0058	0.0047	0.0976	0.0091	0.003	0.003	0.0028	0.1473	0.0898	0.0065	0.0057	0.0052	0.0202	0.0054	0.0095	0.1848
7	rs73229128	121530144	1.11	0.375177619549844	1.6	0.508176723760061	0.274905725899776	0.0386765537187849	0.1196	0.0718	0.0025	0.0023	0.006	0.0034	0.0034	0.0235	0.1609	0.003	0.0057	0.0047	0.0979	0.0091	0.003	0.0029	0.0027	0.1468	0.0898	0.0066	0.0058	0.0052	0.0203	0.0054	0.0095	0.185
7	rs9641678	121538004	1.11	0.375177619549844	1.61	0.475515229965307	0.276814740750439	0.0395509206262521	0.1197	0.0717	0.0025	0.0023	0.006	0.0034	0.0034	0.0236	0.1609	0.003	0.0057	0.0047	0.098	0.0092	0.003	0.0029	0.0027	0.1467	0.0898	0.0066	0.0058	0.0052	0.0203	0.0055	0.0095	0.185
7	rs1206476	121540017	1.11	0.375177619549844	1.61	0.475515229965307	0.257148170617833	0.0397708889073667	0.1197	0.0717	0.0025	0.0023	0.006	0.0034	0.0034	0.0236	0.1609	0.0031	0.0057	0.0046	0.098	0.0092	0.003	0.0029	0.0027	0.1467	0.0898	0.0065	0.0058	0.0052	0.0203	0.0054	0.0095	0.1851
7	rs9918557	121549706	1.11	0.375177619549844	1.61	0.475515229965307	0.234843964944461	0.0442846865317722	0.1198	0.0716	0.0025	0.0023	0.006	0.0034	0.0034	0.0236	0.1608	0.0031	0.0057	0.0047	0.0983	0.0091	0.003	0.0029	0.0027	0.1466	0.0898	0.0066	0.0058	0.0052	0.0204	0.0054	0.0095	0.1849
7	rs6946211	121554791	1.11	0.375177619549844	1.61	0.475515229965307	0.179799508579506	0.0465631767339599	0.1201	0.0709	0.0025	0.0023	0.006	0.0034	0.0033	0.0231	0.161	0.0032	0.0057	0.0047	0.0993	0.0092	0.003	0.0029	0.0027	0.1459	0.0903	0.0066	0.0058	0.0052	0.0203	0.0055	0.0095	0.1847
7	rs74422377	121557282	1.11	0.375177619549844	1.61	0.475515229965307	0.163494351615089	0.0425098670040853	0.1203	0.0708	0.0026	0.0023	0.006	0.0034	0.0033	0.023	0.1611	0.0032	0.0057	0.0047	0.0993	0.0092	0.0031	0.0029	0.0027	0.1456	0.0904	0.0066	0.0058	0.0051	0.0203	0.0056	0.0095	0.1847
7	rs4727937	121574923	1.11	0.375177619549844	1.62	0.444280725791627	0.119791524359299	0.0369011486099333	0.1208	0.0705	0.0026	0.0023	0.0059	0.0035	0.0031	0.0229	0.1615	0.0033	0.0056	0.0047	0.0993	0.0093	0.0032	0.0029	0.0028	0.1449	0.0906	0.0067	0.0058	0.0051	0.0203	0.0056	0.0094	0.1845
7	rs1206509	121575351	1.11	0.375177619549844	1.62	0.444280725791627	0.117245053184529	0.032353566009896	0.1209	0.0705	0.0026	0.0023	0.0059	0.0035	0.0031	0.0229	0.1615	0.0033	0.0056	0.0047	0.0993	0.0093	0.0032	0.0029	0.0028	0.1449	0.0906	0.0067	0.0058	0.0051	0.0203	0.0056	0.0094	0.1846
7	rs77927233	121587089	1.11	0.375177619549844	1.62	0.444280725791627	0.109533293739745	0.02738384419659	0.121	0.0705	0.0026	0.0023	0.0059	0.0035	0.0031	0.0229	0.1614	0.0033	0.0057	0.0046	0.0993	0.0093	0.0032	0.0029	0.0028	0.1446	0.0907	0.0067	0.0057	0.0051	0.0203	0.0056	0.0093	0.1847
7	rs117846712	121591941	1.11	0.375177619549844	1.62	0.444280725791627	0.112584793682211	0.0267841997551785	0.121	0.0705	0.0026	0.0023	0.0058	0.0035	0.0031	0.0229	0.1614	0.0033	0.0057	0.0046	0.0995	0.0093	0.0032	0.0029	0.0027	0.1446	0.0907	0.0067	0.0057	0.0051	0.0203	0.0056	0.0093	0.1847
7	rs1916874	121635828	1.1	0.413206464175836	1.62	0.444280725791627	0.0905990023102235	0.0379726398326145	0.1226	0.0703	0.0025	0.0023	0.0056	0.0035	0.0032	0.0228	0.1605	0.0032	0.0058	0.0046	0.0998	0.0098	0.0034	0.0029	0.0026	0.1423	0.0912	0.0071	0.0056	0.0049	0.0202	0.0055	0.0087	0.1861
7	rs73217025	121636015	1.1	0.413206464175836	1.62	0.444280725791627	0.0906232106818197	0.0363177727283322	0.1226	0.0703	0.0025	0.0023	0.0056	0.0035	0.0032	0.0228	0.1605	0.0032	0.0058	0.0046	0.0998	0.0098	0.0034	0.0029	0.0026	0.1423	0.0912	0.0071	0.0056	0.0049	0.0202	0.0055	0.0087	0.1861
7	rs7795588	121636647	1.1	0.413206464175836	1.62	0.444280725791627	0.0914000405010953	0.0416627261370091	0.1226	0.0703	0.0025	0.0023	0.0056	0.0035	0.0032	0.0228	0.1605	0.0032	0.0058	0.0046	0.0998	0.0098	0.0034	0.0029	0.0026	0.1423	0.0912	0.0071	0.0056	0.0049	0.0202	0.0055	0.0087	0.1861
7	rs1196474	121642360	1.1	0.413206464175836	1.63	0.414449909043039	0.0649329107896083	0.0304264771857121	0.124	0.0702	0.0024	0.0021	0.0055	0.0035	0.0031	0.0224	0.1613	0.0033	0.0056	0.0047	0.0997	0.0099	0.0035	0.0028	0.0025	0.1406	0.091	0.0072	0.0055	0.0048	0.0205	0.0055	0.0087	0.1866
7	rs1196475	121649223	1.1	0.413206464175836	1.63	0.414449909043039	0.0653242203907216	0.0221724280172916	0.124	0.0701	0.0024	0.0021	0.0054	0.0034	0.0031	0.0224	0.1616	0.0033	0.0056	0.0047	0.0996	0.01	0.0036	0.0027	0.0025	0.1405	0.0907	0.0073	0.0055	0.0049	0.0206	0.0055	0.0086	0.1869
7	rs76324744	121649310	1.1	0.413206464175836	1.63	0.414449909043039	0.0653046182451703	0.0219632108936365	0.124	0.0701	0.0024	0.0021	0.0054	0.0034	0.0031	0.0224	0.1616	0.0033	0.0056	0.0047	0.0995	0.01	0.0036	0.0027	0.0025	0.1405	0.0907	0.0073	0.0055	0.0049	0.0206	0.0055	0.0086	0.1869
7	rs61732006	121653177	1.1	0.413206464175836	1.63	0.414449909043039	0.0717548071050813	0.0315068144255003	0.1241	0.0701	0.0024	0.0021	0.0053	0.0034	0.0031	0.0224	0.1617	0.0033	0.0056	0.0047	0.0991	0.01	0.0036	0.0027	0.0025	0.1403	0.0907	0.0074	0.0055	0.0049	0.0207	0.0056	0.0085	0.1873
7	rs61732005	121653250	1.1	0.413206464175836	1.63	0.414449909043039	0.0625220967460738	0.030134880034563	0.1241	0.0701	0.0025	0.002	0.0053	0.0034	0.0031	0.0224	0.1617	0.0033	0.0057	0.0047	0.0991	0.01	0.0037	0.0027	0.0025	0.1403	0.0907	0.0074	0.0055	0.0049	0.0207	0.0056	0.0085	0.1873
7	rs1147504	121653398	1.1	0.413206464175836	1.63	0.414449909043039	0.0645431437415535	0.0295556098826515	0.124	0.0701	0.0025	0.002	0.0053	0.0034	0.0031	0.0224	0.1617	0.0033	0.0057	0.0047	0.0991	0.01	0.0037	0.0027	0.0025	0.1403	0.0907	0.0074	0.0055	0.0049	0.0207	0.0056	0.0085	0.1873
7	rs1916890	121655790	1.1	0.413206464175836	1.63	0.414449909043039	0.0645431437415535	0.0225514194646448	0.124	0.0701	0.0024	0.002	0.0053	0.0034	0.0031	0.0224	0.1618	0.0033	0.0057	0.0047	0.0991	0.01	0.0037	0.0027	0.0025	0.1402	0.0908	0.0074	0.0055	0.0049	0.0207	0.0056	0.0085	0.1873
7	rs117560906	121665055	1.1	0.413206464175836	1.64	0.38599849551783	0.0622558168021222	0.0168987013667234	0.1241	0.07	0.0024	0.002	0.0054	0.0034	0.0031	0.0223	0.1619	0.0033	0.0056	0.0047	0.0991	0.01	0.0037	0.0027	0.0025	0.14	0.0908	0.0075	0.0055	0.0048	0.0207	0.0056	0.0085	0.1872
7	rs73217038	121665865	1.1	0.413206464175836	1.66	0.333131717406117	0.0622558168021222	0.0170459991428332	0.1241	0.07	0.0024	0.002	0.0054	0.0034	0.0031	0.0223	0.1619	0.0033	0.0056	0.0047	0.0991	0.01	0.0037	0.0027	0.0025	0.1399	0.0908	0.0075	0.0055	0.0048	0.0207	0.0056	0.0085	0.1872
7	rs1147501	121666642	1.1	0.413206464175836	1.65	0.358901199458623	0.0613861676802712	0.0160998361772707	0.1243	0.07	0.0024	0.002	0.0054	0.0034	0.0031	0.0223	0.162	0.0033	0.0056	0.0047	0.0991	0.01	0.0037	0.0027	0.0025	0.1399	0.0908	0.0075	0.0055	0.0048	0.0207	0.0056	0.0085	0.1871
7	rs1147498	121670522	1.1	0.413206464175836	1.65	0.358901199458623	0.0603569509569754	0.0162436632140094	0.1243	0.07	0.0024	0.002	0.0054	0.0034	0.0031	0.0223	0.162	0.0033	0.0056	0.0047	0.0991	0.01	0.0037	0.0027	0.0025	0.1398	0.0909	0.0075	0.0055	0.0048	0.0207	0.0056	0.0085	0.1871
7	rs73222696	121684676	1.1	0.413206464175836	1.64	0.38599849551783	0.0590269621970891	0.0092042897712291	0.1248	0.0697	0.0025	0.0021	0.0053	0.0034	0.0031	0.0221	0.1629	0.0034	0.0057	0.0049	0.0994	0.0098	0.0037	0.0028	0.0025	0.1383	0.0905	0.0076	0.0056	0.005	0.0208	0.0055	0.0084	0.1868
7	rs73440967	121692183	1.1	0.413206464175836	1.64	0.38599849551783	0.0598744121890524	0.00939459249936497	0.125	0.0697	0.0025	0.0021	0.0053	0.0034	0.0032	0.0221	0.1631	0.0035	0.0057	0.0049	0.0995	0.0098	0.0037	0.0028	0.0026	0.1379	0.0904	0.0076	0.0056	0.0051	0.0208	0.0055	0.0083	0.1867
7	rs78773879	121702863	1.1	0.413206464175836	1.64	0.38599849551783	0.0579154928936698	0.00693683509615625	0.1251	0.0695	0.0025	0.0021	0.0052	0.0035	0.0032	0.022	0.1635	0.0035	0.0058	0.005	0.0993	0.0097	0.0037	0.0028	0.0026	0.1375	0.0903	0.0076	0.0056	0.0052	0.0209	0.0056	0.0083	0.1868
7	rs117424482	121705059	1.1	0.413206464175836	1.64	0.38599849551783	0.0580241961737609	0.00652336745166556	0.1251	0.0695	0.0026	0.0021	0.0052	0.0035	0.0032	0.022	0.1635	0.0035	0.0058	0.005	0.0992	0.0097	0.0037	0.0028	0.0026	0.1374	0.0903	0.0076	0.0056	0.0052	0.0209	0.0056	0.0083	0.1868
7	rs62472888	121705119	1.1	0.413206464175836	1.64	0.38599849551783	0.0579517122730627	0.00652336745166556	0.1251	0.0695	0.0026	0.0021	0.0052	0.0035	0.0032	0.022	0.1635	0.0035	0.0058	0.005	0.0992	0.0097	0.0037	0.0028	0.0026	0.1374	0.0903	0.0076	0.0056	0.0052	0.0209	0.0056	0.0083	0.1868
7	rs117580900	121709116	1.1	0.413206464175836	1.64	0.38599849551783	0.0515383850050253	0.00502273721577215	0.1252	0.0694	0.0026	0.0022	0.0052	0.0035	0.0032	0.0217	0.1638	0.0036	0.0058	0.0051	0.0992	0.0096	0.0038	0.0029	0.0026	0.1371	0.0902	0.0076	0.0056	0.0052	0.0209	0.0056	0.0083	0.1868
7	rs1206371	121722234	1.1	0.413206464175836	1.64	0.38599849551783	0.0497672338304882	0.00494437470306667	0.1252	0.0693	0.0026	0.0022	0.0052	0.0035	0.0033	0.0217	0.1639	0.0036	0.0058	0.0051	0.0991	0.0096	0.0038	0.0029	0.0027	0.1371	0.0902	0.0076	0.0056	0.0053	0.0209	0.0056	0.0083	0.1868
7	rs1206373	121723658	1.1	0.413206464175836	1.64	0.38599849551783	0.0493756793928532	0.00458113892261047	0.1253	0.0693	0.0026	0.0022	0.0052	0.0035	0.0033	0.0217	0.1638	0.0036	0.0058	0.0051	0.0991	0.0096	0.0038	0.0029	0.0026	0.1371	0.0901	0.0076	0.0056	0.0053	0.0209	0.0056	0.0083	0.1868
7	rs117775186	121754195	1.1	0.413206464175836	1.64	0.38599849551783	0.0455432552654452	0.00374624136813535	0.1258	0.0689	0.0027	0.0022	0.0052	0.0035	0.0033	0.0216	0.1637	0.0036	0.0058	0.0052	0.099	0.0096	0.0039	0.0029	0.0027	0.1369	0.0899	0.0076	0.0056	0.0053	0.021	0.0057	0.0083	0.1865
7	rs56935750	121766111	1.1	0.413206464175836	1.66	0.333131717406117	0.0444735906125834	0.00345040249448486	0.126	0.0688	0.0027	0.0022	0.0052	0.0035	0.0033	0.0216	0.1637	0.0037	0.0058	0.0053	0.099	0.0096	0.0039	0.0029	0.0027	0.1369	0.0898	0.0077	0.0056	0.0053	0.0211	0.0057	0.0083	0.1864
7	rs73224329	121768477	1.1	0.413206464175836	1.66	0.333131717406117	0.0441862341791256	0.00343435381019685	0.1261	0.0688	0.0027	0.0022	0.0052	0.0035	0.0033	0.0216	0.1637	0.0037	0.0058	0.0053	0.099	0.0096	0.0039	0.0029	0.0027	0.1369	0.0898	0.0077	0.0056	0.0053	0.0211	0.0057	0.0083	0.1864
7	rs61298298	121784441	1.1	0.413206464175836	1.66	0.333131717406117	0.040593687070074	0.0029569681568497	0.1268	0.0688	0.0028	0.0023	0.0051	0.0035	0.0033	0.0214	0.1637	0.0038	0.006	0.0055	0.0986	0.0095	0.004	0.0029	0.0027	0.1367	0.0893	0.0077	0.0056	0.0054	0.0212	0.0058	0.0083	0.186
7	rs6948443	121786081	1.1	0.413206464175836	1.66	0.333131717406117	0.053128893581564	0.0026556328166852	0.1273	0.0685	0.0029	0.0023	0.0051	0.0035	0.0034	0.0214	0.1635	0.0038	0.0062	0.0057	0.0985	0.0095	0.0041	0.0029	0.0027	0.1366	0.089	0.0077	0.0057	0.0055	0.0213	0.0058	0.0083	0.1855
7	rs12154741	121799488	1.11	0.375177619549844	1.66	0.333131717406117	0.0559642311378682	0.00361312759372091	0.1276	0.0681	0.003	0.0024	0.005	0.0035	0.0036	0.0213	0.1635	0.0039	0.0062	0.0058	0.0981	0.0095	0.0042	0.003	0.0027	0.136	0.0891	0.0078	0.0058	0.0056	0.0216	0.0058	0.0083	0.1853
7	rs11766185	121805434	1.11	0.375177619549844	1.66	0.333131717406117	0.0570686637388281	0.00409046030590533	0.1278	0.0679	0.003	0.0024	0.0049	0.0035	0.0036	0.0213	0.1634	0.0039	0.0062	0.0059	0.098	0.0096	0.0043	0.003	0.0027	0.1357	0.0892	0.0078	0.0058	0.0056	0.0218	0.0058	0.0083	0.1852
7	rs73226275	121809747	1.1	0.413206464175836	1.66	0.333131717406117	0.0659929923328082	0.00381377747685128	0.1278	0.0678	0.0031	0.0024	0.0049	0.0035	0.0036	0.0213	0.1633	0.0038	0.0063	0.006	0.0978	0.0096	0.0043	0.0036	0.0026	0.1355	0.0891	0.0078	0.0058	0.0056	0.0218	0.0059	0.0083	0.185
7	rs73226278	121813256	1.1	0.413206464175836	1.66	0.333131717406117	0.064000057662375	0.00374624136813535	0.1278	0.0677	0.0031	0.0024	0.0049	0.0035	0.0036	0.0213	0.1633	0.0038	0.0063	0.006	0.0976	0.0096	0.0043	0.0036	0.0026	0.1356	0.0891	0.0078	0.0058	0.0056	0.0218	0.0059	0.0083	0.1849
7	rs73228115	121857543	1.11	0.375177619549844	1.66	0.333131717406117	0.0733714538764656	0.00426870762336423	0.1278	0.0675	0.0031	0.0025	0.0049	0.0036	0.0037	0.0213	0.1631	0.0039	0.0064	0.0061	0.0974	0.0096	0.0044	0.0037	0.0026	0.1356	0.089	0.0079	0.0059	0.0057	0.0219	0.0059	0.0083	0.1849
7	rs112497204	121866179	1.11	0.375177619549844	1.66	0.333131717406117	0.0836585191390468	0.00552742830914574	0.1279	0.0672	0.0032	0.0025	0.0049	0.0036	0.0038	0.0213	0.1628	0.004	0.0064	0.0062	0.0971	0.0097	0.0044	0.0037	0.0026	0.1357	0.0888	0.008	0.0059	0.0057	0.0221	0.0059	0.0083	0.1847
7	rs73214118	121867238	1.11	0.375177619549844	1.67	0.308662716071979	0.0833367708853058	0.00546550598252324	0.1279	0.0672	0.0032	0.0025	0.0049	0.0036	0.0038	0.0213	0.1628	0.004	0.0064	0.0062	0.0971	0.0097	0.0044	0.0037	0.0026	0.1357	0.0888	0.008	0.0059	0.0057	0.0221	0.0059	0.0083	0.1847
7	rs627355	121870010	1.11	0.375177619549844	1.67	0.308662716071979	0.0828556330203888	0.00522152476761984	0.1279	0.0673	0.0032	0.0025	0.0049	0.0036	0.0038	0.0213	0.1628	0.004	0.0064	0.0062	0.0971	0.0097	0.0044	0.0037	0.0026	0.1357	0.0888	0.008	0.0059	0.0057	0.022	0.0059	0.0083	0.1847
7	rs284395	121885177	1.11	0.375177619549844	1.67	0.308662716071979	0.0811292367351447	0.00456243222801449	0.1279	0.0673	0.0032	0.0025	0.0049	0.0036	0.0038	0.0213	0.1627	0.004	0.0064	0.0062	0.097	0.0097	0.0044	0.0037	0.0026	0.1356	0.0888	0.008	0.0059	0.0057	0.022	0.0059	0.0084	0.1847
7	rs10953953	121888291	1.11	0.375177619549844	1.67	0.308662716071979	0.0818759977670687	0.00446951472175774	0.1279	0.0672	0.0032	0.0025	0.0049	0.0036	0.0038	0.0213	0.1627	0.004	0.0064	0.0062	0.097	0.0097	0.0044	0.0037	0.0026	0.1356	0.0888	0.008	0.0059	0.0057	0.0221	0.0059	0.0084	0.1847
7	rs118171230	121888654	1.11	0.375177619549844	1.67	0.308662716071979	0.0821713804003623	0.0045437666036054	0.1279	0.0672	0.0032	0.0025	0.0049	0.0036	0.0038	0.0213	0.1627	0.004	0.0064	0.0062	0.097	0.0097	0.0044	0.0037	0.0026	0.1356	0.0888	0.008	0.0059	0.0057	0.0221	0.0059	0.0084	0.1847
7	rs116975610	121898530	1.11	0.375177619549844	1.68	0.285465824887251	0.0942512637852108	0.00989315261881819	0.1278	0.067	0.0032	0.0025	0.0049	0.0036	0.0038	0.0213	0.1627	0.004	0.0064	0.0062	0.0969	0.0098	0.0044	0.0037	0.0026	0.1356	0.0888	0.008	0.0059	0.0057	0.0222	0.0059	0.0084	0.1847
7	rs76631319	121902484	1.11	0.375177619549844	1.68	0.285465824887251	0.0949228478101665	0.00885619889445047	0.1278	0.067	0.0032	0.0025	0.0049	0.0036	0.0038	0.0213	0.1627	0.004	0.0064	0.0062	0.0969	0.0098	0.0045	0.0037	0.0026	0.1356	0.0888	0.008	0.0059	0.0057	0.0222	0.0059	0.0084	0.1848
7	rs78542700	121909626	1.11	0.375177619549844	1.68	0.285465824887251	0.138213092686428	0.067308666105179	0.1279	0.0667	0.0033	0.0025	0.0048	0.0036	0.0038	0.0212	0.1626	0.0041	0.0064	0.0063	0.0968	0.0097	0.0045	0.0037	0.0026	0.1355	0.0891	0.008	0.0059	0.0057	0.0224	0.0059	0.0084	0.1844
7	rs73214135	121914670	1.11	0.375177619549844	1.68	0.285465824887251	0.105678227782107	0.0530082457957203	0.1281	0.0663	0.0033	0.0025	0.0048	0.0037	0.0039	0.0212	0.1624	0.0041	0.0064	0.0064	0.0967	0.0097	0.0046	0.0038	0.0027	0.1355	0.0895	0.008	0.006	0.0057	0.0227	0.0059	0.0085	0.1838
7	rs117103161	121916615	1.11	0.375177619549844	1.68	0.285465824887251	0.105305405076623	0.0534466344305698	0.1282	0.0663	0.0033	0.0025	0.0048	0.0037	0.0039	0.0212	0.1624	0.0041	0.0064	0.0064	0.0967	0.0097	0.0046	0.0038	0.0027	0.1355	0.0895	0.008	0.006	0.0057	0.0227	0.0058	0.0085	0.1838
7	rs11536587	121916685	1.11	0.375177619549844	1.68	0.285465824887251	0.107339145567793	0.0555343001299485	0.1282	0.0663	0.0033	0.0025	0.0048	0.0036	0.0039	0.0212	0.1624	0.0041	0.0064	0.0064	0.0968	0.0097	0.0046	0.0037	0.0027	0.1355	0.0895	0.008	0.006	0.0057	0.0227	0.0058	0.0085	0.1838
7	rs11762051	121937298	1.11	0.375177619549844	1.68	0.285465824887251	0.102247752326598	0.149492642432716	0.1306	0.0623	0.0043	0.003	0.005	0.0043	0.005	0.0198	0.1606	0.0041	0.0061	0.0073	0.0932	0.0092	0.006	0.0045	0.0031	0.1343	0.094	0.0085	0.0065	0.0058	0.0267	0.0054	0.0089	0.1773
7	rs74769252	121941412	1.11	0.375177619549844	1.68	0.285465824887251	0.0755921790267823	0.128172907879279	0.1305	0.0621	0.0044	0.0032	0.005	0.0045	0.0051	0.0198	0.1605	0.0042	0.0061	0.0074	0.0928	0.0093	0.0061	0.0045	0.0033	0.1341	0.0939	0.0085	0.0065	0.0059	0.027	0.0055	0.0089	0.1769
7	rs11978249	121942621	1.11	0.375177619549844	1.68	0.285465824887251	0.0587706303105028	0.122155699549981	0.1305	0.0621	0.0044	0.0033	0.005	0.0046	0.0051	0.0198	0.1604	0.0042	0.0061	0.0075	0.0928	0.0093	0.0061	0.0045	0.0033	0.1341	0.0938	0.0085	0.0065	0.0059	0.027	0.0055	0.0089	0.1768
7	rs117528546	121942849	1.11	0.375177619549844	1.69	0.263511633917478	0.0600597006160832	0.125948150301075	0.1305	0.0621	0.0044	0.0033	0.005	0.0046	0.0051	0.0198	0.1604	0.0042	0.0061	0.0075	0.0928	0.0093	0.0061	0.0045	0.0033	0.1341	0.0938	0.0085	0.0065	0.0059	0.027	0.0055	0.0089	0.1768
7	rs13238374	121944948	1.11	0.375177619549844	1.7	0.24276969786222	0.0643100231305055	0.137032169980304	0.1305	0.062	0.0044	0.0034	0.005	0.0046	0.0051	0.0197	0.1603	0.0041	0.0061	0.0075	0.0929	0.0092	0.0061	0.0045	0.0034	0.1341	0.0939	0.0085	0.0066	0.0059	0.0272	0.0055	0.0089	0.1764
7	rs78652672	121948806	1.11	0.375177619549844	1.71	0.223208546872115	0.0653046182451703	0.156347993447435	0.1305	0.0618	0.0044	0.0034	0.0051	0.0047	0.0051	0.0197	0.1602	0.0041	0.006	0.0075	0.093	0.0092	0.0061	0.0046	0.0035	0.1341	0.0939	0.0086	0.0066	0.0058	0.0276	0.0055	0.0089	0.1758
7	rs1867335	121950026	1.1	0.413206464175836	1.71	0.223208546872115	0.0580060695551763	0.194273865754705	0.1305	0.0616	0.0045	0.0035	0.0051	0.0049	0.0052	0.0197	0.1601	0.004	0.006	0.0075	0.0931	0.0092	0.0061	0.0046	0.0036	0.1342	0.094	0.0087	0.0067	0.0058	0.0282	0.0055	0.0089	0.1749
7	rs7779018	121950965	1.1	0.413206464175836	1.71	0.223208546872115	0.0673839705283323	0.226243288321223	0.1304	0.0614	0.0045	0.0035	0.0051	0.005	0.0053	0.0196	0.16	0.0039	0.0059	0.0075	0.0935	0.009	0.0061	0.0046	0.0037	0.1344	0.0939	0.0088	0.0068	0.0056	0.0285	0.0054	0.009	0.1746
7	rs62476009	121951449	1.1	0.413206464175836	1.71	0.223208546872115	0.0679859281349822	0.232804915938675	0.1305	0.0613	0.0045	0.0035	0.0051	0.005	0.0053	0.0194	0.1601	0.0038	0.0058	0.0075	0.0935	0.009	0.0062	0.0046	0.0037	0.1343	0.0938	0.0088	0.0068	0.0057	0.0285	0.0054	0.009	0.1744
7	rs11977430	121955669	1.09	0.453749840114468	1.71	0.223208546872115	0.0627318426823181	0.305149596986818	0.1308	0.0609	0.0047	0.0037	0.0055	0.0051	0.0055	0.0195	0.1603	0.0036	0.0057	0.0075	0.0937	0.0092	0.0064	0.0047	0.004	0.1339	0.0934	0.0089	0.0068	0.0056	0.0292	0.0052	0.0092	0.1732
7	rs10237306	121955981	1.09	0.453749840114468	1.71	0.223208546872115	0.0609356399815878	0.294687054769864	0.1308	0.061	0.0047	0.0037	0.0055	0.0051	0.0054	0.0195	0.1603	0.0036	0.0057	0.0075	0.0937	0.0092	0.0063	0.0046	0.004	0.1339	0.0934	0.0089	0.0068	0.0056	0.0293	0.0052	0.0092	0.1732
7	rs3757540	121962558	1.09	0.453749840114468	1.71	0.223208546872115	0.0596341037186808	0.32590994164905	0.1308	0.0609	0.0047	0.0036	0.0055	0.0054	0.0054	0.0194	0.1601	0.0036	0.0056	0.0074	0.0936	0.0092	0.0064	0.0049	0.0041	0.1339	0.0935	0.0089	0.0068	0.0056	0.0293	0.0054	0.0092	0.1728
7	rs6963586	121971996	1.09	0.453749840114468	1.71	0.223208546872115	0.062636446215624	0.322745919414455	0.1314	0.0608	0.0047	0.0036	0.0055	0.0054	0.0054	0.0195	0.1601	0.0035	0.0056	0.0073	0.094	0.0093	0.0063	0.0049	0.0041	0.1339	0.0938	0.0088	0.0069	0.0055	0.0292	0.0054	0.0093	0.1722
7	rs12706408	121980842	1.09	0.453749840114468	1.71	0.223208546872115	0.0610105756665893	0.309341129294488	0.1314	0.0608	0.0046	0.0036	0.0055	0.0054	0.0054	0.0195	0.1601	0.0035	0.0056	0.0073	0.094	0.0093	0.0063	0.0048	0.0041	0.1339	0.0938	0.0088	0.0069	0.0055	0.0293	0.0053	0.0093	0.1722
7	rs1822518	121980981	1.09	0.453749840114468	1.71	0.223208546872115	0.0608420559684596	0.308981186909106	0.1314	0.0608	0.0046	0.0036	0.0055	0.0053	0.0054	0.0195	0.1601	0.0035	0.0056	0.0073	0.094	0.0093	0.0063	0.0048	0.0041	0.1339	0.0938	0.0088	0.0069	0.0055	0.0293	0.0053	0.0093	0.1721
7	rs62473072	121992488	1.09	0.453749840114468	1.71	0.223208546872115	0.0423126014068202	0.31186421620162	0.1316	0.061	0.0046	0.0036	0.0056	0.0053	0.0054	0.0192	0.16	0.0037	0.0056	0.0074	0.0939	0.0094	0.0062	0.0049	0.0042	0.1335	0.0942	0.0089	0.0069	0.0055	0.0292	0.0053	0.0093	0.1721
7	rs12536063	122002486	1.09	0.453749840114468	1.71	0.223208546872115	0.0508050119649305	0.320682052288788	0.1316	0.061	0.0046	0.0036	0.0056	0.0053	0.0054	0.0192	0.16	0.0035	0.0056	0.0074	0.0939	0.0094	0.0062	0.0049	0.0042	0.1335	0.0942	0.0089	0.0069	0.0055	0.0291	0.0053	0.0093	0.1721
7	rs10280231	122006884	1.09	0.453749840114468	1.7	0.24276969786222	0.0466459357286538	0.35428594056616	0.1317	0.0611	0.0046	0.0036	0.0056	0.0053	0.0055	0.0191	0.16	0.0035	0.0056	0.0074	0.0939	0.0092	0.0062	0.0049	0.0042	0.1335	0.0943	0.0089	0.0069	0.0054	0.0291	0.0053	0.0093	0.1722
7	rs10258797	122008804	1.09	0.453749840114468	1.7	0.24276969786222	0.0436751821519181	0.311503401974444	0.1318	0.061	0.0046	0.0036	0.0057	0.0053	0.0054	0.0191	0.16	0.0036	0.0056	0.0073	0.0938	0.0093	0.0061	0.0049	0.0042	0.1336	0.0944	0.0088	0.0069	0.0054	0.0291	0.0053	0.0093	0.1722
7	rs62474593	122010282	1.09	0.453749840114468	1.7	0.24276969786222	0.0498326958453513	0.313429177770568	0.1319	0.0608	0.0045	0.0037	0.0057	0.0053	0.0054	0.0191	0.1598	0.0035	0.0056	0.0073	0.0939	0.0093	0.0062	0.0049	0.0042	0.1337	0.0946	0.0088	0.0069	0.0054	0.0292	0.0053	0.0093	0.1721
7	rs17132789	122018945	1.09	0.453749840114468	1.7	0.24276969786222	0.045574071682403	0.295633643836388	0.1321	0.0606	0.0045	0.0037	0.0057	0.0052	0.0055	0.0189	0.1598	0.0035	0.0056	0.0072	0.094	0.0092	0.0061	0.0048	0.0043	0.1333	0.0947	0.0088	0.0069	0.0053	0.0293	0.0051	0.0094	0.1724
7	rs73444460	122026839	1.08	0.496867270490283	1.7	0.24276969786222	0.0544560084934035	0.510520866339731	0.1343	0.0601	0.0039	0.0042	0.0062	0.0049	0.0059	0.0173	0.159	0.0036	0.0054	0.0053	0.0948	0.0084	0.0048	0.0039	0.0046	0.1354	0.0958	0.0088	0.0067	0.0043	0.0299	0.0038	0.0097	0.1752
7	rs11770303	122029415	1.08	0.496867270490283	1.7	0.24276969786222	0.057482033191222	0.51521037583854	0.1343	0.06	0.0039	0.0042	0.0062	0.0049	0.0059	0.0173	0.159	0.0036	0.0054	0.0053	0.0948	0.0084	0.0048	0.0039	0.0046	0.1354	0.0958	0.0088	0.0067	0.0043	0.0299	0.0038	0.0097	0.1752
7	rs77462788	122042978	1.08	0.496867270490283	1.7	0.24276969786222	0.0629229227709655	0.544410916978473	0.1344	0.0599	0.0039	0.0042	0.0062	0.0049	0.006	0.0172	0.159	0.0037	0.0055	0.0051	0.0949	0.0083	0.0047	0.0039	0.0046	0.1355	0.096	0.0088	0.0067	0.0042	0.0297	0.0037	0.0097	0.1755
7	rs73216120	122048769	1.08	0.496867270490283	1.7	0.24276969786222	0.06442651413485	0.555498472816277	0.1344	0.0599	0.0039	0.0042	0.0062	0.0049	0.006	0.0172	0.159	0.0037	0.0056	0.0051	0.095	0.0083	0.0047	0.0038	0.0046	0.1355	0.0961	0.0088	0.0067	0.0042	0.0297	0.0037	0.0097	0.1756
7	rs76938095	122055947	1.08	0.496867270490283	1.7	0.24276969786222	0.0697514399349947	0.566781976218896	0.1345	0.0598	0.0039	0.0042	0.0062	0.0049	0.006	0.0172	0.1592	0.0037	0.0056	0.005	0.095	0.0083	0.0047	0.0038	0.0047	0.1356	0.0961	0.0088	0.0065	0.0041	0.0296	0.0037	0.0095	0.1757
7	rs77512676	122058691	1.08	0.496867270490283	1.7	0.24276969786222	0.0820349653370204	0.596087703354331	0.1347	0.0598	0.0039	0.0043	0.0062	0.0049	0.0061	0.0172	0.1595	0.0037	0.0056	0.0048	0.0952	0.0081	0.0046	0.0038	0.0047	0.1357	0.0963	0.0088	0.0061	0.0041	0.0295	0.0036	0.0091	0.176
7	rs35760934	122058843	1.08	0.496867270490283	1.7	0.24276969786222	0.0826271454495018	0.590512313479958	0.1347	0.0598	0.0039	0.0043	0.0062	0.0049	0.0061	0.0172	0.1595	0.0037	0.0056	0.0049	0.0952	0.0081	0.0046	0.0038	0.0047	0.1357	0.0963	0.0088	0.0061	0.0041	0.0295	0.0036	0.0091	0.176
7	rs79329489	122060562	1.08	0.496867270490283	1.7	0.24276969786222	0.0845358312043879	0.549877640889838	0.1347	0.0598	0.0039	0.0043	0.0062	0.0049	0.0061	0.0172	0.1595	0.0037	0.0056	0.005	0.0952	0.0081	0.0046	0.0038	0.0047	0.1357	0.0963	0.0088	0.006	0.0041	0.0293	0.0037	0.0091	0.176
7	rs80206565	122061633	1.08	0.496867270490283	1.7	0.24276969786222	0.0846053415859562	0.547493053602256	0.1347	0.0598	0.0039	0.0043	0.0062	0.0049	0.0061	0.0172	0.1595	0.0037	0.0056	0.005	0.0952	0.0081	0.0046	0.0038	0.0047	0.1357	0.0964	0.0088	0.006	0.0041	0.0293	0.0037	0.0091	0.176
7	rs113862551	122061904	1.08	0.496867270490283	1.7	0.24276969786222	0.0849766793108499	0.546371779702618	0.1347	0.0598	0.0039	0.0043	0.0062	0.0049	0.0061	0.0172	0.1595	0.0037	0.0056	0.005	0.0954	0.0081	0.0046	0.0038	0.0047	0.1355	0.0963	0.0088	0.006	0.0041	0.0293	0.0037	0.0091	0.176
7	rs983521	122074416	1.08	0.496867270490283	1.71	0.223208546872115	0.0895378834733846	0.560005215498061	0.1349	0.0597	0.0039	0.0043	0.0061	0.0049	0.0061	0.0172	0.1597	0.0037	0.0056	0.0049	0.0954	0.008	0.0046	0.0038	0.0048	0.1357	0.0964	0.0088	0.0058	0.004	0.0293	0.0036	0.0088	0.1762
7	rs56151803	122078020	1.08	0.496867270490283	1.7	0.24276969786222	0.094599117791107	0.568620763111842	0.135	0.0596	0.0038	0.0043	0.0061	0.0049	0.0061	0.0172	0.1598	0.0037	0.0056	0.0049	0.0954	0.008	0.0046	0.0037	0.0048	0.1357	0.0964	0.0089	0.0058	0.0041	0.0293	0.0036	0.0089	0.1763
7	rs3757534	122080536	1.08	0.496867270490283	1.7	0.24276969786222	0.0968798616220483	0.588371280491316	0.135	0.0596	0.0038	0.0043	0.006	0.005	0.0061	0.0172	0.1598	0.0037	0.0056	0.0049	0.0953	0.008	0.0046	0.0037	0.0048	0.1357	0.0964	0.0089	0.0057	0.0041	0.0293	0.0036	0.0089	0.1763
7	rs73216192	122082188	1.08	0.496867270490283	1.7	0.24276969786222	0.0968798616220483	0.588513957939734	0.135	0.0596	0.0038	0.0043	0.006	0.005	0.0061	0.0172	0.1598	0.0037	0.0056	0.0049	0.0953	0.008	0.0046	0.0037	0.0048	0.1357	0.0964	0.0089	0.0057	0.0041	0.0293	0.0036	0.0089	0.1763
7	rs73216196	122088229	1.08	0.496867270490283	1.7	0.24276969786222	0.0970820010860345	0.589084750770878	0.135	0.0596	0.0038	0.0043	0.006	0.005	0.0061	0.0172	0.1598	0.0037	0.0056	0.0049	0.0953	0.008	0.0046	0.0037	0.0048	0.1357	0.0964	0.0089	0.0057	0.0041	0.0293	0.0036	0.0089	0.1763
7	rs6956211	122091852	1.08	0.496867270490283	1.69	0.263511633917478	0.0989899317193758	0.596946566726512	0.1351	0.0595	0.0039	0.0043	0.006	0.005	0.0061	0.0172	0.1599	0.0036	0.0057	0.0049	0.0952	0.008	0.0046	0.0037	0.0048	0.1357	0.0963	0.0089	0.0057	0.0041	0.0293	0.0036	0.0089	0.1765
7	rs28380284	122097752	1.08	0.496867270490283	1.69	0.263511633917478	0.103295781158027	0.62400522257323	0.1352	0.0594	0.0038	0.0043	0.006	0.005	0.0061	0.0172	0.16	0.0036	0.0057	0.0048	0.0951	0.008	0.0046	0.0037	0.0048	0.1357	0.0963	0.0089	0.0057	0.0041	0.0293	0.0036	0.0089	0.1767
7	rs74362107	122108091	1.08	0.496867270490283	1.69	0.263511633917478	0.116649081324515	0.632845257090805	0.1353	0.0592	0.0038	0.0044	0.006	0.005	0.0061	0.0172	0.1598	0.0035	0.0057	0.0049	0.095	0.008	0.0045	0.0037	0.0048	0.1359	0.0966	0.0088	0.0057	0.0041	0.0293	0.0036	0.0089	0.1768
7	rs13231250	122115623	1.08	0.496867270490283	1.69	0.263511633917478	0.118099672891006	0.622125056575376	0.1353	0.0592	0.0038	0.0044	0.006	0.005	0.0061	0.0172	0.1597	0.0035	0.0056	0.0049	0.0949	0.008	0.0045	0.0037	0.0048	0.136	0.0967	0.0088	0.0057	0.0041	0.0293	0.0036	0.0089	0.1769
7	rs73218203	122116960	1.08	0.496867270490283	1.69	0.263511633917478	0.116790810488244	0.619090686621064	0.1353	0.0592	0.0038	0.0044	0.006	0.005	0.0061	0.0172	0.1597	0.0035	0.0057	0.0049	0.0949	0.008	0.0045	0.0036	0.0048	0.1361	0.0967	0.0088	0.0057	0.0041	0.0293	0.0036	0.0089	0.1769
7	rs73431600	122122078	1.08	0.496867270490283	1.69	0.263511633917478	0.117245053184529	0.626900383599131	0.1354	0.0591	0.0038	0.0044	0.006	0.005	0.0061	0.0173	0.1596	0.0034	0.0057	0.0049	0.0949	0.008	0.0045	0.0036	0.0049	0.1361	0.0968	0.0088	0.0057	0.0041	0.0293	0.0036	0.0089	0.1769
7	rs73717655	122129155	1.08	0.496867270490283	1.69	0.263511633917478	0.119762726231017	0.63197445647174	0.1354	0.0591	0.0038	0.0044	0.006	0.005	0.006	0.0172	0.1596	0.0034	0.0057	0.0049	0.0949	0.008	0.0045	0.0036	0.0049	0.1362	0.097	0.0088	0.0057	0.0041	0.0293	0.0036	0.0089	0.1769
7	rs7778137	122139167	1.08	0.496867270490283	1.69	0.263511633917478	0.135465949729516	0.701751721258801	0.1352	0.059	0.0038	0.0044	0.006	0.005	0.0061	0.0172	0.1594	0.0034	0.0057	0.0049	0.0948	0.0079	0.0045	0.0036	0.0049	0.1364	0.0973	0.0088	0.0057	0.0041	0.0293	0.0035	0.0089	0.1769
7	rs77938085	122140184	1.08	0.496867270490283	1.69	0.263511633917478	0.135217851157683	0.674377223607119	0.1352	0.059	0.0038	0.0044	0.0061	0.005	0.0061	0.0172	0.1594	0.0034	0.0057	0.0049	0.0947	0.0079	0.0045	0.0036	0.0049	0.1364	0.0973	0.0088	0.0057	0.0041	0.0292	0.0035	0.0089	0.1769
7	rs1159907	122148998	1.08	0.496867270490283	1.69	0.263511633917478	0.134846216053993	0.659097866880846	0.1353	0.059	0.0038	0.0044	0.0061	0.005	0.0061	0.0172	0.1593	0.0034	0.0057	0.0048	0.0947	0.0079	0.0045	0.0036	0.0049	0.1365	0.0974	0.0088	0.0057	0.0041	0.0293	0.0035	0.0089	0.1769
7	rs116908038	122168537	1.08	0.496867270490283	1.68	0.285465824887251	0.153046583506028	0.6599771832724	0.1357	0.059	0.0037	0.0046	0.0062	0.005	0.0059	0.017	0.1578	0.0035	0.0055	0.0045	0.0943	0.008	0.0044	0.0032	0.0049	0.1383	0.0985	0.0086	0.0056	0.0041	0.0295	0.0034	0.0086	0.1769
7	rs17381305	122186556	1.08	0.496867270490283	1.68	0.285465824887251	0.164606737189811	0.701603093372534	0.1358	0.059	0.0037	0.0046	0.0063	0.005	0.0059	0.017	0.1575	0.0035	0.0055	0.0044	0.0943	0.0081	0.0044	0.0031	0.0049	0.1387	0.0986	0.0085	0.0056	0.0041	0.0296	0.0034	0.0086	0.1768
7	rs6977209	122192430	1.08	0.496867270490283	1.68	0.285465824887251	0.140770999703219	0.707851525804037	0.1358	0.059	0.0036	0.0046	0.0063	0.005	0.0057	0.017	0.1574	0.0036	0.0055	0.0044	0.0943	0.0081	0.0044	0.0031	0.0049	0.1391	0.0987	0.0085	0.0056	0.0041	0.0296	0.0034	0.0086	0.1768
7	rs73433754	122196872	1.07	0.542615033110665	1.68	0.285465824887251	0.166774548029565	0.687959716897976	0.1357	0.0592	0.0036	0.0047	0.0063	0.0049	0.0057	0.0169	0.1573	0.0036	0.0055	0.0044	0.094	0.008	0.0045	0.003	0.0049	0.1392	0.099	0.0085	0.0056	0.004	0.0296	0.0033	0.0086	0.1771
7	rs929506	122197763	1.07	0.542615033110665	1.68	0.285465824887251	0.168852858450763	0.689439763777944	0.1357	0.0592	0.0036	0.0047	0.0063	0.0048	0.0058	0.0169	0.1573	0.0036	0.0055	0.0044	0.094	0.008	0.0045	0.003	0.0049	0.1392	0.099	0.0085	0.0056	0.004	0.0296	0.0033	0.0086	0.1771
7	rs73218225	122198488	1.07	0.542615033110665	1.68	0.285465824887251	0.203046629270683	0.722778259208203	0.1356	0.0592	0.0036	0.0047	0.0063	0.0048	0.0059	0.0169	0.1573	0.0036	0.0055	0.0044	0.094	0.008	0.0045	0.003	0.0049	0.1392	0.099	0.0085	0.0056	0.004	0.0296	0.0033	0.0086	0.1771
7	rs2429582	122202593	1.07	0.542615033110665	1.68	0.285465824887251	0.208631584171243	0.745597873680777	0.1356	0.0591	0.0036	0.0047	0.0063	0.0048	0.0059	0.017	0.1573	0.0036	0.0054	0.0044	0.0939	0.008	0.0045	0.003	0.0049	0.1394	0.099	0.0085	0.0057	0.004	0.0296	0.0033	0.0085	0.1771
7	rs117107007	122205468	1.07	0.542615033110665	1.68	0.285465824887251	0.196041465827433	0.717844783727408	0.1356	0.0591	0.0036	0.0047	0.0062	0.0048	0.0059	0.017	0.1573	0.0036	0.0054	0.0044	0.0938	0.008	0.0045	0.003	0.0049	0.1394	0.099	0.0085	0.0057	0.004	0.0296	0.0033	0.0085	0.1771
7	rs117244296	122219223	1.07	0.542615033110665	1.68	0.285465824887251	0.153313689430482	0.646232374718404	0.1358	0.0593	0.0037	0.0046	0.0062	0.0047	0.0058	0.017	0.1571	0.0036	0.0054	0.0043	0.0937	0.008	0.0045	0.003	0.0049	0.1397	0.0989	0.0085	0.0057	0.0041	0.0297	0.0033	0.0085	0.1771
7	rs6974720	122228806	1.07	0.542615033110665	1.69	0.263511633917478	0.13696028596996	0.630088683760135	0.1359	0.0594	0.0037	0.0046	0.0061	0.0046	0.0057	0.017	0.157	0.0036	0.0054	0.0043	0.0937	0.008	0.0045	0.0029	0.0049	0.1399	0.0988	0.0085	0.0057	0.0041	0.0297	0.0033	0.0085	0.1771
7	rs78891823	122245754	1.07	0.542615033110665	1.69	0.263511633917478	0.0876525331945912	0.621980483662419	0.1359	0.0593	0.0038	0.0046	0.006	0.0046	0.0055	0.017	0.1568	0.0036	0.0053	0.0043	0.0938	0.008	0.0045	0.0031	0.0048	0.1401	0.0987	0.0085	0.0058	0.0041	0.0298	0.0033	0.0086	0.177
7	rs4604372	122247051	1.07	0.542615033110665	1.69	0.263511633917478	0.0812421006414423	0.629073813925657	0.1359	0.0593	0.0038	0.0047	0.006	0.0046	0.0054	0.017	0.1568	0.0036	0.0053	0.0043	0.0939	0.008	0.0045	0.0032	0.0048	0.1401	0.0987	0.0086	0.0058	0.0041	0.0298	0.0033	0.0086	0.177
7	rs118180169	122260878	1.08	0.496867270490283	1.69	0.263511633917478	0.0396753431849649	0.479629885376143	0.1366	0.0601	0.0038	0.0046	0.0061	0.0043	0.0046	0.017	0.1558	0.0035	0.0053	0.0042	0.0936	0.008	0.0046	0.0032	0.0046	0.1403	0.0991	0.0087	0.0059	0.0042	0.0297	0.0032	0.0089	0.1768
7	rs11770661	122269538	1.08	0.496867270490283	1.69	0.263511633917478	0.0365408194054651	0.444321069904285	0.1367	0.0602	0.0038	0.0046	0.006	0.0042	0.0044	0.0169	0.1557	0.0035	0.0054	0.0041	0.0937	0.0079	0.0046	0.0033	0.0046	0.1404	0.0992	0.0087	0.006	0.0042	0.0297	0.0032	0.0089	0.1769
7	rs17144645	122270327	1.08	0.496867270490283	1.69	0.263511633917478	0.0365673111621212	0.443523890922265	0.1367	0.0602	0.0038	0.0046	0.006	0.0042	0.0044	0.0169	0.1557	0.0035	0.0054	0.0041	0.0937	0.0079	0.0046	0.0033	0.0046	0.1404	0.0992	0.0087	0.006	0.0042	0.0297	0.0032	0.0089	0.1769
7	rs77355890	122276940	1.08	0.496867270490283	1.68	0.285465824887251	0.0364085602001976	0.441930675127654	0.1367	0.0602	0.0038	0.0046	0.006	0.0042	0.0044	0.0169	0.1557	0.0035	0.0054	0.0041	0.0937	0.0079	0.0046	0.0033	0.0046	0.1404	0.0992	0.0087	0.006	0.0042	0.0297	0.0032	0.0089	0.1769
7	rs117330987	122277595	1.08	0.496867270490283	1.68	0.285465824887251	0.036501106724108	0.441399942218736	0.1366	0.0602	0.0038	0.0046	0.006	0.0042	0.0044	0.0169	0.1557	0.0035	0.0054	0.0041	0.0938	0.0079	0.0046	0.0033	0.0046	0.1404	0.0993	0.0087	0.006	0.0042	0.0297	0.0032	0.0089	0.1769
7	rs117062013	122278275	1.08	0.496867270490283	1.68	0.285465824887251	0.0364614239783621	0.441665287460295	0.1366	0.0602	0.0038	0.0046	0.006	0.0042	0.0044	0.0169	0.1557	0.0035	0.0054	0.0041	0.0938	0.0079	0.0046	0.0033	0.0046	0.1404	0.0993	0.0087	0.006	0.0042	0.0297	0.0032	0.0089	0.1769
7	rs11764187	122278481	1.08	0.496867270490283	1.68	0.285465824887251	0.0364482030471042	0.441665287460295	0.1366	0.0602	0.0038	0.0046	0.006	0.0042	0.0044	0.0169	0.1557	0.0035	0.0054	0.0041	0.0938	0.0079	0.0046	0.0033	0.0046	0.1404	0.0993	0.0087	0.006	0.0042	0.0297	0.0032	0.0089	0.1769
7	rs117549095	122280109	1.08	0.496867270490283	1.68	0.285465824887251	0.0352460530177793	0.432139747977925	0.1366	0.0602	0.0038	0.0046	0.006	0.0042	0.0043	0.0169	0.1557	0.0036	0.0054	0.0041	0.0938	0.0079	0.0046	0.0033	0.0045	0.1404	0.0992	0.0087	0.006	0.0042	0.0297	0.0032	0.0089	0.1769
7	rs2471194	122286939	1.08	0.496867270490283	1.68	0.285465824887251	0.0347576577027944	0.432535535055125	0.1366	0.0602	0.0038	0.0046	0.006	0.0042	0.0043	0.0169	0.1557	0.0036	0.0054	0.0041	0.0938	0.0079	0.0046	0.0033	0.0045	0.1405	0.0992	0.0087	0.006	0.0042	0.0296	0.0032	0.0089	0.1769
7	rs2471189	122291720	1.08	0.496867270490283	1.68	0.285465824887251	0.0322525186847541	0.419002878192097	0.1366	0.0602	0.0038	0.0046	0.006	0.0042	0.0042	0.0169	0.1557	0.0036	0.0054	0.0041	0.0938	0.0079	0.0046	0.0033	0.0045	0.1403	0.0992	0.0087	0.006	0.0042	0.0296	0.0032	0.0089	0.1772
7	rs4140960	122317278	1.07	0.542615033110665	1.67	0.308662716071979	0.0233282028915411	0.244990302826352	0.1368	0.0592	0.004	0.0043	0.006	0.0036	0.0039	0.0165	0.155	0.0037	0.0053	0.004	0.0939	0.0077	0.0046	0.0033	0.0043	0.1395	0.1	0.0084	0.0058	0.0046	0.0292	0.003	0.0089	0.1814
7	rs117077444	122325141	1.07	0.542615033110665	1.67	0.308662716071979	0.0234248160825179	0.23699184441006	0.1368	0.0593	0.004	0.0043	0.006	0.0036	0.0039	0.0164	0.1551	0.0037	0.0053	0.004	0.0939	0.0077	0.0046	0.0033	0.0043	0.1393	0.1002	0.0084	0.0058	0.0046	0.0292	0.003	0.0089	0.1813
7	rs75590378	122329287	1.07	0.542615033110665	1.67	0.308662716071979	0.0234732302222848	0.233464410079361	0.1369	0.0593	0.004	0.0043	0.006	0.0036	0.0039	0.0164	0.1551	0.0037	0.0053	0.004	0.0939	0.0077	0.0046	0.0033	0.0043	0.1393	0.1002	0.0084	0.0058	0.0046	0.0292	0.003	0.0089	0.1812
7	rs28449483	122333215	1.07	0.542615033110665	1.67	0.308662716071979	0.0234635416546129	0.232146024310052	0.1369	0.0594	0.004	0.0043	0.006	0.0036	0.0039	0.0164	0.1552	0.0037	0.0053	0.004	0.0939	0.0077	0.0046	0.0033	0.0043	0.1393	0.1003	0.0084	0.0058	0.0046	0.0292	0.003	0.0088	0.1812
7	rs71574716	122338970	1.07	0.542615033110665	1.66	0.333131717406117	0.0232992748068105	0.230172975102048	0.137	0.0593	0.004	0.0043	0.006	0.0036	0.0039	0.0164	0.1552	0.0037	0.0053	0.004	0.0939	0.0077	0.0046	0.0033	0.0043	0.1392	0.1002	0.0084	0.0058	0.0046	0.0292	0.003	0.0088	0.1812
7	rs76252061	122354360	1.07	0.542615033110665	1.66	0.333131717406117	0.0226882616602758	0.22179471331905	0.1375	0.0593	0.004	0.0043	0.006	0.0036	0.0038	0.0164	0.1554	0.0037	0.0053	0.004	0.0941	0.0078	0.0046	0.0032	0.0042	0.1389	0.1001	0.0084	0.0057	0.0045	0.0292	0.003	0.0088	0.181
7	rs78086317	122355428	1.07	0.542615033110665	1.66	0.333131717406117	0.0225373273643121	0.220822063965596	0.1376	0.0593	0.004	0.0043	0.006	0.0036	0.0038	0.0164	0.1555	0.0037	0.0053	0.004	0.094	0.0078	0.0046	0.0032	0.0042	0.1389	0.1	0.0084	0.0057	0.0045	0.0292	0.003	0.0088	0.181
7	rs74477971	122355434	1.07	0.542615033110665	1.66	0.333131717406117	0.0225373273643121	0.220822063965596	0.1376	0.0593	0.004	0.0043	0.006	0.0036	0.0038	0.0164	0.1555	0.0037	0.0053	0.004	0.094	0.0078	0.0046	0.0032	0.0042	0.1389	0.1	0.0084	0.0057	0.0045	0.0292	0.003	0.0088	0.181
7	rs117113250	122356965	1.07	0.542615033110665	1.66	0.333131717406117	0.0235994429943931	0.22179471331905	0.1376	0.0593	0.004	0.0043	0.006	0.0036	0.0038	0.0164	0.1555	0.0037	0.0053	0.004	0.094	0.0078	0.0046	0.0033	0.0042	0.1389	0.1	0.0084	0.0057	0.0045	0.0292	0.003	0.0088	0.181
7	rs2159826	122358715	1.07	0.542615033110665	1.66	0.333131717406117	0.024939022585811	0.222985403147802	0.1376	0.0593	0.004	0.0044	0.006	0.0036	0.0038	0.0164	0.1555	0.0037	0.0053	0.004	0.0941	0.0078	0.0046	0.0033	0.0042	0.1388	0.1	0.0084	0.0057	0.0045	0.0292	0.003	0.0088	0.181
7	rs17144752	122359692	1.07	0.542615033110665	1.66	0.333131717406117	0.0259448945763076	0.223852665860229	0.1376	0.0593	0.004	0.0044	0.006	0.0036	0.0038	0.0164	0.1555	0.0037	0.0053	0.004	0.0941	0.0078	0.0046	0.0033	0.0042	0.1388	0.1	0.0084	0.0056	0.0045	0.0292	0.003	0.0088	0.181
7	rs67549880	122360815	1.07	0.542615033110665	1.66	0.333131717406117	0.0262690086969852	0.222443922311406	0.1376	0.0593	0.004	0.0044	0.006	0.0036	0.0038	0.0164	0.1556	0.0037	0.0053	0.004	0.0941	0.0078	0.0046	0.0033	0.0042	0.1388	0.1001	0.0084	0.0056	0.0045	0.0292	0.003	0.0088	0.181
7	rs77307810	122365106	1.07	0.542615033110665	1.68	0.285465824887251	0.0268191386215109	0.217267691610937	0.1376	0.0592	0.004	0.0044	0.006	0.0036	0.0038	0.0164	0.1558	0.0037	0.0053	0.004	0.0941	0.0078	0.0046	0.0033	0.0042	0.1386	0.1001	0.0083	0.0056	0.0045	0.0292	0.003	0.0088	0.181
7	rs6948815	122366496	1.07	0.542615033110665	1.68	0.285465824887251	0.0274857038688978	0.206613737835211	0.1375	0.0591	0.004	0.0044	0.006	0.0035	0.0038	0.0164	0.1561	0.0037	0.0053	0.004	0.0942	0.0078	0.0047	0.0033	0.0042	0.1385	0.1001	0.0083	0.0056	0.0045	0.0292	0.003	0.0089	0.1809
7	rs1686	122369853	1.07	0.542615033110665	1.68	0.285465824887251	0.0237066180529469	0.21490866035715	0.1375	0.0593	0.004	0.0044	0.0059	0.0035	0.0037	0.0164	0.1561	0.0038	0.0053	0.004	0.0942	0.0078	0.0047	0.0032	0.0041	0.138	0.0999	0.0083	0.0056	0.0045	0.0292	0.003	0.0088	0.1817
7	rs7782606	122375615	1.07	0.542615033110665	1.68	0.285465824887251	0.0229827639050571	0.117455045604704	0.1368	0.0638	0.0044	0.0033	0.0056	0.0027	0.0027	0.0166	0.1558	0.0043	0.0062	0.0042	0.0934	0.0073	0.005	0.003	0.0034	0.1327	0.0982	0.0083	0.0059	0.0046	0.0289	0.0027	0.0093	0.1877
7	rs74630632	122379668	1.07	0.542615033110665	1.68	0.285465824887251	0.0241190434529808	0.129963120222746	0.1369	0.0639	0.0043	0.0033	0.0056	0.0027	0.0027	0.0166	0.1557	0.0043	0.0062	0.0041	0.0934	0.0073	0.005	0.003	0.0034	0.1326	0.0982	0.0083	0.0059	0.0046	0.0288	0.0027	0.0093	0.1878
7	rs188453558	122385629	1.07	0.542615033110665	1.69	0.263511633917478	0.0251827380063274	0.128887886765328	0.137	0.0639	0.0043	0.0033	0.0056	0.0027	0.0027	0.0166	0.1558	0.0043	0.0062	0.0041	0.0934	0.0073	0.005	0.003	0.0034	0.1326	0.0983	0.0083	0.0059	0.0046	0.0288	0.0027	0.0093	0.1879
7	rs78707934	122388077	1.07	0.542615033110665	1.7	0.24276969786222	0.0257476579881981	0.134933388472316	0.137	0.0639	0.0043	0.0033	0.0056	0.0027	0.0027	0.0166	0.1557	0.0043	0.0062	0.0041	0.0934	0.0073	0.005	0.003	0.0034	0.1326	0.0983	0.0083	0.0059	0.0046	0.0288	0.0026	0.0093	0.1879
7	rs78089888	122390667	1.07	0.542615033110665	1.7	0.24276969786222	0.0302115970971522	0.160010082057872	0.1373	0.0639	0.0043	0.0033	0.0056	0.0027	0.0027	0.0166	0.1556	0.0042	0.0061	0.0041	0.0935	0.0072	0.005	0.003	0.0034	0.1325	0.0985	0.0082	0.0059	0.0045	0.0288	0.0026	0.0093	0.1881
7	rs76904831	122401252	1.07	0.542615033110665	1.7	0.24276969786222	0.0338452362905799	0.166343349520279	0.1376	0.0639	0.0043	0.0033	0.0056	0.0027	0.0027	0.0166	0.1556	0.0042	0.0061	0.0041	0.0936	0.0072	0.005	0.003	0.0034	0.1324	0.0986	0.0082	0.0059	0.0044	0.0287	0.0025	0.009	0.1883
7	rs11769021	122403421	1.07	0.542615033110665	1.7	0.24276969786222	0.0338452362905799	0.161949537948731	0.1377	0.0639	0.0043	0.0033	0.0056	0.0027	0.0027	0.0166	0.1556	0.0042	0.0061	0.0041	0.0936	0.0072	0.005	0.003	0.0034	0.1324	0.0986	0.0082	0.0059	0.0044	0.0287	0.0025	0.009	0.1883
7	rs35914742	122428755	1.07	0.542615033110665	1.69	0.263511633917478	0.0373548191325875	0.13212349450214	0.1379	0.0641	0.0043	0.0033	0.0056	0.0026	0.0027	0.0167	0.1552	0.0042	0.006	0.0041	0.0937	0.0072	0.005	0.003	0.0034	0.132	0.0986	0.0083	0.006	0.0044	0.0286	0.0025	0.009	0.1885
7	rs111834058	122429451	1.07	0.542615033110665	1.69	0.263511633917478	0.0374355565706336	0.132033216162468	0.1379	0.0641	0.0043	0.0033	0.0056	0.0026	0.0027	0.0167	0.1552	0.0042	0.006	0.0041	0.0937	0.0072	0.005	0.003	0.0034	0.132	0.0986	0.0083	0.006	0.0044	0.0286	0.0025	0.009	0.1885
7	rs17611216	122453624	1.07	0.542615033110665	1.69	0.263511633917478	0.039242442649584	0.135115418735565	0.138	0.0641	0.0043	0.0033	0.0056	0.0026	0.0026	0.0167	0.1552	0.0042	0.006	0.0041	0.0938	0.0072	0.005	0.003	0.0034	0.132	0.0986	0.0082	0.006	0.0044	0.0286	0.0025	0.009	0.1885
7	rs17684427	122482977	1.07	0.542615033110665	1.69	0.263511633917478	0.0421516563241146	0.130501977774154	0.138	0.0642	0.0043	0.0033	0.0056	0.0026	0.0026	0.0167	0.1552	0.0041	0.006	0.0041	0.0939	0.0071	0.005	0.003	0.0034	0.1319	0.0986	0.0083	0.006	0.0044	0.0285	0.0025	0.009	0.1884
7	rs79176824	122483869	1.07	0.542615033110665	1.69	0.263511633917478	0.0421662703455162	0.129245929711277	0.138	0.0642	0.0043	0.0033	0.0056	0.0026	0.0026	0.0167	0.1552	0.0041	0.006	0.0041	0.0939	0.0071	0.005	0.003	0.0034	0.1319	0.0986	0.0083	0.006	0.0044	0.0285	0.0025	0.009	0.1884
7	rs996797	122491569	1.07	0.542615033110665	1.69	0.263511633917478	0.0427094306396109	0.121980365065198	0.138	0.0642	0.0043	0.0033	0.0056	0.0026	0.0026	0.0167	0.1552	0.0041	0.006	0.0041	0.094	0.0071	0.005	0.003	0.0034	0.1319	0.0986	0.0083	0.006	0.0044	0.0285	0.0025	0.009	0.1884
7	rs6973517	122507282	1.07	0.542615033110665	1.69	0.263511633917478	0.0443070716104808	0.121454929311561	0.138	0.0642	0.0043	0.0033	0.0056	0.0025	0.0026	0.0166	0.1553	0.0042	0.0061	0.0041	0.0939	0.0072	0.005	0.003	0.0034	0.1317	0.0986	0.0083	0.006	0.0044	0.0285	0.0025	0.0091	0.1885
7	rs117586214	122508896	1.07	0.542615033110665	1.69	0.263511633917478	0.0443978473781297	0.121717540686718	0.138	0.0643	0.0043	0.0033	0.0056	0.0025	0.0026	0.0166	0.1553	0.0042	0.0061	0.0041	0.0939	0.0072	0.005	0.003	0.0034	0.1317	0.0985	0.0083	0.006	0.0044	0.0285	0.0025	0.0091	0.1885
7	rs142384198	122517837	1.07	0.542615033110665	1.69	0.263511633917478	0.0449604330881055	0.116764586706999	0.1379	0.0643	0.0043	0.0033	0.0056	0.0025	0.0026	0.0166	0.1553	0.0042	0.0061	0.0041	0.0939	0.0072	0.005	0.003	0.0034	0.1317	0.0985	0.0083	0.006	0.0044	0.0285	0.0025	0.0091	0.1885
7	rs118095105	122520122	1.07	0.542615033110665	1.69	0.263511633917478	0.0448383839335354	0.116850809762216	0.1379	0.0643	0.0043	0.0033	0.0056	0.0025	0.0026	0.0166	0.1553	0.0042	0.0061	0.0042	0.0939	0.0072	0.005	0.003	0.0034	0.1316	0.0985	0.0083	0.006	0.0044	0.0285	0.0025	0.0091	0.1886
7	rs17611963	122520343	1.07	0.542615033110665	1.69	0.263511633917478	0.0444735906125834	0.115559999216445	0.1379	0.0642	0.0043	0.0033	0.0056	0.0025	0.0026	0.0166	0.1553	0.0042	0.0061	0.0042	0.0939	0.0072	0.005	0.003	0.0034	0.1317	0.0985	0.0083	0.006	0.0044	0.0285	0.0025	0.0091	0.1886
7	rs2501438	122528627	1.07	0.542615033110665	1.7	0.24276969786222	0.0531801894335886	0.108684480987511	0.1379	0.0647	0.0042	0.0033	0.0055	0.0024	0.0027	0.0162	0.1552	0.0042	0.0061	0.0041	0.0947	0.0071	0.0049	0.0031	0.0035	0.1307	0.0982	0.0085	0.0059	0.0043	0.0287	0.0024	0.0091	0.1893
7	rs13225698	122533082	1.06	0.591046266007479	1.7	0.24276969786222	0.0667656216722402	0.107512540683026	0.1378	0.0651	0.0042	0.0033	0.0055	0.0023	0.0028	0.0159	0.1551	0.0042	0.0062	0.004	0.0952	0.0071	0.0048	0.0031	0.0035	0.1299	0.098	0.0087	0.0058	0.0042	0.0288	0.0024	0.0091	0.1899
7	rs17145097	122536794	1.06	0.591046266007479	1.7	0.24276969786222	0.102587631125694	0.102791874711138	0.1379	0.0654	0.0042	0.0033	0.0055	0.0021	0.0028	0.016	0.1553	0.0043	0.0062	0.004	0.0947	0.0069	0.0049	0.0031	0.0034	0.1293	0.0981	0.0087	0.0058	0.0042	0.0289	0.0023	0.0092	0.1905
7	rs2501445	122542034	1.06	0.591046266007479	1.7	0.24276969786222	0.0978169744080694	0.111805161728862	0.1381	0.0656	0.0041	0.0032	0.0055	0.0021	0.0029	0.016	0.1554	0.0042	0.0062	0.004	0.0947	0.0069	0.0049	0.0031	0.0034	0.1293	0.0982	0.0087	0.0058	0.0042	0.029	0.0023	0.0092	0.1903
7	rs2428770	122542284	1.06	0.591046266007479	1.7	0.24276969786222	0.0977661749358789	0.108852299542982	0.1381	0.0656	0.0041	0.0032	0.0055	0.0021	0.0029	0.016	0.1554	0.0042	0.0062	0.004	0.0947	0.0069	0.0049	0.0031	0.0034	0.1293	0.0982	0.0087	0.0058	0.0042	0.029	0.0023	0.0092	0.1903
7	rs66700065	122550023	1.05	0.642211085129376	1.7	0.24276969786222	0.168817507765019	0.256238307610943	0.139	0.0656	0.0033	0.0034	0.0054	0.0019	0.0028	0.0162	0.1566	0.0042	0.0062	0.0036	0.0946	0.0066	0.0044	0.0032	0.0028	0.1273	0.0982	0.0087	0.0055	0.0038	0.0297	0.0021	0.0093	0.1925
7	rs117943422	122551763	1.05	0.642211085129376	1.7	0.24276969786222	0.172946963083659	0.272249140998348	0.1391	0.0656	0.0033	0.0034	0.0054	0.0019	0.0028	0.0162	0.1566	0.0042	0.0062	0.0036	0.0946	0.0066	0.0044	0.0032	0.0027	0.1273	0.0982	0.0087	0.0055	0.0037	0.0297	0.0021	0.0093	0.1926
7	rs117278196	122554599	1.05	0.642211085129376	1.7	0.24276969786222	0.201047645499086	0.258734163767091	0.1391	0.0656	0.0033	0.0034	0.0054	0.0019	0.0028	0.0164	0.1568	0.0042	0.0064	0.0035	0.0945	0.0067	0.0044	0.0032	0.0027	0.1272	0.0982	0.0087	0.0055	0.0037	0.0292	0.0021	0.0092	0.1927
7	rs6945932	122566809	1.05	0.642211085129376	1.69	0.263511633917478	0.202732321534417	0.255672128969427	0.1391	0.0656	0.0033	0.0034	0.0054	0.0019	0.0028	0.0164	0.1568	0.0042	0.0064	0.0035	0.0945	0.0067	0.0044	0.0032	0.0027	0.1272	0.0982	0.0087	0.0055	0.0037	0.0292	0.0021	0.0092	0.1928
7	rs10267078	122582340	1.05	0.642211085129376	1.69	0.263511633917478	0.250340245056891	0.281182320771671	0.1393	0.0654	0.0033	0.0035	0.0054	0.0019	0.0031	0.0165	0.1563	0.0042	0.0065	0.0035	0.0944	0.0067	0.0044	0.0033	0.0028	0.1276	0.098	0.0087	0.0055	0.0037	0.0294	0.0021	0.0093	0.1924
7	rs117314744	122610527	1.05	0.642211085129376	1.69	0.263511633917478	0.437548335766248	0.317775015679637	0.14	0.0657	0.0032	0.0036	0.0053	0.0019	0.0039	0.0165	0.1559	0.0042	0.0066	0.0035	0.0942	0.0066	0.0044	0.0033	0.0027	0.127	0.0982	0.0086	0.0052	0.0035	0.0293	0.0021	0.0093	0.1926
7	rs846673	122614886	1.05	0.642211085129376	1.69	0.263511633917478	0.445740095266001	0.318985330996762	0.14	0.0657	0.0032	0.0036	0.0053	0.0019	0.0039	0.0165	0.1559	0.0042	0.0066	0.0035	0.0942	0.0066	0.0044	0.0033	0.0027	0.1269	0.0982	0.0086	0.0052	0.0035	0.0293	0.0021	0.0093	0.1926
7	rs860170	122635024	1.05	0.642211085129376	1.69	0.263511633917478	0.468132684949457	0.289967923990191	0.1402	0.0657	0.0032	0.0036	0.0053	0.0019	0.004	0.0165	0.1558	0.0042	0.0066	0.0035	0.0942	0.0066	0.0044	0.0034	0.0026	0.1269	0.0983	0.0085	0.0051	0.0035	0.0291	0.0022	0.0093	0.1927
7	rs17620085	122643936	1.05	0.642211085129376	1.69	0.263511633917478	0.585608648132183	0.296818168391985	0.1405	0.0658	0.0032	0.0036	0.0052	0.0021	0.0045	0.0165	0.1553	0.0042	0.0067	0.0036	0.0938	0.0066	0.0044	0.0034	0.0026	0.1263	0.0982	0.0085	0.005	0.0034	0.0292	0.0023	0.0092	0.1931
7	rs35549093	122649358	1.05	0.642211085129376	1.69	0.263511633917478	0.638437990244252	0.302642902444844	0.1405	0.0658	0.0032	0.0037	0.0052	0.0021	0.0046	0.0165	0.1553	0.0042	0.0067	0.0036	0.0937	0.0066	0.0044	0.0035	0.0026	0.1262	0.0982	0.0085	0.005	0.0034	0.0292	0.0024	0.0091	0.1931
7	rs118143239	122651077	1.05	0.642211085129376	1.69	0.263511633917478	0.637236594472394	0.301213292345333	0.1405	0.0658	0.0032	0.0037	0.0052	0.0021	0.0046	0.0165	0.1553	0.0042	0.0067	0.0036	0.0937	0.0066	0.0044	0.0035	0.0026	0.1262	0.0982	0.0085	0.005	0.0034	0.0292	0.0024	0.0091	0.1931
7	rs80018926	122660962	1.05	0.642211085129376	1.69	0.263511633917478	0.655508567935928	0.294923616028765	0.1405	0.0659	0.0033	0.0037	0.0052	0.0021	0.0046	0.0165	0.1553	0.0042	0.0067	0.0036	0.0936	0.0066	0.0044	0.0035	0.0025	0.1259	0.0983	0.0085	0.005	0.0034	0.0293	0.0024	0.0091	0.1932
7	rs13221696	122670718	1.05	0.642211085129376	1.7	0.24276969786222	0.656152687747068	0.300856207541521	0.1405	0.0659	0.0033	0.0037	0.0052	0.0022	0.0046	0.0165	0.1553	0.0043	0.0067	0.0036	0.0936	0.0066	0.0044	0.0035	0.0025	0.1258	0.0983	0.0085	0.005	0.0034	0.0294	0.0024	0.0091	0.1932
7	rs73229939	122675022	1.04	0.69615671060944	1.71	0.223208546872115	0.81479227153607	0.36771626390783	0.1404	0.0662	0.0032	0.0037	0.0053	0.002	0.0046	0.0163	0.1544	0.0043	0.0067	0.0035	0.0936	0.0065	0.0043	0.0033	0.0025	0.1249	0.0987	0.0086	0.0047	0.0032	0.0306	0.0024	0.0094	0.1936
7	rs13221935	122679919	1.04	0.69615671060944	1.7	0.24276969786222	0.822052401897881	0.371507087388073	0.1404	0.0663	0.0032	0.0037	0.0053	0.002	0.0046	0.0163	0.1544	0.0043	0.0067	0.0035	0.0936	0.0065	0.0043	0.0033	0.0025	0.1249	0.0988	0.0086	0.0047	0.0032	0.0306	0.0024	0.0094	0.1937
7	rs74471482	122692886	1.04	0.69615671060944	1.71	0.223208546872115	0.856028495080797	0.388187290811279	0.1404	0.0663	0.0032	0.0037	0.0053	0.002	0.0046	0.0163	0.1542	0.0043	0.0067	0.0035	0.0936	0.0065	0.0043	0.0032	0.0025	0.1247	0.0988	0.0086	0.0047	0.0032	0.0308	0.0024	0.0094	0.1937
7	rs11978485	122693131	1.04	0.69615671060944	1.7	0.24276969786222	0.866917621974615	0.393706729342661	0.1404	0.0663	0.0032	0.0038	0.0053	0.002	0.0046	0.0163	0.1542	0.0043	0.0067	0.0035	0.0936	0.0065	0.0043	0.0032	0.0025	0.1247	0.0988	0.0086	0.0047	0.0032	0.0309	0.0024	0.0094	0.1937
7	rs6946281	122694099	1.04	0.69615671060944	1.7	0.24276969786222	0.925886173142019	0.417303152941702	0.1404	0.0663	0.0031	0.0038	0.0052	0.002	0.0046	0.0164	0.154	0.0042	0.0067	0.0035	0.0937	0.0065	0.0043	0.0032	0.0025	0.1243	0.0991	0.0087	0.0046	0.0032	0.0309	0.0025	0.0095	0.1939
7	rs73229944	122694174	1.04	0.69615671060944	1.7	0.24276969786222	0.926551415612848	0.417825945837008	0.1404	0.0663	0.0031	0.0038	0.0052	0.002	0.0046	0.0164	0.154	0.0042	0.0067	0.0035	0.0937	0.0065	0.0043	0.0032	0.0025	0.1243	0.0991	0.0087	0.0046	0.0032	0.0309	0.0025	0.0095	0.1939
7	rs76299478	122698574	1.04	0.69615671060944	1.7	0.24276969786222	1.12726689595055	0.450178624323977	0.1403	0.0666	0.0031	0.004	0.0051	0.002	0.0047	0.0167	0.1537	0.0041	0.0066	0.0035	0.0937	0.0064	0.0043	0.0032	0.0025	0.1246	0.0993	0.0087	0.0045	0.0033	0.0308	0.0024	0.0095	0.1936
7	rs74466975	122701125	1.04	0.69615671060944	1.7	0.24276969786222	1.12816764239355	0.453114997055582	0.1403	0.0667	0.0031	0.004	0.0051	0.002	0.0047	0.0167	0.1538	0.0041	0.0066	0.0035	0.0937	0.0064	0.0043	0.0032	0.0026	0.1246	0.0993	0.0087	0.0045	0.0033	0.0308	0.0024	0.0095	0.1936
7	rs4609132	122701695	1.04	0.69615671060944	1.7	0.24276969786222	1.13375861748194	0.45605639780911	0.1403	0.0667	0.0031	0.004	0.0051	0.002	0.0047	0.0168	0.1538	0.0041	0.0066	0.0035	0.0937	0.0064	0.0043	0.0032	0.0026	0.1246	0.0993	0.0087	0.0045	0.0033	0.0308	0.0024	0.0095	0.1935
7	rs1525485	122702653	1.04	0.69615671060944	1.7	0.24276969786222	1.13646784722524	0.458868764585432	0.1404	0.0667	0.0031	0.004	0.0051	0.002	0.0047	0.0168	0.1538	0.0041	0.0066	0.0035	0.0937	0.0064	0.0043	0.0032	0.0026	0.1245	0.0993	0.0087	0.0045	0.0033	0.0308	0.0024	0.0095	0.1935
7	rs117945585	122705916	1.04	0.69615671060944	1.69	0.263511633917478	1.12456636505889	0.447779896039299	0.1404	0.0667	0.0031	0.004	0.0051	0.0021	0.0047	0.0168	0.1538	0.0041	0.0066	0.0035	0.0936	0.0064	0.0043	0.0032	0.0026	0.1245	0.0993	0.0087	0.0045	0.0033	0.0308	0.0024	0.0095	0.1935
7	rs28407879	122710250	1.04	0.69615671060944	1.7	0.24276969786222	1.13051091460745	0.422932446542514	0.1405	0.0666	0.0032	0.004	0.0047	0.0021	0.0047	0.0168	0.1539	0.0042	0.0067	0.0036	0.0933	0.0065	0.0043	0.0032	0.0026	0.1246	0.0993	0.0087	0.0044	0.0033	0.0308	0.0024	0.0095	0.1935
7	rs34182949	122710801	1.04	0.69615671060944	1.7	0.24276969786222	1.12789738857707	0.423588337424064	0.1405	0.0666	0.0032	0.004	0.0047	0.0021	0.0047	0.0168	0.1539	0.0042	0.0067	0.0036	0.0932	0.0065	0.0043	0.0032	0.0026	0.1246	0.0993	0.0087	0.0044	0.0033	0.0307	0.0024	0.0095	0.1935
7	rs117366580	122710857	1.04	0.69615671060944	1.69	0.263511633917478	1.12753708999835	0.423457137301792	0.1405	0.0666	0.0032	0.004	0.0047	0.0021	0.0047	0.0168	0.1539	0.0042	0.0067	0.0036	0.0932	0.0065	0.0043	0.0032	0.0026	0.1246	0.0993	0.0087	0.0044	0.0033	0.0307	0.0024	0.0095	0.1935
7	rs117864550	122716632	1.04	0.69615671060944	1.69	0.263511633917478	1.09948549181793	0.413127217201754	0.1405	0.0666	0.0033	0.004	0.0047	0.0021	0.0047	0.0168	0.1539	0.0042	0.0067	0.0036	0.0931	0.0065	0.0043	0.0032	0.0026	0.1247	0.0993	0.0087	0.0044	0.0033	0.0307	0.0025	0.0095	0.1934
7	rs77043823	122751151	1.04	0.69615671060944	1.68	0.285465824887251	0.655723242717866	0.33496449097656	0.1411	0.0669	0.0036	0.0038	0.0045	0.0021	0.0045	0.0167	0.1545	0.0041	0.0064	0.0037	0.0927	0.0063	0.0044	0.0032	0.0027	0.1251	0.0994	0.0086	0.0043	0.0034	0.0307	0.0027	0.009	0.1932
7	rs113007778	122751803	1.04	0.69615671060944	1.68	0.285465824887251	0.652934953966352	0.342235157200244	0.1411	0.0669	0.0036	0.0038	0.0045	0.0021	0.0045	0.0167	0.1545	0.0041	0.0064	0.0037	0.0927	0.0063	0.0044	0.0031	0.0027	0.1251	0.0994	0.0086	0.0043	0.0034	0.0307	0.0027	0.009	0.1932
7	rs6975163	122752045	1.04	0.69615671060944	1.68	0.285465824887251	0.653363571117924	0.346321435366202	0.1411	0.0669	0.0036	0.0038	0.0045	0.0021	0.0045	0.0167	0.1545	0.0041	0.0064	0.0037	0.0927	0.0063	0.0044	0.0031	0.0027	0.1251	0.0994	0.0086	0.0043	0.0034	0.0307	0.0027	0.009	0.1932
7	rs4727963	122759980	1.04	0.69615671060944	1.68	0.285465824887251	0.660095193937084	0.348929055423898	0.1411	0.0669	0.0036	0.0038	0.0045	0.0022	0.0045	0.0167	0.1545	0.0041	0.0064	0.0037	0.0927	0.0063	0.0044	0.0032	0.0027	0.1251	0.0994	0.0086	0.0043	0.0034	0.0307	0.0027	0.009	0.1932
7	rs75951857	122760693	1.04	0.69615671060944	1.68	0.285465824887251	0.660741348003794	0.355535071148623	0.1411	0.0669	0.0036	0.0038	0.0045	0.0022	0.0045	0.0167	0.1545	0.0041	0.0064	0.0037	0.0927	0.0063	0.0044	0.0032	0.0027	0.1251	0.0994	0.0086	0.0043	0.0034	0.0307	0.0027	0.009	0.1932
7	rs11772595	122761191	1.04	0.69615671060944	1.68	0.285465824887251	0.660310546876152	0.35828757048416	0.1411	0.0669	0.0036	0.0038	0.0045	0.0022	0.0045	0.0167	0.1545	0.0041	0.0064	0.0037	0.0927	0.0063	0.0044	0.0032	0.0027	0.1251	0.0994	0.0086	0.0043	0.0034	0.0307	0.0027	0.009	0.1932
7	rs73217758	122768622	1.04	0.69615671060944	1.68	0.285465824887251	0.613148409049079	0.321410030597758	0.1406	0.0668	0.0036	0.0038	0.0049	0.0022	0.0045	0.0167	0.1543	0.0042	0.0065	0.0038	0.0925	0.0064	0.0045	0.0032	0.0027	0.125	0.0993	0.0086	0.0043	0.0034	0.031	0.0027	0.0091	0.193
7	rs3735438	122769308	1.04	0.69615671060944	1.68	0.285465824887251	0.588125190923328	0.31825897866741	0.1406	0.0668	0.0036	0.0038	0.0049	0.0022	0.0045	0.0167	0.1543	0.0042	0.0065	0.0038	0.0925	0.0064	0.0045	0.0032	0.0027	0.125	0.0993	0.0086	0.0043	0.0034	0.031	0.0027	0.0089	0.193
7	rs73217763	122777775	1.04	0.69615671060944	1.68	0.285465824887251	0.478695824741059	0.327251290698633	0.1405	0.0664	0.0037	0.0038	0.0049	0.0024	0.0046	0.0167	0.1541	0.0042	0.0065	0.0039	0.092	0.0063	0.0046	0.0033	0.0028	0.1251	0.0993	0.0085	0.0044	0.0036	0.031	0.003	0.009	0.1927
7	rs73447940	122783839	1.04	0.69615671060944	1.68	0.285465824887251	0.46186203216195	0.336439597271286	0.1405	0.0664	0.0037	0.0038	0.0049	0.0025	0.0046	0.0167	0.1541	0.0042	0.0065	0.004	0.0919	0.0063	0.0046	0.0033	0.0029	0.1251	0.0993	0.0085	0.0044	0.0036	0.031	0.003	0.009	0.1927
7	rs74855624	122786167	1.04	0.69615671060944	1.68	0.285465824887251	0.438139422550359	0.326885308073674	0.1404	0.0663	0.0037	0.0038	0.0049	0.0025	0.0046	0.0167	0.154	0.0042	0.0065	0.004	0.0918	0.0064	0.0046	0.0033	0.0029	0.1251	0.0993	0.0085	0.0044	0.0037	0.031	0.0031	0.009	0.1926
7	rs117722407	122795155	1.04	0.69615671060944	1.68	0.285465824887251	0.429724407950674	0.328594252649366	0.1404	0.0663	0.0037	0.0038	0.0049	0.0025	0.0046	0.0167	0.154	0.0042	0.0065	0.004	0.0917	0.0064	0.0047	0.0033	0.0029	0.1251	0.0993	0.0085	0.0044	0.0037	0.031	0.0031	0.009	0.1926
7	rs118145494	122802395	1.04	0.69615671060944	1.68	0.285465824887251	0.419941624132426	0.326763340541501	0.1404	0.0663	0.0038	0.0038	0.0049	0.0025	0.0046	0.0167	0.154	0.0042	0.0065	0.004	0.0917	0.0064	0.0047	0.0033	0.0029	0.1251	0.0993	0.0085	0.0044	0.0037	0.031	0.0031	0.009	0.1926
7	rs62486069	122807647	1.04	0.69615671060944	1.68	0.285465824887251	0.3522451572904	0.343967020522088	0.1406	0.0659	0.0039	0.0039	0.0047	0.0027	0.0047	0.0166	0.1541	0.0041	0.0064	0.004	0.0913	0.0064	0.0047	0.0034	0.003	0.1252	0.0993	0.0085	0.0044	0.0038	0.031	0.0033	0.009	0.1925
7	rs28364193	122809005	1.04	0.69615671060944	1.68	0.285465824887251	0.298719422407224	0.36167388691538	0.1407	0.0657	0.004	0.004	0.0046	0.0029	0.0048	0.0165	0.1542	0.004	0.0063	0.004	0.091	0.0065	0.0047	0.0035	0.0031	0.1252	0.0993	0.0085	0.0044	0.0038	0.0309	0.0035	0.0089	0.1924
7	rs2140516	122809234	1.04	0.69615671060944	1.68	0.285465824887251	0.29181443590238	0.407274209569924	0.1406	0.0657	0.004	0.004	0.0046	0.003	0.0048	0.0165	0.1542	0.004	0.0063	0.004	0.0909	0.0065	0.0047	0.0035	0.0031	0.1252	0.0993	0.0085	0.0044	0.0039	0.0309	0.0035	0.0089	0.1922
7	rs73217778	122818034	1.03	0.752927598544599	1.68	0.285465824887251	0.121759730714265	0.343843232318371	0.1409	0.0648	0.0044	0.0038	0.0047	0.0036	0.0046	0.0168	0.1534	0.004	0.0062	0.0042	0.091	0.0062	0.0044	0.0036	0.0031	0.1256	0.1005	0.0087	0.0046	0.004	0.0305	0.0043	0.0088	0.1902
7	rs117779140	122825689	1.03	0.752927598544599	1.68	0.285465824887251	0.123336678105469	0.340135581563719	0.1409	0.0648	0.0044	0.0038	0.0047	0.0037	0.0046	0.0168	0.1534	0.0041	0.0062	0.0043	0.091	0.0062	0.0044	0.0037	0.0031	0.1256	0.1006	0.0088	0.0046	0.004	0.0305	0.0043	0.0088	0.1902
7	rs2204295	122838090	1.03	0.752927598544599	1.68	0.285465824887251	0.157760697651489	0.444719801924558	0.1409	0.0648	0.0044	0.0038	0.0047	0.0037	0.0046	0.0169	0.1534	0.0041	0.0061	0.0043	0.0911	0.006	0.0043	0.0037	0.0031	0.1257	0.1007	0.0088	0.0046	0.0041	0.0305	0.0044	0.0088	0.1902
7	rs1880179	122838633	1.03	0.752927598544599	1.68	0.285465824887251	0.157149871051065	0.441665287460295	0.1409	0.0648	0.0044	0.0038	0.0047	0.0037	0.0046	0.0169	0.1534	0.0041	0.0061	0.0043	0.0911	0.006	0.0043	0.0037	0.0031	0.1257	0.1007	0.0088	0.0046	0.0041	0.0305	0.0044	0.0088	0.1902
7	rs117359028	122843986	1.03	0.752927598544599	1.68	0.285465824887251	0.187068715294601	0.430030526005735	0.1408	0.0648	0.0044	0.0039	0.0047	0.0037	0.0046	0.0169	0.1534	0.0041	0.0061	0.0041	0.0913	0.006	0.0043	0.0036	0.0029	0.1257	0.1008	0.0088	0.0046	0.0041	0.0305	0.0044	0.0087	0.1902
7	rs73429561	122844882	1.03	0.752927598544599	1.68	0.285465824887251	0.189856335291616	0.423063602767457	0.1408	0.0648	0.0044	0.0039	0.0047	0.0037	0.0046	0.0169	0.1534	0.0041	0.0061	0.0041	0.0913	0.006	0.0043	0.0036	0.0029	0.1258	0.1008	0.0088	0.0046	0.0041	0.0305	0.0044	0.0087	0.1903
7	rs10487975	122845289	1.03	0.752927598544599	1.68	0.285465824887251	0.193584424359606	0.425689029137624	0.1408	0.0648	0.0044	0.0039	0.0047	0.0037	0.0046	0.0169	0.1534	0.0041	0.0061	0.0041	0.0913	0.006	0.0043	0.0036	0.0029	0.1258	0.1008	0.0088	0.0046	0.0041	0.0305	0.0044	0.0087	0.1903
7	rs117921826	122845315	1.03	0.752927598544599	1.68	0.285465824887251	0.193584424359606	0.425032262035792	0.1408	0.0648	0.0044	0.0039	0.0047	0.0037	0.0046	0.0169	0.1534	0.0041	0.0061	0.0041	0.0913	0.006	0.0043	0.0036	0.0029	0.1258	0.1008	0.0088	0.0046	0.0041	0.0305	0.0044	0.0087	0.1903
7	rs79647431	122848941	1.03	0.752927598544599	1.68	0.285465824887251	0.177971667026815	0.372393188269182	0.1408	0.0648	0.0044	0.0039	0.0048	0.0037	0.0046	0.0169	0.1534	0.0041	0.0061	0.0041	0.0912	0.006	0.0043	0.0036	0.0029	0.1257	0.1008	0.0088	0.0046	0.0041	0.0305	0.0044	0.0087	0.1903
7	rs118177739	122859333	1.03	0.752927598544599	1.68	0.285465824887251	0.130738055021381	0.353287541709458	0.1407	0.0645	0.0044	0.0038	0.0049	0.0038	0.0038	0.0173	0.1538	0.0042	0.006	0.0041	0.0904	0.0059	0.0042	0.0036	0.0029	0.1252	0.1002	0.0089	0.0046	0.004	0.0308	0.0043	0.0086	0.1927
7	rs76747125	122864133	1.03	0.752927598544599	1.68	0.285465824887251	0.134012286237062	0.356910563877676	0.1407	0.0645	0.0044	0.0038	0.0049	0.0038	0.0038	0.0174	0.1538	0.0042	0.006	0.0041	0.0904	0.0059	0.0042	0.0036	0.0029	0.1252	0.1002	0.0089	0.0046	0.004	0.0308	0.0043	0.0086	0.1927
7	rs17447609	122869067	1.03	0.752927598544599	1.68	0.285465824887251	0.137523201988838	0.364565652655966	0.1407	0.0645	0.0044	0.0038	0.0049	0.0038	0.0038	0.0174	0.1538	0.0042	0.006	0.0041	0.0904	0.0059	0.0042	0.0036	0.0029	0.1252	0.1002	0.0089	0.0046	0.004	0.0308	0.0043	0.0086	0.1927
7	rs6966156	122871677	1.03	0.752927598544599	1.68	0.285465824887251	0.140707503213311	0.377213784879431	0.1408	0.0646	0.0044	0.0038	0.0049	0.0038	0.0039	0.0173	0.1531	0.0042	0.006	0.0041	0.0905	0.0059	0.0042	0.0035	0.003	0.1253	0.1004	0.0089	0.0046	0.004	0.0308	0.0043	0.0086	0.1929
7	rs12670549	122874252	1.03	0.752927598544599	1.68	0.285465824887251	0.12745280560961	0.32627560388876	0.1409	0.0644	0.0044	0.0038	0.0049	0.0037	0.0039	0.0173	0.153	0.0043	0.006	0.0041	0.0905	0.0059	0.0042	0.0036	0.003	0.1252	0.1005	0.0089	0.0046	0.004	0.0308	0.0043	0.0086	0.1928
7	rs7807413	122887826	1.04	0.69615671060944	1.68	0.285465824887251	0.139031088232852	0.36343331417172	0.1412	0.0633	0.0045	0.0038	0.0049	0.0035	0.0039	0.0175	0.1525	0.0044	0.006	0.0044	0.0902	0.006	0.0043	0.0037	0.0031	0.1249	0.1008	0.009	0.0047	0.0041	0.0309	0.0043	0.0087	0.193
7	rs117594554	122891680	1.04	0.69615671060944	1.68	0.285465824887251	0.133488816549037	0.33828612531729	0.1413	0.063	0.0045	0.0038	0.0049	0.0035	0.0039	0.0175	0.1525	0.0044	0.006	0.0045	0.0904	0.006	0.0043	0.0037	0.0031	0.125	0.1007	0.009	0.0047	0.0041	0.0309	0.0043	0.0087	0.1926
7	rs34912700	122897208	1.04	0.69615671060944	1.68	0.285465824887251	0.146068519890446	0.36721165093302	0.1416	0.0625	0.0045	0.0038	0.005	0.0033	0.0039	0.0175	0.1528	0.0044	0.006	0.0046	0.0908	0.0061	0.0043	0.0037	0.0031	0.1253	0.1006	0.009	0.0047	0.0041	0.031	0.0043	0.0087	0.1916
7	rs10280890	122897528	1.04	0.69615671060944	1.68	0.285465824887251	0.149500497769314	0.368726076957863	0.1416	0.0625	0.0045	0.0038	0.005	0.0033	0.0039	0.0175	0.1528	0.0044	0.006	0.0046	0.0908	0.0061	0.0043	0.0037	0.0031	0.1254	0.1006	0.009	0.0047	0.0041	0.031	0.0043	0.0087	0.1916
7	rs12670354	122916297	1.04	0.69615671060944	1.68	0.285465824887251	0.118843420175704	0.361548306348442	0.1415	0.0623	0.0046	0.0038	0.005	0.0033	0.0039	0.0175	0.1527	0.0043	0.006	0.0048	0.0909	0.0061	0.0043	0.0038	0.0032	0.1253	0.0999	0.0091	0.0049	0.0043	0.0311	0.0044	0.0087	0.1919
7	rs11762767	122921932	1.04	0.69615671060944	1.69	0.263511633917478	0.0922055414352884	0.439013747608249	0.1413	0.0622	0.0046	0.0038	0.0051	0.0034	0.0039	0.0175	0.1525	0.0043	0.0059	0.005	0.0909	0.0063	0.0043	0.0039	0.0033	0.1251	0.099	0.0091	0.0051	0.0045	0.0313	0.0046	0.0087	0.192
7	rs113494871	122934337	1.04	0.69615671060944	1.69	0.263511633917478	0.0729703679381769	0.446448736735691	0.1411	0.0621	0.0046	0.0039	0.0051	0.0034	0.0038	0.0176	0.1524	0.0043	0.0059	0.0051	0.091	0.0064	0.0043	0.004	0.0034	0.125	0.0983	0.0091	0.0052	0.0046	0.0314	0.0047	0.0087	0.1921
7	rs117100928	122934756	1.04	0.69615671060944	1.68	0.285465824887251	0.0729914421911161	0.446448736735691	0.1411	0.0621	0.0046	0.0039	0.0051	0.0034	0.0038	0.0176	0.1524	0.0043	0.0059	0.0051	0.091	0.0064	0.0043	0.004	0.0034	0.125	0.0983	0.0091	0.0052	0.0046	0.0314	0.0047	0.0087	0.1921
7	rs12671296	122948647	1.04	0.69615671060944	1.68	0.285465824887251	0.0732235195179852	0.428187232058917	0.1411	0.062	0.0046	0.0039	0.0051	0.0034	0.0038	0.0176	0.1523	0.0043	0.0059	0.0051	0.091	0.0065	0.0043	0.0041	0.0034	0.1249	0.098	0.0091	0.0052	0.0046	0.0314	0.0047	0.0087	0.1922
7	rs2191796	122957380	1.04	0.69615671060944	1.68	0.285465824887251	0.0742418164747794	0.377340877462839	0.1409	0.062	0.0047	0.0038	0.0052	0.0034	0.0038	0.0176	0.1523	0.0042	0.006	0.0053	0.091	0.0066	0.0043	0.0041	0.0035	0.1249	0.0978	0.0091	0.0052	0.0047	0.0315	0.0047	0.0087	0.1922
7	rs2191798	122970488	1.04	0.69615671060944	1.68	0.285465824887251	0.0852791551054111	0.470028468157934	0.1408	0.062	0.0047	0.0038	0.0052	0.0034	0.0037	0.0176	0.1524	0.0041	0.006	0.0053	0.0908	0.0067	0.0043	0.004	0.0035	0.1249	0.0974	0.0092	0.0053	0.0048	0.0316	0.0048	0.0087	0.1926
7	rs73222217	122970604	1.04	0.69615671060944	1.68	0.285465824887251	0.0852791551054111	0.470298239049356	0.1408	0.062	0.0047	0.0038	0.0052	0.0034	0.0037	0.0176	0.1525	0.0041	0.006	0.0053	0.0908	0.0067	0.0043	0.004	0.0035	0.1249	0.0974	0.0092	0.0053	0.0048	0.0316	0.0048	0.0087	0.1926
7	rs2215579	122970804	1.04	0.69615671060944	1.68	0.285465824887251	0.0852325757729612	0.470298239049356	0.1408	0.062	0.0047	0.0038	0.0052	0.0034	0.0037	0.0176	0.1525	0.0041	0.006	0.0053	0.0908	0.0067	0.0043	0.004	0.0035	0.1249	0.0974	0.0092	0.0053	0.0048	0.0316	0.0048	0.0087	0.1926
7	rs7778004	122992488	1.04	0.69615671060944	1.68	0.285465824887251	0.0744337620480462	0.474890495003461	0.1408	0.062	0.0048	0.0039	0.0055	0.0033	0.0038	0.0176	0.1533	0.004	0.006	0.0055	0.0898	0.0068	0.0045	0.0041	0.0035	0.1251	0.0959	0.0089	0.0053	0.0051	0.0316	0.0049	0.0087	0.1928
7	rs4731104	122992937	1.04	0.69615671060944	1.69	0.263511633917478	0.0595971899900357	0.566781976218896	0.1402	0.0616	0.0047	0.004	0.0054	0.0034	0.0038	0.0177	0.1551	0.004	0.0058	0.0054	0.0891	0.0074	0.0046	0.0041	0.0034	0.1248	0.0944	0.009	0.0055	0.0049	0.0318	0.005	0.0085	0.1938
7	rs2215580	122992977	1.04	0.69615671060944	1.7	0.24276969786222	0.0584239342255401	0.521572161333961	0.1402	0.0616	0.0047	0.004	0.0054	0.0034	0.0038	0.0177	0.1551	0.004	0.0058	0.0054	0.089	0.0074	0.0047	0.004	0.0034	0.1249	0.0943	0.009	0.0055	0.0049	0.0318	0.005	0.0085	0.1937
7	rs78512853	122998491	1.04	0.69615671060944	1.7	0.24276969786222	0.0101664482836904	0.426608961834101	0.1401	0.0612	0.0042	0.0032	0.0054	0.0032	0.0037	0.0174	0.1552	0.0041	0.0054	0.0056	0.0884	0.0072	0.0051	0.0036	0.0032	0.125	0.0935	0.0088	0.0056	0.0051	0.032	0.005	0.0088	0.1976
7	rs17132820	123014728	1.04	0.69615671060944	1.7	0.24276969786222	0.0111352287694375	0.407274209569924	0.1401	0.0611	0.0042	0.0031	0.0054	0.0031	0.0037	0.0174	0.1552	0.0041	0.0054	0.0056	0.0883	0.0072	0.0052	0.0035	0.0032	0.1251	0.0934	0.0087	0.0056	0.0051	0.032	0.005	0.0088	0.1981
7	rs6466867	123030233	1.04	0.69615671060944	1.7	0.24276969786222	0.0208798777488184	0.587800653789287	0.1401	0.061	0.0041	0.0031	0.0054	0.0032	0.0037	0.0175	0.1555	0.0041	0.0054	0.0056	0.0881	0.0072	0.0052	0.0035	0.0031	0.1251	0.0933	0.0088	0.0056	0.0051	0.032	0.005	0.0088	0.1982
7	rs1860723	123037240	1.04	0.69615671060944	1.7	0.24276969786222	0.0262900177602137	0.601962474318456	0.1402	0.0609	0.0042	0.0031	0.0054	0.0032	0.0037	0.0175	0.1552	0.0041	0.0054	0.0056	0.0881	0.0072	0.0053	0.0034	0.0029	0.125	0.0935	0.0088	0.0057	0.0051	0.032	0.0051	0.0088	0.1983
7	rs13220952	123038694	1.04	0.69615671060944	1.69	0.263511633917478	0.0281198255987807	0.635023482503937	0.1402	0.0609	0.0042	0.0031	0.0054	0.0032	0.0037	0.0175	0.1552	0.0041	0.0054	0.0056	0.0881	0.0072	0.0053	0.0034	0.0029	0.125	0.0936	0.0088	0.0057	0.0051	0.032	0.0051	0.0088	0.1983
7	rs75992150	123062034	1.04	0.69615671060944	1.69	0.263511633917478	0.0348344576582059	0.659537491400235	0.1401	0.0612	0.0041	0.003	0.0054	0.0031	0.0035	0.0176	0.1545	0.0043	0.0054	0.0056	0.0877	0.0072	0.0053	0.0033	0.0028	0.125	0.0935	0.0088	0.0057	0.0057	0.0319	0.005	0.009	0.1988
7	rs805824	123071475	1.04	0.69615671060944	1.68	0.285465824887251	0.0323497343448929	0.652219241669423	0.1402	0.0612	0.0041	0.0031	0.0054	0.0031	0.0036	0.0176	0.1542	0.0043	0.0054	0.0055	0.0877	0.0072	0.0053	0.0033	0.0028	0.1251	0.0936	0.0088	0.0057	0.0057	0.0318	0.005	0.009	0.1988
7	rs117923809	123079726	1.04	0.69615671060944	1.67	0.308662716071979	0.0446861400040295	0.63836681340565	0.1404	0.0614	0.0042	0.0033	0.0054	0.0032	0.0036	0.0175	0.1529	0.0044	0.0054	0.0055	0.0878	0.0073	0.0055	0.0032	0.0029	0.1253	0.0938	0.0088	0.0056	0.0059	0.0317	0.0049	0.009	0.1988
7	rs2103182	123082487	1.04	0.69615671060944	1.66	0.333131717406117	0.0673839705283323	0.838679936286934	0.1406	0.0615	0.0043	0.0034	0.0054	0.0032	0.0037	0.0175	0.1522	0.0045	0.0054	0.0054	0.0878	0.0073	0.0055	0.0032	0.003	0.1254	0.0939	0.0088	0.0056	0.0059	0.0316	0.0049	0.009	0.1988
7	rs7805957	123082910	1.04	0.69615671060944	1.66	0.333131717406117	0.0625030518920837	0.821416450214918	0.1406	0.0615	0.0043	0.0033	0.0054	0.0032	0.0037	0.0175	0.1522	0.0046	0.0054	0.0054	0.0878	0.0073	0.0055	0.0032	0.003	0.1254	0.0941	0.0088	0.0055	0.0059	0.0316	0.0049	0.009	0.1988
7	rs79983462	123102893	1.04	0.69615671060944	1.66	0.333131717406117	0.0550139949253171	0.743941234512503	0.1406	0.0614	0.0042	0.0033	0.0054	0.0032	0.0036	0.0174	0.1522	0.0046	0.0054	0.0054	0.0878	0.0073	0.0054	0.0032	0.0029	0.1253	0.0944	0.0088	0.0055	0.0059	0.0316	0.0048	0.009	0.1989
7	rs77070881	123108016	1.04	0.69615671060944	1.65	0.358901199458623	0.0563011589801276	0.768419719116726	0.1406	0.0614	0.0042	0.0033	0.0054	0.0032	0.0036	0.0174	0.1523	0.0045	0.0054	0.0053	0.0878	0.0073	0.0054	0.0032	0.0029	0.1253	0.0944	0.0088	0.0055	0.0059	0.0316	0.0048	0.009	0.1989
7	rs13224441	123113397	1.04	0.69615671060944	1.64	0.38599849551783	0.0508381938257606	0.68175139173571	0.1406	0.0614	0.0042	0.0033	0.0055	0.0032	0.0036	0.0174	0.1523	0.0045	0.0054	0.0053	0.0878	0.0074	0.0054	0.0032	0.0029	0.1253	0.0944	0.0088	0.0054	0.0059	0.0316	0.0048	0.0091	0.1989
7	rs116959556	123134209	1.04	0.69615671060944	1.64	0.38599849551783	0.0513042720693748	0.635749945461327	0.1407	0.0614	0.0042	0.0033	0.0055	0.0032	0.0037	0.0174	0.1524	0.0045	0.0053	0.0052	0.0879	0.0073	0.0052	0.0031	0.0029	0.1252	0.0948	0.0088	0.0054	0.0058	0.0316	0.0048	0.009	0.1991
7	rs17146051	123148560	1.04	0.69615671060944	1.64	0.38599849551783	0.0579517122730627	0.70621383373632	0.1409	0.0614	0.0042	0.0033	0.0055	0.0032	0.0037	0.0173	0.1524	0.0045	0.0053	0.0052	0.0879	0.0073	0.0052	0.0031	0.0029	0.1252	0.0948	0.0088	0.0054	0.0058	0.0316	0.0048	0.009	0.199
7	rs10255061	123152019	1.04	0.69615671060944	1.64	0.38599849551783	0.0617066191731887	0.728918133006319	0.1409	0.0613	0.0042	0.0033	0.0055	0.0032	0.0037	0.0173	0.1524	0.0045	0.0053	0.0052	0.0879	0.0073	0.0051	0.0031	0.0029	0.1252	0.0948	0.0088	0.0054	0.0058	0.0316	0.0048	0.009	0.199
7	rs10270705	123152035	1.04	0.69615671060944	1.64	0.38599849551783	0.0619713481377028	0.725023221357615	0.1409	0.0612	0.0042	0.0033	0.0055	0.0032	0.0037	0.0173	0.1524	0.0045	0.0053	0.0052	0.0879	0.0073	0.0051	0.0031	0.0029	0.1253	0.0948	0.0088	0.0054	0.0058	0.0316	0.0048	0.009	0.199
7	rs79396208	123174114	1.04	0.69615671060944	1.64	0.38599849551783	0.0480535695719482	0.589655676375387	0.141	0.0612	0.0042	0.0033	0.0055	0.0032	0.0037	0.0173	0.1518	0.0046	0.0054	0.0049	0.0877	0.0073	0.0049	0.0031	0.003	0.1271	0.0946	0.0089	0.0054	0.0057	0.0316	0.0045	0.009	0.1989
7	rs73222280	123188822	1.04	0.69615671060944	1.64	0.38599849551783	0.0630952223786199	0.608138515335024	0.141	0.0612	0.0042	0.0034	0.0055	0.0033	0.0038	0.0172	0.1514	0.0046	0.0054	0.0045	0.0874	0.0073	0.0047	0.0031	0.003	0.1292	0.0945	0.0089	0.0055	0.0056	0.0316	0.0041	0.009	0.1985
7	rs1608860	123202153	1.04	0.69615671060944	1.64	0.38599849551783	0.0667656216722402	0.605551373618179	0.1412	0.0612	0.0042	0.0034	0.0056	0.0033	0.0038	0.0172	0.1515	0.0046	0.0053	0.0045	0.0873	0.0072	0.0046	0.0031	0.003	0.1291	0.0945	0.0089	0.0055	0.0056	0.0316	0.0041	0.009	0.1985
7	rs9656304	123203552	1.04	0.69615671060944	1.64	0.38599849551783	0.0714841709408933	0.627914431817207	0.1413	0.0611	0.0042	0.0035	0.0057	0.0033	0.0039	0.0172	0.1514	0.0046	0.0053	0.0044	0.0871	0.0073	0.0046	0.0031	0.0031	0.129	0.0946	0.009	0.0055	0.0056	0.0315	0.004	0.0089	0.1985
7	rs10253062	123207491	1.03	0.752927598544599	1.64	0.38599849551783	0.0804766081662448	0.692846593362701	0.1413	0.061	0.0042	0.0035	0.0058	0.0033	0.0039	0.0172	0.1512	0.0047	0.0052	0.0045	0.0871	0.0073	0.0047	0.0031	0.0031	0.129	0.0945	0.009	0.0055	0.0057	0.0315	0.0041	0.0089	0.1984
7	rs56215737	123213053	1.03	0.752927598544599	1.62	0.444280725791627	0.0824218515698521	0.815269235552808	0.1416	0.0612	0.0042	0.0035	0.0066	0.0033	0.0038	0.0174	0.1508	0.0047	0.0052	0.0044	0.0869	0.0074	0.0047	0.0033	0.0032	0.1278	0.0949	0.0092	0.0056	0.0056	0.0317	0.0041	0.0088	0.1978
7	rs805779	123214835	1.03	0.752927598544599	1.6	0.508176723760061	0.0864019282583742	0.820955072321488	0.1417	0.0612	0.0042	0.0035	0.0065	0.0033	0.0038	0.0175	0.1507	0.0047	0.0052	0.0044	0.0869	0.0075	0.0047	0.0033	0.0032	0.1278	0.095	0.0092	0.0056	0.0055	0.0318	0.0041	0.0088	0.1977
7	rs117621201	123224515	1.03	0.752927598544599	1.57	0.614941920479678	0.0667059793805628	0.755403494920093	0.1417	0.0614	0.0041	0.0036	0.0064	0.0032	0.0037	0.0175	0.1505	0.0046	0.0052	0.0044	0.0869	0.0076	0.0047	0.0033	0.0033	0.1277	0.0953	0.0093	0.0056	0.0055	0.0319	0.0041	0.0088	0.1974
7	rs118004224	123227711	1.03	0.752927598544599	1.57	0.614941920479678	0.0653634362657052	0.74906435718996	0.1417	0.0614	0.0041	0.0036	0.0063	0.0032	0.0037	0.0175	0.1505	0.0046	0.0052	0.0044	0.0869	0.0076	0.0047	0.0033	0.0033	0.1277	0.0954	0.0094	0.0056	0.0055	0.0319	0.0041	0.0088	0.1973
7	rs7803691	123240323	1.03	0.752927598544599	1.57	0.614941920479678	0.0731601783221361	0.786814039963275	0.1416	0.0614	0.0041	0.0036	0.0063	0.0032	0.0037	0.0175	0.1505	0.0046	0.0052	0.0044	0.0869	0.0076	0.0047	0.0033	0.0033	0.1277	0.0954	0.0094	0.0056	0.0055	0.032	0.004	0.0088	0.1973
7	rs77040681	123240701	1.03	0.752927598544599	1.56	0.653525583231	0.0723190226037733	0.786814039963275	0.1416	0.0614	0.0041	0.0036	0.0063	0.0032	0.0037	0.0175	0.1505	0.0046	0.0052	0.0044	0.0869	0.0076	0.0047	0.0033	0.0033	0.1277	0.0954	0.0094	0.0056	0.0055	0.032	0.004	0.0088	0.1973
7	rs80150366	123247855	1.03	0.752927598544599	1.57	0.614941920479678	0.0784285335697955	0.835900392712473	0.1416	0.0614	0.0041	0.0036	0.0063	0.0032	0.0037	0.0174	0.1505	0.0046	0.0052	0.0044	0.0869	0.0076	0.0047	0.0033	0.0034	0.1277	0.0953	0.0095	0.0056	0.0055	0.032	0.004	0.0089	0.1973
7	rs77012403	123248938	1.03	0.752927598544599	1.57	0.614941920479678	0.0740289197559345	0.787576140559379	0.1417	0.0614	0.0041	0.0035	0.0063	0.0032	0.0037	0.0174	0.1504	0.0045	0.0052	0.0043	0.0872	0.0076	0.0047	0.0033	0.0034	0.1278	0.0953	0.0095	0.0056	0.0055	0.032	0.004	0.0089	0.1971
7	rs6466874	123250169	1.03	0.752927598544599	1.57	0.614941920479678	0.0769801204684144	0.813426970307083	0.1417	0.0614	0.0041	0.0035	0.0063	0.0032	0.0037	0.0174	0.1504	0.0045	0.0053	0.0043	0.0872	0.0076	0.0047	0.0033	0.0034	0.1278	0.0953	0.0095	0.0056	0.0055	0.032	0.004	0.0089	0.1971
7	rs73718437	123253277	1.03	0.752927598544599	1.57	0.614941920479678	0.0745619040139552	0.843780748935678	0.1415	0.0615	0.0041	0.0035	0.0062	0.0032	0.0038	0.0175	0.15	0.0045	0.0054	0.0043	0.0873	0.0077	0.0047	0.0034	0.0034	0.1281	0.0952	0.0096	0.0057	0.0055	0.032	0.004	0.0089	0.1969
7	rs6962756	123256427	1.03	0.752927598544599	1.57	0.614941920479678	0.0725707067640557	0.794136702784151	0.1414	0.0617	0.0041	0.0036	0.006	0.0032	0.0038	0.0175	0.1497	0.0046	0.0054	0.0043	0.0874	0.0077	0.0047	0.0035	0.0035	0.1278	0.0952	0.0096	0.0057	0.0055	0.0321	0.0039	0.009	0.1968
7	rs4731112	123269118	1.03	0.752927598544599	1.56	0.653525583231	0.0901398206861835	0.834202730829183	0.1433	0.0619	0.004	0.0037	0.0056	0.0031	0.0037	0.0173	0.1485	0.0043	0.0056	0.0041	0.0877	0.008	0.0047	0.0033	0.0037	0.1281	0.0948	0.0094	0.0057	0.0054	0.0325	0.0039	0.0089	0.1964
7	rs75614337	123270500	1.03	0.752927598544599	1.56	0.653525583231	0.0896821154299553	0.831888899614679	0.1433	0.0619	0.004	0.0037	0.0056	0.0031	0.0037	0.0173	0.1485	0.0043	0.0056	0.0041	0.0877	0.008	0.0047	0.0033	0.0037	0.1281	0.0948	0.0094	0.0057	0.0054	0.0325	0.0039	0.0089	0.1964
7	rs4731113	123283949	1.03	0.752927598544599	1.56	0.653525583231	0.0959484049895565	0.856638335963757	0.1433	0.0619	0.004	0.0037	0.0055	0.0031	0.0037	0.0174	0.1484	0.0043	0.0056	0.0041	0.0876	0.0081	0.0047	0.0033	0.0037	0.128	0.095	0.0094	0.0057	0.0054	0.0326	0.0039	0.0089	0.1964
7	rs76180404	123293529	1.03	0.752927598544599	1.56	0.653525583231	0.0939537453270856	0.851211553578613	0.1433	0.0619	0.004	0.0037	0.0055	0.0031	0.0037	0.0174	0.1483	0.0043	0.0056	0.0041	0.0875	0.0081	0.0047	0.0033	0.0037	0.128	0.0951	0.0094	0.0058	0.0054	0.0326	0.0039	0.0089	0.1965
7	rs2402668	123296605	1.03	0.752927598544599	1.56	0.653525583231	0.101466099665728	0.8535364443621	0.1434	0.062	0.004	0.0037	0.0054	0.0031	0.0037	0.0174	0.1482	0.0043	0.0056	0.0041	0.0875	0.0081	0.0047	0.0033	0.0037	0.1278	0.0952	0.0094	0.0058	0.0054	0.0327	0.0039	0.0089	0.1964
7	rs34720761	123297082	1.03	0.752927598544599	1.56	0.653525583231	0.0948480790930166	0.806373123774639	0.1435	0.062	0.004	0.0037	0.0054	0.003	0.0037	0.0174	0.1482	0.0043	0.0056	0.0041	0.0875	0.0082	0.0048	0.0033	0.0037	0.1277	0.0952	0.0094	0.0058	0.0054	0.0326	0.0039	0.0089	0.1963
7	rs117365098	123297142	1.03	0.752927598544599	1.56	0.653525583231	0.0944002452642063	0.803463378807584	0.1435	0.062	0.004	0.0037	0.0054	0.003	0.0037	0.0174	0.1481	0.0043	0.0056	0.0041	0.0875	0.0082	0.0048	0.0033	0.0037	0.1277	0.0952	0.0094	0.0058	0.0054	0.0326	0.0039	0.0089	0.1963
7	rs6964235	123304368	1.03	0.752927598544599	1.56	0.653525583231	0.097107287114931	0.755705648667215	0.1435	0.0621	0.0041	0.0037	0.0053	0.003	0.0036	0.0174	0.1481	0.0043	0.0056	0.004	0.0874	0.0083	0.0048	0.0032	0.0037	0.1277	0.0954	0.0094	0.0058	0.0054	0.0327	0.0039	0.0089	0.1963
7	rs117675292	123322036	1.02	0.812565575704939	1.57	0.614941920479678	0.135931871766278	0.822800910582377	0.1432	0.0621	0.0043	0.0037	0.0052	0.003	0.0036	0.0174	0.1481	0.0043	0.0056	0.004	0.0873	0.0084	0.0049	0.0032	0.0037	0.1276	0.0956	0.0095	0.0057	0.0054	0.0329	0.0038	0.0089	0.1963
7	rs2109725	123325459	1.02	0.812565575704939	1.57	0.614941920479678	0.136554597268285	0.826341197415228	0.1432	0.0621	0.0043	0.0037	0.0052	0.003	0.0036	0.0174	0.1481	0.0043	0.0056	0.004	0.0873	0.0084	0.0049	0.0032	0.0037	0.1276	0.0956	0.0095	0.0057	0.0054	0.0329	0.0038	0.0089	0.1963
7	rs17622614	123326335	1.02	0.812565575704939	1.58	0.577869115575703	0.136554597268285	0.826341197415228	0.1432	0.0621	0.0043	0.0037	0.0052	0.003	0.0036	0.0174	0.1481	0.0043	0.0056	0.004	0.0873	0.0084	0.0049	0.0032	0.0037	0.1276	0.0956	0.0095	0.0057	0.0054	0.0329	0.0038	0.0089	0.1963
7	rs17146253	123343947	1.02	0.812565575704939	1.58	0.577869115575703	0.138968062777413	0.826033219856132	0.1432	0.0621	0.0043	0.0037	0.0052	0.003	0.0036	0.0174	0.1481	0.0043	0.0056	0.004	0.0873	0.0084	0.005	0.0032	0.0037	0.1276	0.0956	0.0095	0.0057	0.0054	0.0329	0.0038	0.0089	0.1963
7	rs117904897	123351522	1.02	0.812565575704939	1.58	0.577869115575703	0.144160844720397	0.806832760836413	0.1432	0.062	0.0044	0.0036	0.0052	0.003	0.0036	0.0174	0.148	0.0043	0.0056	0.004	0.0872	0.0084	0.0051	0.0032	0.0037	0.1276	0.0956	0.0095	0.0057	0.0054	0.0329	0.0038	0.0089	0.1963
7	rs2215555	123352307	1.02	0.812565575704939	1.6	0.508176723760061	0.124188663068277	0.781483766132687	0.1432	0.0622	0.0044	0.0034	0.0052	0.003	0.0036	0.0174	0.148	0.0043	0.0057	0.004	0.0872	0.0084	0.0051	0.0032	0.0037	0.1276	0.0957	0.0095	0.0057	0.0054	0.0329	0.0038	0.0089	0.1963
7	rs116864866	123356895	1.02	0.812565575704939	1.61	0.475515229965307	0.116564094486184	0.749818405137349	0.1433	0.0621	0.0044	0.0034	0.0052	0.003	0.0036	0.0174	0.1478	0.0045	0.0057	0.004	0.0872	0.0084	0.0051	0.0032	0.0037	0.1276	0.0958	0.0095	0.0057	0.0054	0.0329	0.0038	0.0089	0.1963
7	rs78038047	123358385	1.02	0.812565575704939	1.6	0.508176723760061	0.116365939603992	0.749818405137349	0.1433	0.0621	0.0044	0.0034	0.0052	0.003	0.0036	0.0174	0.1478	0.0045	0.0057	0.004	0.0872	0.0084	0.0051	0.0032	0.0037	0.1276	0.0958	0.0095	0.0057	0.0054	0.0329	0.0038	0.0089	0.1963
7	rs12706551	123378777	1.02	0.812565575704939	1.61	0.475515229965307	0.116281079393933	0.756007828703247	0.1433	0.0621	0.0044	0.0034	0.0052	0.003	0.0036	0.0174	0.1478	0.0045	0.0057	0.004	0.0872	0.0084	0.0051	0.0032	0.0037	0.1276	0.0958	0.0095	0.0057	0.0054	0.0329	0.0038	0.0089	0.1963
7	rs76875852	123381003	1.02	0.812565575704939	1.61	0.475515229965307	0.116365939603992	0.762056934347811	0.1433	0.0621	0.0044	0.0034	0.0052	0.003	0.0036	0.0174	0.1478	0.0045	0.0057	0.004	0.0872	0.0084	0.0051	0.0032	0.0037	0.1276	0.0958	0.0095	0.0057	0.0054	0.0329	0.0038	0.0089	0.1963
7	rs17701547	123383461	1.02	0.812565575704939	1.61	0.475515229965307	0.116450837799376	0.764025143316452	0.1433	0.0621	0.0044	0.0034	0.0052	0.003	0.0036	0.0174	0.1478	0.0045	0.0057	0.004	0.0872	0.0084	0.0051	0.0032	0.0037	0.1276	0.0958	0.0095	0.0057	0.0054	0.0329	0.0038	0.0089	0.1963
7	rs113971647	123384316	1.02	0.812565575704939	1.62	0.444280725791627	0.116365939603992	0.763570843611694	0.1433	0.0621	0.0044	0.0034	0.0052	0.003	0.0036	0.0174	0.1478	0.0045	0.0057	0.004	0.0872	0.0084	0.0051	0.0032	0.0037	0.1276	0.0958	0.0095	0.0057	0.0054	0.0329	0.0038	0.0089	0.1963
7	rs62472099	123385916	1.02	0.812565575704939	1.62	0.444280725791627	0.112834482093263	0.710384169938908	0.1433	0.0621	0.0044	0.0033	0.0052	0.003	0.0035	0.0174	0.1478	0.0045	0.0056	0.004	0.0872	0.0084	0.005	0.0032	0.0037	0.1276	0.0958	0.0095	0.0057	0.0053	0.0329	0.0038	0.0089	0.1965
7	rs1054706	123388732	1.02	0.812565575704939	1.62	0.444280725791627	0.105598268292237	0.704428228863888	0.1434	0.062	0.0043	0.0033	0.0052	0.0029	0.0035	0.0174	0.1478	0.0045	0.0056	0.004	0.0871	0.0084	0.005	0.0031	0.0036	0.1277	0.0959	0.0095	0.0057	0.0053	0.033	0.0038	0.0089	0.1966
7	rs62472102	123395206	1.02	0.812565575704939	1.62	0.444280725791627	0.0853723624312012	0.602249399442963	0.1433	0.062	0.0043	0.0033	0.0052	0.0029	0.0034	0.0174	0.1479	0.0045	0.0056	0.004	0.0871	0.0084	0.005	0.0031	0.0036	0.1278	0.0958	0.0095	0.0057	0.0053	0.033	0.0038	0.0088	0.1965
7	rs79512403	123408499	1.02	0.812565575704939	1.62	0.444280725791627	0.0844895111967376	0.618946279959521	0.1433	0.062	0.0043	0.0034	0.0052	0.003	0.0034	0.0173	0.1479	0.0045	0.0056	0.004	0.087	0.0085	0.005	0.0031	0.0036	0.128	0.0957	0.0095	0.0057	0.0053	0.0331	0.0039	0.0088	0.1965
7	rs4731120	123411223	1.02	0.812565575704939	1.63	0.414449909043039	0.0820349653370204	0.608857629892814	0.1433	0.062	0.0043	0.0034	0.0051	0.003	0.0034	0.0173	0.1479	0.0045	0.0056	0.004	0.0871	0.0084	0.005	0.0031	0.0036	0.1281	0.0956	0.0095	0.0057	0.0053	0.0331	0.0039	0.0087	0.1966
7	rs11767121	123413862	1.02	0.812565575704939	1.62	0.444280725791627	0.0811518014717056	0.604545970678209	0.1432	0.0619	0.0043	0.0034	0.0051	0.003	0.0034	0.0173	0.1479	0.0045	0.0056	0.004	0.0873	0.0084	0.005	0.0031	0.0036	0.1281	0.0955	0.0095	0.0057	0.0053	0.0331	0.0039	0.0087	0.1966
7	rs112890698	123425226	1.02	0.812565575704939	1.63	0.414449909043039	0.0806338297556452	0.597376109136744	0.1432	0.0619	0.0043	0.0034	0.0051	0.003	0.0034	0.0173	0.1479	0.0045	0.0056	0.004	0.0873	0.0084	0.005	0.0031	0.0036	0.1281	0.0955	0.0095	0.0057	0.0053	0.0331	0.0039	0.0087	0.1966
7	rs603060	123427568	1.02	0.812565575704939	1.63	0.414449909043039	0.0859563788395844	0.569045304236683	0.1432	0.0618	0.0043	0.0034	0.0051	0.003	0.0033	0.0174	0.1479	0.0046	0.0056	0.004	0.0873	0.0085	0.005	0.0031	0.0036	0.1283	0.0954	0.0095	0.0057	0.0053	0.033	0.0039	0.0087	0.1965
7	rs73224200	123437629	1.03	0.752927598544599	1.62	0.444280725791627	0.10237839171617	0.574003962003608	0.143	0.0617	0.0043	0.0034	0.0052	0.0029	0.0032	0.0175	0.1475	0.0047	0.006	0.004	0.0873	0.0087	0.005	0.0031	0.0036	0.1287	0.0953	0.0095	0.0058	0.0053	0.0331	0.0039	0.0088	0.1961
7	rs17146356	123443688	1.03	0.752927598544599	1.62	0.444280725791627	0.145161320272283	0.578973023438057	0.1426	0.0615	0.0044	0.0033	0.0054	0.0027	0.0027	0.0176	0.1464	0.0048	0.0061	0.0039	0.0879	0.0091	0.0051	0.0029	0.0035	0.1297	0.0953	0.0093	0.0063	0.0055	0.0338	0.004	0.0083	0.1953
7	rs77557303	123458364	1.03	0.752927598544599	1.62	0.444280725791627	0.173305668926687	0.645503143873229	0.1426	0.0613	0.0044	0.0033	0.0054	0.0026	0.0026	0.0177	0.1463	0.0048	0.0061	0.0038	0.088	0.0092	0.0051	0.0028	0.0035	0.1299	0.0955	0.0093	0.0064	0.0056	0.034	0.0041	0.0082	0.1951
7	rs73226107	123458527	1.03	0.752927598544599	1.62	0.444280725791627	0.173269778923493	0.645940659488987	0.1426	0.0613	0.0044	0.0033	0.0054	0.0026	0.0026	0.0177	0.1463	0.0048	0.0061	0.0038	0.088	0.0092	0.0051	0.0028	0.0035	0.1299	0.0955	0.0093	0.0064	0.0056	0.034	0.0041	0.0082	0.1951
7	rs118107090	123464116	1.03	0.752927598544599	1.61	0.475515229965307	0.190613803419848	0.668785100625451	0.1426	0.0612	0.0044	0.0033	0.0054	0.0026	0.0026	0.0177	0.1463	0.0048	0.0061	0.0038	0.088	0.0092	0.0051	0.0027	0.0035	0.1299	0.0956	0.0093	0.0064	0.0056	0.034	0.0041	0.0082	0.1951
7	rs693998	123465342	1.03	0.752927598544599	1.61	0.475515229965307	0.21095380913902	0.710384169938908	0.1427	0.0612	0.0044	0.0033	0.0054	0.0026	0.0026	0.0177	0.1461	0.0048	0.0061	0.0038	0.0882	0.0092	0.0051	0.0027	0.0035	0.1299	0.0956	0.0093	0.0064	0.0056	0.0341	0.004	0.0082	0.195
7	rs1506639	123467419	1.03	0.752927598544599	1.6	0.508176723760061	0.219935019649496	0.688403655503202	0.1427	0.0614	0.0044	0.0033	0.0054	0.0026	0.0025	0.0177	0.1461	0.0049	0.0061	0.0038	0.0881	0.0092	0.0051	0.0027	0.0035	0.1299	0.0956	0.0093	0.0064	0.0056	0.0341	0.004	0.0082	0.1949
7	rs114598849	123504145	1.03	0.752927598544599	1.6	0.508176723760061	0.305857819897889	0.679389675743886	0.1417	0.0617	0.0041	0.003	0.0059	0.0024	0.0021	0.0179	0.1461	0.0049	0.0061	0.0035	0.0877	0.0094	0.0051	0.0023	0.0033	0.1311	0.0965	0.0095	0.0064	0.006	0.0344	0.0039	0.008	0.1946
7	rs36929	123505744	1.03	0.752927598544599	1.6	0.508176723760061	0.320553286771475	0.691216767438182	0.1417	0.0617	0.0041	0.003	0.0059	0.0024	0.0021	0.0179	0.1462	0.0049	0.0061	0.0035	0.0876	0.0094	0.0051	0.0023	0.0033	0.1311	0.0965	0.0095	0.0064	0.006	0.0345	0.0039	0.0079	0.1945
7	rs12672205	123508328	1.03	0.752927598544599	1.6	0.508176723760061	0.361415474784446	0.676440151733202	0.1416	0.0617	0.0048	0.003	0.0059	0.0023	0.002	0.0178	0.1462	0.0049	0.0061	0.0035	0.0874	0.0094	0.0051	0.0023	0.0033	0.131	0.0965	0.0095	0.0064	0.0061	0.0345	0.0039	0.0079	0.1943
7	rs6949082	123514896	1.03	0.752927598544599	1.6	0.508176723760061	0.3578823091499	0.624728717983503	0.1416	0.0617	0.0048	0.003	0.0059	0.0023	0.002	0.0178	0.1464	0.0049	0.0061	0.0036	0.0873	0.0094	0.0051	0.0023	0.0033	0.1311	0.0967	0.0094	0.0064	0.0061	0.0344	0.004	0.0079	0.1939
7	rs75677791	123518178	1.03	0.752927598544599	1.6	0.508176723760061	0.348969319773348	0.615915575721562	0.1417	0.0617	0.0048	0.003	0.0059	0.0023	0.002	0.0178	0.1464	0.0049	0.0061	0.0036	0.0873	0.0094	0.0052	0.0023	0.0033	0.1312	0.0966	0.0094	0.0064	0.0061	0.0344	0.004	0.0079	0.1939
7	rs75699366	123520210	1.03	0.752927598544599	1.6	0.508176723760061	0.345919127911674	0.597519306331917	0.1417	0.0617	0.0048	0.003	0.0059	0.0023	0.002	0.0178	0.1464	0.0049	0.0061	0.0036	0.0873	0.0094	0.0052	0.0023	0.0032	0.1312	0.0966	0.0094	0.0064	0.0061	0.0344	0.004	0.0079	0.1939
7	rs73226121	123522084	1.03	0.752927598544599	1.62	0.444280725791627	0.341995441916016	0.587087557503533	0.1417	0.0617	0.0048	0.003	0.0059	0.0023	0.002	0.0178	0.1465	0.0049	0.0061	0.0036	0.0873	0.0094	0.0052	0.0023	0.0032	0.1312	0.0966	0.0094	0.0064	0.0061	0.0344	0.004	0.0079	0.1939
7	rs75037990	123522127	1.03	0.752927598544599	1.62	0.444280725791627	0.341578283347102	0.586517230289519	0.1417	0.0617	0.0048	0.003	0.0059	0.0023	0.002	0.0178	0.1465	0.0049	0.0061	0.0036	0.0873	0.0094	0.0052	0.0023	0.0032	0.1312	0.0966	0.0094	0.0064	0.0061	0.0344	0.004	0.0079	0.1939
7	rs2402676	123542668	1.03	0.752927598544599	1.62	0.444280725791627	0.30056875841534	0.545391130683237	0.1417	0.0619	0.0048	0.003	0.0059	0.0023	0.002	0.0177	0.1466	0.0049	0.0061	0.0036	0.0874	0.0093	0.0051	0.0023	0.0032	0.1313	0.0966	0.0094	0.0064	0.0061	0.0343	0.004	0.0079	0.1937
7	rs13247941	123558309	1.03	0.752927598544599	1.63	0.414449909043039	0.243414705393849	0.570177790333128	0.1414	0.0617	0.0047	0.0029	0.0059	0.0023	0.002	0.0177	0.1465	0.005	0.0061	0.0037	0.0874	0.0094	0.0051	0.0023	0.0032	0.1316	0.0964	0.0094	0.0065	0.0061	0.0347	0.004	0.008	0.1933
7	rs17627051	123578612	1.03	0.752927598544599	1.63	0.414449909043039	0.228243856284691	0.62400522257323	0.1407	0.0608	0.0047	0.0028	0.006	0.0024	0.002	0.0179	0.1467	0.0051	0.0063	0.004	0.087	0.0098	0.0053	0.0023	0.0031	0.1327	0.0961	0.0095	0.0066	0.0063	0.0343	0.0043	0.0082	0.1927
7	rs34404662	123593633	1.03	0.752927598544599	1.63	0.414449909043039	0.20053989452992	0.576984155533351	0.1406	0.0598	0.0045	0.0026	0.006	0.0024	0.0019	0.018	0.1469	0.0051	0.0062	0.0041	0.0874	0.01	0.0053	0.0022	0.0031	0.1335	0.0963	0.0094	0.0066	0.0063	0.0339	0.0042	0.0083	0.193
7	rs34633019	123593764	1.03	0.752927598544599	1.63	0.414449909043039	0.196311276959745	0.580110261356607	0.1406	0.0598	0.0045	0.0026	0.006	0.0024	0.0019	0.0179	0.1469	0.0051	0.0062	0.0041	0.0874	0.01	0.0053	0.0022	0.0031	0.1335	0.0963	0.0094	0.0066	0.0063	0.0339	0.0042	0.0083	0.193
7	rs2285996	123594206	1.04	0.69615671060944	1.63	0.414449909043039	0.199059878587827	0.581959420941947	0.1405	0.0598	0.0045	0.0026	0.006	0.0024	0.0019	0.0179	0.1469	0.0051	0.0062	0.0041	0.0875	0.01	0.0053	0.0022	0.0031	0.1334	0.0963	0.0094	0.0066	0.0063	0.0339	0.0042	0.0083	0.193
7	rs17146516	123597121	1.04	0.69615671060944	1.62	0.444280725791627	0.190083394453065	0.606413463282001	0.1405	0.0598	0.0045	0.0025	0.006	0.0024	0.0019	0.0179	0.147	0.0051	0.0062	0.0041	0.0876	0.01	0.0053	0.0022	0.0031	0.1331	0.0964	0.0094	0.0066	0.0063	0.0338	0.0042	0.0083	0.193
7	rs11765993	123602505	1.04	0.69615671060944	1.62	0.444280725791627	0.197006047752622	0.81235272186873	0.1397	0.0588	0.0043	0.0025	0.0063	0.0026	0.0022	0.0186	0.1467	0.0051	0.0065	0.0047	0.0873	0.0104	0.0055	0.0023	0.0032	0.1346	0.0959	0.0095	0.0067	0.0066	0.0336	0.0045	0.0082	0.1914
7	rs12706565	123610077	1.03	0.752927598544599	1.62	0.444280725791627	0.201673570270599	0.76417658955759	0.1395	0.059	0.0042	0.0025	0.0063	0.0027	0.0023	0.0185	0.1465	0.0051	0.0065	0.0047	0.0877	0.0105	0.0054	0.0024	0.0032	0.1348	0.0962	0.0095	0.0066	0.0066	0.0337	0.0046	0.0079	0.1907
7	rs11762960	123613887	1.03	0.752927598544599	1.62	0.444280725791627	0.191031146777917	0.778745512630048	0.1398	0.059	0.0042	0.0025	0.0063	0.0027	0.0023	0.0185	0.1461	0.0051	0.0067	0.0048	0.0877	0.0105	0.0054	0.0024	0.0033	0.1346	0.0959	0.0095	0.0067	0.0065	0.0337	0.0047	0.0081	0.1908
7	rs6945060	123624361	1.03	0.752927598544599	1.62	0.444280725791627	0.159567345213683	0.757065665706548	0.1399	0.0588	0.0041	0.0024	0.0063	0.0028	0.0024	0.0188	0.1468	0.0051	0.0066	0.0049	0.0871	0.0106	0.0055	0.0025	0.0036	0.1349	0.0949	0.0099	0.0067	0.0065	0.0333	0.0049	0.0082	0.1898
7	rs62473379	123638994	1.03	0.752927598544599	1.62	0.444280725791627	0.154653348977594	0.772516109531515	0.1401	0.059	0.0041	0.0024	0.0064	0.0028	0.0026	0.0197	0.1465	0.0052	0.0066	0.005	0.0879	0.0105	0.0053	0.0025	0.0037	0.1342	0.0949	0.0099	0.0067	0.0065	0.0333	0.005	0.0083	0.1883
7	rs12673966	123639793	1.03	0.752927598544599	1.62	0.444280725791627	0.152879782097282	0.774034482420161	0.14	0.059	0.0041	0.0024	0.0064	0.0028	0.0026	0.0197	0.1465	0.0052	0.0066	0.005	0.0879	0.0105	0.0053	0.0025	0.0037	0.1342	0.0949	0.0099	0.0067	0.0065	0.0333	0.005	0.0083	0.1883
7	rs75434914	123644174	1.03	0.752927598544599	1.62	0.444280725791627	0.139031088232852	0.733868297683813	0.1399	0.059	0.0041	0.0023	0.0064	0.0029	0.0026	0.02	0.1465	0.0052	0.0066	0.005	0.0881	0.0106	0.0053	0.0025	0.0038	0.1339	0.0948	0.0099	0.0067	0.0066	0.0333	0.005	0.0084	0.1879
7	rs73228033	123645949	1.04	0.69615671060944	1.66	0.333131717406117	0.182191836148005	0.844708859768548	0.1397	0.059	0.0041	0.0023	0.0064	0.0029	0.0027	0.0206	0.1466	0.0053	0.0066	0.005	0.0886	0.0106	0.0053	0.0026	0.0038	0.1334	0.0947	0.0099	0.0067	0.0067	0.0333	0.005	0.0085	0.187
7	rs28846134	123661575	1.03	0.752927598544599	1.72	0.204795704918344	0.21482932608182	0.950578750493912	0.1395	0.0586	0.0041	0.0021	0.0065	0.003	0.0029	0.0208	0.1472	0.0053	0.0066	0.0051	0.0882	0.0106	0.0052	0.0026	0.0039	0.1338	0.0942	0.0101	0.0068	0.0067	0.0333	0.005	0.0087	0.1862
7	rs78645232	123663388	1.03	0.752927598544599	1.72	0.204795704918344	0.188384238257121	0.878572032447181	0.1395	0.0586	0.0041	0.0022	0.0065	0.003	0.0029	0.0207	0.1473	0.0053	0.0066	0.0051	0.088	0.0106	0.0054	0.0026	0.0039	0.1339	0.0941	0.0101	0.0068	0.0067	0.0333	0.005	0.0087	0.1863
7	rs62473381	123680798	1.04	0.69615671060944	1.72	0.204795704918344	0.183635987145832	0.923561450737483	0.1398	0.0582	0.0042	0.0022	0.0066	0.003	0.003	0.0206	0.1479	0.0054	0.0066	0.005	0.0878	0.0108	0.0055	0.0027	0.0039	0.1343	0.0931	0.0101	0.0068	0.0067	0.0334	0.005	0.0088	0.1858
7	rs78396257	123682476	1.04	0.69615671060944	1.72	0.204795704918344	0.17884768420685	0.921356397766246	0.1398	0.0581	0.0042	0.0023	0.0066	0.003	0.003	0.0206	0.148	0.0054	0.0066	0.005	0.0877	0.0109	0.0055	0.0027	0.0039	0.1344	0.0929	0.0101	0.0068	0.0067	0.0334	0.005	0.0088	0.1857
7	rs12113570	123698126	1.04	0.69615671060944	1.73	0.187497716434302	0.199643351396855	1.05398265354705	0.14	0.0578	0.0042	0.0023	0.0066	0.0031	0.0031	0.0204	0.1484	0.0055	0.0066	0.005	0.0876	0.0111	0.0055	0.0028	0.0039	0.1346	0.0922	0.0101	0.0069	0.0068	0.0334	0.005	0.0088	0.1854
7	rs77421223	123703843	1.04	0.69615671060944	1.73	0.187497716434302	0.231023469533295	0.998182985500436	0.14	0.0578	0.0041	0.0023	0.0066	0.0031	0.0031	0.0204	0.1485	0.0055	0.0067	0.005	0.0876	0.0112	0.0055	0.0026	0.0039	0.1347	0.0922	0.0101	0.0069	0.0069	0.0334	0.005	0.0088	0.1852
7	rs10273989	123703990	1.04	0.69615671060944	1.74	0.171280181914382	0.231403955865923	0.999142858793988	0.14	0.0578	0.0041	0.0023	0.0066	0.0031	0.0031	0.0204	0.1485	0.0055	0.0067	0.005	0.0876	0.0112	0.0055	0.0026	0.0039	0.1347	0.0922	0.0101	0.0069	0.0069	0.0334	0.005	0.0088	0.1852
7	rs117131398	123705745	1.04	0.69615671060944	1.74	0.171280181914382	0.205571024131821	0.933023565786371	0.14	0.0578	0.0042	0.0023	0.0067	0.0031	0.0031	0.0204	0.1486	0.0055	0.0067	0.005	0.0876	0.0112	0.0055	0.0026	0.0039	0.1347	0.0922	0.0101	0.0069	0.0069	0.0334	0.005	0.0088	0.1851
7	rs112760905	123708720	1.04	0.69615671060944	1.75	0.156107803097264	0.190651722145119	0.902185880139576	0.14	0.0578	0.0042	0.0023	0.0066	0.0031	0.0031	0.0204	0.1486	0.0055	0.0067	0.005	0.0876	0.0112	0.0055	0.0026	0.0039	0.1347	0.0921	0.0101	0.0069	0.0069	0.0334	0.005	0.0088	0.1851
7	rs117459617	123715081	1.04	0.69615671060944	1.76	0.141944438278083	0.187894998181167	0.900774882932155	0.14	0.0578	0.0042	0.0023	0.0067	0.0031	0.0031	0.0204	0.1486	0.0055	0.0067	0.005	0.0876	0.0112	0.0055	0.0026	0.0039	0.1347	0.0921	0.0101	0.0069	0.0068	0.0334	0.005	0.0088	0.185
7	rs10282669	123741183	1.04	0.69615671060944	1.76	0.141944438278083	0.209670789558794	1.05285134635968	0.1393	0.0579	0.0048	0.0022	0.0066	0.0031	0.0032	0.0204	0.1497	0.0056	0.0068	0.0048	0.0875	0.0116	0.0056	0.0027	0.0038	0.1352	0.0922	0.0101	0.0069	0.0067	0.0335	0.0051	0.0087	0.1831
7	rs10237744	123755202	1.04	0.69615671060944	1.76	0.141944438278083	0.222989256800217	1.11050777443381	0.1388	0.0578	0.0051	0.0022	0.0066	0.0031	0.0032	0.0204	0.1504	0.0056	0.0067	0.0047	0.0874	0.0119	0.0057	0.0028	0.0038	0.1356	0.0923	0.0102	0.0069	0.0064	0.0334	0.005	0.0087	0.1822
7	rs1548745	123766290	1.04	0.69615671060944	1.77	0.128753168183355	0.395864272898959	1.19810780278035	0.1381	0.0572	0.0061	0.0022	0.0068	0.0033	0.0034	0.0204	0.1528	0.0058	0.007	0.0047	0.0869	0.0124	0.006	0.003	0.0035	0.1359	0.0919	0.0103	0.0071	0.0063	0.0334	0.0051	0.0089	0.1789
7	rs73230055	123767401	1.04	0.69615671060944	1.78	0.116496372702931	0.405022985507764	1.17729178177499	0.1381	0.0571	0.0061	0.0022	0.0068	0.0033	0.0034	0.0203	0.1528	0.0058	0.007	0.0047	0.087	0.0124	0.006	0.0031	0.0035	0.1359	0.0919	0.0103	0.0071	0.0063	0.0334	0.0051	0.0089	0.1788
7	rs36060988	123770479	1.04	0.69615671060944	1.78	0.116496372702931	0.521248351061153	1.22380294450715	0.1379	0.0566	0.0064	0.0021	0.007	0.0032	0.0034	0.0203	0.1528	0.0058	0.007	0.0047	0.0872	0.0125	0.006	0.003	0.0034	0.136	0.092	0.0104	0.0071	0.0063	0.0336	0.0051	0.0089	0.1785
7	rs12672951	123773562	1.04	0.69615671060944	1.77	0.128753168183355	0.611761029213044	1.32027346355934	0.1377	0.0565	0.0065	0.0021	0.0071	0.0032	0.0034	0.0203	0.1529	0.0058	0.007	0.0048	0.0872	0.0124	0.006	0.0031	0.0034	0.1361	0.092	0.0104	0.0071	0.0063	0.0337	0.0051	0.0089	0.1783
7	rs10279664	123782374	1.04	0.69615671060944	1.77	0.128753168183355	0.575390467425831	1.32397629772261	0.1377	0.0564	0.0065	0.0021	0.0071	0.0032	0.0033	0.0203	0.153	0.0058	0.007	0.005	0.0874	0.0124	0.006	0.003	0.0033	0.136	0.0919	0.0104	0.0071	0.0064	0.0337	0.0051	0.0089	0.1783
7	rs12672147	123782727	1.04	0.69615671060944	1.78	0.116496372702931	0.582825901230206	1.33661271967537	0.1377	0.0564	0.0065	0.0021	0.0071	0.0032	0.0033	0.0203	0.153	0.0058	0.007	0.005	0.0874	0.0124	0.006	0.003	0.0033	0.136	0.0919	0.0104	0.0071	0.0064	0.0337	0.0051	0.0089	0.1783
7	rs77396275	123786506	1.04	0.69615671060944	1.78	0.116496372702931	0.510558714525892	1.25576334649501	0.1375	0.0565	0.0065	0.0021	0.0071	0.0032	0.0033	0.0202	0.153	0.0059	0.007	0.005	0.0874	0.0124	0.006	0.0031	0.0033	0.1359	0.0921	0.0104	0.0071	0.0063	0.0335	0.0051	0.0089	0.1784
7	rs17630268	123796823	1.04	0.69615671060944	1.77	0.128753168183355	0.538361826365161	1.25860006196894	0.1372	0.0565	0.0065	0.0021	0.0072	0.0032	0.0033	0.0201	0.1528	0.006	0.007	0.005	0.0875	0.0124	0.0059	0.0031	0.0032	0.1357	0.0926	0.0105	0.0071	0.0063	0.0333	0.0051	0.0089	0.1785
7	rs75811384	123804267	1.04	0.69615671060944	1.77	0.128753168183355	0.524856536966871	1.24259558182685	0.1371	0.0566	0.0066	0.0021	0.0072	0.0032	0.0033	0.0201	0.1528	0.0061	0.007	0.005	0.0873	0.0124	0.0059	0.0032	0.0032	0.1356	0.0928	0.0105	0.0071	0.0062	0.0331	0.0051	0.0089	0.1785
7	rs79060708	123825237	1.04	0.69615671060944	1.77	0.128753168183355	0.518935063098013	1.18570948200122	0.1368	0.0569	0.0067	0.0022	0.0074	0.0031	0.0033	0.0201	0.1529	0.0063	0.0072	0.005	0.0869	0.0124	0.0059	0.0035	0.0032	0.1354	0.0933	0.0106	0.0071	0.006	0.0326	0.0051	0.009	0.1786
7	rs113018774	123827121	1.04	0.69615671060944	1.77	0.128753168183355	0.549256509974839	1.19248438994344	0.1367	0.0569	0.0067	0.0022	0.0074	0.0031	0.0033	0.0201	0.1529	0.0063	0.0072	0.0051	0.0868	0.0124	0.0059	0.0035	0.0032	0.1353	0.0934	0.0106	0.0071	0.006	0.0325	0.0051	0.009	0.1786
7	rs6963172	123829134	1.04	0.69615671060944	1.77	0.128753168183355	0.58764870409554	1.30732741304626	0.1365	0.057	0.0067	0.0022	0.0074	0.0031	0.0033	0.0201	0.1529	0.0063	0.0072	0.0051	0.0868	0.0124	0.0059	0.0035	0.0032	0.1354	0.0934	0.0106	0.0071	0.006	0.0325	0.0051	0.009	0.1786
7	rs79402438	123829195	1.04	0.69615671060944	1.77	0.128753168183355	0.586492268014031	1.30867144846835	0.1364	0.057	0.0067	0.0022	0.0074	0.0031	0.0033	0.0201	0.1529	0.0063	0.0072	0.0051	0.0868	0.0124	0.0059	0.0036	0.0032	0.1354	0.0934	0.0106	0.0071	0.006	0.0325	0.0051	0.009	0.1785
7	rs7805343	123830730	1.04	0.69615671060944	1.76	0.141944438278083	0.593104937213253	1.31220065703232	0.1364	0.0569	0.0067	0.0022	0.0074	0.0031	0.0033	0.0201	0.153	0.0063	0.0072	0.0051	0.0868	0.0124	0.0059	0.0036	0.0032	0.1354	0.0934	0.0106	0.0071	0.006	0.0325	0.0051	0.009	0.1785
7	rs117105031	123841562	1.04	0.69615671060944	1.76	0.141944438278083	0.546161419693245	1.30228937457005	0.1363	0.057	0.0067	0.0022	0.0074	0.0031	0.0033	0.0201	0.1531	0.0064	0.0072	0.005	0.0867	0.0124	0.0059	0.0036	0.0032	0.1351	0.0934	0.0106	0.0071	0.006	0.0326	0.0051	0.009	0.1785
7	rs17146792	123853793	1.04	0.69615671060944	1.76	0.141944438278083	0.57673905734324	1.40468162830867	0.1361	0.0575	0.0067	0.0022	0.0074	0.0031	0.0033	0.0201	0.1536	0.0065	0.0072	0.0049	0.0864	0.0124	0.0059	0.0037	0.0031	0.1345	0.0935	0.0106	0.0071	0.006	0.0327	0.0052	0.0091	0.1785
7	rs17146808	123855606	1.04	0.69615671060944	1.76	0.141944438278083	0.566593645600715	1.40519169610006	0.1361	0.0575	0.0067	0.0022	0.0074	0.0031	0.0033	0.0201	0.1536	0.0065	0.0072	0.0049	0.0864	0.0124	0.0059	0.0037	0.0031	0.1345	0.0935	0.0106	0.0071	0.006	0.0328	0.0052	0.0091	0.1785
7	rs11760702	123859390	1.04	0.69615671060944	1.76	0.141944438278083	0.557660998040293	1.36871456066171	0.1356	0.0587	0.0067	0.0022	0.0076	0.0031	0.003	0.0192	0.1548	0.0065	0.0076	0.005	0.0861	0.0124	0.0058	0.0038	0.0031	0.1351	0.0929	0.0103	0.0072	0.0059	0.0332	0.0054	0.009	0.177
7	rs6466899	123860214	1.04	0.69615671060944	1.76	0.141944438278083	0.612315807741397	1.61030904633855	0.1353	0.059	0.0067	0.0022	0.0077	0.003	0.0028	0.0192	0.1556	0.0065	0.008	0.0049	0.086	0.0125	0.0056	0.0037	0.003	0.1352	0.0931	0.0102	0.0072	0.0057	0.0332	0.0054	0.0092	0.1762
7	rs2191468	123863237	1.04	0.69615671060944	1.76	0.141944438278083	0.698998722287822	1.79919276420418	0.1354	0.0596	0.0065	0.0021	0.0078	0.0029	0.0028	0.0191	0.1567	0.0066	0.0086	0.0048	0.0858	0.0126	0.0053	0.0036	0.003	0.1349	0.0927	0.0097	0.0075	0.0054	0.0335	0.006	0.0096	0.1745
7	rs79882879	123864375	1.04	0.69615671060944	1.76	0.141944438278083	0.55368289564873	1.75969145247093	0.1356	0.0598	0.0063	0.0021	0.0078	0.0028	0.0029	0.019	0.1571	0.0066	0.0084	0.0047	0.0858	0.0127	0.0052	0.0036	0.003	0.135	0.0922	0.0096	0.0077	0.0054	0.0336	0.0061	0.0096	0.1742
7	rs11979746	123866575	1.04	0.69615671060944	1.76	0.141944438278083	0.572227076994987	1.80413932720739	0.1358	0.06	0.0062	0.0021	0.0078	0.0028	0.003	0.019	0.1574	0.0065	0.0084	0.0047	0.0858	0.0128	0.0051	0.0036	0.003	0.135	0.0919	0.0096	0.0077	0.0053	0.0337	0.0062	0.0096	0.1741
7	rs72499554	123874906	1.04	0.69615671060944	1.77	0.128753168183355	0.565924734785742	1.93056250688317	0.1367	0.0605	0.0056	0.0019	0.0078	0.0024	0.0029	0.0188	0.1591	0.0062	0.0086	0.0043	0.086	0.0132	0.0047	0.0033	0.0029	0.1353	0.0929	0.0093	0.0079	0.005	0.0333	0.006	0.0099	0.1724
7	rs76469441	123885894	1.04	0.69615671060944	1.77	0.128753168183355	0.575053549906067	1.97254895876427	0.1368	0.0606	0.0055	0.0019	0.0078	0.0024	0.0029	0.0188	0.1593	0.0062	0.0086	0.0043	0.086	0.0132	0.0047	0.0033	0.0029	0.1353	0.0929	0.0093	0.0079	0.005	0.0333	0.006	0.0099	0.1723
7	rs12112403	123886473	1.04	0.69615671060944	1.77	0.128753168183355	0.584521965403788	1.97559108882582	0.1368	0.0606	0.0055	0.0019	0.0077	0.0023	0.0029	0.0188	0.1594	0.0062	0.0086	0.0043	0.0861	0.0132	0.0047	0.0033	0.0029	0.135	0.0929	0.0093	0.0079	0.005	0.0333	0.006	0.0099	0.1725
7	rs62473364	123892171	1.04	0.69615671060944	1.77	0.128753168183355	0.600301659938694	1.95288020425684	0.1369	0.0608	0.0055	0.0017	0.0077	0.0023	0.0029	0.0188	0.1596	0.0061	0.0086	0.0043	0.0861	0.0132	0.0047	0.0033	0.0029	0.135	0.0929	0.0091	0.008	0.005	0.0334	0.006	0.0099	0.1724
7	rs1019200	123895589	1.04	0.69615671060944	1.77	0.128753168183355	0.587172396485256	2.00676490720802	0.137	0.0609	0.0055	0.0017	0.0077	0.0023	0.0028	0.0189	0.1597	0.0061	0.0086	0.0043	0.0861	0.0131	0.0047	0.0031	0.0029	0.135	0.0929	0.009	0.008	0.005	0.0334	0.006	0.01	0.1723
7	rs4145012	123926465	1.04	0.69615671060944	1.79	0.105135818603982	0.565189359948219	2.04429642878827	0.1367	0.0608	0.0054	0.0017	0.0076	0.0021	0.0027	0.0191	0.1594	0.0059	0.0085	0.0042	0.0866	0.0131	0.0047	0.003	0.003	0.1354	0.0936	0.0093	0.0082	0.0052	0.0334	0.006	0.0101	0.1715
7	rs117061478	123933855	1.04	0.69615671060944	1.79	0.105135818603982	0.523566539300139	1.98346781778473	0.1369	0.0609	0.0053	0.0016	0.0075	0.0021	0.0026	0.0192	0.1594	0.0058	0.0084	0.0041	0.0867	0.013	0.0046	0.0029	0.003	0.1356	0.0937	0.0093	0.0081	0.0051	0.0334	0.006	0.0101	0.1714
7	rs116895242	123946403	1.04	0.69615671060944	1.79	0.105135818603982	0.505095191028921	1.98973645682162	0.1371	0.061	0.0053	0.0016	0.0075	0.002	0.0026	0.0192	0.1594	0.0058	0.0083	0.0041	0.0868	0.013	0.0046	0.0029	0.003	0.1357	0.0938	0.0094	0.0081	0.0051	0.0333	0.0059	0.0101	0.1714
7	rs75191926	123947791	1.04	0.69615671060944	1.79	0.105135818603982	0.514259295575777	2.00013042378509	0.1371	0.0609	0.0053	0.0016	0.0075	0.002	0.0025	0.0192	0.1595	0.0059	0.0084	0.0041	0.0869	0.013	0.0045	0.0029	0.003	0.1358	0.0939	0.0094	0.0081	0.0051	0.0333	0.0059	0.0101	0.1714
7	rs56152509	123951452	1.04	0.69615671060944	1.8	0.0946327581538143	0.478757573012963	1.95931426271026	0.1373	0.061	0.0051	0.0016	0.0074	0.002	0.0025	0.0192	0.1596	0.0058	0.0083	0.004	0.087	0.0129	0.0045	0.0028	0.003	0.1359	0.094	0.0094	0.008	0.0051	0.0333	0.0058	0.01	0.1714
7	rs995996	123952475	1.04	0.69615671060944	1.8	0.0946327581538143	0.479313481241989	1.97147541944588	0.1373	0.061	0.0051	0.0016	0.0074	0.002	0.0025	0.0192	0.1596	0.0058	0.0083	0.004	0.087	0.0129	0.0045	0.0028	0.003	0.1359	0.094	0.0094	0.008	0.0051	0.0333	0.0058	0.01	0.1714
7	rs17467505	123970119	1.05	0.642211085129376	1.8	0.0946327581538143	0.720128725271868	1.89795407203982	0.1384	0.0635	0.0047	0.0012	0.0072	0.0014	0.0019	0.02	0.1602	0.0057	0.008	0.0038	0.0867	0.0122	0.0042	0.0023	0.0037	0.1357	0.0947	0.0099	0.0078	0.0049	0.0334	0.0053	0.01	0.1699
7	rs17147004	123977345	1.05	0.642211085129376	1.8	0.0946327581538143	0.761231209927562	1.91932791362761	0.1385	0.0637	0.0047	0.0012	0.0072	0.0014	0.0019	0.02	0.1602	0.0057	0.008	0.0038	0.0867	0.0122	0.0042	0.0023	0.0038	0.1357	0.0948	0.0099	0.0078	0.0049	0.0334	0.0053	0.01	0.1698
7	rs9641727	123977534	1.05	0.642211085129376	1.8	0.0946327581538143	0.756114882160507	1.93538011832848	0.1384	0.0637	0.0047	0.0012	0.0072	0.0014	0.0019	0.02	0.1602	0.0057	0.008	0.0038	0.0867	0.0122	0.0042	0.0023	0.0038	0.136	0.0948	0.0099	0.0078	0.0049	0.0333	0.0053	0.01	0.1698
7	rs2107948	124003512	1.05	0.642211085129376	1.8	0.0946327581538143	0.544781172474028	2.13029921573823	0.1384	0.0643	0.0045	0.0011	0.0075	0.0014	0.0019	0.0202	0.1604	0.0056	0.0079	0.0039	0.0864	0.0123	0.0042	0.0023	0.0035	0.1359	0.0949	0.0099	0.0079	0.0047	0.0332	0.0051	0.0102	0.1693
7	rs7784860	124004687	1.05	0.642211085129376	1.8	0.0946327581538143	0.568602595271495	2.14241660298992	0.1385	0.0645	0.0045	0.0012	0.0075	0.0014	0.002	0.0202	0.1604	0.0056	0.0079	0.0039	0.0861	0.0122	0.0042	0.0023	0.0036	0.136	0.0946	0.01	0.0079	0.0047	0.0331	0.005	0.0102	0.1694
7	rs10487263	124010036	1.05	0.642211085129376	1.8	0.0946327581538143	0.740932307502313	2.54586092179369	0.1388	0.0647	0.0043	0.0011	0.0076	0.0014	0.0021	0.0204	0.1602	0.0057	0.0079	0.0038	0.0863	0.0121	0.0041	0.0023	0.0038	0.1359	0.0938	0.0102	0.008	0.0046	0.0333	0.0046	0.0111	0.169
7	rs77172457	124027224	1.05	0.642211085129376	1.8	0.0946327581538143	0.771278301732535	2.58323529943968	0.1388	0.0648	0.0043	0.0011	0.0077	0.0014	0.0021	0.0204	0.1602	0.0057	0.0079	0.0038	0.0861	0.0121	0.0041	0.0023	0.0038	0.1359	0.0937	0.0102	0.008	0.0046	0.0333	0.0046	0.0111	0.1691
7	rs139128699	124027343	1.05	0.642211085129376	1.8	0.0946327581538143	0.772817263110207	2.58453160069619	0.1388	0.0648	0.0043	0.0011	0.0077	0.0014	0.002	0.0204	0.1602	0.0057	0.0079	0.0038	0.0861	0.0121	0.0041	0.0023	0.0038	0.1359	0.0937	0.0102	0.008	0.0046	0.0333	0.0046	0.0111	0.1691
7	rs2402715	124028846	1.05	0.642211085129376	1.8	0.0946327581538143	0.792789300194986	2.59749881023513	0.1389	0.0648	0.0043	0.0011	0.0077	0.0014	0.002	0.0204	0.1601	0.0057	0.0079	0.0038	0.0861	0.0121	0.0041	0.0023	0.0039	0.1361	0.0935	0.0103	0.008	0.0046	0.0334	0.0045	0.0111	0.1691
7	rs12668695	124045066	1.05	0.642211085129376	1.8	0.0946327581538143	0.921566951236394	2.64442896916881	0.1394	0.0654	0.0041	0.0011	0.0077	0.0013	0.0019	0.0205	0.1599	0.0057	0.0078	0.0039	0.0864	0.0121	0.0041	0.0023	0.0041	0.1358	0.0926	0.0104	0.008	0.0045	0.0337	0.0043	0.0111	0.169
7	rs35016826	124053099	1.05	0.642211085129376	1.8	0.0946327581538143	1.27398956386715	2.91838790390175	0.1391	0.0654	0.0042	0.0011	0.0079	0.0013	0.0019	0.0207	0.1608	0.0057	0.008	0.004	0.0859	0.0123	0.0043	0.0023	0.0043	0.1351	0.0908	0.0104	0.008	0.0048	0.0341	0.0044	0.0113	0.169
7	rs80180264	124056098	1.05	0.642211085129376	1.8	0.0946327581538143	1.26785584862529	2.90187006645257	0.1391	0.0654	0.0042	0.0011	0.0079	0.0013	0.0019	0.0207	0.1608	0.0057	0.008	0.004	0.0859	0.0123	0.0043	0.0023	0.0043	0.1349	0.0908	0.0105	0.008	0.0048	0.0342	0.0043	0.0113	0.169
7	rs117442283	124056965	1.05	0.642211085129376	1.8	0.0946327581538143	1.26342776791911	2.89811744704572	0.1392	0.0654	0.0042	0.0011	0.0079	0.0013	0.0018	0.0207	0.1608	0.0057	0.008	0.004	0.0859	0.0123	0.0043	0.0023	0.0043	0.1348	0.0908	0.0105	0.008	0.0048	0.0342	0.0043	0.0113	0.169
7	rs1990254	124058068	1.05	0.642211085129376	1.8	0.0946327581538143	1.2590056306349	2.89924317690884	0.1392	0.0654	0.0042	0.0011	0.0079	0.0013	0.0018	0.0207	0.1608	0.0057	0.008	0.004	0.0859	0.0123	0.0043	0.0023	0.0043	0.1348	0.0908	0.0105	0.008	0.0048	0.0342	0.0043	0.0114	0.169
7	rs80188302	124062715	1.05	0.642211085129376	1.8	0.0946327581538143	1.2552467990724	2.8973669871366	0.1392	0.0654	0.0042	0.0011	0.0079	0.0013	0.0018	0.0207	0.1608	0.0057	0.008	0.004	0.0859	0.0123	0.0043	0.0023	0.0043	0.1348	0.0908	0.0105	0.008	0.0049	0.0342	0.0043	0.0114	0.169
7	rs117215038	124064051	1.05	0.642211085129376	1.79	0.105135818603982	1.21706178135452	2.87692519524489	0.1394	0.0655	0.0041	0.0011	0.0079	0.0013	0.0018	0.0207	0.1608	0.0058	0.008	0.004	0.0859	0.0123	0.0043	0.0023	0.0043	0.1343	0.0909	0.0105	0.008	0.0049	0.0342	0.0043	0.0114	0.1691
7	rs1468517	124068753	1.05	0.642211085129376	1.79	0.105135818603982	1.12312713050542	2.9144452152118	0.1403	0.0659	0.0037	0.0011	0.0079	0.0013	0.0019	0.0208	0.1605	0.006	0.0079	0.0043	0.0861	0.0123	0.0044	0.0023	0.0043	0.1319	0.0911	0.0107	0.0081	0.005	0.0341	0.0042	0.0114	0.1697
7	rs75588921	124071280	1.05	0.642211085129376	1.79	0.105135818603982	1.03890959440389	2.74734149677796	0.1409	0.0659	0.0034	0.0011	0.0078	0.0012	0.002	0.0204	0.1603	0.0061	0.0077	0.0044	0.0865	0.0122	0.0046	0.0023	0.0043	0.1318	0.0912	0.0108	0.008	0.005	0.0339	0.0041	0.0114	0.1695
7	rs117393718	124075211	1.05	0.642211085129376	1.79	0.105135818603982	1.02682191700217	2.72907116617931	0.1412	0.0659	0.0033	0.0011	0.0078	0.0012	0.002	0.0204	0.1603	0.0061	0.0077	0.0044	0.0866	0.0121	0.0046	0.0023	0.0043	0.1318	0.0912	0.0108	0.008	0.005	0.0338	0.0041	0.0114	0.1695
7	rs4503045	124075239	1.05	0.642211085129376	1.79	0.105135818603982	1.02725573148671	2.73037572985913	0.1412	0.0659	0.0033	0.0011	0.0078	0.0012	0.002	0.0204	0.1603	0.0061	0.0077	0.0044	0.0866	0.0121	0.0046	0.0023	0.0043	0.1318	0.0912	0.0108	0.008	0.005	0.0338	0.0041	0.0114	0.1695
7	rs75617967	124078089	1.05	0.642211085129376	1.79	0.105135818603982	1.02188168821082	2.64090117788148	0.1418	0.0661	0.003	0.0012	0.0078	0.0013	0.0021	0.0202	0.1599	0.0061	0.0076	0.0047	0.0865	0.0121	0.0047	0.0023	0.0043	0.1315	0.0914	0.0109	0.0079	0.005	0.0337	0.004	0.0114	0.1695
7	rs993080	124079220	1.05	0.642211085129376	1.79	0.105135818603982	0.97649744728241	2.50855153569687	0.1423	0.0662	0.0027	0.0012	0.0078	0.0013	0.0021	0.0201	0.1596	0.0062	0.0073	0.0048	0.0866	0.012	0.0047	0.0023	0.0043	0.1315	0.0916	0.0109	0.0079	0.005	0.0335	0.004	0.0113	0.1697
7	rs62474080	124084381	1.05	0.642211085129376	1.79	0.105135818603982	0.930630365183498	2.44792779146698	0.1427	0.0664	0.0023	0.0013	0.0078	0.0015	0.0022	0.0199	0.1591	0.0062	0.0072	0.0048	0.0868	0.0119	0.0048	0.0024	0.0041	0.1315	0.0918	0.0109	0.0079	0.005	0.0334	0.0039	0.0113	0.1699
7	rs79448194	124087942	1.05	0.642211085129376	1.79	0.105135818603982	0.866594142552523	2.40234947309646	0.143	0.0664	0.0024	0.0013	0.0077	0.0015	0.0022	0.0199	0.1591	0.0062	0.0072	0.0048	0.0868	0.0118	0.0048	0.0024	0.0041	0.1313	0.0918	0.0112	0.0078	0.0049	0.0334	0.0039	0.0113	0.1698
7	rs77507119	124093649	1.05	0.642211085129376	1.79	0.105135818603982	0.851930041166581	2.39335652483594	0.1431	0.0666	0.0024	0.0013	0.0077	0.0015	0.0022	0.0199	0.1591	0.0062	0.0072	0.0048	0.0867	0.0118	0.0048	0.0024	0.0041	0.1313	0.0918	0.0112	0.0078	0.0049	0.0333	0.0039	0.0112	0.1698
7	rs17147170	124095766	1.05	0.642211085129376	1.79	0.105135818603982	0.770048095257505	2.38106677354924	0.1438	0.0667	0.0024	0.0013	0.0077	0.0016	0.0023	0.0197	0.1592	0.0062	0.0072	0.0047	0.0867	0.0115	0.0048	0.0025	0.0039	0.1303	0.0918	0.0118	0.0078	0.0049	0.0331	0.0038	0.0112	0.1701
7	rs77502261	124095846	1.05	0.642211085129376	1.79	0.105135818603982	0.770048095257505	2.38106677354924	0.1438	0.0667	0.0024	0.0013	0.0077	0.0016	0.0023	0.0197	0.1592	0.0062	0.0072	0.0047	0.0867	0.0115	0.0048	0.0025	0.0039	0.1303	0.0918	0.0118	0.0078	0.0049	0.0331	0.0038	0.0112	0.1701
7	rs12112081	124097982	1.05	0.642211085129376	1.79	0.105135818603982	0.770816873998756	2.38161689404465	0.1438	0.0667	0.0024	0.0013	0.0077	0.0016	0.0023	0.0197	0.1592	0.0062	0.0072	0.0047	0.0866	0.0115	0.0048	0.0025	0.0039	0.1303	0.0918	0.0118	0.0078	0.0049	0.0331	0.0038	0.0112	0.1701
7	rs118146631	124124033	1.05	0.642211085129376	1.79	0.105135818603982	0.800589737625208	2.37794972043393	0.1441	0.0669	0.0024	0.0012	0.0077	0.0015	0.0023	0.0196	0.1592	0.0062	0.0072	0.0047	0.0866	0.0115	0.0048	0.0025	0.0039	0.1301	0.0917	0.0119	0.0078	0.0049	0.0331	0.0039	0.0112	0.1701
7	rs12673678	124128889	1.05	0.642211085129376	1.79	0.105135818603982	0.828705339193464	2.39684309434761	0.1442	0.067	0.0024	0.0012	0.0077	0.0015	0.0024	0.0196	0.1592	0.0062	0.0073	0.0047	0.0866	0.0115	0.0048	0.0025	0.0038	0.13	0.0917	0.012	0.0077	0.0048	0.0331	0.0039	0.0112	0.1701
7	rs11772431	124133953	1.05	0.642211085129376	1.78	0.116496372702931	0.81684124234765	2.38106677354924	0.1442	0.067	0.0024	0.0012	0.0077	0.0015	0.0024	0.0196	0.1592	0.0062	0.0072	0.0047	0.0866	0.0115	0.0048	0.0025	0.0038	0.1301	0.0917	0.012	0.0077	0.0048	0.0331	0.0039	0.0111	0.1702
7	rs80264625	124140827	1.05	0.642211085129376	1.78	0.116496372702931	0.807481393406946	2.37190041109397	0.1441	0.0667	0.0023	0.0012	0.0077	0.0015	0.0023	0.0196	0.1594	0.0062	0.0073	0.0046	0.0867	0.0114	0.0048	0.0025	0.0038	0.1304	0.0917	0.012	0.0077	0.0048	0.0331	0.0039	0.0111	0.1702
7	rs11766249	124141572	1.05	0.642211085129376	1.78	0.116496372702931	0.809915200227296	2.37061746924603	0.1441	0.0667	0.0023	0.0012	0.0076	0.0015	0.0023	0.0196	0.1594	0.0062	0.0073	0.0046	0.0867	0.0114	0.0048	0.0025	0.0038	0.1304	0.0916	0.012	0.0077	0.0048	0.0331	0.0039	0.0111	0.1702
7	rs1544521	124155970	1.06	0.591046266007479	1.78	0.116496372702931	0.593856996298122	1.93306031961532	0.1439	0.0682	0.0025	0.0013	0.0074	0.0016	0.0024	0.0186	0.1605	0.0065	0.0074	0.0046	0.0866	0.0111	0.0048	0.0027	0.0036	0.1295	0.0929	0.0121	0.0072	0.0047	0.032	0.0039	0.011	0.1701
7	rs2190920	124164107	1.05	0.642211085129376	1.78	0.116496372702931	0.70010384332526	0.920096841020925	0.1441	0.0746	0.0027	0.0015	0.0063	0.0016	0.0019	0.0177	0.1593	0.0073	0.007	0.004	0.086	0.0101	0.0047	0.003	0.0032	0.131	0.0992	0.0118	0.0054	0.0047	0.0296	0.0035	0.0098	0.1667
7	rs112301493	124168695	1.05	0.642211085129376	1.78	0.116496372702931	0.745548659129828	0.899834466043404	0.1443	0.0747	0.0027	0.0014	0.0062	0.0016	0.0019	0.0176	0.1596	0.0073	0.007	0.004	0.0858	0.0101	0.0047	0.003	0.0031	0.1306	0.0996	0.0117	0.0054	0.0047	0.0296	0.0035	0.0098	0.1668
7	rs6949828	124169791	1.05	0.642211085129376	1.77	0.128753168183355	0.747064959602054	0.89858088580135	0.1443	0.0747	0.0027	0.0014	0.0062	0.0016	0.0019	0.0176	0.1596	0.0073	0.007	0.004	0.0858	0.0101	0.0047	0.003	0.0031	0.1306	0.0996	0.0117	0.0054	0.0047	0.0296	0.0035	0.0098	0.1668
7	rs1181800	124175845	1.05	0.642211085129376	1.77	0.128753168183355	0.874128248814448	0.817266013719194	0.1453	0.0749	0.0027	0.0014	0.006	0.0015	0.0018	0.0175	0.1591	0.0074	0.007	0.0039	0.0859	0.0099	0.0045	0.003	0.003	0.1308	0.1009	0.0114	0.0053	0.0046	0.029	0.0034	0.0097	0.1668
7	rs4731191	124178224	1.05	0.642211085129376	1.77	0.128753168183355	0.907752667921098	0.813273487900691	0.1461	0.0749	0.0027	0.0014	0.006	0.0015	0.0018	0.0175	0.1587	0.0074	0.007	0.0039	0.0859	0.0099	0.0045	0.003	0.003	0.1307	0.101	0.0114	0.0053	0.0046	0.029	0.0034	0.0097	0.1666
7	rs67402703	124182052	1.05	0.642211085129376	1.77	0.128753168183355	0.86699849981869	0.803616467666041	0.1461	0.0751	0.0027	0.0014	0.006	0.0015	0.0017	0.0174	0.1587	0.0074	0.007	0.0039	0.0858	0.0099	0.0045	0.0029	0.003	0.1307	0.1011	0.0114	0.0053	0.0046	0.029	0.0034	0.0097	0.1667
7	rs118188679	124194703	1.05	0.642211085129376	1.77	0.128753168183355	0.766669443823343	0.808978466484554	0.1464	0.0752	0.0026	0.0013	0.0059	0.0014	0.0017	0.0173	0.1587	0.0072	0.007	0.0038	0.0859	0.0098	0.0044	0.0027	0.0028	0.131	0.1013	0.0114	0.0053	0.0046	0.029	0.0033	0.0095	0.1672
7	rs76995921	124198596	1.05	0.642211085129376	1.77	0.128753168183355	0.750481579916541	0.817112378869768	0.1463	0.0752	0.0026	0.0013	0.0059	0.0014	0.0017	0.0173	0.1587	0.0072	0.007	0.0038	0.0859	0.0098	0.0044	0.0027	0.0028	0.1311	0.1014	0.0114	0.0053	0.0047	0.029	0.0033	0.0095	0.1672
7	rs10954039	124208770	1.05	0.642211085129376	1.77	0.128753168183355	0.654364173358226	0.789253317016816	0.1466	0.0754	0.0025	0.0013	0.0058	0.0013	0.0016	0.0171	0.1588	0.007	0.0069	0.0037	0.0861	0.0097	0.0043	0.0024	0.0025	0.1315	0.1018	0.0113	0.0053	0.0047	0.029	0.0032	0.0093	0.1679
7	rs73219085	124218279	1.06	0.591046266007479	1.77	0.128753168183355	0.597418154359791	0.783919499247904	0.1468	0.0755	0.0024	0.0012	0.0058	0.0012	0.0016	0.0171	0.1588	0.0069	0.0069	0.0036	0.0862	0.0097	0.0042	0.0021	0.0023	0.1317	0.102	0.0113	0.0054	0.0046	0.029	0.0031	0.0092	0.1684
7	rs112295621	124223981	1.06	0.591046266007479	1.77	0.128753168183355	0.571622249806469	0.768419719116726	0.147	0.0756	0.0024	0.0012	0.0058	0.0012	0.0015	0.017	0.1588	0.0068	0.0069	0.0036	0.0862	0.0097	0.0041	0.002	0.0022	0.1318	0.1021	0.0113	0.0054	0.0046	0.029	0.0031	0.0091	0.1686
7	rs73219091	124226816	1.06	0.591046266007479	1.76	0.141944438278083	0.56045362403862	0.76569140931625	0.147	0.0756	0.0024	0.0012	0.0058	0.0012	0.0015	0.017	0.1588	0.0068	0.0069	0.0036	0.0862	0.0097	0.0041	0.002	0.0022	0.1319	0.1021	0.0113	0.0054	0.0046	0.029	0.0031	0.0091	0.1687
7	rs1524756	124237196	1.06	0.591046266007479	1.76	0.141944438278083	0.47370705175521	0.76266241989979	0.1474	0.0757	0.0023	0.0012	0.0056	0.0011	0.0014	0.0169	0.1587	0.0066	0.0068	0.0037	0.0862	0.0097	0.004	0.0014	0.0017	0.1324	0.1025	0.0112	0.0054	0.0045	0.029	0.0029	0.0088	0.1699
7	rs73221404	124242447	1.06	0.591046266007479	1.76	0.141944438278083	0.4357184720904	0.740479963951744	0.1476	0.0758	0.0023	0.0012	0.0055	0.0011	0.0013	0.0169	0.1586	0.0064	0.0068	0.0037	0.0862	0.0097	0.004	0.0013	0.0015	0.1327	0.1027	0.0112	0.0054	0.0044	0.0291	0.0028	0.0086	0.1706
7	rs116897785	124247426	1.06	0.591046266007479	1.76	0.141944438278083	0.422783369149322	0.725921637495416	0.1478	0.0758	0.0023	0.0012	0.0055	0.0011	0.0013	0.0169	0.1586	0.0063	0.0068	0.0037	0.0862	0.0097	0.0039	0.0013	0.0015	0.1327	0.1027	0.0112	0.0054	0.0044	0.029	0.0028	0.0086	0.1706
7	rs73221429	124271390	1.06	0.591046266007479	1.75	0.156107803097264	0.40139214599677	0.731167291906236	0.148	0.0757	0.0023	0.0012	0.0054	0.001	0.0013	0.0168	0.1585	0.0062	0.0067	0.0037	0.0862	0.0097	0.0039	0.0013	0.0014	0.1329	0.1027	0.0112	0.0053	0.0044	0.029	0.0028	0.0086	0.1708
7	rs116855814	124272588	1.06	0.591046266007479	1.75	0.156107803097264	0.400600088932927	0.732217422204701	0.148	0.0757	0.0023	0.0012	0.0054	0.001	0.0013	0.0168	0.1585	0.0062	0.0067	0.0037	0.0862	0.0097	0.0039	0.0013	0.0014	0.1329	0.1027	0.0111	0.0053	0.0044	0.029	0.0028	0.0086	0.1708
7	rs111380717	124278248	1.06	0.591046266007479	1.75	0.156107803097264	0.392331029770922	0.729217932476073	0.148	0.0757	0.0023	0.0012	0.0054	0.001	0.0013	0.0168	0.1584	0.0062	0.0067	0.0037	0.0861	0.0097	0.0039	0.0013	0.0014	0.1329	0.1027	0.0111	0.0053	0.0044	0.029	0.0027	0.0087	0.171
7	rs77063458	124280166	1.06	0.591046266007479	1.75	0.156107803097264	0.389092337869134	0.742435899561548	0.148	0.0757	0.0023	0.0012	0.0054	0.001	0.0013	0.0168	0.1584	0.0062	0.0067	0.0038	0.0861	0.0097	0.0038	0.0013	0.0014	0.133	0.1026	0.0111	0.0053	0.0044	0.029	0.0027	0.0087	0.1711
7	rs75840590	124290877	1.06	0.591046266007479	1.75	0.156107803097264	0.367939159402018	0.72981761304892	0.1482	0.0756	0.0023	0.0012	0.0054	0.0011	0.0013	0.0168	0.1582	0.0061	0.0067	0.0038	0.0859	0.0097	0.0038	0.0014	0.0015	0.1331	0.1029	0.011	0.0053	0.0043	0.0291	0.0027	0.0086	0.1711
7	rs117189405	124300627	1.06	0.591046266007479	1.75	0.156107803097264	0.372557596261485	0.727269722868227	0.1483	0.0756	0.0023	0.0012	0.0054	0.0011	0.0013	0.0168	0.1581	0.006	0.0067	0.0038	0.0858	0.0097	0.0038	0.0014	0.0015	0.1333	0.103	0.011	0.0053	0.0043	0.0292	0.0026	0.0086	0.1711
7	rs67645219	124307800	1.06	0.591046266007479	1.76	0.141944438278083	0.38127561045264	0.725622138101213	0.1484	0.0755	0.0023	0.0012	0.0054	0.0011	0.0013	0.0168	0.158	0.006	0.0067	0.0038	0.0857	0.0097	0.0039	0.0014	0.0015	0.1335	0.103	0.011	0.0053	0.0043	0.0292	0.0025	0.0086	0.1711
7	rs11977373	124308044	1.06	0.591046266007479	1.77	0.128753168183355	0.382269013979669	0.725921637495416	0.1484	0.0755	0.0023	0.0012	0.0054	0.0011	0.0013	0.0168	0.158	0.006	0.0067	0.0038	0.0857	0.0097	0.0039	0.0014	0.0015	0.1335	0.103	0.011	0.0053	0.0043	0.0292	0.0025	0.0086	0.1711
7	rs55765047	124311491	1.06	0.591046266007479	1.79	0.105135818603982	0.379402761756163	0.72801889799327	0.1484	0.0755	0.0023	0.0012	0.0054	0.0011	0.0013	0.0168	0.158	0.006	0.0067	0.0038	0.0856	0.0097	0.0039	0.0014	0.0015	0.1335	0.1029	0.011	0.0053	0.0043	0.0292	0.0025	0.0086	0.1711
7	rs62478340	124342385	1.07	0.542615033110665	1.79	0.105135818603982	0.305611877345832	0.532125650615653	0.1481	0.0758	0.0023	0.0013	0.0052	0.0014	0.0017	0.0168	0.1585	0.0059	0.0064	0.004	0.0844	0.0097	0.0042	0.0019	0.0016	0.1341	0.1017	0.0112	0.0052	0.0045	0.0295	0.0027	0.0083	0.1709
7	rs2190105	124346270	1.06	0.591046266007479	1.79	0.105135818603982	0.301202816666024	0.461417194644203	0.148	0.0759	0.0023	0.0013	0.0051	0.0015	0.0019	0.0168	0.1586	0.0058	0.0063	0.0041	0.0839	0.0097	0.0043	0.0021	0.0016	0.1344	0.1012	0.0112	0.0051	0.0046	0.0296	0.0027	0.0082	0.1708
7	rs55857877	124348468	1.06	0.591046266007479	1.79	0.105135818603982	0.312587554450339	0.474079254663469	0.148	0.076	0.0023	0.0013	0.0051	0.0015	0.0019	0.0168	0.1587	0.0058	0.0063	0.0041	0.0838	0.0097	0.0043	0.0022	0.0016	0.1345	0.1011	0.0113	0.0051	0.0046	0.0296	0.0027	0.0082	0.1708
7	rs10046543	124349606	1.06	0.591046266007479	1.79	0.105135818603982	0.320502858776627	0.48247935475958	0.1476	0.076	0.0023	0.0013	0.0051	0.0015	0.0019	0.0169	0.1588	0.0058	0.0063	0.0041	0.0836	0.0097	0.0043	0.0022	0.0016	0.1345	0.1014	0.0113	0.0051	0.0046	0.0297	0.0027	0.0082	0.1706
7	rs80201817	124351759	1.06	0.591046266007479	1.79	0.105135818603982	0.30042253794006	0.460075454014075	0.1476	0.076	0.0023	0.0013	0.0051	0.0015	0.0019	0.0169	0.1589	0.0058	0.0062	0.0041	0.0835	0.0098	0.0044	0.0022	0.0016	0.1347	0.1013	0.0113	0.0051	0.0046	0.0297	0.0028	0.0082	0.1707
7	rs849646	124352433	1.06	0.591046266007479	1.79	0.105135818603982	0.303011322263841	0.466390515467844	0.1476	0.076	0.0023	0.0013	0.0051	0.0015	0.0019	0.0169	0.1588	0.0058	0.0062	0.0041	0.0836	0.0098	0.0044	0.0022	0.0016	0.1348	0.1013	0.0113	0.0051	0.0046	0.0297	0.0028	0.0081	0.1708
7	rs6960293	124360309	1.06	0.591046266007479	1.79	0.105135818603982	0.283197989528808	0.443523890922265	0.1478	0.0759	0.0023	0.0013	0.0051	0.0015	0.0019	0.0169	0.1587	0.0057	0.0061	0.0041	0.0835	0.0097	0.0043	0.0022	0.0016	0.1346	0.1015	0.0113	0.0051	0.0046	0.0297	0.0027	0.0081	0.171
7	rs1917367	124361817	1.06	0.591046266007479	1.78	0.116496372702931	0.285090285539325	0.447114185116206	0.1479	0.0758	0.0023	0.0013	0.0051	0.0015	0.0019	0.0169	0.1588	0.0057	0.0061	0.0041	0.0834	0.0098	0.0043	0.0022	0.0016	0.1346	0.1016	0.0113	0.0051	0.0046	0.0297	0.0027	0.0081	0.1711
7	rs12706619	124365503	1.06	0.591046266007479	1.79	0.105135818603982	0.271155185232334	0.438616383828987	0.1479	0.0758	0.0023	0.0013	0.0051	0.0015	0.0019	0.017	0.1588	0.0056	0.0061	0.0041	0.0832	0.0097	0.0043	0.0022	0.0016	0.1346	0.1015	0.0113	0.0051	0.0046	0.0297	0.0027	0.0082	0.171
7	rs180820135	124366297	1.06	0.591046266007479	1.79	0.105135818603982	0.265330724269289	0.434119653407269	0.148	0.0758	0.0023	0.0013	0.0051	0.0015	0.0019	0.017	0.1589	0.0056	0.0061	0.0041	0.0832	0.0097	0.0043	0.0022	0.0016	0.1346	0.1015	0.0113	0.0051	0.0046	0.0297	0.0028	0.0082	0.171
7	rs2107932	124378358	1.06	0.591046266007479	1.78	0.116496372702931	0.180974990597317	0.355535071148623	0.1493	0.0757	0.0025	0.0012	0.0051	0.0016	0.0017	0.0171	0.1606	0.0053	0.0057	0.0043	0.0812	0.0098	0.0044	0.0023	0.0015	0.135	0.1014	0.0112	0.0048	0.0046	0.0299	0.003	0.008	0.1701
7	rs10464672	124379392	1.06	0.591046266007479	1.79	0.105135818603982	0.181970241842006	0.361422738173099	0.1493	0.0757	0.0025	0.0012	0.0051	0.0016	0.0017	0.0171	0.1606	0.0053	0.0057	0.0043	0.0812	0.0098	0.0044	0.0023	0.0015	0.135	0.1013	0.0112	0.0048	0.0046	0.0299	0.003	0.008	0.1701
7	rs10271776	124382981	1.06	0.591046266007479	1.79	0.105135818603982	0.184751340435885	0.383072416048527	0.1494	0.0757	0.0024	0.0012	0.0051	0.0015	0.0017	0.0171	0.1607	0.0053	0.0057	0.0043	0.0811	0.0098	0.0044	0.0023	0.0015	0.1348	0.1013	0.0111	0.0048	0.0047	0.0301	0.003	0.008	0.1701
7	rs62478879	124383678	1.06	0.591046266007479	1.79	0.105135818603982	0.187894998181167	0.387546900138447	0.1493	0.0758	0.0024	0.0012	0.0051	0.0015	0.0017	0.0172	0.1604	0.0052	0.0057	0.0043	0.0813	0.0098	0.0044	0.0022	0.0015	0.1347	0.1017	0.0111	0.0047	0.0047	0.0302	0.003	0.0081	0.1699
7	rs7802263	124384327	1.06	0.591046266007479	1.79	0.105135818603982	0.193431446118313	0.393192383654256	0.1492	0.0759	0.0024	0.0013	0.0051	0.0015	0.0017	0.0172	0.1603	0.0052	0.0057	0.0043	0.0814	0.0098	0.0044	0.0022	0.0015	0.1347	0.1019	0.0111	0.0047	0.0047	0.0303	0.003	0.0081	0.1698
7	rs6969610	124391561	1.06	0.591046266007479	1.79	0.105135818603982	0.196619891405822	0.376705534595236	0.1483	0.0755	0.0025	0.0011	0.0049	0.0015	0.0017	0.017	0.1622	0.005	0.0055	0.0043	0.0808	0.0098	0.0048	0.0021	0.0014	0.1342	0.1026	0.0111	0.0047	0.0045	0.0304	0.0028	0.0085	0.1699
7	rs2267707	124397026	1.06	0.591046266007479	1.79	0.105135818603982	0.196658487626228	0.379757912824782	0.1483	0.0755	0.0025	0.0011	0.0048	0.0015	0.0017	0.017	0.1622	0.005	0.0055	0.0043	0.0808	0.0098	0.0048	0.0021	0.0014	0.1342	0.1026	0.0111	0.0047	0.0045	0.0304	0.0028	0.0085	0.1699
7	rs117780393	124403350	1.06	0.591046266007479	1.79	0.105135818603982	0.186469094529839	0.382306817046772	0.1482	0.0754	0.0026	0.0011	0.0048	0.0015	0.0016	0.0171	0.1623	0.0049	0.0055	0.0043	0.0809	0.0098	0.0048	0.0021	0.0014	0.1341	0.1026	0.0111	0.0047	0.0045	0.0304	0.0028	0.0085	0.1699
7	rs116926398	124406503	1.06	0.591046266007479	1.79	0.105135818603982	0.1796528841292	0.381796655269612	0.1482	0.0753	0.0026	0.0011	0.0048	0.0015	0.0016	0.0171	0.1624	0.0049	0.0055	0.0043	0.081	0.0098	0.0048	0.0021	0.0014	0.1341	0.1025	0.0111	0.0046	0.0045	0.0304	0.0028	0.0085	0.1701
7	rs78522339	124430566	1.06	0.591046266007479	1.79	0.105135818603982	0.211516517090161	0.435440935232717	0.1481	0.0745	0.0025	0.001	0.0046	0.0015	0.0016	0.0175	0.1633	0.0047	0.0054	0.0043	0.0817	0.0099	0.0049	0.0021	0.0014	0.134	0.1023	0.0111	0.0046	0.0044	0.0306	0.0026	0.0085	0.1701
7	rs118060065	124433203	1.06	0.591046266007479	1.79	0.105135818603982	0.222782147923609	0.457395053135212	0.148	0.0743	0.0025	0.001	0.0046	0.0014	0.0016	0.0176	0.1635	0.0047	0.0054	0.0043	0.0819	0.0099	0.0049	0.0021	0.0014	0.134	0.1023	0.0111	0.0045	0.0043	0.0307	0.0026	0.0086	0.1701
7	rs28702851	124442991	1.06	0.591046266007479	1.79	0.105135818603982	0.233949409528613	0.471242754429821	0.148	0.0741	0.0025	0.001	0.0045	0.0014	0.0016	0.0177	0.1637	0.0046	0.0053	0.0043	0.0821	0.0099	0.0049	0.0021	0.0013	0.134	0.1022	0.0111	0.0045	0.0043	0.0308	0.0026	0.0086	0.1702
7	rs727505	124462081	1.06	0.591046266007479	1.8	0.0946327581538143	0.234332558943661	0.490371851032658	0.1478	0.0738	0.0025	9e-04	0.0045	0.0014	0.0016	0.0178	0.164	0.0046	0.0053	0.0043	0.0827	0.0099	0.0049	0.002	0.0013	0.1338	0.1021	0.0111	0.0045	0.0042	0.0309	0.0026	0.0086	0.1702
7	rs76436625	124462655	1.06	0.591046266007479	1.8	0.0946327581538143	0.234758687747633	0.489690167730821	0.1478	0.0738	0.0025	9e-04	0.0045	0.0014	0.0016	0.0178	0.1639	0.0046	0.0053	0.0043	0.0827	0.0099	0.0049	0.002	0.0013	0.1339	0.1021	0.0111	0.0045	0.0042	0.0309	0.0026	0.0086	0.1702
7	rs2286173	124465951	1.06	0.591046266007479	1.8	0.0946327581538143	0.225066254031405	0.479087624282423	0.1478	0.0738	0.0025	9e-04	0.0045	0.0014	0.0016	0.0178	0.1639	0.0046	0.0053	0.0043	0.0827	0.0099	0.0049	0.002	0.0013	0.134	0.1021	0.0109	0.0045	0.0042	0.0309	0.0026	0.0086	0.1702
7	rs117859333	124466240	1.06	0.591046266007479	1.8	0.0946327581538143	0.225066254031405	0.479087624282423	0.1478	0.0738	0.0025	9e-04	0.0045	0.0014	0.0016	0.0178	0.1639	0.0046	0.0053	0.0043	0.0827	0.0099	0.0049	0.002	0.0013	0.134	0.1021	0.0109	0.0045	0.0042	0.0309	0.0026	0.0086	0.1702
7	rs35536751	124481185	1.06	0.591046266007479	1.81	0.0849480383532209	0.224151051878715	0.478274530352537	0.1477	0.0737	0.0025	9e-04	0.0045	0.0014	0.0016	0.0178	0.164	0.0046	0.0053	0.0042	0.0827	0.0099	0.0049	0.002	0.0013	0.1341	0.1021	0.0109	0.0045	0.0042	0.0309	0.0026	0.0086	0.1701
7	rs148473708	124492831	1.06	0.591046266007479	1.81	0.0849480383532209	0.223362323524933	0.477461794124753	0.1477	0.0737	0.0025	9e-04	0.0045	0.0014	0.0016	0.0178	0.164	0.0046	0.0053	0.0042	0.0827	0.0099	0.0049	0.002	0.0013	0.1341	0.1021	0.0109	0.0045	0.0042	0.0309	0.0026	0.0086	0.1701
7	rs76539784	124513747	1.06	0.591046266007479	1.81	0.0849480383532209	0.221954786911935	0.475431521827634	0.1476	0.0736	0.0025	9e-04	0.0045	0.0014	0.0016	0.0178	0.164	0.0046	0.0053	0.0042	0.0827	0.0099	0.0049	0.002	0.0013	0.1342	0.1021	0.0109	0.0045	0.0042	0.0309	0.0026	0.0086	0.1701
7	rs117096264	124517612	1.06	0.591046266007479	1.81	0.0849480383532209	0.221624323925123	0.474484829824213	0.1476	0.0736	0.0025	9e-04	0.0045	0.0014	0.0016	0.0178	0.164	0.0046	0.0053	0.0042	0.0827	0.0099	0.0049	0.002	0.0013	0.1342	0.1021	0.0109	0.0045	0.0042	0.0309	0.0026	0.0086	0.1701
7	rs4379394	124519627	1.06	0.591046266007479	1.81	0.0849480383532209	0.2399919579873	0.475025736722958	0.1477	0.0736	0.0024	9e-04	0.0045	0.0014	0.0016	0.0178	0.1642	0.0046	0.0053	0.0042	0.0829	0.0099	0.0049	0.002	0.0013	0.1342	0.1021	0.0108	0.0045	0.0042	0.0309	0.0025	0.0086	0.1701
7	rs12706625	124525182	1.06	0.591046266007479	1.81	0.0849480383532209	0.239689964652017	0.47516098843506	0.1477	0.0736	0.0024	9e-04	0.0045	0.0014	0.0016	0.0178	0.1642	0.0046	0.0053	0.0042	0.0829	0.0099	0.0049	0.002	0.0013	0.1342	0.102	0.0108	0.0045	0.0042	0.0309	0.0025	0.0086	0.1701
7	rs4360236	124526739	1.06	0.591046266007479	1.81	0.0849480383532209	0.239689964652017	0.47516098843506	0.1477	0.0736	0.0024	9e-04	0.0045	0.0014	0.0016	0.0178	0.1642	0.0046	0.0053	0.0042	0.0829	0.0099	0.0049	0.002	0.0013	0.1342	0.102	0.0108	0.0045	0.0042	0.0309	0.0025	0.0086	0.1701
7	rs73223584	124551869	1.06	0.591046266007479	1.82	0.0760422202337298	0.237152928692063	0.44272709247883	0.1476	0.0736	0.0024	0.001	0.0045	0.0015	0.0017	0.0178	0.1638	0.0047	0.0052	0.0043	0.0828	0.0099	0.0051	0.0022	0.0013	0.1341	0.1018	0.0108	0.0045	0.0043	0.0309	0.0027	0.0087	0.1701
7	rs7794631	124551925	1.06	0.591046266007479	1.83	0.0678757074061657	0.237152928692063	0.44272709247883	0.1476	0.0736	0.0024	0.001	0.0045	0.0015	0.0017	0.0178	0.1638	0.0047	0.0052	0.0043	0.0828	0.0099	0.0051	0.0022	0.0013	0.1341	0.1018	0.0108	0.0045	0.0043	0.0309	0.0027	0.0087	0.1701
7	rs67939974	124554364	1.06	0.591046266007479	1.84	0.0604088827715036	0.237152928692063	0.44272709247883	0.1476	0.0736	0.0024	0.001	0.0045	0.0015	0.0017	0.0178	0.1638	0.0047	0.0052	0.0043	0.0828	0.0099	0.0051	0.0022	0.0013	0.1341	0.1018	0.0108	0.0045	0.0043	0.0309	0.0027	0.0087	0.1701
7	rs6466965	124579726	1.06	0.591046266007479	1.84	0.0604088827715036	0.263328776463727	0.456859467158725	0.1475	0.0734	0.0024	0.001	0.0044	0.0015	0.0018	0.0178	0.1636	0.0045	0.0052	0.0046	0.0825	0.0098	0.0051	0.0022	0.0013	0.1338	0.1024	0.0109	0.0045	0.0042	0.031	0.0027	0.0085	0.1704
7	rs34226992	124580049	1.06	0.591046266007479	1.85	0.0536022520271762	0.263328776463727	0.456859467158725	0.1475	0.0734	0.0024	0.001	0.0044	0.0015	0.0018	0.0178	0.1636	0.0045	0.0052	0.0046	0.0825	0.0098	0.0051	0.0022	0.0013	0.1338	0.1024	0.0109	0.0045	0.0042	0.031	0.0027	0.0085	0.1704
7	rs12538587	124600505	1.06	0.591046266007479	1.85	0.0536022520271762	0.244329041083072	0.454852491477567	0.1475	0.0734	0.0024	0.001	0.0044	0.0015	0.0018	0.0178	0.1636	0.0045	0.0052	0.0046	0.0827	0.0099	0.0051	0.0021	0.0014	0.1338	0.1024	0.0109	0.0045	0.0042	0.031	0.0027	0.0085	0.1703
7	rs62478793	124604406	1.06	0.591046266007479	1.86	0.047416592333268	0.237968312949126	0.451245812791535	0.1475	0.0734	0.0024	0.001	0.0044	0.0015	0.0018	0.0177	0.1636	0.0045	0.0052	0.0046	0.0827	0.0099	0.0051	0.0021	0.0014	0.1339	0.1024	0.0109	0.0045	0.0042	0.031	0.0027	0.0085	0.1703
7	rs1011721	124605159	1.06	0.591046266007479	1.86	0.047416592333268	0.237968312949126	0.451245812791535	0.1475	0.0734	0.0024	0.001	0.0044	0.0015	0.0018	0.0177	0.1636	0.0045	0.0052	0.0046	0.0827	0.0099	0.0051	0.0021	0.0014	0.1339	0.1024	0.0109	0.0045	0.0042	0.031	0.0027	0.0085	0.1703
7	rs73225453	124629303	1.06	0.591046266007479	1.85	0.0536022520271762	0.249854633906671	0.463162987269957	0.1475	0.0734	0.0024	0.001	0.0045	0.0015	0.0019	0.0178	0.1634	0.0045	0.0053	0.0046	0.0827	0.0099	0.0051	0.002	0.0014	0.1338	0.1024	0.0109	0.0045	0.0042	0.0311	0.0026	0.0085	0.1703
7	rs117036221	124631046	1.06	0.591046266007479	1.85	0.0536022520271762	0.249854633906671	0.463162987269957	0.1475	0.0734	0.0024	0.001	0.0045	0.0015	0.0019	0.0178	0.1634	0.0045	0.0053	0.0046	0.0827	0.0099	0.0051	0.002	0.0014	0.1338	0.1024	0.0109	0.0045	0.0042	0.0311	0.0026	0.0085	0.1703
7	rs80046636	124648030	1.06	0.591046266007479	1.85	0.0536022520271762	0.279902729387825	0.460477868587336	0.1475	0.0733	0.0024	0.001	0.0045	0.0015	0.002	0.0178	0.1629	0.0045	0.0054	0.0046	0.0828	0.01	0.0051	0.002	0.0014	0.1335	0.1026	0.011	0.0045	0.0043	0.0311	0.0026	0.0084	0.1703
7	rs17325447	124658944	1.06	0.591046266007479	1.85	0.0536022520271762	0.293689088507667	0.477461794124753	0.1475	0.0733	0.0024	0.001	0.0046	0.0015	0.002	0.0178	0.1628	0.0045	0.0054	0.0046	0.0827	0.01	0.0052	0.002	0.0014	0.1333	0.1026	0.011	0.0045	0.0043	0.0312	0.0026	0.0084	0.1702
7	rs17147811	124660480	1.06	0.591046266007479	1.85	0.0536022520271762	0.295860097494514	0.489417562589733	0.1475	0.0733	0.0024	0.001	0.0046	0.0015	0.002	0.0178	0.1628	0.0045	0.0054	0.0046	0.0827	0.01	0.0052	0.002	0.0014	0.1333	0.1026	0.011	0.0045	0.0043	0.0312	0.0026	0.0084	0.1702
7	rs59716591	124669314	1.06	0.591046266007479	1.85	0.0536022520271762	0.289754931175008	0.465852187383171	0.1476	0.0733	0.0025	0.001	0.0046	0.0015	0.002	0.0178	0.1626	0.0046	0.0055	0.0047	0.0827	0.01	0.0052	0.002	0.0015	0.1332	0.1025	0.0111	0.0045	0.0044	0.0311	0.0026	0.0084	0.1702
7	rs7809857	124682021	1.06	0.591046266007479	1.85	0.0536022520271762	0.29008966884969	0.467063653826791	0.1476	0.0733	0.0025	0.001	0.0046	0.0015	0.002	0.0178	0.1626	0.0046	0.0055	0.0047	0.0827	0.01	0.0052	0.002	0.0015	0.1332	0.1025	0.0111	0.0045	0.0044	0.0311	0.0026	0.0084	0.1702
7	rs77381461	124716781	1.06	0.591046266007479	1.86	0.047416592333268	0.29523204276996	0.45645788601567	0.1479	0.0733	0.0025	0.0011	0.0046	0.0015	0.002	0.0178	0.1622	0.0046	0.0056	0.0047	0.0827	0.01	0.0053	0.002	0.0015	0.1331	0.1024	0.0111	0.0045	0.0044	0.0311	0.0027	0.0084	0.1703
7	rs672965	124726146	1.06	0.591046266007479	1.86	0.047416592333268	0.296973010799114	0.452580736339843	0.1479	0.0733	0.0025	0.0011	0.0046	0.0015	0.002	0.0178	0.1621	0.0046	0.0056	0.0047	0.0827	0.01	0.0053	0.0019	0.0015	0.133	0.1023	0.0111	0.0045	0.0044	0.0311	0.0027	0.0084	0.1703
7	rs117858751	124732921	1.06	0.591046266007479	1.86	0.047416592333268	0.308916197847982	0.450978953083495	0.1479	0.0733	0.0025	0.0011	0.0046	0.0015	0.002	0.0179	0.162	0.0046	0.0056	0.0048	0.0827	0.01	0.0053	0.002	0.0016	0.133	0.1023	0.0112	0.0045	0.0045	0.0311	0.0027	0.0083	0.1703
7	rs650653	124734582	1.06	0.591046266007479	1.86	0.047416592333268	0.310401828452346	0.44924538265958	0.1478	0.0733	0.0025	0.0011	0.0046	0.0015	0.002	0.0179	0.162	0.0046	0.0056	0.0048	0.0827	0.01	0.0054	0.002	0.0016	0.1329	0.1023	0.0112	0.0045	0.0045	0.0311	0.0027	0.0083	0.1702
7	rs117875514	124765493	1.06	0.591046266007479	1.86	0.047416592333268	0.311841512322641	0.448445869188165	0.1478	0.073	0.0025	0.0012	0.0047	0.0016	0.0021	0.0179	0.161	0.0046	0.0057	0.0049	0.0832	0.0101	0.0053	0.002	0.0017	0.133	0.1021	0.0112	0.0046	0.0045	0.0311	0.0027	0.0084	0.1703
7	rs113292018	124772316	1.06	0.591046266007479	1.87	0.04181310425502	0.318891360231453	0.453515801679758	0.148	0.073	0.0025	0.0011	0.0047	0.0015	0.0021	0.0179	0.161	0.0046	0.0057	0.0049	0.0831	0.0101	0.0053	0.0019	0.0017	0.133	0.1021	0.0112	0.0045	0.0045	0.0311	0.0027	0.0084	0.1703
7	rs67277928	124776704	1.06	0.591046266007479	1.87	0.04181310425502	0.316281769281929	0.451913144428778	0.148	0.0729	0.0025	0.0012	0.0047	0.0016	0.0021	0.0179	0.1607	0.0047	0.0057	0.0049	0.0832	0.0101	0.0053	0.0019	0.0017	0.133	0.102	0.0112	0.0046	0.0046	0.0311	0.0027	0.0084	0.1703
7	rs117529768	124783647	1.07	0.542615033110665	1.87	0.04181310425502	0.332416243035698	0.485061195004079	0.148	0.0728	0.0025	0.0012	0.0047	0.0016	0.0022	0.0179	0.1603	0.0046	0.0058	0.0049	0.0831	0.0101	0.0054	0.002	0.0018	0.1331	0.1018	0.0113	0.0047	0.0046	0.0312	0.0027	0.0084	0.1703
7	rs75752052	124797993	1.07	0.542615033110665	1.87	0.04181310425502	0.349496612744565	0.521572161333961	0.1481	0.0726	0.0025	0.0013	0.0047	0.0016	0.0022	0.018	0.1599	0.0045	0.0058	0.005	0.0831	0.0101	0.0054	0.002	0.0018	0.1332	0.1015	0.0114	0.0048	0.0046	0.0314	0.0027	0.0084	0.1703
7	rs792627	124817906	1.07	0.542615033110665	1.87	0.04181310425502	0.37054360367152	0.578404606687392	0.1481	0.0724	0.0025	0.0013	0.0048	0.0016	0.0023	0.018	0.1594	0.0044	0.0059	0.005	0.083	0.0101	0.0055	0.002	0.0018	0.1333	0.1012	0.0115	0.0049	0.0047	0.0315	0.0028	0.0085	0.1703
7	rs2123847	124846052	1.07	0.542615033110665	1.87	0.04181310425502	0.3983414034005	0.687663793789816	0.148	0.0722	0.0026	0.0014	0.0048	0.0017	0.0022	0.0179	0.159	0.0045	0.0059	0.0052	0.0829	0.0101	0.0056	0.0021	0.0019	0.1334	0.1009	0.0116	0.005	0.0047	0.0316	0.0028	0.0085	0.1703
7	rs3847093	124853026	1.07	0.542615033110665	1.87	0.04181310425502	0.395527085424196	0.666580615319728	0.148	0.0722	0.0026	0.0014	0.0048	0.0017	0.0022	0.0179	0.159	0.0045	0.0059	0.0053	0.0829	0.0101	0.0056	0.0021	0.0019	0.1334	0.1009	0.0116	0.005	0.0047	0.0316	0.0028	0.0085	0.1703
7	rs62477078	124855960	1.07	0.542615033110665	1.87	0.04181310425502	0.395920484887935	0.666139918156803	0.148	0.0722	0.0026	0.0014	0.0048	0.0017	0.0022	0.0179	0.1589	0.0045	0.0059	0.0053	0.0829	0.0101	0.0056	0.0021	0.0019	0.1334	0.1009	0.0116	0.005	0.0047	0.0316	0.0028	0.0085	0.1703
7	rs11761196	124857797	1.07	0.542615033110665	1.86	0.047416592333268	0.43353940443422	0.720385334816398	0.148	0.0722	0.0026	0.0014	0.0048	0.0017	0.0022	0.0179	0.1589	0.0045	0.0061	0.0053	0.0828	0.0101	0.0056	0.0021	0.0019	0.1334	0.1008	0.0116	0.005	0.0047	0.0316	0.0028	0.0085	0.1702
7	rs117100872	124874126	1.07	0.542615033110665	1.86	0.047416592333268	0.461680010416922	0.810665223171858	0.1479	0.0722	0.0026	0.0014	0.0048	0.0017	0.0023	0.018	0.1587	0.0045	0.0061	0.0053	0.0828	0.0101	0.0056	0.0021	0.0019	0.1333	0.1005	0.0116	0.005	0.0048	0.0316	0.0029	0.0085	0.1702
7	rs11765947	124892627	1.08	0.496867270490283	1.86	0.047416592333268	0.4357184720904	0.733868297683813	0.1477	0.0724	0.0028	0.0015	0.0049	0.0018	0.0024	0.018	0.158	0.0046	0.0062	0.0055	0.0827	0.0103	0.0057	0.0021	0.002	0.1332	0.1	0.0117	0.0051	0.0048	0.0316	0.003	0.0087	0.17
7	rs17388921	124894734	1.08	0.496867270490283	1.86	0.047416592333268	0.431600472894862	0.735219622650023	0.1477	0.0724	0.0028	0.0015	0.0049	0.0018	0.0024	0.018	0.1579	0.0046	0.0062	0.0055	0.0827	0.0103	0.0057	0.0021	0.002	0.1332	0.0999	0.0117	0.0051	0.0048	0.0316	0.003	0.0087	0.17
7	rs76047690	124895034	1.08	0.496867270490283	1.86	0.047416592333268	0.426917908421085	0.731917351072547	0.1477	0.0724	0.0028	0.0015	0.0049	0.0018	0.0024	0.018	0.1579	0.0046	0.0062	0.0055	0.0827	0.0103	0.0057	0.0021	0.002	0.1332	0.0997	0.0117	0.0051	0.0048	0.0316	0.003	0.0087	0.1701
7	rs35916477	124899605	1.08	0.496867270490283	1.86	0.047416592333268	0.407699829716174	0.759787293105905	0.1476	0.0726	0.003	0.0016	0.005	0.0019	0.0025	0.0181	0.1572	0.0046	0.0062	0.0057	0.0826	0.0104	0.0058	0.0022	0.0021	0.133	0.0994	0.0118	0.0051	0.0048	0.0317	0.0032	0.0085	0.17
7	rs11771079	124905060	1.08	0.496867270490283	1.86	0.047416592333268	0.398285018580878	0.767055301893905	0.1476	0.0727	0.003	0.0016	0.005	0.0019	0.0025	0.0181	0.1572	0.0046	0.0062	0.0057	0.0826	0.0104	0.0058	0.0022	0.0021	0.133	0.0993	0.0118	0.0051	0.0048	0.0317	0.0032	0.0085	0.17
7	rs117592479	124905910	1.08	0.496867270490283	1.86	0.047416592333268	0.400543543519558	0.78620447318396	0.1476	0.0727	0.003	0.0016	0.005	0.0019	0.0025	0.0181	0.1571	0.0046	0.0062	0.0057	0.0826	0.0104	0.0058	0.0022	0.0021	0.133	0.0993	0.0118	0.0051	0.0048	0.0317	0.0032	0.0085	0.17
7	rs17148089	124914487	1.08	0.496867270490283	1.86	0.047416592333268	0.415840932629587	0.822339369376	0.1474	0.0724	0.0031	0.0017	0.005	0.0019	0.0026	0.0182	0.1568	0.0047	0.0063	0.0057	0.0825	0.0105	0.0059	0.0022	0.0021	0.1331	0.099	0.0119	0.0052	0.0048	0.0317	0.0032	0.0086	0.1702
7	rs56059318	124917841	1.08	0.496867270490283	1.86	0.047416592333268	0.431072420332397	0.831580490287931	0.1474	0.0724	0.0031	0.0017	0.005	0.0019	0.0026	0.0182	0.1567	0.0047	0.0063	0.0057	0.0825	0.0105	0.0059	0.0022	0.0021	0.1331	0.0989	0.0119	0.0052	0.0049	0.0317	0.0032	0.0086	0.1702
7	rs7807074	124918625	1.08	0.496867270490283	1.86	0.047416592333268	0.43507007676053	0.843162126177741	0.1474	0.0724	0.0031	0.0017	0.005	0.0019	0.0026	0.0181	0.1566	0.0047	0.0063	0.0057	0.0825	0.0105	0.0059	0.0022	0.0021	0.1331	0.0989	0.0119	0.0052	0.0049	0.0317	0.0032	0.0086	0.1702
7	rs1863780	124929908	1.11	0.375177619549844	1.86	0.047416592333268	0.344032867232437	0.887470912279476	0.1463	0.0731	0.0035	0.0023	0.0049	0.0022	0.0029	0.0178	0.1521	0.0045	0.0067	0.0062	0.0845	0.0098	0.0064	0.0024	0.0024	0.1328	0.0965	0.0117	0.0053	0.0059	0.0317	0.0041	0.0085	0.1718
7	rs185573307	124930345	1.11	0.375177619549844	1.86	0.047416592333268	0.391659843053357	0.929551892086316	0.1468	0.0736	0.0036	0.0023	0.0049	0.0022	0.0029	0.0178	0.1518	0.0045	0.0067	0.0062	0.0846	0.0098	0.0063	0.0023	0.0024	0.1326	0.0963	0.0117	0.0052	0.0059	0.0314	0.0041	0.0085	0.1716
7	rs2114748	124930633	1.11	0.375177619549844	1.86	0.047416592333268	0.341682548252216	0.791846815259499	0.1471	0.0739	0.0036	0.0023	0.0049	0.0022	0.003	0.0178	0.1516	0.0044	0.0067	0.0062	0.0847	0.0098	0.0063	0.0023	0.0024	0.1325	0.0961	0.0117	0.0051	0.006	0.0313	0.0041	0.0085	0.1714
7	rs1346362	124930718	1.11	0.375177619549844	1.87	0.04181310425502	0.348442437772311	0.899991188406864	0.147	0.0739	0.0036	0.0023	0.0049	0.0022	0.003	0.0177	0.1518	0.0044	0.0066	0.0062	0.0849	0.0099	0.0063	0.0023	0.0025	0.1325	0.096	0.0117	0.0051	0.006	0.0313	0.0041	0.0084	0.1712
7	rs55728748	124931080	1.12	0.339600448506511	1.87	0.04181310425502	0.349549364641329	0.946302614130531	0.1472	0.0738	0.0036	0.0024	0.0048	0.0022	0.003	0.0175	0.1523	0.0043	0.0065	0.0063	0.0849	0.0101	0.0061	0.0023	0.0025	0.1329	0.0956	0.0117	0.0051	0.006	0.0313	0.0041	0.0084	0.1713
7	rs11771513	124931425	1.12	0.339600448506511	1.87	0.04181310425502	0.28903833115018	0.806526329965262	0.1473	0.0737	0.0036	0.0024	0.0048	0.0022	0.003	0.0174	0.1527	0.0042	0.0065	0.0062	0.0848	0.0101	0.0059	0.0024	0.0026	0.1333	0.0952	0.0116	0.0051	0.006	0.0313	0.0042	0.0084	0.1713
7	rs12668083	124936163	1.15	0.246899131395369	1.87	0.04181310425502	0.194043773349982	0.3493020313066	0.1459	0.0745	0.0034	0.003	0.0049	0.0021	0.0032	0.0159	0.1566	0.0036	0.0065	0.0058	0.0848	0.0097	0.0051	0.0024	0.003	0.1365	0.0932	0.011	0.0052	0.0054	0.0314	0.0041	0.0084	0.1708
7	rs62477096	124936442	1.15	0.246899131395369	1.89	0.0322004798625665	0.189440463726451	0.340135581563719	0.1459	0.0745	0.0034	0.003	0.0049	0.0021	0.0032	0.0159	0.1566	0.0036	0.0065	0.0058	0.0848	0.0097	0.0051	0.0024	0.003	0.1365	0.0932	0.011	0.0052	0.0054	0.0314	0.0041	0.0084	0.1708
7	rs117551216	124943832	1.15	0.246899131395369	1.9	0.0281172319502089	0.198399782650023	0.372139955944996	0.1457	0.0747	0.0033	0.003	0.0049	0.0021	0.0032	0.0158	0.1567	0.0035	0.0065	0.0058	0.0846	0.0097	0.0051	0.0023	0.003	0.1367	0.093	0.011	0.0052	0.0054	0.0315	0.004	0.0084	0.171
7	rs17148155	124956006	1.15	0.246899131395369	1.86	0.047416592333268	0.170305950786283	0.341493703791525	0.145	0.0752	0.0033	0.0031	0.0049	0.0021	0.0033	0.0157	0.1571	0.0035	0.0065	0.0057	0.0846	0.0097	0.005	0.0023	0.0031	0.1369	0.0926	0.011	0.0053	0.0052	0.0316	0.004	0.0083	0.1715
7	rs73227579	124956113	1.15	0.246899131395369	1.86	0.047416592333268	0.171623503469781	0.354036265305706	0.145	0.0752	0.0033	0.0031	0.0049	0.0021	0.0033	0.0157	0.1571	0.0035	0.0065	0.0057	0.0847	0.0097	0.005	0.0023	0.0031	0.1369	0.0926	0.011	0.0053	0.0052	0.0316	0.004	0.0083	0.1715
7	rs2217187	124966997	1.15	0.246899131395369	1.86	0.047416592333268	0.133581103887862	0.231487736252763	0.1445	0.0752	0.0031	0.0031	0.0049	0.0021	0.0033	0.0157	0.1574	0.0035	0.0065	0.0057	0.0854	0.0096	0.005	0.0023	0.0031	0.1366	0.0924	0.011	0.0053	0.0052	0.0316	0.004	0.0083	0.1718
7	rs1427583	124968901	1.15	0.246899131395369	1.86	0.047416592333268	0.130586247872273	0.21223826975051	0.1445	0.0752	0.0031	0.0031	0.0049	0.0021	0.0033	0.0157	0.1574	0.0035	0.0065	0.0057	0.0855	0.0096	0.005	0.0023	0.0031	0.1365	0.0924	0.011	0.0053	0.0052	0.0316	0.004	0.0083	0.1718
7	rs7804055	124970772	1.15	0.246899131395369	1.86	0.047416592333268	0.128592377236108	0.206930766070822	0.1445	0.0751	0.0031	0.0031	0.0049	0.0021	0.0033	0.0157	0.1575	0.0035	0.0065	0.0057	0.0855	0.0096	0.005	0.0024	0.0031	0.1365	0.0924	0.011	0.0053	0.0052	0.0316	0.0039	0.0083	0.1719
7	rs2067504	124975433	1.15	0.246899131395369	1.86	0.047416592333268	0.123923871927619	0.195828285934303	0.1444	0.0751	0.0031	0.0031	0.0049	0.0021	0.0033	0.0157	0.1576	0.0035	0.0064	0.0057	0.0856	0.0097	0.0051	0.0025	0.0031	0.1363	0.0925	0.011	0.0053	0.0051	0.0316	0.0039	0.0083	0.1719
7	rs75009521	124979119	1.15	0.246899131395369	1.86	0.047416592333268	0.129315274103728	0.199575892062304	0.1443	0.075	0.003	0.0031	0.0049	0.0021	0.0032	0.0157	0.1579	0.0035	0.0064	0.0056	0.0856	0.0097	0.0051	0.0027	0.003	0.1365	0.0926	0.011	0.0053	0.0051	0.0315	0.0038	0.0082	0.1719
7	rs117479991	124979963	1.15	0.246899131395369	1.86	0.047416592333268	0.130192047985379	0.196347354698045	0.1443	0.075	0.003	0.0031	0.0049	0.0021	0.0032	0.0157	0.158	0.0034	0.0064	0.0056	0.0856	0.0097	0.0051	0.0027	0.003	0.1365	0.0926	0.011	0.0053	0.0051	0.0315	0.0038	0.0083	0.1719
7	rs17148210	124986893	1.15	0.246899131395369	1.85	0.0536022520271762	0.125221676133135	0.197386881057741	0.144	0.075	0.003	0.0031	0.0049	0.0021	0.0032	0.0157	0.1584	0.0034	0.0064	0.0056	0.0856	0.0098	0.0051	0.0026	0.0029	0.1365	0.0928	0.011	0.0053	0.005	0.0314	0.0037	0.0083	0.1719
7	rs10500106	124992215	1.15	0.246899131395369	1.86	0.047416592333268	0.124012097433842	0.186156916101029	0.1438	0.0749	0.003	0.0031	0.0048	0.0021	0.0032	0.0156	0.1588	0.0034	0.0065	0.0055	0.0857	0.0098	0.005	0.0026	0.0029	0.1367	0.0927	0.011	0.0054	0.005	0.0313	0.0037	0.0083	0.1719
7	rs1427570	125028248	1.15	0.246899131395369	1.86	0.047416592333268	0.104350475096526	0.172663003498232	0.1437	0.0751	0.0028	0.003	0.0047	0.0021	0.0032	0.0155	0.159	0.0033	0.0063	0.0056	0.0862	0.0095	0.0048	0.0026	0.0027	0.1375	0.0923	0.0109	0.0053	0.0046	0.0311	0.0037	0.0082	0.173
7	rs62482067	125028492	1.15	0.246899131395369	1.86	0.047416592333268	0.106025153363216	0.185749077005445	0.1436	0.0751	0.0028	0.003	0.0048	0.0021	0.0032	0.0155	0.159	0.0034	0.0063	0.0056	0.0862	0.0096	0.0048	0.0026	0.0027	0.1375	0.0923	0.0109	0.0053	0.0046	0.0311	0.0037	0.0082	0.173
7	rs75517614	125029532	1.15	0.246899131395369	1.85	0.0536022520271762	0.103453560146393	0.180374233113658	0.1436	0.0751	0.0028	0.003	0.0048	0.0021	0.0032	0.0156	0.159	0.0035	0.0063	0.0056	0.0862	0.0096	0.0048	0.0026	0.0027	0.1375	0.0921	0.0109	0.0053	0.0045	0.0312	0.0037	0.0082	0.173
7	rs74335482	125032136	1.15	0.246899131395369	1.85	0.0536022520271762	0.104324026451067	0.182497408189411	0.1436	0.0751	0.0028	0.003	0.0048	0.0021	0.0032	0.0156	0.159	0.0035	0.0063	0.0056	0.0862	0.0096	0.0048	0.0026	0.0027	0.1375	0.0921	0.0109	0.0053	0.0045	0.0312	0.0037	0.0082	0.173
7	rs73229522	125037505	1.15	0.246899131395369	1.85	0.0536022520271762	0.110161336951123	0.191898573815898	0.1433	0.075	0.0028	0.003	0.0048	0.0021	0.0032	0.0157	0.1592	0.0035	0.0063	0.0055	0.0863	0.0096	0.0048	0.0027	0.0027	0.1375	0.0922	0.0109	0.0053	0.0044	0.0313	0.0037	0.0082	0.1729
7	rs116884109	125041434	1.15	0.246899131395369	1.84	0.0604088827715036	0.117074585484909	0.19344655532836	0.1432	0.075	0.0027	0.003	0.0047	0.0021	0.0032	0.0157	0.1593	0.0035	0.0064	0.0055	0.0864	0.0097	0.0047	0.0028	0.0027	0.1374	0.0923	0.0108	0.0053	0.0043	0.0314	0.0036	0.0082	0.1729
7	rs78745106	125043718	1.15	0.246899131395369	1.84	0.0604088827715036	0.115490882007656	0.193239914462742	0.1431	0.075	0.0027	0.003	0.0047	0.0021	0.0032	0.0157	0.1593	0.0035	0.0064	0.0055	0.0865	0.0097	0.0047	0.0028	0.0027	0.1374	0.0923	0.0108	0.0053	0.0043	0.0314	0.0036	0.0082	0.1729
7	rs117324738	125045555	1.15	0.246899131395369	1.84	0.0604088827715036	0.113780825746336	0.193136622072349	0.1431	0.0751	0.0027	0.003	0.0047	0.0021	0.0032	0.0157	0.1593	0.0035	0.0064	0.0055	0.0864	0.0097	0.0047	0.0028	0.0027	0.1374	0.0923	0.0108	0.0053	0.0043	0.0314	0.0036	0.0082	0.1729
7	rs13231717	125048089	1.15	0.246899131395369	1.84	0.0604088827715036	0.110873972242841	0.193343225549976	0.1431	0.0751	0.0027	0.003	0.0047	0.0021	0.0031	0.0157	0.1593	0.0035	0.0064	0.0055	0.0865	0.0097	0.0047	0.0028	0.0027	0.1373	0.0923	0.0108	0.0053	0.0043	0.0314	0.0036	0.0082	0.1729
7	rs17148321	125050245	1.15	0.246899131395369	1.84	0.0604088827715036	0.108880309764388	0.198219832327859	0.1431	0.0752	0.0027	0.003	0.0047	0.0021	0.0031	0.0157	0.1593	0.0035	0.0064	0.0055	0.0865	0.0097	0.0047	0.0028	0.0027	0.1373	0.0923	0.0108	0.0053	0.0043	0.0314	0.0036	0.0083	0.1729
7	rs17148359	125071870	1.15	0.246899131395369	1.84	0.0604088827715036	0.108473420850691	0.193343225549976	0.1429	0.0752	0.0027	0.003	0.0047	0.0021	0.0031	0.0157	0.1594	0.0035	0.0063	0.0056	0.0865	0.0096	0.0047	0.0028	0.0027	0.1374	0.0924	0.0108	0.0053	0.0043	0.0314	0.0036	0.0083	0.173
7	rs6956995	125073353	1.15	0.246899131395369	1.83	0.0678757074061657	0.108554723208056	0.193343225549976	0.1429	0.0752	0.0027	0.003	0.0047	0.0021	0.0031	0.0157	0.1594	0.0035	0.0063	0.0056	0.0865	0.0096	0.0047	0.0028	0.0027	0.1374	0.0924	0.0108	0.0053	0.0043	0.0314	0.0036	0.0083	0.173
7	rs77633528	125078312	1.15	0.246899131395369	1.83	0.0678757074061657	0.0973857062360813	0.202717078738739	0.1428	0.0752	0.0027	0.0029	0.0047	0.0021	0.0031	0.0157	0.1595	0.0035	0.0063	0.0056	0.0866	0.0095	0.0045	0.0028	0.0027	0.1374	0.0924	0.0108	0.0053	0.0043	0.0315	0.0035	0.0083	0.1732
7	rs1852090	125088892	1.15	0.246899131395369	1.84	0.0604088827715036	0.0924995584429405	0.209578943971884	0.1427	0.0753	0.0027	0.0029	0.0047	0.0021	0.0031	0.0158	0.1596	0.0035	0.0062	0.0056	0.0866	0.0095	0.0045	0.0028	0.0027	0.1374	0.0924	0.0107	0.0053	0.0043	0.0315	0.0035	0.0083	0.1733
7	rs62479873	125093011	1.15	0.246899131395369	1.84	0.0604088827715036	0.0864254188507299	0.221686572135252	0.1423	0.0755	0.0027	0.0028	0.0047	0.0021	0.003	0.0158	0.1598	0.0035	0.0062	0.0057	0.0866	0.0095	0.0044	0.0028	0.0027	0.1375	0.0921	0.0107	0.0053	0.0043	0.0316	0.0034	0.0083	0.1737
7	rs117704001	125093860	1.15	0.246899131395369	1.84	0.0604088827715036	0.0838196903558696	0.224612420923596	0.1421	0.0756	0.0027	0.0028	0.0048	0.0021	0.003	0.0158	0.1598	0.0035	0.0061	0.0057	0.0867	0.0095	0.0043	0.0027	0.0027	0.1376	0.0921	0.0107	0.0053	0.0043	0.0316	0.0034	0.0083	0.1738
7	rs77076746	125100830	1.15	0.246899131395369	1.84	0.0604088827715036	0.0772421753011689	0.25578533317104	0.1415	0.0759	0.0027	0.0028	0.0048	0.0021	0.0029	0.0158	0.1601	0.0036	0.006	0.0058	0.0867	0.0095	0.0041	0.0026	0.0028	0.1376	0.0917	0.0107	0.0053	0.0043	0.0318	0.0032	0.0083	0.1745
7	rs55948642	125102231	1.15	0.246899131395369	1.84	0.0604088827715036	0.0780537942972116	0.271787515114599	0.1415	0.0759	0.0027	0.0028	0.0048	0.0021	0.0029	0.0158	0.1601	0.0036	0.006	0.0058	0.0868	0.0095	0.0041	0.0026	0.0028	0.1376	0.0917	0.0107	0.0053	0.0043	0.0318	0.0032	0.0083	0.1745
7	rs60551500	125110908	1.15	0.246899131395369	1.84	0.0604088827715036	0.0770892402149715	0.276878674942021	0.1415	0.0759	0.0027	0.0028	0.0047	0.0021	0.0029	0.0158	0.1601	0.0036	0.006	0.0058	0.0868	0.0095	0.0041	0.0026	0.0028	0.1377	0.0917	0.0107	0.0053	0.0043	0.0318	0.0032	0.0083	0.1745
7	rs117741887	125110977	1.15	0.246899131395369	1.83	0.0678757074061657	0.0770674082933491	0.276878674942021	0.1415	0.0759	0.0027	0.0028	0.0047	0.0021	0.0029	0.0158	0.1601	0.0036	0.006	0.0058	0.0868	0.0095	0.0041	0.0026	0.0028	0.1377	0.0917	0.0107	0.0053	0.0043	0.0318	0.0032	0.0083	0.1745
7	rs6962166	125111326	1.15	0.246899131395369	1.83	0.0678757074061657	0.0770237564089734	0.276878674942021	0.1415	0.0759	0.0027	0.0028	0.0047	0.0021	0.0029	0.0158	0.1601	0.0036	0.006	0.0058	0.0868	0.0095	0.0041	0.0026	0.0028	0.1377	0.0917	0.0107	0.0053	0.0043	0.0318	0.0032	0.0083	0.1745
7	rs940713	125115157	1.15	0.246899131395369	1.83	0.0678757074061657	0.0759808906145573	0.303716441528849	0.1416	0.0758	0.0027	0.0028	0.0047	0.0021	0.0029	0.0158	0.1602	0.0036	0.0059	0.0057	0.0867	0.0095	0.004	0.0026	0.0026	0.1381	0.0917	0.0106	0.0053	0.0043	0.0318	0.0032	0.0083	0.1748
7	rs2140799	125117632	1.15	0.246899131395369	1.83	0.0678757074061657	0.0571224689708867	0.26294879905751	0.1417	0.0754	0.0026	0.0026	0.0047	0.002	0.0027	0.0158	0.1601	0.0036	0.0058	0.0057	0.087	0.0094	0.0039	0.0026	0.0026	0.1388	0.0916	0.0105	0.0053	0.0042	0.0318	0.0032	0.0083	0.175
7	rs112346827	125130712	1.15	0.246899131395369	1.83	0.0678757074061657	0.0420057068276458	0.273288684295087	0.1421	0.0743	0.0026	0.0025	0.0048	0.002	0.0025	0.0156	0.1605	0.0035	0.0056	0.0056	0.0875	0.0092	0.0036	0.0026	0.0026	0.1398	0.0911	0.0104	0.0052	0.0041	0.0318	0.0031	0.0084	0.1759
7	rs13235983	125131377	1.15	0.246899131395369	1.83	0.0678757074061657	0.040309579815071	0.281182320771671	0.1422	0.0742	0.0026	0.0025	0.0048	0.002	0.0025	0.0156	0.1606	0.0035	0.0056	0.0056	0.0875	0.0092	0.0035	0.0026	0.0026	0.1399	0.0911	0.0104	0.0052	0.0041	0.0318	0.0031	0.0084	0.176
7	rs13240496	125132775	1.15	0.246899131395369	1.83	0.0678757074061657	0.041976558521909	0.300142419931061	0.1421	0.0741	0.0025	0.0023	0.0048	0.0018	0.0023	0.0156	0.1617	0.0035	0.0054	0.0057	0.0875	0.0091	0.0035	0.0026	0.0024	0.1398	0.0905	0.0104	0.0053	0.0041	0.0317	0.0031	0.0083	0.177
7	rs1405278	125133379	1.15	0.246899131395369	1.83	0.0678757074061657	0.043885124189004	0.332510177945449	0.142	0.0745	0.0024	0.0023	0.0048	0.0018	0.0023	0.0154	0.1617	0.0035	0.0054	0.0057	0.0875	0.0091	0.0034	0.0026	0.0024	0.14	0.0905	0.0105	0.0053	0.0041	0.0316	0.003	0.0084	0.1771
7	rs73229565	125134266	1.15	0.246899131395369	1.83	0.0678757074061657	0.0434211754756382	0.329205221808356	0.1417	0.0747	0.0023	0.0023	0.0048	0.0018	0.0022	0.0153	0.1616	0.0035	0.0054	0.0055	0.0873	0.0091	0.0033	0.0026	0.0024	0.1406	0.0908	0.0105	0.0053	0.0041	0.0316	0.003	0.0084	0.1771
7	rs73719931	125134731	1.15	0.246899131395369	1.83	0.0678757074061657	0.0437350954925155	0.35866337990986	0.1415	0.0747	0.0023	0.0023	0.0049	0.0017	0.0022	0.0153	0.1615	0.0035	0.0054	0.0055	0.0872	0.0091	0.0032	0.0026	0.0023	0.1408	0.091	0.0106	0.0054	0.004	0.0317	0.003	0.0084	0.1772
7	rs73229580	125150607	1.14	0.275532638758866	1.83	0.0678757074061657	0.0860266312763397	0.344338462261665	0.1414	0.075	0.0023	0.0023	0.0049	0.0017	0.0021	0.0152	0.1612	0.0035	0.0054	0.0059	0.0869	0.0092	0.0032	0.0026	0.0023	0.1406	0.0915	0.0106	0.0054	0.004	0.0316	0.003	0.0085	0.1769
7	rs12234733	125154802	1.14	0.275532638758866	1.83	0.0678757074061657	0.0866370170604611	0.35154228611399	0.1414	0.075	0.0023	0.0023	0.0049	0.0017	0.0021	0.0152	0.1612	0.0035	0.0054	0.0059	0.0869	0.0092	0.0032	0.0026	0.0023	0.1406	0.0915	0.0106	0.0054	0.004	0.0316	0.003	0.0085	0.1769
7	rs12534266	125155734	1.14	0.275532638758866	1.82	0.0760422202337298	0.0866370170604611	0.352414604488849	0.1414	0.075	0.0023	0.0023	0.0049	0.0017	0.0021	0.0152	0.1612	0.0035	0.0054	0.0059	0.0869	0.0092	0.0032	0.0026	0.0023	0.1406	0.0915	0.0106	0.0054	0.004	0.0316	0.003	0.0085	0.1769
7	rs10226680	125163473	1.14	0.275532638758866	1.82	0.0760422202337298	0.0870140047476751	0.357160816239861	0.1414	0.0749	0.0023	0.0023	0.0049	0.0017	0.0021	0.0152	0.1612	0.0035	0.0054	0.0059	0.0869	0.0092	0.0032	0.0026	0.0023	0.1407	0.0915	0.0106	0.0054	0.004	0.0316	0.003	0.0085	0.1769
7	rs79027514	125170571	1.14	0.275532638758866	1.82	0.0760422202337298	0.0868253807781365	0.353537065851035	0.1414	0.0749	0.0023	0.0023	0.0049	0.0017	0.0021	0.0152	0.1612	0.0035	0.0054	0.0059	0.0869	0.0092	0.0032	0.0026	0.0023	0.1407	0.0915	0.0106	0.0054	0.004	0.0316	0.003	0.0085	0.1769
7	rs76021370	125180869	1.14	0.275532638758866	1.82	0.0760422202337298	0.0861203580406458	0.352165307470376	0.1414	0.075	0.0023	0.0023	0.0049	0.0017	0.0021	0.0153	0.1611	0.0035	0.0054	0.0058	0.0868	0.0092	0.0032	0.0026	0.0023	0.1409	0.0915	0.0106	0.0054	0.004	0.0316	0.003	0.0085	0.1768
7	rs7808131	125180955	1.14	0.275532638758866	1.82	0.0760422202337298	0.0861672457896285	0.351168625105529	0.1414	0.075	0.0023	0.0023	0.0049	0.0017	0.0021	0.0153	0.1611	0.0035	0.0054	0.0058	0.0868	0.0092	0.0032	0.0026	0.0023	0.1409	0.0915	0.0106	0.0054	0.004	0.0316	0.003	0.0085	0.1768
7	rs17558392	125214373	1.15	0.246899131395369	1.82	0.0760422202337298	0.0608233505756787	0.416911174792667	0.1426	0.0742	0.0022	0.0022	0.0048	0.0015	0.0019	0.0155	0.1603	0.0035	0.0052	0.0054	0.0881	0.0092	0.0029	0.0024	0.0022	0.1406	0.0908	0.0106	0.0054	0.0038	0.0322	0.003	0.0086	0.1782
7	rs117277897	125220500	1.15	0.246899131395369	1.82	0.0760422202337298	0.0593576197494994	0.455922589071036	0.1427	0.0742	0.0022	0.0022	0.0047	0.0015	0.0019	0.0155	0.1603	0.0035	0.0052	0.0053	0.0882	0.0092	0.0029	0.0024	0.0022	0.1406	0.0907	0.0107	0.0054	0.0038	0.0322	0.003	0.0086	0.1783
7	rs76578589	125221775	1.15	0.246899131395369	1.81	0.0849480383532209	0.0594681111702969	0.464776018810873	0.1427	0.0742	0.0022	0.0022	0.0047	0.0015	0.0019	0.0155	0.1603	0.0035	0.0052	0.0053	0.0882	0.0092	0.0029	0.0024	0.0022	0.1406	0.0907	0.0107	0.0054	0.0038	0.0322	0.003	0.0086	0.1783
7	rs2524878	125222419	1.15	0.246899131395369	1.81	0.0849480383532209	0.0599855397550815	0.472052731375092	0.1428	0.0742	0.0022	0.0022	0.0047	0.0015	0.0019	0.0155	0.1604	0.0034	0.0052	0.0053	0.0883	0.0092	0.0029	0.0024	0.0022	0.1406	0.0907	0.0106	0.0054	0.0036	0.0322	0.003	0.0086	0.1784
7	rs3857841	125224602	1.15	0.246899131395369	1.81	0.0849480383532209	0.0616688618011779	0.471242754429821	0.1427	0.0742	0.0022	0.0022	0.0048	0.0015	0.0019	0.0155	0.1603	0.0035	0.0052	0.0054	0.0883	0.0092	0.0029	0.0024	0.0022	0.1405	0.0907	0.0107	0.0054	0.0036	0.0322	0.003	0.0086	0.1783
7	rs77499314	125237958	1.15	0.246899131395369	1.81	0.0849480383532209	0.0597079766107545	0.478003578506947	0.1427	0.0739	0.0022	0.0022	0.0048	0.0015	0.0019	0.0156	0.1604	0.0034	0.0052	0.0053	0.0886	0.0092	0.0029	0.0023	0.0022	0.1406	0.0907	0.0107	0.0054	0.0036	0.0323	0.003	0.0086	0.1783
7	rs76579867	125253585	1.15	0.246899131395369	1.81	0.0849480383532209	0.0554525692546087	0.507354710870207	0.1427	0.0735	0.0021	0.0022	0.0048	0.0015	0.0019	0.0156	0.1606	0.0034	0.0052	0.0051	0.0889	0.0093	0.0028	0.0023	0.0021	0.1408	0.0908	0.0108	0.0053	0.0036	0.0324	0.0029	0.0087	0.1782
7	rs116968918	125257056	1.15	0.246899131395369	1.81	0.0849480383532209	0.0551190407675116	0.509143664133725	0.1427	0.0734	0.0021	0.0022	0.0048	0.0015	0.0019	0.0156	0.1606	0.0034	0.0052	0.0051	0.089	0.0093	0.0028	0.0022	0.0021	0.1408	0.0908	0.0108	0.0053	0.0035	0.0324	0.0029	0.0087	0.1782
7	rs13223162	125258423	1.15	0.246899131395369	1.82	0.0760422202337298	0.0572840871539975	0.524205569219621	0.1427	0.0733	0.0021	0.0022	0.0048	0.0014	0.0018	0.0157	0.1607	0.0034	0.0052	0.0051	0.0891	0.0093	0.0028	0.0022	0.0021	0.1408	0.0908	0.0108	0.0053	0.0034	0.0325	0.0029	0.0087	0.1782
7	rs12706670	125258919	1.15	0.246899131395369	1.82	0.0760422202337298	0.0571224689708867	0.529760417885937	0.1427	0.0733	0.0021	0.0022	0.0048	0.0014	0.0018	0.0157	0.1607	0.0034	0.0052	0.0051	0.0891	0.0093	0.0028	0.0022	0.0021	0.1408	0.0908	0.0108	0.0053	0.0034	0.0325	0.0029	0.0087	0.1782
7	rs11982831	125268789	1.15	0.246899131395369	1.82	0.0760422202337298	0.0676443890681649	0.550439091075101	0.1427	0.0733	0.0021	0.0022	0.0049	0.0014	0.0018	0.0158	0.1608	0.0034	0.0052	0.0051	0.0892	0.0093	0.0028	0.0022	0.0021	0.1407	0.0907	0.0108	0.0053	0.0034	0.0324	0.0028	0.0087	0.1783
7	rs56186520	125269716	1.15	0.246899131395369	1.82	0.0760422202337298	0.0679054648301647	0.547633252704308	0.1427	0.0733	0.0021	0.0022	0.0049	0.0014	0.0018	0.0158	0.1608	0.0034	0.0052	0.0051	0.0892	0.0093	0.0028	0.0022	0.0021	0.1407	0.0907	0.0108	0.0053	0.0034	0.0324	0.0028	0.0087	0.1783
7	rs6467022	125284039	1.15	0.246899131395369	1.83	0.0678757074061657	0.0527537369706673	0.537422110993314	0.1429	0.0735	0.002	0.0021	0.0054	0.0014	0.0017	0.0158	0.1603	0.0037	0.0055	0.005	0.0896	0.0095	0.0027	0.0022	0.002	0.1407	0.091	0.011	0.0054	0.0033	0.0311	0.0027	0.0084	0.1783
7	rs74972383	125291643	1.16	0.220431575918666	1.83	0.0678757074061657	0.0464739241143942	0.537980390952681	0.1431	0.0735	0.0019	0.0022	0.0055	0.0014	0.0017	0.0157	0.1604	0.0037	0.0057	0.0048	0.09	0.0094	0.0027	0.0022	0.002	0.1404	0.0913	0.011	0.0053	0.0033	0.0309	0.0027	0.0084	0.1781
7	rs75413816	125292733	1.16	0.220431575918666	1.83	0.0678757074061657	0.0461311935253122	0.538957726935026	0.1431	0.0735	0.0019	0.0022	0.0055	0.0014	0.0017	0.0157	0.1604	0.0037	0.0057	0.0048	0.09	0.0094	0.0027	0.0022	0.002	0.1403	0.0913	0.011	0.0053	0.0033	0.0309	0.0027	0.0084	0.1781
7	rs62479901	125293960	1.16	0.220431575918666	1.83	0.0678757074061657	0.0449757051173581	0.536863975010518	0.1432	0.0735	0.0019	0.0022	0.0055	0.0014	0.0017	0.0157	0.1604	0.0037	0.0057	0.0047	0.09	0.0094	0.0027	0.0022	0.002	0.1403	0.0913	0.011	0.0053	0.0033	0.0309	0.0027	0.0084	0.1781
7	rs77751347	125297884	1.16	0.220431575918666	1.83	0.0678757074061657	0.0363821482543362	0.527953486639443	0.1433	0.0735	0.0019	0.0022	0.0056	0.0014	0.0017	0.0157	0.1604	0.0037	0.0055	0.0047	0.0902	0.0093	0.0027	0.0022	0.002	0.1403	0.0915	0.011	0.0052	0.0034	0.0308	0.0027	0.0083	0.1781
7	rs116931054	125306332	1.16	0.220431575918666	1.81	0.0849480383532209	0.0351428387265701	0.525176609569361	0.1433	0.0735	0.0019	0.0022	0.0056	0.0014	0.0017	0.0157	0.1604	0.0037	0.0055	0.0047	0.0902	0.0093	0.0027	0.0022	0.002	0.1403	0.0915	0.011	0.0052	0.0034	0.0308	0.0027	0.0083	0.1781
7	rs73440077	125317799	1.16	0.220431575918666	1.81	0.0849480383532209	0.0337073255775436	0.527953486639443	0.1434	0.0735	0.0019	0.0022	0.0056	0.0014	0.0017	0.0156	0.1604	0.0037	0.0055	0.0046	0.0903	0.0093	0.0027	0.0022	0.002	0.1402	0.0916	0.011	0.0052	0.0034	0.0308	0.0027	0.0082	0.1781
7	rs17148839	125328509	1.16	0.220431575918666	1.81	0.0849480383532209	0.0334326817949145	0.525315366354696	0.1434	0.0735	0.0019	0.0022	0.0056	0.0014	0.0017	0.0156	0.1603	0.0037	0.0055	0.0046	0.0903	0.0093	0.0027	0.0022	0.002	0.1403	0.0916	0.011	0.0052	0.0034	0.0308	0.0027	0.0082	0.1781
7	rs116990605	125328746	1.16	0.220431575918666	1.81	0.0849480383532209	0.0335573254003287	0.525176609569361	0.1434	0.0735	0.0019	0.0022	0.0056	0.0014	0.0017	0.0156	0.1603	0.0037	0.0055	0.0046	0.0903	0.0093	0.0027	0.0022	0.002	0.1403	0.0916	0.011	0.0052	0.0034	0.0308	0.0027	0.0082	0.1781
7	rs78861978	125329084	1.16	0.220431575918666	1.81	0.0849480383532209	0.0337073255775436	0.524760394299697	0.1434	0.0735	0.0019	0.0022	0.0056	0.0014	0.0017	0.0156	0.1603	0.0037	0.0055	0.0046	0.0903	0.0093	0.0027	0.0022	0.002	0.1403	0.0916	0.011	0.0052	0.0034	0.0308	0.0027	0.0082	0.1781
7	rs116846160	125343616	1.16	0.220431575918666	1.81	0.0849480383532209	0.0434211754756382	0.528092426580514	0.1435	0.0733	0.0019	0.0022	0.0056	0.0014	0.0017	0.0156	0.1599	0.0037	0.0055	0.0047	0.0905	0.0094	0.0027	0.0021	0.002	0.1407	0.0916	0.011	0.0052	0.0033	0.0308	0.0027	0.0082	0.178
7	rs57638495	125354227	1.16	0.220431575918666	1.8	0.0946327581538143	0.0460069910177673	0.528509301211214	0.1435	0.0733	0.0019	0.0021	0.0056	0.0014	0.0017	0.0156	0.1598	0.0037	0.0056	0.0047	0.0905	0.0094	0.0027	0.0021	0.002	0.1408	0.0916	0.011	0.0052	0.0033	0.0308	0.0027	0.0082	0.1779
7	rs78132621	125357376	1.16	0.220431575918666	1.77	0.128753168183355	0.046100121573833	0.528509301211214	0.1435	0.0733	0.0019	0.0021	0.0056	0.0014	0.0017	0.0156	0.1598	0.0037	0.0056	0.0047	0.0905	0.0094	0.0027	0.0021	0.002	0.1408	0.0916	0.011	0.0052	0.0033	0.0308	0.0027	0.0082	0.1779
7	rs73231666	125357773	1.16	0.220431575918666	1.77	0.128753168183355	0.0458056468015522	0.526009287903278	0.1436	0.0733	0.0019	0.0021	0.0056	0.0014	0.0017	0.0156	0.1597	0.0037	0.0056	0.0047	0.0905	0.0094	0.0027	0.0021	0.002	0.1408	0.0916	0.011	0.0052	0.0033	0.0307	0.0027	0.0082	0.178
7	rs78097936	125361627	1.16	0.220431575918666	1.77	0.128753168183355	0.0457901836330573	0.526286920707335	0.1436	0.0733	0.0019	0.0021	0.0056	0.0014	0.0017	0.0156	0.1597	0.0037	0.0056	0.0047	0.0905	0.0094	0.0027	0.0021	0.002	0.1408	0.0916	0.011	0.0052	0.0033	0.0307	0.0027	0.0082	0.178
7	rs4728027	125364643	1.16	0.220431575918666	1.76	0.141944438278083	0.0485505417199147	0.537282563494739	0.1436	0.0731	0.0019	0.0021	0.0056	0.0014	0.0017	0.0156	0.1594	0.0037	0.0056	0.0047	0.0907	0.0094	0.0027	0.0021	0.002	0.141	0.0916	0.011	0.0052	0.0033	0.0308	0.0027	0.0082	0.1781
7	rs78185258	125376149	1.16	0.220431575918666	1.76	0.141944438278083	0.0492456246480963	0.539935502754206	0.1437	0.0731	0.0019	0.0021	0.0056	0.0014	0.0017	0.0156	0.1593	0.0037	0.0056	0.0047	0.0907	0.0094	0.0027	0.0021	0.002	0.141	0.0916	0.011	0.0052	0.0033	0.0308	0.0027	0.0082	0.1781
7	rs79567821	125384993	1.16	0.220431575918666	1.75	0.156107803097264	0.0575901952205312	0.560428179321498	0.1437	0.0731	0.0019	0.0021	0.0056	0.0014	0.0017	0.0156	0.1593	0.0037	0.0056	0.0047	0.0907	0.0094	0.0027	0.0021	0.002	0.141	0.0916	0.011	0.0052	0.0033	0.0307	0.0027	0.0082	0.1782
7	rs76177314	125385799	1.16	0.220431575918666	1.75	0.156107803097264	0.0594865396484993	0.565509819932947	0.1437	0.0731	0.0019	0.0021	0.0056	0.0014	0.0017	0.0156	0.1593	0.0037	0.0056	0.0047	0.0907	0.0094	0.0027	0.0021	0.002	0.141	0.0916	0.011	0.0052	0.0033	0.0307	0.0027	0.0082	0.1782
7	rs1012347	125388062	1.17	0.196050020118376	1.75	0.156107803097264	0.0376920214809568	0.609289195299234	0.145	0.0738	0.0018	0.0019	0.0058	0.0014	0.0015	0.0153	0.1586	0.0037	0.0056	0.0044	0.0906	0.009	0.0027	0.0019	0.0018	0.1411	0.0924	0.0111	0.005	0.0032	0.0306	0.0025	0.008	0.1786
7	rs80319890	125389379	1.19	0.153209069243504	1.75	0.156107803097264	0.0914974391790658	0.556624321713013	0.1468	0.0766	0.0019	0.0013	0.0065	0.0011	0.0013	0.0152	0.157	0.0036	0.0054	0.0047	0.0904	0.0082	0.0024	0.0013	0.002	0.1423	0.0952	0.0108	0.0045	0.0028	0.0292	0.0024	0.0069	0.1774
7	rs6949266	125392358	1.17	0.196050020118376	1.75	0.156107803097264	0.197276613890778	0.698335068600394	0.1474	0.0775	0.0019	0.0011	0.0068	0.001	0.0012	0.0152	0.1564	0.0036	0.0053	0.0048	0.0903	0.0079	0.0023	0.0011	0.002	0.1426	0.0961	0.0107	0.0044	0.0026	0.0288	0.0023	0.0066	0.177
7	rs117526557	125399429	1.17	0.196050020118376	1.75	0.156107803097264	0.19312569677311	0.714858456320074	0.1474	0.0775	0.0019	0.0011	0.0068	0.001	0.0012	0.0152	0.1564	0.0036	0.0053	0.0048	0.0903	0.0079	0.0023	0.0011	0.002	0.1427	0.0961	0.0107	0.0044	0.0026	0.0287	0.0023	0.0066	0.1769
7	rs74871396	125406799	1.17	0.196050020118376	1.75	0.156107803097264	0.193737471645783	0.665258724059235	0.1475	0.0775	0.0019	0.0011	0.0068	9e-04	0.0012	0.0152	0.1562	0.0036	0.0053	0.0048	0.0903	0.0079	0.0023	0.0011	0.002	0.1427	0.0962	0.0107	0.0044	0.0026	0.0288	0.0023	0.0066	0.1768
7	rs11523202	125407116	1.17	0.196050020118376	1.75	0.156107803097264	0.187181267211611	0.663350387427921	0.1476	0.0775	0.0019	0.0011	0.0068	9e-04	0.0012	0.0153	0.1562	0.0036	0.0053	0.0047	0.0903	0.0079	0.0023	0.0011	0.002	0.1428	0.0961	0.0107	0.0044	0.0026	0.0288	0.0023	0.0066	0.1769
7	rs6979245	125408531	1.17	0.196050020118376	1.75	0.156107803097264	0.168428934916733	0.652511609998697	0.1477	0.0775	0.0019	0.0011	0.0068	9e-04	0.0012	0.0153	0.1563	0.0036	0.0051	0.0047	0.0903	0.0078	0.0023	0.0011	0.002	0.143	0.0962	0.0107	0.0044	0.0026	0.0288	0.0023	0.0066	0.1767
7	rs6467045	125409356	1.17	0.196050020118376	1.75	0.156107803097264	0.168711481589407	0.673788079248576	0.1477	0.0775	0.0019	0.0011	0.0068	9e-04	0.0012	0.0153	0.1563	0.0036	0.005	0.0047	0.0903	0.0078	0.0023	0.0011	0.002	0.143	0.0962	0.0107	0.0044	0.0026	0.0288	0.0023	0.0066	0.1767
7	rs78706760	125416337	1.17	0.196050020118376	1.75	0.156107803097264	0.14277991241977	0.654705335324156	0.1477	0.0775	0.0019	0.0011	0.0068	0.001	0.0012	0.0153	0.1564	0.0037	0.0047	0.0047	0.0904	0.0078	0.0024	0.0011	0.0021	0.143	0.0962	0.0107	0.0044	0.0026	0.0289	0.0023	0.0066	0.1768
7	rs7782610	125418926	1.17	0.196050020118376	1.75	0.156107803097264	0.140105141082139	0.642151143451059	0.1477	0.0775	0.0019	0.0011	0.0068	0.001	0.0012	0.0153	0.1564	0.0037	0.0046	0.0047	0.0904	0.0078	0.0024	0.0011	0.0021	0.143	0.0963	0.0107	0.0044	0.0026	0.0289	0.0023	0.0066	0.1768
7	rs34491468	125440565	1.17	0.196050020118376	1.75	0.156107803097264	0.129677642518308	0.512450528976324	0.1475	0.0772	0.0019	0.0011	0.0069	0.0011	0.0012	0.0153	0.1564	0.004	0.0045	0.0047	0.0903	0.0078	0.0024	0.0011	0.0022	0.1428	0.0963	0.0106	0.0043	0.0026	0.0291	0.0023	0.0066	0.1769
7	rs2107088	125441141	1.17	0.196050020118376	1.76	0.141944438278083	0.129345448042708	0.51590092146246	0.1476	0.0773	0.0019	0.0011	0.0069	0.0011	0.0012	0.0152	0.1566	0.004	0.0044	0.0046	0.0903	0.0077	0.0024	0.0011	0.0022	0.1429	0.0963	0.0106	0.0043	0.0025	0.029	0.0023	0.0066	0.1771
7	rs2107090	125441435	1.17	0.196050020118376	1.76	0.141944438278083	0.132905222278707	0.509556725914749	0.1476	0.0773	0.0019	0.0011	0.0069	0.0012	0.0012	0.0152	0.1565	0.004	0.0044	0.0046	0.0903	0.0077	0.0024	0.0011	0.0023	0.1429	0.0963	0.0106	0.0043	0.0025	0.0289	0.0023	0.0066	0.1771
7	rs62479926	125443139	1.17	0.196050020118376	1.76	0.141944438278083	0.139378034313086	0.50941902923141	0.1477	0.0772	0.0019	0.0011	0.0069	0.0013	0.0012	0.0152	0.1564	0.004	0.0045	0.0047	0.0903	0.0077	0.0024	0.0011	0.0023	0.1428	0.0963	0.0107	0.0043	0.0025	0.0289	0.0023	0.0066	0.177
7	rs74954634	125447064	1.17	0.196050020118376	1.76	0.141944438278083	0.152879782097282	0.489553860288026	0.148	0.077	0.0019	0.0012	0.007	0.0014	0.0013	0.0152	0.1562	0.0041	0.0045	0.0047	0.0903	0.0077	0.0023	0.0011	0.0024	0.1428	0.0964	0.0107	0.0042	0.0025	0.029	0.0023	0.0066	0.1768
7	rs10954086	125448866	1.17	0.196050020118376	1.76	0.141944438278083	0.154888497186993	0.482886777417975	0.1481	0.0769	0.0019	0.0012	0.007	0.0014	0.0013	0.0153	0.1562	0.0041	0.0045	0.0047	0.0902	0.0077	0.0023	0.0011	0.0024	0.1427	0.0964	0.0107	0.0042	0.0025	0.029	0.0023	0.0066	0.1767
7	rs111338636	125456465	1.17	0.196050020118376	1.76	0.141944438278083	0.166950093779525	0.479223174678499	0.1482	0.0768	0.0018	0.0012	0.007	0.0015	0.0014	0.0153	0.1562	0.0041	0.0045	0.0047	0.0902	0.0077	0.0023	0.0011	0.0024	0.1427	0.0965	0.0106	0.0042	0.0025	0.0289	0.0023	0.0065	0.1767
7	rs10274475	125486418	1.17	0.196050020118376	1.76	0.141944438278083	0.232589913034046	0.462759958800495	0.1487	0.0763	0.0018	0.0012	0.0071	0.0018	0.0016	0.0156	0.1561	0.0041	0.0045	0.0047	0.0898	0.0075	0.0022	0.0012	0.0026	0.1426	0.0969	0.0106	0.0042	0.0024	0.0288	0.0023	0.0064	0.1763
7	rs7791604	125500044	1.17	0.196050020118376	1.76	0.141944438278083	0.260070617107494	0.461954177620419	0.1488	0.0762	0.0018	0.0011	0.0071	0.0018	0.0016	0.0156	0.156	0.0041	0.0045	0.0047	0.09	0.0075	0.0022	0.0012	0.0027	0.1426	0.097	0.0107	0.0042	0.0024	0.0287	0.0023	0.0064	0.1762
7	rs75381533	125510603	1.17	0.196050020118376	1.76	0.141944438278083	0.206641298651142	0.400022488922671	0.1486	0.0761	0.0026	0.0011	0.0071	0.0018	0.0017	0.016	0.1557	0.0042	0.0045	0.0047	0.0899	0.0075	0.0022	0.0012	0.0026	0.1423	0.0967	0.0107	0.0042	0.0025	0.0287	0.0023	0.0064	0.176
7	rs12706690	125511419	1.17	0.196050020118376	1.76	0.141944438278083	0.208073218371334	0.393963971887036	0.1485	0.0761	0.0027	0.0011	0.0071	0.0018	0.0017	0.0161	0.1556	0.0042	0.0045	0.0047	0.0899	0.0075	0.0022	0.0012	0.0026	0.1423	0.0967	0.0107	0.0042	0.0025	0.0287	0.0023	0.0064	0.176
7	rs117333120	125512506	1.17	0.196050020118376	1.76	0.141944438278083	0.218785502305764	0.377595098622985	0.1485	0.0761	0.0027	0.0011	0.0071	0.002	0.0017	0.0159	0.1556	0.0042	0.0045	0.0048	0.0899	0.0075	0.0022	0.0012	0.0027	0.1422	0.0966	0.0107	0.0042	0.0025	0.0287	0.0023	0.0064	0.176
7	rs7776849	125512588	1.17	0.196050020118376	1.77	0.128753168183355	0.218949512630447	0.377467982045048	0.1485	0.0761	0.0027	0.0011	0.0071	0.002	0.0017	0.0159	0.1556	0.0042	0.0045	0.0048	0.0899	0.0075	0.0022	0.0012	0.0027	0.1422	0.0966	0.0107	0.0042	0.0025	0.0287	0.0023	0.0064	0.176
7	rs6467055	125523508	1.16	0.220431575918666	1.77	0.128753168183355	0.275975760409226	0.351417719787432	0.148	0.0768	0.003	0.0011	0.0074	0.0022	0.0017	0.0161	0.1557	0.0042	0.0045	0.0048	0.0898	0.0075	0.0022	0.0013	0.0027	0.1417	0.096	0.0107	0.0041	0.0025	0.0286	0.0023	0.0064	0.1759
7	rs11764010	125533205	1.16	0.220431575918666	1.77	0.128753168183355	0.285516982638375	0.334841650569436	0.148	0.0773	0.0032	0.0011	0.0074	0.0022	0.0018	0.0161	0.1559	0.0041	0.0044	0.0047	0.0897	0.0075	0.0021	0.0014	0.0026	0.1416	0.0956	0.0108	0.0041	0.0025	0.0285	0.0023	0.0064	0.1758
7	rs7778129	125541038	1.16	0.220431575918666	1.77	0.128753168183355	0.253487065888716	0.351168625105529	0.1481	0.0776	0.0032	0.0011	0.0074	0.0023	0.0019	0.0161	0.1561	0.0041	0.0044	0.0046	0.0899	0.0075	0.0021	0.0014	0.0023	0.1415	0.0952	0.0108	0.0041	0.0025	0.0285	0.0023	0.0064	0.1759
7	rs1362032	125543391	1.16	0.220431575918666	1.77	0.128753168183355	0.229631326222951	0.334350420088052	0.1481	0.0776	0.0033	0.0011	0.0074	0.0023	0.0019	0.016	0.1561	0.0041	0.0044	0.0045	0.0899	0.0075	0.0021	0.0014	0.002	0.1415	0.0952	0.0108	0.0041	0.0027	0.0285	0.0024	0.0064	0.1761
7	rs117271656	125556965	1.16	0.220431575918666	1.76	0.141944438278083	0.214018654656934	0.326641386353349	0.1481	0.0776	0.0034	0.0011	0.0073	0.0022	0.0019	0.016	0.1562	0.0041	0.0045	0.0045	0.0898	0.0075	0.0021	0.0015	0.002	0.1413	0.0953	0.0108	0.0041	0.0027	0.0285	0.0024	0.0064	0.1759
7	rs62482670	125566116	1.16	0.220431575918666	1.76	0.141944438278083	0.169135819228808	0.307303109617828	0.1482	0.0775	0.0035	0.0012	0.0072	0.0021	0.002	0.016	0.1563	0.0041	0.0046	0.0045	0.0895	0.0074	0.0021	0.0016	0.0019	0.141	0.0957	0.0109	0.0041	0.0029	0.0286	0.0025	0.0064	0.1756
7	rs117292901	125566358	1.16	0.220431575918666	1.76	0.141944438278083	0.166844753391662	0.305627763977358	0.1482	0.0775	0.0035	0.0012	0.0072	0.0021	0.002	0.016	0.1563	0.0041	0.0046	0.0045	0.0895	0.0074	0.0021	0.0016	0.0019	0.141	0.0957	0.0109	0.0041	0.0029	0.0286	0.0025	0.0064	0.1756
7	rs7807653	125569353	1.16	0.220431575918666	1.76	0.141944438278083	0.150754219292922	0.293623239777972	0.1482	0.0775	0.0036	0.0012	0.0072	0.002	0.002	0.0159	0.1564	0.004	0.0047	0.0045	0.0893	0.0074	0.0021	0.0017	0.0019	0.1408	0.096	0.011	0.0041	0.0031	0.0286	0.0026	0.0064	0.1753
7	rs73722431	125573689	1.16	0.220431575918666	1.76	0.141944438278083	0.151715182760722	0.259871150888827	0.1482	0.0776	0.0036	0.0013	0.0072	0.0018	0.002	0.0159	0.1566	0.004	0.0046	0.0045	0.0892	0.0074	0.0021	0.0019	0.0018	0.1406	0.096	0.0109	0.0041	0.0033	0.0284	0.0028	0.0062	0.1754
7	rs73434414	125574750	1.16	0.220431575918666	1.76	0.141944438278083	0.151881231571864	0.260098735734669	0.1482	0.0776	0.0036	0.0013	0.0072	0.0018	0.002	0.0159	0.1566	0.004	0.0046	0.0045	0.0892	0.0074	0.0021	0.0019	0.0018	0.1406	0.096	0.0109	0.0041	0.0033	0.0284	0.0028	0.0062	0.1754
7	rs1419543	125575662	1.16	0.220431575918666	1.75	0.156107803097264	0.152646440771445	0.260440229975019	0.1482	0.0776	0.0036	0.0012	0.0072	0.0018	0.002	0.0159	0.1566	0.004	0.0046	0.0045	0.0893	0.0074	0.0021	0.0019	0.0018	0.1406	0.096	0.0109	0.0041	0.0033	0.0284	0.0028	0.0062	0.1754
7	rs1419544	125577377	1.16	0.220431575918666	1.74	0.171280181914382	0.15344734563029	0.259416168511762	0.1483	0.0777	0.0036	0.0012	0.0072	0.0018	0.002	0.0159	0.1566	0.004	0.0046	0.0045	0.0893	0.0074	0.0021	0.0019	0.0018	0.1406	0.0959	0.0109	0.0041	0.0033	0.0284	0.0028	0.0062	0.1754
7	rs117243161	125587929	1.16	0.220431575918666	1.74	0.171280181914382	0.149599250159463	0.254427924721976	0.1482	0.0776	0.0036	0.0012	0.0073	0.0018	0.002	0.0158	0.1566	0.004	0.0046	0.0045	0.0893	0.0074	0.0021	0.0019	0.0018	0.1406	0.0959	0.0109	0.0041	0.0033	0.0284	0.0028	0.0062	0.1754
7	rs11762981	125592238	1.16	0.220431575918666	1.74	0.171280181914382	0.148547884985946	0.253750074403435	0.1481	0.0776	0.0036	0.0013	0.0073	0.0018	0.002	0.0158	0.1566	0.004	0.0046	0.0045	0.0894	0.0074	0.0021	0.0019	0.0018	0.1406	0.0959	0.0109	0.0041	0.0033	0.0284	0.0028	0.0062	0.1754
7	rs1419572	125606542	1.16	0.220431575918666	1.74	0.171280181914382	0.146751127936218	0.256125040364968	0.1479	0.0776	0.0033	0.0012	0.0074	0.0016	0.0019	0.0157	0.1569	0.004	0.0048	0.0046	0.0889	0.0074	0.0019	0.002	0.0018	0.141	0.096	0.0109	0.004	0.0034	0.0282	0.0029	0.0063	0.1757
7	rs1419576	125607441	1.16	0.220431575918666	1.74	0.171280181914382	0.150787295777849	0.256691534048033	0.1479	0.0776	0.0033	0.0012	0.0074	0.0016	0.0019	0.0156	0.1569	0.004	0.0048	0.0046	0.0889	0.0074	0.0019	0.002	0.0018	0.1409	0.0964	0.011	0.004	0.0034	0.0282	0.0029	0.0063	0.1756
7	rs77130201	125610487	1.16	0.220431575918666	1.74	0.171280181914382	0.144999674374644	0.259188771051762	0.1479	0.0776	0.0033	0.0012	0.0074	0.0016	0.0018	0.0156	0.157	0.004	0.0048	0.0046	0.0889	0.0074	0.0019	0.002	0.0018	0.1408	0.0964	0.011	0.004	0.0033	0.0282	0.0029	0.0063	0.1757
7	rs117881919	125612557	1.16	0.220431575918666	1.74	0.171280181914382	0.143389114085371	0.259529890680576	0.1479	0.0776	0.0032	0.0012	0.0074	0.0016	0.0018	0.0156	0.157	0.004	0.0048	0.0046	0.0888	0.0074	0.0019	0.0019	0.0018	0.1408	0.0964	0.011	0.004	0.0033	0.0282	0.0029	0.0063	0.1757
7	rs11760922	125619647	1.16	0.220431575918666	1.74	0.171280181914382	0.141470592101385	0.261693574608818	0.1478	0.0776	0.0032	0.0012	0.0074	0.0016	0.0018	0.0156	0.1571	0.004	0.0048	0.0046	0.0888	0.0074	0.002	0.0019	0.0018	0.1408	0.0965	0.011	0.004	0.0033	0.0282	0.0029	0.0063	0.1757
7	rs71576259	125644184	1.16	0.220431575918666	1.74	0.171280181914382	0.135403899446511	0.253637154796602	0.1478	0.0776	0.003	0.0013	0.0074	0.0016	0.0019	0.0155	0.1573	0.004	0.0048	0.0047	0.0887	0.0074	0.002	0.0019	0.0018	0.1407	0.0965	0.011	0.004	0.0033	0.0281	0.0029	0.0064	0.1756
7	rs75579171	125646274	1.16	0.220431575918666	1.74	0.171280181914382	0.138716132170139	0.253524251043668	0.1477	0.0777	0.0029	0.0013	0.0075	0.0017	0.0019	0.0155	0.1574	0.004	0.0048	0.0047	0.0886	0.0074	0.002	0.002	0.0018	0.1407	0.0965	0.0111	0.004	0.0033	0.0281	0.0029	0.0064	0.1756
7	rs73235425	125646332	1.16	0.220431575918666	1.73	0.187497716434302	0.13877908914073	0.253524251043668	0.1477	0.0777	0.0029	0.0013	0.0075	0.0017	0.0019	0.0155	0.1574	0.004	0.0048	0.0047	0.0886	0.0074	0.002	0.002	0.0018	0.1407	0.0965	0.0111	0.004	0.0033	0.0281	0.0029	0.0064	0.1756
7	rs62480064	125647315	1.16	0.220431575918666	1.73	0.187497716434302	0.14115233849366	0.253185634953753	0.1477	0.0777	0.0028	0.0013	0.0075	0.0017	0.0019	0.0155	0.1575	0.004	0.0048	0.0047	0.0886	0.0074	0.002	0.002	0.0018	0.1406	0.0965	0.0111	0.004	0.0033	0.0281	0.0029	0.0064	0.1756
7	rs16871585	125658519	1.15	0.246899131395369	1.73	0.187497716434302	0.151283958914104	0.25307279466191	0.1476	0.0777	0.0027	0.0013	0.0075	0.0017	0.0019	0.0155	0.1577	0.004	0.0048	0.0048	0.0885	0.0074	0.0021	0.002	0.0019	0.1406	0.0965	0.0111	0.004	0.0033	0.0281	0.0029	0.0064	0.1755
7	rs117571825	125660694	1.15	0.246899131395369	1.73	0.187497716434302	0.155730033624531	0.253411363149183	0.1476	0.0777	0.0027	0.0013	0.0075	0.0018	0.002	0.0154	0.1577	0.004	0.0048	0.0048	0.0885	0.0074	0.0021	0.002	0.0019	0.1406	0.0964	0.0111	0.004	0.0033	0.0281	0.0029	0.0064	0.1755
7	rs111367857	125661485	1.15	0.246899131395369	1.73	0.187497716434302	0.161351664944212	0.253750074403435	0.1475	0.0776	0.0027	0.0013	0.0076	0.0018	0.002	0.0154	0.1577	0.004	0.0048	0.0048	0.0885	0.0074	0.0021	0.002	0.0019	0.1406	0.0965	0.0111	0.004	0.0033	0.0282	0.0029	0.0064	0.1755
7	rs61674002	125668386	1.16	0.220431575918666	1.73	0.187497716434302	0.172660309106846	0.256125040364968	0.1473	0.0775	0.0027	0.0013	0.0076	0.0018	0.002	0.0153	0.1577	0.004	0.0048	0.0048	0.0886	0.0074	0.0021	0.002	0.0019	0.1406	0.0965	0.0111	0.004	0.0033	0.0284	0.003	0.0063	0.1755
7	rs1419534	125673187	1.16	0.220431575918666	1.73	0.187497716434302	0.209470716196964	0.246219732924627	0.1476	0.0771	0.0027	0.0013	0.0078	0.0019	0.0022	0.0154	0.1586	0.0038	0.0047	0.0047	0.088	0.0073	0.0021	0.0023	0.0019	0.1405	0.0966	0.0111	0.0039	0.0032	0.0281	0.003	0.0063	0.1752
7	rs6977269	125684371	1.16	0.220431575918666	1.73	0.187497716434302	0.199915970823529	0.240092258422934	0.1476	0.077	0.0027	0.0013	0.0078	0.0019	0.0022	0.0154	0.1589	0.0038	0.0047	0.0047	0.0879	0.0072	0.0021	0.0023	0.002	0.1405	0.0965	0.0111	0.0039	0.0032	0.028	0.003	0.0063	0.1751
7	rs75718549	125687629	1.16	0.220431575918666	1.73	0.187497716434302	0.199293151252878	0.2398703721829	0.1476	0.077	0.0027	0.0013	0.0078	0.0019	0.0023	0.0154	0.159	0.0038	0.0047	0.0047	0.0878	0.0072	0.0021	0.0023	0.002	0.1405	0.0965	0.0111	0.0039	0.0032	0.028	0.003	0.0063	0.1751
7	rs117326610	125696608	1.16	0.220431575918666	1.74	0.171280181914382	0.196967412703836	0.23842971495909	0.1476	0.077	0.0027	0.0013	0.0077	0.002	0.0023	0.0154	0.1591	0.0038	0.0047	0.0047	0.0877	0.0072	0.0021	0.0024	0.0021	0.1404	0.0965	0.0111	0.0039	0.0032	0.028	0.003	0.0063	0.1751
7	rs117763287	125698348	1.16	0.220431575918666	1.74	0.171280181914382	0.196967412703836	0.23842971495909	0.1476	0.077	0.0027	0.0013	0.0077	0.002	0.0023	0.0154	0.1591	0.0038	0.0047	0.0047	0.0877	0.0072	0.0021	0.0024	0.0021	0.1404	0.0965	0.0111	0.0039	0.0032	0.028	0.003	0.0063	0.1751
7	rs79706256	125700516	1.16	0.220431575918666	1.74	0.171280181914382	0.196967412703836	0.23842971495909	0.1476	0.077	0.0027	0.0013	0.0077	0.002	0.0023	0.0154	0.1591	0.0038	0.0047	0.0047	0.0877	0.0072	0.0021	0.0024	0.0021	0.1404	0.0965	0.0111	0.0039	0.0032	0.028	0.003	0.0063	0.1751
7	rs117522992	125713577	1.16	0.220431575918666	1.74	0.171280181914382	0.195848873025886	0.245437141713546	0.1477	0.0769	0.0027	0.0013	0.0077	0.002	0.0023	0.0154	0.1594	0.0037	0.0047	0.0047	0.0876	0.0072	0.0021	0.0024	0.0022	0.1403	0.0966	0.0111	0.0038	0.0031	0.0279	0.0029	0.0063	0.1753
7	rs12537478	125714649	1.16	0.220431575918666	1.76	0.141944438278083	0.197199287709189	0.244655343842672	0.1477	0.0769	0.0027	0.0013	0.0077	0.002	0.0023	0.0154	0.1594	0.0037	0.0045	0.0047	0.0876	0.0072	0.0021	0.0024	0.0022	0.1403	0.0966	0.0111	0.0038	0.0031	0.0279	0.0029	0.0064	0.1753
7	rs12706717	125739845	1.16	0.220431575918666	1.76	0.141944438278083	0.22245099720845	0.261237595115044	0.148	0.077	0.0026	0.0013	0.0075	0.002	0.0023	0.0154	0.1602	0.0036	0.0045	0.0047	0.087	0.0071	0.0021	0.0025	0.0023	0.1404	0.0964	0.011	0.0035	0.003	0.0277	0.0028	0.0062	0.1758
7	rs2079059	125745497	1.16	0.220431575918666	1.76	0.141944438278083	0.228495775873397	0.261123639113878	0.148	0.077	0.0026	0.0013	0.0075	0.002	0.0023	0.0154	0.1602	0.0036	0.0044	0.0048	0.087	0.0071	0.0021	0.0025	0.0023	0.1404	0.0964	0.011	0.0035	0.003	0.0277	0.0028	0.0062	0.1758
7	rs1419526	125753485	1.16	0.220431575918666	1.77	0.128753168183355	0.237195805102887	0.275603154425905	0.1482	0.0769	0.0025	0.0012	0.0075	0.002	0.0023	0.0154	0.1604	0.0035	0.0044	0.0048	0.0869	0.0071	0.0021	0.0025	0.0023	0.1405	0.0965	0.011	0.0035	0.003	0.0277	0.0029	0.0062	0.176
7	rs1419529	125753636	1.16	0.220431575918666	1.77	0.128753168183355	0.237238685797318	0.275603154425905	0.1482	0.0769	0.0025	0.0012	0.0075	0.002	0.0023	0.0154	0.1604	0.0035	0.0044	0.0048	0.0869	0.0071	0.0021	0.0025	0.0023	0.1405	0.0965	0.011	0.0035	0.003	0.0277	0.0029	0.0062	0.176
7	rs34333097	125762203	1.16	0.220431575918666	1.77	0.128753168183355	0.231827125975476	0.277226858718505	0.1482	0.0768	0.0025	0.0013	0.0074	0.002	0.0023	0.0154	0.1603	0.0035	0.0044	0.0048	0.0869	0.0071	0.0021	0.0025	0.0022	0.1405	0.0965	0.011	0.0035	0.003	0.0278	0.0029	0.0062	0.176
7	rs6977176	125762279	1.16	0.220431575918666	1.77	0.128753168183355	0.232505090296281	0.276762643611842	0.1482	0.0768	0.0025	0.0013	0.0074	0.002	0.0023	0.0154	0.1603	0.0035	0.0044	0.0048	0.0868	0.0071	0.0021	0.0025	0.0022	0.1406	0.0965	0.011	0.0035	0.003	0.0278	0.0029	0.0062	0.176
7	rs607038	125774883	1.17	0.196050020118376	1.77	0.128753168183355	0.0833138191725159	0.207036478098003	0.1474	0.075	0.0028	0.0015	0.0069	0.0022	0.0026	0.0151	0.1622	0.0034	0.0043	0.0047	0.087	0.0069	0.0025	0.0027	0.0025	0.1398	0.0962	0.0113	0.0035	0.0033	0.0277	0.0033	0.0064	0.1762
7	rs498875	125790458	1.18	0.173671271070618	1.78	0.116496372702931	0.0449451645895939	0.144051042137703	0.1455	0.0745	0.0034	0.0017	0.0065	0.0025	0.003	0.0154	0.1673	0.0035	0.0044	0.0049	0.0878	0.0068	0.003	0.0028	0.0027	0.1388	0.0947	0.0115	0.0032	0.0041	0.0277	0.0039	0.0065	0.1712
7	rs114280192	125796109	1.18	0.173671271070618	1.78	0.116496372702931	0.0377055531960625	0.148737755876929	0.1446	0.0745	0.0034	0.0017	0.0065	0.0025	0.003	0.0154	0.1672	0.0035	0.0043	0.0049	0.0887	0.0068	0.0031	0.0028	0.0027	0.1389	0.0947	0.0115	0.0032	0.0041	0.0277	0.0039	0.0065	0.1711
7	rs683493	125805301	1.18	0.173671271070618	1.78	0.116496372702931	0.0330854007012968	0.140895232117075	0.1437	0.0745	0.0034	0.0017	0.0065	0.0025	0.003	0.0154	0.1672	0.0035	0.0043	0.0049	0.0897	0.0068	0.0031	0.0028	0.0027	0.1389	0.0948	0.0115	0.0032	0.004	0.0277	0.0039	0.0065	0.1711
7	rs117573335	125810721	1.18	0.173671271070618	1.77	0.128753168183355	0.0315777332789886	0.141265183652703	0.1437	0.0745	0.0034	0.0017	0.0065	0.0025	0.003	0.0154	0.1673	0.0035	0.0043	0.0049	0.0897	0.0068	0.0031	0.0028	0.0027	0.1388	0.0947	0.0115	0.0032	0.004	0.0276	0.004	0.0065	0.171
7	rs572137	125828396	1.17	0.196050020118376	1.77	0.128753168183355	0.0242775013276264	0.096306275913502	0.1433	0.0744	0.0037	0.0018	0.0066	0.0026	0.0031	0.0152	0.168	0.0036	0.0044	0.0049	0.0902	0.0069	0.0033	0.0027	0.0028	0.1377	0.0941	0.0115	0.0033	0.0044	0.0274	0.0044	0.0068	0.1702
7	rs117127104	125836866	1.17	0.196050020118376	1.77	0.128753168183355	0.022284266620505	0.0888223385193524	0.1433	0.0744	0.0037	0.0018	0.0066	0.0026	0.0032	0.0151	0.168	0.0036	0.0044	0.0049	0.0902	0.0069	0.0033	0.0027	0.0028	0.1376	0.0941	0.0115	0.0033	0.0044	0.0274	0.0045	0.0068	0.1703
7	rs579049	125838564	1.17	0.196050020118376	1.77	0.128753168183355	0.0172674277840286	0.0490731513813373	0.1432	0.0748	0.0039	0.0019	0.0068	0.0028	0.0033	0.0148	0.1681	0.0037	0.0045	0.0048	0.0895	0.007	0.0035	0.0027	0.0028	0.1367	0.0941	0.0111	0.0034	0.0046	0.0268	0.0049	0.0068	0.1708
7	rs74332900	125842419	1.17	0.196050020118376	1.78	0.116496372702931	0.0199081422319804	0.0351116939589534	0.1433	0.0753	0.0041	0.0019	0.007	0.0029	0.0035	0.014	0.1691	0.0038	0.0045	0.0049	0.089	0.0069	0.0039	0.0027	0.0028	0.1354	0.0931	0.0112	0.0035	0.0048	0.0266	0.0052	0.0069	0.1708
7	rs17599572	125848851	1.17	0.196050020118376	1.78	0.116496372702931	0.0210495886291597	0.0351116939589534	0.1433	0.0754	0.0041	0.0019	0.007	0.003	0.0035	0.014	0.1691	0.0039	0.0045	0.0049	0.0889	0.0069	0.004	0.0027	0.0028	0.1353	0.093	0.0112	0.0035	0.0048	0.0266	0.0052	0.0069	0.1708
7	rs75943685	125851080	1.17	0.196050020118376	1.77	0.128753168183355	0.0212022787902954	0.0353201105655353	0.1433	0.0754	0.0041	0.0019	0.007	0.003	0.0035	0.014	0.1691	0.0039	0.0045	0.0049	0.0889	0.0069	0.004	0.0027	0.0028	0.1353	0.093	0.0112	0.0035	0.0048	0.0266	0.0053	0.0069	0.1709
7	rs7799419	125865972	1.17	0.196050020118376	1.77	0.128753168183355	0.0246367541111684	0.0517643442350716	0.1436	0.0756	0.0041	0.0019	0.0069	0.003	0.0035	0.0138	0.1692	0.0038	0.0046	0.0049	0.0887	0.0069	0.0041	0.0027	0.0028	0.135	0.0929	0.0111	0.0036	0.0048	0.0266	0.0053	0.0069	0.1709
7	rs1419503	125867303	1.17	0.196050020118376	1.77	0.128753168183355	0.0228874646913739	0.0423964746486491	0.1435	0.0756	0.0041	0.002	0.0069	0.003	0.0035	0.0138	0.1691	0.0038	0.0046	0.0049	0.0886	0.0069	0.0041	0.0027	0.0028	0.135	0.0928	0.0111	0.0036	0.0048	0.0266	0.0053	0.0069	0.1711
7	rs1719101	125876526	1.17	0.196050020118376	1.77	0.128753168183355	0.0230018579181448	0.0456222928347064	0.1434	0.0758	0.0041	0.0019	0.007	0.003	0.0035	0.0141	0.1695	0.0039	0.0046	0.005	0.0886	0.0069	0.0041	0.0028	0.0028	0.1349	0.0923	0.011	0.0035	0.0048	0.0266	0.0054	0.007	0.1707
7	rs17658133	125880217	1.17	0.196050020118376	1.77	0.128753168183355	0.0229446100596357	0.0442846865317722	0.1434	0.0758	0.0041	0.0019	0.007	0.003	0.0035	0.0141	0.1695	0.0039	0.0046	0.005	0.0886	0.0069	0.0041	0.0028	0.0028	0.1349	0.0923	0.011	0.0035	0.0048	0.0266	0.0054	0.007	0.1707
7	rs77414939	125886625	1.17	0.196050020118376	1.77	0.128753168183355	0.0227450490507072	0.0432502093949739	0.1434	0.0758	0.0041	0.0019	0.007	0.003	0.0035	0.0141	0.1695	0.0039	0.0046	0.005	0.0886	0.0069	0.0041	0.0028	0.0028	0.1349	0.0923	0.011	0.0035	0.0048	0.0266	0.0054	0.007	0.1707
7	rs78137130	125892114	1.17	0.196050020118376	1.77	0.128753168183355	0.0228209245063876	0.0401571546215348	0.1434	0.0758	0.0041	0.0019	0.007	0.003	0.0035	0.0142	0.1696	0.0039	0.0046	0.005	0.0885	0.0069	0.0041	0.0028	0.0028	0.1349	0.0922	0.011	0.0035	0.0048	0.0266	0.0054	0.007	0.1707
7	rs117982730	125896748	1.17	0.196050020118376	1.76	0.141944438278083	0.0227734810508613	0.0418878846418231	0.1434	0.0757	0.0041	0.0019	0.007	0.003	0.0035	0.0142	0.1697	0.0039	0.0046	0.005	0.0885	0.0069	0.0042	0.0028	0.0028	0.1349	0.0921	0.011	0.0035	0.0048	0.0266	0.0054	0.007	0.1706
7	rs737107	125897984	1.17	0.196050020118376	1.76	0.141944438278083	0.0229160245700767	0.0433073947657033	0.1434	0.0757	0.0041	0.0019	0.007	0.003	0.0035	0.0142	0.1697	0.0039	0.0046	0.005	0.0885	0.0069	0.0042	0.0028	0.0028	0.1349	0.0921	0.011	0.0035	0.0048	0.0266	0.0054	0.007	0.1706
7	rs337303	125914171	1.17	0.196050020118376	1.76	0.141944438278083	0.0207200143807594	0.0407118733980016	0.1436	0.0757	0.0041	0.002	0.0071	0.003	0.0034	0.0141	0.1698	0.004	0.0045	0.005	0.0889	0.0069	0.0043	0.0027	0.0028	0.1347	0.0924	0.0109	0.0034	0.0048	0.0265	0.0054	0.0069	0.1706
7	rs74809633	125914246	1.17	0.196050020118376	1.76	0.141944438278083	0.0206404158525328	0.038242683594239	0.1436	0.0757	0.0041	0.002	0.0071	0.003	0.0034	0.0141	0.1698	0.004	0.0046	0.005	0.0888	0.0069	0.0043	0.0027	0.0028	0.1347	0.0923	0.0109	0.0034	0.0048	0.0265	0.0054	0.0069	0.1705
7	rs117126479	125944494	1.17	0.196050020118376	1.76	0.141944438278083	0.0135428631313649	0.0271524720398265	0.1433	0.076	0.0041	0.0019	0.0071	0.003	0.0032	0.0141	0.1698	0.0041	0.0045	0.005	0.0887	0.0071	0.0044	0.0025	0.0027	0.1348	0.0928	0.0109	0.0034	0.0048	0.0263	0.005	0.0069	0.1706
7	rs337331	125946390	1.17	0.196050020118376	1.76	0.141944438278083	0.0140355264194356	0.0289815871108716	0.1433	0.0761	0.0041	0.0019	0.0071	0.003	0.0032	0.0141	0.1698	0.0041	0.0045	0.005	0.0887	0.0071	0.0044	0.0025	0.0027	0.1348	0.0928	0.0109	0.0034	0.0048	0.0263	0.005	0.0069	0.1706
7	rs73223033	125954415	1.17	0.196050020118376	1.76	0.141944438278083	0.0126516332912924	0.0248455005506537	0.1433	0.0761	0.0041	0.0019	0.0071	0.003	0.0032	0.0141	0.1697	0.0041	0.0045	0.005	0.0885	0.0071	0.0044	0.0025	0.0027	0.1347	0.093	0.0109	0.0035	0.0048	0.0263	0.0051	0.0069	0.1706
7	rs116950745	125965141	1.17	0.196050020118376	1.76	0.141944438278083	0.0125901326636689	0.0282714654507171	0.1433	0.0762	0.0041	0.002	0.0071	0.003	0.0032	0.0141	0.1698	0.0041	0.0045	0.005	0.0884	0.0071	0.0044	0.0025	0.0027	0.1347	0.0931	0.0109	0.0035	0.0048	0.0263	0.0051	0.0069	0.1706
7	rs76782342	125974912	1.17	0.196050020118376	1.78	0.116496372702931	0.0126147060606085	0.0297481177898739	0.1432	0.0762	0.0041	0.002	0.0071	0.003	0.0032	0.0141	0.1698	0.0041	0.0045	0.005	0.0883	0.0071	0.0044	0.0024	0.0027	0.1347	0.0932	0.0109	0.0035	0.0048	0.0263	0.0051	0.0069	0.1706
7	rs117535633	125980443	1.17	0.196050020118376	1.78	0.116496372702931	0.0135558314963539	0.0411581074576938	0.1429	0.0767	0.0041	0.002	0.0069	0.0031	0.0031	0.0142	0.1699	0.0039	0.0044	0.005	0.0871	0.0072	0.0044	0.0021	0.0028	0.1346	0.0944	0.0108	0.0037	0.0047	0.0262	0.0054	0.007	0.1705
7	rs62479294	125982342	1.17	0.196050020118376	1.78	0.116496372702931	0.0144187534940853	0.0440538632783374	0.1429	0.0768	0.0041	0.0021	0.0068	0.0031	0.0031	0.0142	0.1699	0.0039	0.0044	0.0051	0.0871	0.0072	0.0044	0.0021	0.0028	0.1346	0.0945	0.0108	0.0037	0.0047	0.0262	0.0055	0.007	0.1705
7	rs335905	125984332	1.17	0.196050020118376	1.78	0.116496372702931	0.0146029639985824	0.0448640863199299	0.1429	0.0768	0.0041	0.0021	0.0068	0.0031	0.0031	0.0142	0.1699	0.0039	0.0044	0.0051	0.087	0.0072	0.0044	0.0021	0.0028	0.1346	0.0945	0.0108	0.0037	0.0047	0.0262	0.0055	0.007	0.1705
7	rs62479299	125989091	1.17	0.196050020118376	1.78	0.116496372702931	0.0148582232398245	0.0464451025274072	0.1429	0.0768	0.0041	0.0021	0.0068	0.0031	0.0031	0.0142	0.1699	0.0039	0.0044	0.0051	0.087	0.0072	0.0044	0.002	0.0028	0.1346	0.0947	0.0108	0.0037	0.0047	0.0262	0.0055	0.007	0.1705
7	rs71546760	125990134	1.17	0.196050020118376	1.78	0.116496372702931	0.0153075225197463	0.0456808493126426	0.1429	0.0768	0.0041	0.0021	0.0068	0.0031	0.003	0.0142	0.1699	0.0039	0.0044	0.0051	0.087	0.0072	0.0044	0.002	0.0028	0.1346	0.0948	0.0108	0.0037	0.0047	0.0262	0.0055	0.0069	0.1705
7	rs117433548	125994457	1.17	0.196050020118376	1.78	0.116496372702931	0.0152366665811476	0.0466813831772201	0.1426	0.0768	0.0041	0.0021	0.0068	0.0031	0.003	0.0142	0.17	0.0039	0.0044	0.0051	0.087	0.0072	0.0044	0.002	0.0028	0.1346	0.0949	0.0108	0.0037	0.0047	0.0262	0.0055	0.0069	0.1705
7	rs714236	125999339	1.17	0.196050020118376	1.78	0.116496372702931	0.01701288575174	0.0543912930221992	0.1426	0.0769	0.0041	0.0021	0.0068	0.0031	0.003	0.0142	0.17	0.0039	0.0043	0.0051	0.087	0.0072	0.0044	0.002	0.0028	0.1346	0.0951	0.0108	0.0037	0.0047	0.0262	0.0055	0.0069	0.1705
7	rs12706730	126021579	1.17	0.196050020118376	1.78	0.116496372702931	0.0181119630878003	0.0566231882187791	0.1425	0.0768	0.004	0.0021	0.0068	0.0031	0.003	0.0141	0.17	0.0039	0.0043	0.005	0.0871	0.0072	0.0043	0.002	0.0028	0.1346	0.0952	0.0108	0.0037	0.0047	0.0261	0.0058	0.0069	0.1703
7	rs77008643	126022034	1.17	0.196050020118376	1.78	0.116496372702931	0.018103933232364	0.0566231882187791	0.1425	0.0768	0.004	0.0021	0.0068	0.0031	0.003	0.0141	0.17	0.0039	0.0043	0.005	0.0871	0.0072	0.0043	0.002	0.0028	0.1346	0.0952	0.0108	0.0037	0.0047	0.0261	0.0058	0.0069	0.1703
7	rs17603010	126036826	1.17	0.196050020118376	1.79	0.105135818603982	0.0164970689846626	0.04805023439048	0.1425	0.0768	0.004	0.0021	0.0067	0.0031	0.003	0.0141	0.1699	0.0039	0.0043	0.005	0.0872	0.0072	0.0043	0.002	0.0028	0.1346	0.0954	0.0108	0.0037	0.0046	0.0261	0.0058	0.0069	0.1704
7	rs17660928	126037315	1.17	0.196050020118376	1.79	0.105135818603982	0.0164820740162971	0.0479305133119256	0.1425	0.0768	0.004	0.0021	0.0067	0.0031	0.003	0.0141	0.17	0.0039	0.0043	0.005	0.0872	0.0072	0.0043	0.002	0.0028	0.1346	0.0954	0.0108	0.0037	0.0046	0.0261	0.0058	0.0069	0.1704
7	rs117721803	126052978	1.18	0.173671271070618	1.79	0.105135818603982	0.0142497287186725	0.0547077667831188	0.1423	0.0768	0.0039	0.0021	0.0066	0.003	0.0029	0.0142	0.1703	0.0038	0.0043	0.0048	0.0873	0.0072	0.0044	0.0019	0.0027	0.1346	0.0959	0.0107	0.0037	0.0046	0.026	0.0058	0.0071	0.1704
7	rs10487444	126067674	1.18	0.173671271070618	1.8	0.0946327581538143	0.0164895702478531	0.0668249519271995	0.1422	0.077	0.0038	0.0021	0.0065	0.003	0.0028	0.0142	0.1705	0.0037	0.0042	0.0047	0.0874	0.0072	0.0044	0.0018	0.0027	0.1346	0.0962	0.0106	0.0037	0.0046	0.0259	0.0058	0.007	0.1704
7	rs79696965	126089138	1.18	0.173671271070618	1.8	0.0946327581538143	0.0191363294274341	0.0717272723099275	0.1421	0.0772	0.0037	0.0021	0.0065	0.003	0.0028	0.0143	0.1708	0.0037	0.0041	0.0046	0.0875	0.0072	0.0044	0.0017	0.0026	0.1347	0.0966	0.0106	0.0037	0.0046	0.0258	0.0059	0.0069	0.1703
7	rs17149799	126091804	1.18	0.173671271070618	1.8	0.0946327581538143	0.0198823434213502	0.077798168634899	0.1421	0.0772	0.0037	0.0021	0.0063	0.003	0.0028	0.0143	0.1708	0.0037	0.0041	0.0046	0.0875	0.0072	0.0044	0.0017	0.0026	0.1346	0.0967	0.0106	0.0037	0.0046	0.0258	0.0059	0.0069	0.1703
7	rs117524141	126096835	1.18	0.173671271070618	1.8	0.0946327581538143	0.0192872384884902	0.0790513012236814	0.1421	0.0772	0.0037	0.0021	0.0063	0.003	0.0027	0.0143	0.1708	0.0036	0.0041	0.0046	0.0876	0.0072	0.0044	0.0016	0.0026	0.1346	0.0967	0.0106	0.0037	0.0046	0.0258	0.0059	0.0069	0.1703
7	rs73722626	126124626	1.18	0.173671271070618	1.79	0.105135818603982	0.0404230581669955	0.139695333273199	0.1417	0.0776	0.0035	0.002	0.0063	0.003	0.0026	0.0144	0.1719	0.0035	0.004	0.0045	0.0879	0.0069	0.0046	0.0013	0.0024	0.1342	0.0975	0.0102	0.0036	0.0047	0.0257	0.006	0.0068	0.1707
7	rs519	126129250	1.18	0.173671271070618	1.79	0.105135818603982	0.0467713060489614	0.156924214096603	0.1415	0.0777	0.0034	0.002	0.0062	0.003	0.0025	0.0144	0.1721	0.0035	0.0039	0.0045	0.0881	0.0068	0.0046	0.0013	0.0023	0.1343	0.0976	0.0102	0.0035	0.0047	0.0257	0.0061	0.0067	0.1706
7	rs78080300	126133255	1.18	0.173671271070618	1.79	0.105135818603982	0.0491320166056586	0.160494171036998	0.1415	0.0778	0.0034	0.002	0.0062	0.003	0.0025	0.0144	0.1721	0.0034	0.0039	0.0045	0.0881	0.0068	0.0046	0.0013	0.0023	0.1343	0.0977	0.0102	0.0035	0.0047	0.0256	0.0061	0.0067	0.1706
7	rs13238224	126134075	1.18	0.173671271070618	1.79	0.105135818603982	0.0503584828490156	0.161658093231535	0.1415	0.0778	0.0034	0.002	0.0062	0.003	0.0025	0.0144	0.1722	0.0034	0.0039	0.0045	0.0881	0.0068	0.0046	0.0013	0.0023	0.1343	0.0977	0.0102	0.0035	0.0047	0.0256	0.0061	0.0067	0.1706
7	rs2299458	126168972	1.18	0.173671271070618	1.79	0.105135818603982	0.0698128470071402	0.190868931332259	0.1411	0.0781	0.0034	0.002	0.0062	0.003	0.0025	0.0144	0.1724	0.0034	0.0038	0.0044	0.0881	0.0067	0.0046	0.0012	0.0022	0.1344	0.098	0.0102	0.0035	0.0046	0.0256	0.0062	0.0067	0.1705
7	rs17609008	126183675	1.18	0.173671271070618	1.79	0.105135818603982	0.0797157587360543	0.20366263355854	0.1406	0.0788	0.0033	0.002	0.0061	0.0029	0.0025	0.0143	0.1733	0.0033	0.0038	0.0043	0.0882	0.0067	0.0046	0.0012	0.0021	0.1341	0.0982	0.0102	0.0034	0.0045	0.0257	0.0062	0.0066	0.1705
7	rs12671690	126198842	1.18	0.173671271070618	1.79	0.105135818603982	0.130131465777582	0.25307279466191	0.1395	0.0802	0.0032	0.002	0.0059	0.0028	0.0023	0.0142	0.1753	0.0033	0.0036	0.0039	0.0883	0.0065	0.0046	0.0013	0.0019	0.1334	0.0987	0.01	0.0032	0.0043	0.0258	0.0063	0.0065	0.1705
7	rs10487452	126202503	1.18	0.173671271070618	1.8	0.0946327581538143	0.141502441028606	0.23998130709183	0.1394	0.0803	0.0031	0.002	0.0059	0.0028	0.0024	0.0142	0.1753	0.0033	0.0037	0.0039	0.0882	0.0065	0.0045	0.0012	0.0019	0.1333	0.0988	0.01	0.0032	0.0043	0.0258	0.0063	0.0066	0.1705
7	rs2299472	126220469	1.18	0.173671271070618	1.8	0.0946327581538143	0.146881363167839	0.242314726367824	0.1395	0.0803	0.0031	0.002	0.0059	0.0028	0.0024	0.0142	0.1754	0.0033	0.0037	0.0039	0.0883	0.0065	0.0045	0.0012	0.0019	0.1332	0.0988	0.01	0.0032	0.0043	0.0258	0.0063	0.0066	0.1706
7	rs10238505	126228049	1.18	0.173671271070618	1.8	0.0946327581538143	0.146653496592268	0.242092185144619	0.1395	0.0803	0.0031	0.002	0.0059	0.0028	0.0024	0.0142	0.1754	0.0033	0.0037	0.0039	0.0883	0.0065	0.0045	0.0012	0.0019	0.1332	0.0988	0.01	0.0032	0.0043	0.0258	0.0063	0.0066	0.1706
7	rs74374888	126245967	1.18	0.173671271070618	1.8	0.0946327581538143	0.143678223583479	0.225046943191918	0.1392	0.0805	0.0031	0.002	0.0058	0.0028	0.0024	0.0142	0.1754	0.0033	0.0037	0.0038	0.0884	0.0065	0.0044	0.0012	0.0019	0.1331	0.0989	0.01	0.0031	0.0043	0.0257	0.0063	0.0067	0.1706
7	rs61757841	126249174	1.18	0.173671271070618	1.8	0.0946327581538143	0.147696889869641	0.219311838498192	0.1391	0.0807	0.0031	0.002	0.0058	0.0028	0.0023	0.0142	0.1754	0.0033	0.0037	0.0038	0.0883	0.0066	0.0044	0.0012	0.0019	0.1329	0.0989	0.01	0.0031	0.0044	0.0257	0.0063	0.0067	0.1706
7	rs2073863	126249798	1.18	0.173671271070618	1.81	0.0849480383532209	0.147696889869641	0.219311838498192	0.1391	0.0807	0.0031	0.002	0.0058	0.0028	0.0023	0.0142	0.1754	0.0033	0.0037	0.0038	0.0883	0.0066	0.0044	0.0012	0.0019	0.1329	0.0989	0.01	0.0031	0.0044	0.0257	0.0063	0.0067	0.1706
7	Affx-37285735	126272306	1.18	0.173671271070618	1.82	0.0760422202337298	0.157319405169206	0.211599019334641	0.139	0.0808	0.0032	0.002	0.0058	0.0029	0.0023	0.0142	0.1755	0.0033	0.0037	0.0038	0.0883	0.0066	0.0043	0.0012	0.0019	0.1328	0.099	0.0099	0.0031	0.0044	0.0256	0.0063	0.0067	0.1706
7	rs78943796	126274623	1.18	0.173671271070618	1.82	0.0760422202337298	0.157319405169206	0.211599019334641	0.139	0.0808	0.0032	0.002	0.0058	0.0029	0.0023	0.0142	0.1755	0.0033	0.0037	0.0038	0.0883	0.0066	0.0043	0.0012	0.0019	0.1328	0.099	0.0099	0.0031	0.0044	0.0256	0.0063	0.0067	0.1706
7	rs10954127	126279339	1.18	0.173671271070618	1.82	0.0760422202337298	0.159020667306224	0.210854034223391	0.1391	0.0808	0.0032	0.002	0.0058	0.0029	0.0023	0.0142	0.1755	0.0033	0.0037	0.0038	0.0883	0.0066	0.0043	0.0012	0.0019	0.1328	0.099	0.0099	0.0031	0.0044	0.0256	0.0063	0.0068	0.1706
7	rs2299489	126293875	1.18	0.173671271070618	1.85	0.0536022520271762	0.158986536549441	0.2105350213719	0.1391	0.0808	0.0032	0.002	0.0058	0.0029	0.0023	0.0142	0.1755	0.0033	0.0037	0.0038	0.0883	0.0066	0.0043	0.0012	0.0019	0.1328	0.099	0.0099	0.0031	0.0044	0.0256	0.0063	0.0068	0.1706
7	rs734524	126299008	1.18	0.173671271070618	1.84	0.0604088827715036	0.240164619779852	0.192826857139163	0.1382	0.0816	0.003	0.0021	0.0059	0.003	0.0024	0.0144	0.1752	0.0034	0.0038	0.0037	0.0883	0.0066	0.0043	0.0013	0.0019	0.1322	0.0991	0.0099	0.0031	0.0046	0.0255	0.0065	0.0068	0.1708
7	rs1419493	126313378	1.18	0.173671271070618	1.84	0.0604088827715036	0.255760725566664	0.190149301540982	0.1381	0.082	0.0031	0.002	0.0059	0.0031	0.0024	0.0146	0.1751	0.0034	0.0038	0.0037	0.0884	0.0066	0.0043	0.0014	0.0018	0.132	0.0992	0.0099	0.003	0.0046	0.0255	0.0065	0.0068	0.1705
7	rs17691394	126324591	1.18	0.173671271070618	1.83	0.0678757074061657	0.273374371986876	0.184222407867754	0.1381	0.0821	0.0031	0.002	0.0059	0.0031	0.0024	0.0146	0.1754	0.0034	0.0038	0.0036	0.0884	0.0066	0.0043	0.0014	0.0018	0.1319	0.0991	0.0098	0.003	0.0046	0.0255	0.0065	0.0068	0.1702
7	rs111272507	126325698	1.18	0.173671271070618	1.85	0.0536022520271762	0.276954704119286	0.183917591988687	0.1381	0.0822	0.0031	0.002	0.0059	0.0031	0.0024	0.0146	0.1754	0.0034	0.0038	0.0036	0.0885	0.0066	0.0042	0.0014	0.0017	0.1319	0.0991	0.0098	0.003	0.0046	0.0255	0.0065	0.0068	0.1702
7	rs74356187	126327033	1.18	0.173671271070618	1.85	0.0536022520271762	0.279339906720477	0.184120783360023	0.1381	0.0822	0.0031	0.002	0.0059	0.0031	0.0024	0.0147	0.1755	0.0034	0.0038	0.0036	0.0885	0.0066	0.0042	0.0014	0.0017	0.1318	0.099	0.0098	0.003	0.0046	0.0255	0.0065	0.0068	0.1702
7	rs76997800	126329653	1.18	0.173671271070618	1.84	0.0604088827715036	0.280231323722885	0.184324051582326	0.1381	0.0822	0.0031	0.002	0.0059	0.0031	0.0024	0.0147	0.1755	0.0034	0.0038	0.0036	0.0885	0.0066	0.0042	0.0014	0.0017	0.1318	0.099	0.0098	0.003	0.0046	0.0255	0.0065	0.0068	0.1701
7	rs62477946	126352266	1.18	0.173671271070618	1.86	0.047416592333268	0.3092625085422	0.18912286330841	0.1381	0.0825	0.0032	0.002	0.0059	0.0032	0.0024	0.0147	0.1759	0.0034	0.0038	0.0036	0.0888	0.0066	0.0042	0.0015	0.0016	0.1316	0.0987	0.0098	0.0029	0.0046	0.0255	0.0064	0.0067	0.1698
7	rs10232001	126356347	1.18	0.173671271070618	1.86	0.047416592333268	0.316381929845692	0.19272363959309	0.1381	0.0825	0.0031	0.002	0.0059	0.0032	0.0024	0.0147	0.176	0.0034	0.0038	0.0036	0.0888	0.0066	0.0042	0.0015	0.0016	0.1316	0.0987	0.0098	0.0029	0.0046	0.0255	0.0064	0.0067	0.1698
7	rs117174709	126360613	1.18	0.173671271070618	1.86	0.047416592333268	0.307138407747111	0.188815300640284	0.1381	0.0825	0.0031	0.002	0.0059	0.0032	0.0024	0.0147	0.176	0.0034	0.0038	0.0036	0.0888	0.0066	0.0042	0.0015	0.0016	0.1316	0.0987	0.0098	0.0029	0.0046	0.0255	0.0064	0.0067	0.1698
7	rs73226948	126373712	1.18	0.173671271070618	1.86	0.047416592333268	0.240726243564918	0.181485307142046	0.1373	0.0827	0.0032	0.0021	0.006	0.0031	0.0023	0.0149	0.1765	0.0035	0.0038	0.0036	0.0886	0.0066	0.0042	0.0015	0.0016	0.1312	0.0992	0.0098	0.003	0.0046	0.0255	0.0063	0.0067	0.1698
7	rs2299508	126381640	1.18	0.173671271070618	1.86	0.047416592333268	0.20446442869477	0.183409950093433	0.1364	0.083	0.0034	0.0021	0.006	0.0029	0.0022	0.0151	0.1771	0.0035	0.0039	0.0036	0.0883	0.0066	0.0041	0.0016	0.0016	0.1306	0.0999	0.0098	0.0031	0.0046	0.0256	0.0062	0.0067	0.1697
7	rs7801141	126388836	1.18	0.173671271070618	1.86	0.047416592333268	0.205610607898574	0.18330847945307	0.1364	0.083	0.0034	0.0021	0.006	0.0029	0.0022	0.0151	0.1771	0.0035	0.0039	0.0036	0.0883	0.0066	0.0041	0.0016	0.0016	0.1306	0.0999	0.0098	0.0031	0.0046	0.0256	0.0062	0.0067	0.1697
7	rs76805462	126393908	1.18	0.173671271070618	1.86	0.047416592333268	0.191753242615932	0.175353651080667	0.1364	0.083	0.0034	0.0021	0.006	0.0029	0.0022	0.0151	0.1771	0.0035	0.0039	0.0036	0.0883	0.0066	0.004	0.0016	0.0016	0.1307	0.0999	0.0098	0.003	0.0046	0.0256	0.0062	0.0067	0.1697
7	rs73226995	126405394	1.18	0.173671271070618	1.86	0.047416592333268	0.190045540469099	0.16136683400676	0.1359	0.0831	0.0032	0.0021	0.0062	0.0029	0.0021	0.0149	0.1774	0.0034	0.0039	0.0037	0.0886	0.0065	0.0039	0.0016	0.0014	0.1309	0.1	0.0097	0.0031	0.0044	0.0259	0.006	0.0066	0.1699
7	rs75434513	126415628	1.18	0.173671271070618	1.86	0.047416592333268	0.181159058960486	0.166834099254973	0.1359	0.0831	0.0032	0.0021	0.0062	0.0029	0.0021	0.0149	0.1775	0.0034	0.0039	0.0037	0.0886	0.0065	0.0039	0.0016	0.0014	0.131	0.0999	0.0098	0.0031	0.0043	0.0259	0.0059	0.0066	0.17
7	rs111279008	126430642	1.18	0.173671271070618	1.86	0.047416592333268	0.16712574734646	0.168210892011601	0.1358	0.083	0.0032	0.0021	0.0062	0.0028	0.0021	0.0149	0.1775	0.0034	0.0039	0.0037	0.0886	0.0065	0.0038	0.0015	0.0015	0.1312	0.0998	0.0098	0.0031	0.0042	0.026	0.0058	0.0066	0.1702
7	rs73228906	126434809	1.18	0.173671271070618	1.87	0.04181310425502	0.153313689430482	0.159816591465539	0.1358	0.0829	0.0032	0.0021	0.0062	0.0028	0.002	0.0149	0.1774	0.0035	0.0039	0.0037	0.0886	0.0065	0.0038	0.0016	0.0015	0.1314	0.0996	0.0098	0.0031	0.0042	0.026	0.0058	0.0067	0.1701
7	rs11971186	126437897	1.18	0.173671271070618	1.86	0.047416592333268	0.153882203636652	0.157886255595879	0.1358	0.0829	0.0032	0.0021	0.0062	0.0028	0.002	0.0149	0.1774	0.0035	0.0039	0.0037	0.0886	0.0065	0.0038	0.0016	0.0015	0.1314	0.0996	0.0098	0.0031	0.0042	0.026	0.0058	0.0067	0.1702
7	rs117862031	126449678	1.18	0.173671271070618	1.87	0.04181310425502	0.142108384863436	0.154528282011522	0.1358	0.0829	0.0032	0.0021	0.0062	0.0028	0.002	0.015	0.1774	0.0035	0.0039	0.0037	0.0888	0.0065	0.0038	0.0016	0.0015	0.1315	0.0996	0.0097	0.003	0.0042	0.026	0.0057	0.0067	0.1701
7	rs74800313	126464655	1.18	0.173671271070618	1.87	0.04181310425502	0.105092730982076	0.145919219953909	0.1357	0.083	0.0032	0.002	0.0062	0.0028	0.0019	0.015	0.1775	0.0035	0.0039	0.0037	0.0893	0.0065	0.0037	0.0016	0.0015	0.1321	0.0995	0.0094	0.0029	0.004	0.0262	0.0055	0.0067	0.1699
7	rs3919444	126473588	1.18	0.173671271070618	1.86	0.047416592333268	0.0949976536083218	0.143213210765315	0.1356	0.083	0.0031	0.002	0.0062	0.0027	0.0019	0.0151	0.1775	0.0035	0.0039	0.0038	0.0895	0.0065	0.0037	0.0016	0.0015	0.1322	0.0995	0.0093	0.0029	0.004	0.0263	0.0054	0.0067	0.1698
7	rs76335349	126490550	1.18	0.173671271070618	1.85	0.0536022520271762	0.0847676742283105	0.154623866827518	0.1357	0.083	0.0031	0.002	0.0063	0.0027	0.0019	0.0151	0.1775	0.0035	0.004	0.0038	0.0896	0.0064	0.0036	0.0016	0.0015	0.1327	0.0994	0.0092	0.0028	0.0038	0.0263	0.0053	0.0067	0.1697
7	rs1592375	126490925	1.18	0.173671271070618	1.85	0.0536022520271762	0.0847908808086307	0.154432718292155	0.1357	0.083	0.0031	0.002	0.0063	0.0027	0.0019	0.0151	0.1775	0.0035	0.004	0.0038	0.0896	0.0064	0.0036	0.0016	0.0015	0.1327	0.0994	0.0092	0.0028	0.0038	0.0263	0.0053	0.0067	0.1697
7	rs1204518	126503680	1.18	0.173671271070618	1.85	0.0536022520271762	0.0852791551054111	0.137398387147485	0.1358	0.0831	0.003	0.002	0.0063	0.0027	0.0019	0.0151	0.1775	0.0036	0.004	0.0039	0.0897	0.0064	0.0035	0.0016	0.0015	0.133	0.0993	0.0091	0.0028	0.0037	0.0263	0.0052	0.0067	0.1697
7	rs1204521	126507408	1.18	0.173671271070618	1.88	0.0367535648830228	0.0872028890568597	0.133933836573593	0.1358	0.0829	0.003	0.002	0.0064	0.0026	0.0019	0.0151	0.1777	0.0036	0.004	0.0039	0.0897	0.0064	0.0035	0.0016	0.0014	0.1332	0.0993	0.0091	0.0029	0.0036	0.0263	0.0052	0.0067	0.1697
7	rs17684592	126507903	1.18	0.173671271070618	1.88	0.0367535648830228	0.0857692176370542	0.134206170372496	0.1358	0.0829	0.003	0.002	0.0064	0.0026	0.0019	0.0151	0.1776	0.0036	0.004	0.0039	0.0897	0.0064	0.0035	0.0016	0.0014	0.1332	0.0993	0.0091	0.0029	0.0036	0.0263	0.0052	0.0067	0.1697
7	rs1204526	126512514	1.19	0.153209069243504	1.89	0.0322004798625665	0.077307778724951	0.150722260023125	0.1358	0.0828	0.003	0.002	0.0064	0.0026	0.0019	0.0151	0.1776	0.0036	0.0041	0.0039	0.0898	0.0064	0.0035	0.0016	0.0014	0.1332	0.0991	0.009	0.003	0.0036	0.0264	0.0052	0.0067	0.1696
7	rs79843168	126513113	1.19	0.153209069243504	1.89	0.0322004798625665	0.0747972014856334	0.164678601757844	0.1358	0.0828	0.003	0.002	0.0064	0.0026	0.0019	0.0151	0.1776	0.0036	0.0041	0.0039	0.0899	0.0064	0.0035	0.0016	0.0014	0.1332	0.099	0.009	0.003	0.0036	0.0264	0.0052	0.0067	0.1696
7	rs112260351	126531040	1.2	0.134574322401564	1.9	0.0281172319502089	0.0875103815403553	0.301213292345333	0.1354	0.0829	0.0034	0.0018	0.0071	0.0016	0.0016	0.0148	0.1772	0.0036	0.0039	0.0042	0.0918	0.0062	0.0047	0.0013	0.001	0.135	0.0947	0.0079	0.0047	0.0036	0.0273	0.0044	0.0069	0.1698
7	rs12669064	126535600	1.2	0.134574322401564	1.9	0.0281172319502089	0.0864489135065918	0.283984731142961	0.1354	0.0829	0.0034	0.0018	0.0071	0.0016	0.0016	0.0148	0.1772	0.0036	0.0039	0.0042	0.0919	0.0062	0.0047	0.0013	0.001	0.135	0.0947	0.0079	0.0047	0.0036	0.0273	0.0044	0.0069	0.1699
7	rs67993661	126566451	1.2	0.134574322401564	1.9	0.0281172319502089	0.0781638918270453	0.231378080331614	0.1356	0.0826	0.0035	0.0018	0.0072	0.0016	0.0016	0.0148	0.1768	0.0037	0.004	0.0042	0.092	0.0062	0.0049	0.0013	0.0011	0.1351	0.0941	0.0079	0.005	0.0036	0.0274	0.0044	0.007	0.1697
7	rs11496163	126567049	1.2	0.134574322401564	1.9	0.0281172319502089	0.0784285335697955	0.22809623702766	0.1356	0.0826	0.0035	0.0018	0.0072	0.0016	0.0016	0.0149	0.1767	0.0037	0.0041	0.0042	0.0919	0.0062	0.0049	0.0013	0.0011	0.135	0.0942	0.0079	0.005	0.0036	0.0274	0.0044	0.007	0.1696
7	rs17150358	126570120	1.2	0.134574322401564	1.9	0.0281172319502089	0.0769365004700641	0.231378080331614	0.1358	0.0825	0.0035	0.0018	0.0072	0.0016	0.0016	0.015	0.1765	0.0037	0.0041	0.0042	0.092	0.0063	0.0049	0.0013	0.0012	0.1349	0.094	0.0079	0.0051	0.0036	0.0275	0.0045	0.007	0.1694
7	rs34975153	126577075	1.2	0.134574322401564	1.9	0.0281172319502089	0.0717339653396602	0.215229846873593	0.1359	0.0825	0.0036	0.0018	0.0073	0.0016	0.0016	0.0152	0.1762	0.0037	0.0041	0.0042	0.092	0.0063	0.005	0.0013	0.0012	0.1348	0.0937	0.0079	0.0052	0.0037	0.0275	0.0045	0.0071	0.1694
7	rs10276160	126583694	1.2	0.134574322401564	1.9	0.0281172319502089	0.0702231278516762	0.206508097723319	0.136	0.0824	0.0036	0.0018	0.0073	0.0016	0.0016	0.0152	0.176	0.0037	0.0041	0.0042	0.092	0.0063	0.005	0.0013	0.0013	0.1348	0.0936	0.0079	0.0053	0.0037	0.0276	0.0045	0.0071	0.1693
7	rs1204554	126583929	1.2	0.134574322401564	1.89	0.0322004798625665	0.0692818218229368	0.203872956522055	0.136	0.0824	0.0036	0.0018	0.0073	0.0016	0.0016	0.0153	0.176	0.0037	0.0041	0.0042	0.092	0.0063	0.005	0.0013	0.0013	0.1348	0.0936	0.0079	0.0053	0.0037	0.0276	0.0045	0.0071	0.1693
7	rs10234281	126588109	1.2	0.134574322401564	1.89	0.0322004798625665	0.072214321676954	0.206930766070822	0.1358	0.0826	0.0036	0.0018	0.0073	0.0016	0.0017	0.0153	0.1758	0.0037	0.0041	0.0042	0.0921	0.0063	0.0051	0.0014	0.0013	0.1345	0.0934	0.0079	0.0053	0.0037	0.0275	0.0045	0.0071	0.1694
7	rs73228957	126592422	1.2	0.134574322401564	1.89	0.0322004798625665	0.0741353186354625	0.238872697788585	0.1362	0.0823	0.0037	0.0018	0.0073	0.0016	0.0017	0.0153	0.1757	0.0037	0.0041	0.0043	0.0922	0.0063	0.0052	0.0014	0.0013	0.1344	0.0932	0.0079	0.0053	0.0037	0.0275	0.0046	0.0071	0.1693
7	rs74699905	126593924	1.2	0.134574322401564	1.89	0.0322004798625665	0.0745619040139552	0.237544541087902	0.1362	0.0822	0.0037	0.0018	0.0073	0.0016	0.0017	0.0153	0.1756	0.0038	0.0041	0.0043	0.0922	0.0063	0.0052	0.0014	0.0013	0.1344	0.0931	0.0079	0.0053	0.0037	0.0275	0.0046	0.0071	0.1693
7	rs13224108	126595060	1.2	0.134574322401564	1.89	0.0322004798625665	0.0750973648851231	0.233684375168443	0.1363	0.0822	0.0037	0.0018	0.0073	0.0016	0.0017	0.0153	0.1756	0.0038	0.0041	0.0043	0.0923	0.0063	0.0052	0.0014	0.0013	0.1343	0.0931	0.0079	0.0053	0.0037	0.0275	0.0046	0.0071	0.1693
7	rs11563812	126596963	1.2	0.134574322401564	1.88	0.0367535648830228	0.0753552667519999	0.236881354710373	0.1363	0.0822	0.0037	0.0018	0.0073	0.0016	0.0017	0.0153	0.1756	0.0038	0.0041	0.0043	0.0923	0.0063	0.0052	0.0014	0.0013	0.1343	0.0931	0.0079	0.0053	0.0037	0.0275	0.0046	0.0071	0.1693
7	rs1204578	126601577	1.2	0.134574322401564	1.88	0.0367535648830228	0.0778558704325153	0.23842971495909	0.1363	0.0822	0.0037	0.0018	0.0073	0.0017	0.0017	0.0153	0.1756	0.0037	0.0041	0.0043	0.0923	0.0063	0.0052	0.0014	0.0014	0.1342	0.093	0.0078	0.0053	0.0037	0.0276	0.0046	0.0071	0.1693
7	rs148807440	126602896	1.2	0.134574322401564	1.88	0.0367535648830228	0.0779657881904275	0.233794382761403	0.1363	0.0822	0.0037	0.0018	0.0073	0.0017	0.0017	0.0153	0.1756	0.0037	0.0041	0.0043	0.0923	0.0063	0.0052	0.0014	0.0014	0.1342	0.093	0.0078	0.0053	0.0037	0.0276	0.0046	0.0071	0.1693
7	rs2097617	126639096	1.21	0.117675403133419	1.88	0.0367535648830228	0.0944002452642063	0.17127355698756	0.1366	0.0825	0.0037	0.0018	0.0076	0.0017	0.002	0.015	0.1749	0.0037	0.0042	0.0044	0.0924	0.0064	0.0055	0.0014	0.0017	0.1334	0.0919	0.0076	0.0054	0.0038	0.0277	0.0051	0.007	0.1696
7	rs929174	126642603	1.21	0.117675403133419	1.88	0.0367535648830228	0.0951723446972951	0.185952958339467	0.1367	0.0825	0.0037	0.0018	0.0076	0.0018	0.0021	0.015	0.1747	0.0036	0.0042	0.0044	0.0924	0.0064	0.0055	0.0014	0.0017	0.1333	0.0917	0.0075	0.0054	0.0038	0.0277	0.0051	0.007	0.1697
7	rs1419441	126654389	1.21	0.117675403133419	1.88	0.0367535648830228	0.421042392969442	0.156156087589922	0.1395	0.084	0.0041	0.0017	0.008	0.0027	0.0022	0.015	0.1725	0.0034	0.0042	0.004	0.0929	0.0065	0.0055	0.0015	0.0022	0.13	0.088	0.0071	0.0069	0.0038	0.0281	0.0061	0.0067	0.1707
7	rs10225020	126656213	1.21	0.117675403133419	1.88	0.0367535648830228	0.421912434244448	0.155868386197189	0.1394	0.0841	0.0041	0.0017	0.008	0.0027	0.0022	0.015	0.1725	0.0034	0.0042	0.004	0.0929	0.0064	0.0055	0.0015	0.0022	0.13	0.088	0.0071	0.0068	0.0038	0.0281	0.0061	0.0067	0.1707
7	rs17863184	126673834	1.21	0.117675403133419	1.88	0.0367535648830228	0.454066790608762	0.134024591876907	0.1397	0.0841	0.004	0.0017	0.008	0.0027	0.0022	0.015	0.1726	0.0034	0.0043	0.0039	0.0931	0.0064	0.0054	0.0014	0.0023	0.1302	0.0877	0.007	0.0068	0.0037	0.0281	0.0061	0.0067	0.1706
7	rs17862265	126675412	1.21	0.117675403133419	1.87	0.04181310425502	0.457623997710259	0.133389780436249	0.1397	0.0841	0.004	0.0017	0.008	0.0027	0.0022	0.015	0.1726	0.0034	0.0042	0.0039	0.0931	0.0064	0.0054	0.0015	0.0023	0.1302	0.0877	0.007	0.0068	0.0037	0.0281	0.0061	0.0067	0.1706
7	rs3808127	126678820	1.21	0.117675403133419	1.87	0.04181310425502	0.465692580901128	0.132846540895029	0.1398	0.0841	0.004	0.0017	0.008	0.0027	0.0022	0.015	0.1726	0.0034	0.0042	0.0039	0.0931	0.0064	0.0054	0.0015	0.0023	0.1302	0.0877	0.007	0.0068	0.0037	0.0281	0.0061	0.0067	0.1706
7	rs4728062	126680500	1.21	0.117675403133419	1.87	0.04181310425502	0.465144414364212	0.133208609778231	0.1398	0.0841	0.004	0.0017	0.008	0.0027	0.0022	0.015	0.1726	0.0034	0.0042	0.0039	0.0931	0.0064	0.0054	0.0015	0.0023	0.1302	0.0877	0.007	0.0068	0.0037	0.0281	0.0061	0.0067	0.1706
7	rs17863191	126687110	1.21	0.117675403133419	1.88	0.0367535648830228	0.446396282723186	0.128172907879279	0.1398	0.0842	0.004	0.0017	0.008	0.0027	0.0022	0.015	0.1727	0.0034	0.0042	0.0039	0.0929	0.0065	0.0054	0.0016	0.0023	0.1302	0.0876	0.007	0.0068	0.0037	0.028	0.0061	0.0067	0.1707
7	rs3808125	126689031	1.21	0.117675403133419	1.88	0.0367535648830228	0.43565950733279	0.12426706791209	0.1398	0.0842	0.0039	0.0017	0.008	0.0027	0.0021	0.015	0.1727	0.0034	0.0042	0.0039	0.0928	0.0065	0.0053	0.0016	0.0023	0.1302	0.0876	0.007	0.0068	0.0037	0.028	0.0061	0.0067	0.1707
7	rs13240272	126690814	1.21	0.117675403133419	1.88	0.0367535648830228	0.432951395068936	0.122331128548904	0.1399	0.0841	0.0039	0.0017	0.008	0.0027	0.0021	0.015	0.1727	0.0034	0.0042	0.0039	0.0928	0.0065	0.0053	0.0016	0.0023	0.1303	0.0876	0.007	0.0068	0.0036	0.028	0.0061	0.0067	0.1708
7	rs11563765	126694216	1.21	0.117675403133419	1.89	0.0322004798625665	0.437666521594408	0.112994754844534	0.1399	0.0841	0.0039	0.0017	0.008	0.0027	0.0021	0.015	0.1728	0.0034	0.0042	0.0038	0.0927	0.0066	0.0053	0.0016	0.0023	0.1304	0.0876	0.007	0.0068	0.0036	0.028	0.0061	0.0067	0.1708
7	rs11563728	126718961	1.21	0.117675403133419	1.89	0.0322004798625665	0.405819418909937	0.0907684969522739	0.1406	0.0839	0.0038	0.0016	0.008	0.0028	0.0021	0.0149	0.1725	0.0034	0.0044	0.0038	0.0921	0.0069	0.0052	0.0017	0.0022	0.1306	0.0864	0.0068	0.0068	0.0035	0.0282	0.006	0.0066	0.1724
7	rs17866036	126732811	1.21	0.117675403133419	1.89	0.0322004798625665	0.391212707606553	0.0759702103704324	0.1409	0.0839	0.0038	0.0016	0.0081	0.0028	0.002	0.0149	0.1724	0.0035	0.0044	0.0038	0.0918	0.0069	0.0051	0.0017	0.0022	0.1306	0.0862	0.0067	0.0067	0.0035	0.0284	0.0058	0.0066	0.173
7	rs62468879	126743835	1.21	0.117675403133419	1.89	0.0322004798625665	0.38365091652659	0.0763343786965681	0.1409	0.0839	0.0038	0.0015	0.0082	0.0028	0.002	0.0149	0.1723	0.0035	0.0045	0.0038	0.0917	0.007	0.005	0.0017	0.0022	0.1306	0.0861	0.0066	0.0068	0.0035	0.0285	0.0058	0.0066	0.1731
7	rs11563496	126749815	1.21	0.117675403133419	1.89	0.0322004798625665	0.374959859446877	0.0677244383514736	0.1413	0.0837	0.0037	0.0015	0.0082	0.0028	0.002	0.0149	0.1721	0.0036	0.0046	0.0037	0.0914	0.0071	0.0049	0.0016	0.0022	0.1306	0.0856	0.0066	0.0068	0.0034	0.0286	0.0057	0.0066	0.1736
7	rs1858784	126787127	1.21	0.117675403133419	1.89	0.0322004798625665	0.358202769663565	0.0592209333887592	0.1415	0.0834	0.0037	0.0015	0.0083	0.0028	0.002	0.0149	0.1721	0.0037	0.0048	0.0038	0.0912	0.0072	0.0047	0.0017	0.0022	0.1306	0.0852	0.0065	0.0069	0.0035	0.0288	0.0056	0.0065	0.1741
7	rs17867775	126790947	1.21	0.117675403133419	1.89	0.0322004798625665	0.344032867232437	0.0445160453611691	0.1418	0.0829	0.0038	0.0016	0.0086	0.0029	0.002	0.0149	0.1721	0.0039	0.0052	0.0038	0.0902	0.0075	0.0045	0.0019	0.0022	0.1301	0.0841	0.0066	0.0073	0.0037	0.0286	0.0056	0.0066	0.1747
7	rs5022883	126801989	1.2	0.134574322401564	1.89	0.0322004798625665	0.347127031396978	0.0430218046720096	0.1418	0.0828	0.0038	0.0016	0.0087	0.0029	0.002	0.015	0.172	0.004	0.0053	0.0039	0.0898	0.0076	0.0045	0.0019	0.0022	0.1302	0.0837	0.0066	0.0074	0.0038	0.0286	0.0056	0.0066	0.175
7	rs11563487	126827302	1.2	0.134574322401564	1.89	0.0322004798625665	0.336489521265082	0.0487713126614836	0.1415	0.0827	0.0038	0.0015	0.0087	0.0029	0.0019	0.0152	0.1719	0.004	0.0053	0.004	0.0898	0.0076	0.0043	0.002	0.0022	0.1303	0.0834	0.0066	0.0075	0.0038	0.0284	0.0055	0.0066	0.1754
7	rs2283099	126829622	1.2	0.134574322401564	1.89	0.0322004798625665	0.339548415099373	0.0473933940621845	0.1415	0.0827	0.0038	0.0015	0.0088	0.0029	0.0019	0.0152	0.1719	0.004	0.0054	0.004	0.0898	0.0076	0.0043	0.002	0.0021	0.1303	0.0834	0.0066	0.0075	0.0039	0.0284	0.0055	0.0066	0.1755
7	rs17862316	126829649	1.2	0.134574322401564	1.89	0.0322004798625665	0.34528978153194	0.0487110428796744	0.1415	0.0827	0.0038	0.0015	0.0088	0.0029	0.0019	0.0153	0.1719	0.004	0.0054	0.004	0.0898	0.0076	0.0043	0.002	0.0021	0.1303	0.0834	0.0066	0.0075	0.0038	0.0284	0.0055	0.0066	0.1755
7	rs886001	126837463	1.2	0.134574322401564	1.89	0.0322004798625665	0.344189851807451	0.0479305133119256	0.1415	0.0827	0.0038	0.0015	0.0088	0.0029	0.0019	0.0153	0.1719	0.004	0.0054	0.004	0.0898	0.0076	0.0043	0.002	0.0021	0.1303	0.0834	0.0065	0.0075	0.0038	0.0284	0.0055	0.0067	0.1755
7	rs17863238	126841776	1.2	0.134574322401564	1.89	0.0322004798625665	0.330978748320898	0.0478109234966715	0.1415	0.0827	0.0038	0.0015	0.0088	0.0029	0.0019	0.0152	0.1719	0.0041	0.0054	0.004	0.0898	0.0076	0.0043	0.002	0.0021	0.1302	0.0832	0.0065	0.0075	0.0039	0.0285	0.0055	0.0069	0.1755
7	rs2188185	126842141	1.2	0.134574322401564	1.89	0.0322004798625665	0.331183905929958	0.0477511778391918	0.1415	0.0827	0.0038	0.0015	0.0088	0.0029	0.0019	0.0152	0.1719	0.0041	0.0054	0.004	0.0898	0.0076	0.0043	0.002	0.0021	0.1302	0.0832	0.0065	0.0075	0.0039	0.0285	0.0055	0.0069	0.1755
7	rs11563693	126842840	1.2	0.134574322401564	1.89	0.0322004798625665	0.328930818326115	0.0515171046324881	0.1414	0.0827	0.0038	0.0014	0.0088	0.0029	0.0019	0.0154	0.1717	0.0041	0.0054	0.004	0.0898	0.0077	0.0043	0.002	0.0021	0.1301	0.0831	0.0065	0.0075	0.0039	0.0285	0.0055	0.0069	0.1756
7	rs17864159	126850221	1.21	0.117675403133419	1.88	0.0367535648830228	0.168146664303596	0.0540125712744071	0.1424	0.0813	0.0036	0.0016	0.0084	0.0029	0.0017	0.0159	0.1717	0.004	0.0054	0.0037	0.0904	0.0078	0.004	0.0019	0.0021	0.1291	0.0829	0.0063	0.0073	0.0042	0.0278	0.005	0.0064	0.1791
7	rs17863242	126851448	1.21	0.117675403133419	1.88	0.0367535648830228	0.169560778049745	0.0512703801596862	0.1424	0.0813	0.0036	0.0016	0.0084	0.0029	0.0017	0.0159	0.1718	0.004	0.0054	0.0037	0.0904	0.0078	0.004	0.0019	0.0021	0.1291	0.0829	0.0063	0.0073	0.0042	0.0278	0.005	0.0064	0.1791
7	rs11563402	126852101	1.21	0.117675403133419	1.88	0.0367535648830228	0.168499545703982	0.0516406600843847	0.1424	0.0813	0.0036	0.0016	0.0084	0.0029	0.0017	0.0159	0.1717	0.004	0.0054	0.0037	0.0904	0.0078	0.004	0.0019	0.0021	0.1291	0.0829	0.0063	0.0073	0.0042	0.0278	0.005	0.0064	0.1791
7	rs7782149	126857151	1.21	0.117675403133419	1.89	0.0322004798625665	0.160458048846438	0.055279413573728	0.1426	0.0812	0.0036	0.0016	0.0083	0.0029	0.0016	0.0159	0.1717	0.004	0.0054	0.0037	0.0905	0.0078	0.0039	0.0019	0.0021	0.129	0.083	0.0063	0.0073	0.0042	0.0277	0.005	0.0064	0.1792
7	rs2299555	126857240	1.21	0.117675403133419	1.89	0.0322004798625665	0.160458048846438	0.0554067937494629	0.1426	0.0812	0.0036	0.0016	0.0083	0.0029	0.0016	0.0159	0.1717	0.004	0.0054	0.0037	0.0905	0.0078	0.0039	0.0019	0.0021	0.129	0.083	0.0063	0.0073	0.0042	0.0277	0.005	0.0064	0.1792
7	rs11772051	126861382	1.21	0.117675403133419	1.89	0.0322004798625665	0.139883607926	0.0727249699591535	0.1425	0.0811	0.0036	0.0016	0.0082	0.0029	0.0016	0.0159	0.1719	0.004	0.0054	0.0037	0.0906	0.0078	0.0039	0.0019	0.0021	0.129	0.083	0.0062	0.0073	0.0042	0.0277	0.0049	0.0064	0.1795
7	rs75846534	126865485	1.21	0.117675403133419	1.89	0.0322004798625665	0.0630186064553914	0.0606708402544973	0.1413	0.0802	0.0038	0.0018	0.0078	0.0028	0.0016	0.0163	0.1724	0.0039	0.0053	0.0037	0.091	0.0081	0.0039	0.0019	0.002	0.1287	0.0827	0.0061	0.0072	0.0043	0.0275	0.0048	0.0064	0.1813
7	rs73231249	126866153	1.21	0.117675403133419	1.89	0.0322004798625665	0.0625983144201758	0.0578509020105785	0.1413	0.0802	0.0038	0.0018	0.0078	0.0028	0.0016	0.0163	0.1724	0.0039	0.0053	0.0037	0.091	0.0081	0.0039	0.0019	0.002	0.1287	0.0827	0.0061	0.0072	0.0043	0.0275	0.0048	0.0064	0.1814
7	rs4731344	126866764	1.21	0.117675403133419	1.88	0.0367535648830228	0.063037754687477	0.0548345780143879	0.1413	0.0802	0.0038	0.0018	0.0078	0.0028	0.0016	0.0163	0.1725	0.0039	0.0053	0.0037	0.091	0.0081	0.0039	0.0019	0.002	0.1287	0.0827	0.0061	0.0072	0.0043	0.0275	0.0048	0.0064	0.1814
7	rs1419388	126879432	1.22	0.102418512327744	1.88	0.0367535648830228	0.0106020022494017	0.143678453793877	0.1401	0.0777	0.0035	0.0019	0.0071	0.0024	0.0015	0.0177	0.1713	0.0039	0.0056	0.0036	0.0913	0.009	0.0037	0.0017	0.0017	0.1285	0.083	0.0062	0.0067	0.0046	0.0289	0.0041	0.0068	0.1844
7	rs4141415	126887133	1.21	0.117675403133419	1.88	0.0367535648830228	0.00993324658140026	0.163214604267498	0.14	0.0771	0.0035	0.0019	0.007	0.0023	0.0015	0.018	0.1711	0.0039	0.0056	0.0036	0.0915	0.0092	0.0036	0.0017	0.0017	0.1284	0.0829	0.0062	0.0067	0.0047	0.0292	0.004	0.0069	0.1851
7	rs17863263	126915424	1.21	0.117675403133419	1.89	0.0322004798625665	0.013764583620269	0.150532852689932	0.14	0.0766	0.0035	0.0019	0.0069	0.0024	0.0015	0.018	0.1709	0.0038	0.0055	0.0035	0.0918	0.0093	0.0036	0.0018	0.0017	0.1286	0.0829	0.0062	0.0066	0.005	0.0293	0.0038	0.007	0.1851
7	rs1419391	126924753	1.21	0.117675403133419	1.89	0.0322004798625665	0.022830421719692	0.149303791932718	0.14	0.0759	0.0036	0.0019	0.0069	0.0025	0.0016	0.0179	0.1709	0.0037	0.0054	0.0034	0.0923	0.0094	0.0035	0.0018	0.0016	0.1286	0.083	0.0061	0.0065	0.0052	0.0295	0.0037	0.0071	0.1851
7	rs1016944	126931028	1.21	0.117675403133419	1.89	0.0322004798625665	0.0206934568878077	0.201982665555715	0.1401	0.0757	0.0034	0.0016	0.0069	0.0023	0.0014	0.0178	0.1712	0.0038	0.0054	0.0033	0.0929	0.0096	0.0034	0.0017	0.0014	0.1291	0.0827	0.0061	0.0064	0.005	0.0297	0.0035	0.0072	0.186
7	rs117126998	126931591	1.21	0.117675403133419	1.88	0.0367535648830228	0.0302579998590907	0.197386881057741	0.1402	0.0757	0.0034	0.0016	0.0069	0.0023	0.0014	0.0178	0.1712	0.0037	0.0054	0.0032	0.0929	0.0096	0.0034	0.0017	0.0014	0.1291	0.0824	0.0061	0.0064	0.0052	0.0297	0.0035	0.0072	0.186
7	rs4731347	126943420	1.21	0.117675403133419	1.88	0.0367535648830228	0.0390202885823439	0.246107885669138	0.1401	0.0755	0.0033	0.0014	0.0069	0.0022	0.0014	0.0178	0.1699	0.0038	0.0054	0.0032	0.0942	0.0097	0.0033	0.0017	0.0015	0.128	0.083	0.0061	0.0068	0.0053	0.0302	0.0034	0.0072	0.1861
7	rs6960826	126943826	1.21	0.117675403133419	1.88	0.0367535648830228	0.0345279652962999	0.263977194986213	0.1402	0.0753	0.0033	0.0014	0.0068	0.0021	0.0013	0.0178	0.1697	0.0039	0.0054	0.0033	0.0947	0.0097	0.0032	0.0016	0.0015	0.1282	0.083	0.0061	0.0066	0.0053	0.0302	0.0033	0.0072	0.1864
7	rs17867822	126947813	1.21	0.117675403133419	1.88	0.0367535648830228	0.0359090032568336	0.313308713535886	0.1402	0.0747	0.0031	0.0012	0.0066	0.0018	0.0012	0.0181	0.1693	0.004	0.0055	0.0034	0.0961	0.0098	0.003	0.0014	0.0017	0.1281	0.0825	0.0061	0.0067	0.0053	0.0302	0.0031	0.0071	0.1871
7	rs17865098	126969318	1.21	0.117675403133419	1.88	0.0367535648830228	0.0361450385124337	0.315358472342807	0.1403	0.0747	0.0031	0.0012	0.0065	0.0018	0.0012	0.0182	0.1692	0.004	0.0055	0.0035	0.0962	0.0095	0.003	0.0014	0.0017	0.1281	0.0824	0.0061	0.0067	0.0053	0.0302	0.0031	0.0071	0.1874
7	rs17865345	126978382	1.21	0.117675403133419	1.88	0.0367535648830228	0.0378274898166974	0.330183462467685	0.1404	0.0746	0.0031	0.0012	0.0065	0.0018	0.0012	0.0182	0.1692	0.0041	0.0055	0.0035	0.0964	0.0094	0.003	0.0014	0.0017	0.1281	0.0824	0.0061	0.0067	0.0053	0.0302	0.0031	0.0071	0.1874
7	rs17862361	126991906	1.21	0.117675403133419	1.88	0.0367535648830228	0.0445190787946985	0.345453480844414	0.1405	0.0746	0.003	0.0012	0.0065	0.0017	0.0011	0.0182	0.1692	0.0041	0.0055	0.0035	0.0964	0.0093	0.003	0.0014	0.0017	0.1283	0.0824	0.0061	0.0067	0.0053	0.0302	0.003	0.0071	0.1874
7	rs17867831	126996112	1.21	0.117675403133419	1.88	0.0367535648830228	0.0451439305606424	0.347562457504196	0.1403	0.0746	0.003	0.0012	0.0065	0.0017	0.0011	0.0182	0.1693	0.0041	0.0055	0.0035	0.0964	0.0093	0.003	0.0014	0.0017	0.1283	0.0824	0.0061	0.0067	0.0053	0.0302	0.003	0.0071	0.1875
7	rs2027952	126999433	1.21	0.117675403133419	1.87	0.04181310425502	0.0454662762199579	0.349923911982725	0.1403	0.0746	0.003	0.0012	0.0065	0.0017	0.0011	0.0182	0.1693	0.0041	0.0055	0.0035	0.0964	0.0093	0.003	0.0014	0.0017	0.1283	0.0824	0.0061	0.0067	0.0053	0.0302	0.003	0.0071	0.1875
7	rs10253460	127002341	1.21	0.117675403133419	1.87	0.04181310425502	0.0449757051173581	0.346693607835609	0.1403	0.0747	0.003	0.0012	0.0065	0.0017	0.0011	0.0182	0.1693	0.0041	0.0055	0.0035	0.0964	0.0093	0.003	0.0014	0.0017	0.1283	0.0823	0.0061	0.0067	0.0053	0.0302	0.003	0.0071	0.1875
7	rs17864204	127007420	1.21	0.117675403133419	1.87	0.04181310425502	0.0414976102377512	0.337793431044956	0.1403	0.0746	0.0031	0.0012	0.0065	0.0017	0.0011	0.0181	0.1693	0.004	0.0056	0.0035	0.0965	0.0094	0.003	0.0013	0.0017	0.1284	0.0824	0.0061	0.0067	0.0053	0.0302	0.003	0.0071	0.1875
7	rs7796747	127017001	1.21	0.117675403133419	1.87	0.04181310425502	0.0430198298653164	0.355660053271068	0.1403	0.0746	0.0031	0.0011	0.0065	0.0017	0.0011	0.018	0.1693	0.004	0.0056	0.0036	0.0965	0.0094	0.003	0.0013	0.0017	0.1285	0.0824	0.006	0.0067	0.0053	0.0302	0.003	0.0071	0.1876
7	rs17862371	127030091	1.21	0.117675403133419	1.87	0.04181310425502	0.0450980084969143	0.372393188269182	0.1405	0.0744	0.0031	0.0011	0.0065	0.0016	0.0011	0.0181	0.1691	0.004	0.0056	0.0036	0.0967	0.0094	0.003	0.0013	0.0017	0.1285	0.0825	0.006	0.0067	0.0053	0.0302	0.003	0.0072	0.1876
7	rs17862372	127030408	1.21	0.117675403133419	1.88	0.0367535648830228	0.0558757898768871	0.369736671463666	0.1405	0.0744	0.0031	0.0011	0.0065	0.0016	0.0011	0.0181	0.169	0.004	0.0056	0.0036	0.0966	0.0094	0.003	0.0013	0.0017	0.1285	0.0826	0.006	0.0067	0.0054	0.0302	0.003	0.0072	0.1875
7	rs17863294	127044946	1.21	0.117675403133419	1.88	0.0367535648830228	0.0575360973063529	0.380649487249056	0.1405	0.0743	0.0031	0.0011	0.0065	0.0016	0.0011	0.0181	0.1689	0.004	0.0057	0.0036	0.0967	0.0094	0.0031	0.0013	0.0017	0.1284	0.0827	0.006	0.0066	0.0054	0.0302	0.0029	0.0072	0.1875
7	rs73233048	127050131	1.21	0.117675403133419	1.87	0.04181310425502	0.056764404435444	0.379375988548969	0.1405	0.0743	0.0031	0.0011	0.0065	0.0015	0.0011	0.0181	0.1689	0.004	0.0057	0.0037	0.0967	0.0095	0.0031	0.0013	0.0017	0.1284	0.0827	0.006	0.0066	0.0054	0.0302	0.0029	0.0072	0.1875
7	rs10230771	127059133	1.2	0.134574322401564	1.87	0.04181310425502	0.0683487840003545	0.53546926580406	0.1407	0.074	0.003	0.0011	0.0064	0.0012	0.0011	0.0182	0.1682	0.0039	0.006	0.0037	0.0972	0.0097	0.0031	0.0011	0.0019	0.1281	0.0827	0.006	0.0068	0.0051	0.0308	0.0028	0.0074	0.1876
7	rs9640842	127071463	1.2	0.134574322401564	1.87	0.04181310425502	0.0674039794020038	0.573153165295075	0.1407	0.0737	0.003	0.0011	0.0064	0.0012	0.0011	0.0182	0.1682	0.0039	0.006	0.0038	0.0974	0.0098	0.0031	0.0011	0.0019	0.1281	0.0828	0.006	0.0068	0.005	0.0308	0.0028	0.0074	0.1877
7	rs12540803	127074395	1.2	0.134574322401564	1.87	0.04181310425502	0.0661707685349286	0.573862141309478	0.1407	0.0736	0.003	0.0011	0.0064	0.0012	0.0011	0.0182	0.1682	0.0039	0.006	0.0038	0.0974	0.0098	0.0031	0.0011	0.0019	0.1281	0.0828	0.006	0.0068	0.005	0.0308	0.0028	0.0074	0.1877
7	rs10250993	127077326	1.2	0.134574322401564	1.87	0.04181310425502	0.0690579527246044	0.601962474318456	0.1407	0.0736	0.003	0.0011	0.0064	0.0012	0.0011	0.0182	0.1682	0.0039	0.006	0.0038	0.0975	0.0098	0.0031	0.0011	0.0019	0.1281	0.0828	0.006	0.0068	0.005	0.0308	0.0028	0.0074	0.1877
7	rs12666432	127082952	1.2	0.134574322401564	1.85	0.0536022520271762	0.0497181753932188	0.650611756862963	0.1423	0.072	0.0028	9e-04	0.0066	0.001	9e-04	0.018	0.1674	0.0039	0.0065	0.0037	0.0972	0.0097	0.0032	0.001	0.0018	0.1293	0.0835	0.0061	0.007	0.0044	0.0307	0.0029	0.0075	0.1875
7	rs79585113	127084343	1.2	0.134574322401564	1.8	0.0946327581538143	0.0478780551944674	0.647253618179631	0.1423	0.072	0.0028	9e-04	0.0066	0.001	9e-04	0.018	0.1674	0.0039	0.0065	0.0037	0.0971	0.0097	0.0032	0.001	0.0018	0.1293	0.0835	0.0061	0.007	0.0044	0.0307	0.0029	0.0075	0.1875
7	rs34849540	127103982	1.2	0.134574322401564	1.8	0.0946327581538143	0.0553119724910226	0.722030281366403	0.1423	0.0719	0.0027	0.001	0.0066	0.001	9e-04	0.018	0.1676	0.0039	0.0066	0.0037	0.0968	0.0097	0.003	0.001	0.0015	0.1295	0.0837	0.0061	0.0072	0.0044	0.0307	0.003	0.0075	0.1877
7	rs77438352	127110727	1.2	0.134574322401564	1.8	0.0946327581538143	0.0659732587714168	0.727869049333892	0.1425	0.0719	0.0027	0.001	0.0066	0.001	9e-04	0.018	0.1677	0.0039	0.0067	0.0037	0.0967	0.0097	0.003	0.001	0.0015	0.1288	0.0838	0.0061	0.0072	0.0044	0.0309	0.003	0.0075	0.1878
7	rs79397108	127115746	1.2	0.134574322401564	1.8	0.0946327581538143	0.0658352321636195	0.7436401140935	0.1426	0.0718	0.0027	0.001	0.0066	0.001	9e-04	0.018	0.1678	0.0039	0.0067	0.0038	0.0965	0.0097	0.003	0.001	0.0015	0.1288	0.0838	0.0061	0.0072	0.0044	0.0309	0.003	0.0075	0.1878
7	rs12706812	127146156	1.2	0.134574322401564	1.8	0.0946327581538143	0.0915461631093836	0.766752169282507	0.1432	0.0712	0.0028	0.0014	0.0066	0.0011	0.0011	0.0181	0.1682	0.004	0.0067	0.0039	0.0951	0.0097	0.003	0.0011	0.0016	0.1284	0.0837	0.0061	0.0074	0.0045	0.0308	0.003	0.0074	0.1879
7	rs7778716	127154121	1.2	0.134574322401564	1.79	0.105135818603982	0.127991836588613	0.816651510829801	0.1435	0.0705	0.0027	0.0016	0.0068	0.0012	0.0012	0.0184	0.168	0.004	0.0068	0.0041	0.0937	0.01	0.0031	0.0012	0.0015	0.1285	0.084	0.0059	0.0076	0.0045	0.0306	0.003	0.0074	0.1883
7	rs10269701	127166578	1.2	0.134574322401564	1.79	0.105135818603982	0.133950637517436	0.832505789965527	0.1431	0.0705	0.0027	0.0016	0.0068	0.0013	0.0013	0.0183	0.1682	0.004	0.0068	0.0041	0.0936	0.01	0.0032	0.0012	0.0015	0.1285	0.0839	0.0059	0.0076	0.0044	0.0306	0.003	0.0073	0.1886
7	rs73234806	127173731	1.2	0.134574322401564	1.79	0.105135818603982	0.130798807721241	0.832043113241892	0.143	0.0705	0.0027	0.0016	0.0068	0.0013	0.0013	0.0183	0.1683	0.004	0.0068	0.0041	0.0935	0.0101	0.0032	0.0012	0.0015	0.1285	0.0839	0.0059	0.0076	0.0044	0.0306	0.003	0.0073	0.1885
7	rs35169963	127178063	1.2	0.134574322401564	1.79	0.105135818603982	0.132323168756906	0.833277037244739	0.143	0.0705	0.0027	0.0016	0.0068	0.0013	0.0013	0.0183	0.1685	0.004	0.0068	0.0041	0.0935	0.0101	0.0032	0.0012	0.0015	0.1285	0.084	0.0059	0.0076	0.0044	0.0306	0.003	0.0073	0.1884
7	rs73459068	127183936	1.2	0.134574322401564	1.78	0.116496372702931	0.135994067366669	0.797344910422434	0.1428	0.0703	0.0026	0.0016	0.0067	0.0013	0.0013	0.0181	0.1694	0.0039	0.0069	0.004	0.0932	0.0102	0.0032	0.0012	0.0015	0.1285	0.0842	0.0059	0.0077	0.0044	0.0306	0.003	0.0073	0.1882
7	rs17658395	127187584	1.2	0.134574322401564	1.76	0.141944438278083	0.138590269588565	0.821877882576639	0.1427	0.0703	0.0026	0.0016	0.0067	0.0013	0.0013	0.0181	0.1696	0.0039	0.0069	0.004	0.0932	0.0102	0.0032	0.0012	0.0015	0.1286	0.0842	0.0059	0.0077	0.0044	0.0306	0.003	0.0073	0.1881
7	rs2896394	127190237	1.2	0.134574322401564	1.75	0.156107803097264	0.140390277773315	0.815729939140369	0.1427	0.0703	0.0026	0.0016	0.0067	0.0013	0.0013	0.0181	0.1696	0.0039	0.0069	0.004	0.0932	0.0102	0.0032	0.0012	0.0015	0.1287	0.0842	0.0059	0.0076	0.0044	0.0306	0.003	0.0073	0.1881
7	rs74728121	127195224	1.2	0.134574322401564	1.75	0.156107803097264	0.137210299781596	0.810051771170321	0.1427	0.0703	0.0026	0.0016	0.0067	0.0013	0.0013	0.0181	0.1696	0.0039	0.0069	0.004	0.0932	0.0102	0.0032	0.0012	0.0015	0.1287	0.0842	0.0059	0.0076	0.0044	0.0306	0.003	0.0073	0.1881
7	rs6977152	127203830	1.2	0.134574322401564	1.73	0.187497716434302	0.142908036774497	0.880912069847463	0.1426	0.0703	0.0026	0.0016	0.0067	0.0013	0.0013	0.0181	0.1697	0.0039	0.0069	0.004	0.0931	0.0102	0.0033	0.0012	0.0015	0.1288	0.0842	0.0059	0.0077	0.0044	0.0306	0.003	0.0073	0.188
7	rs1557643	127206134	1.2	0.134574322401564	1.72	0.204795704918344	0.13793061438582	0.865802403287811	0.1426	0.0703	0.0026	0.0016	0.0067	0.0013	0.0013	0.0181	0.1697	0.0039	0.0069	0.004	0.0931	0.0102	0.0033	0.0012	0.0015	0.1288	0.0842	0.0059	0.0077	0.0044	0.0306	0.003	0.0073	0.188
7	rs3735642	127224286	1.2	0.134574322401564	1.72	0.204795704918344	0.125754966361722	0.791694206264123	0.1425	0.069	0.0025	0.0017	0.0069	0.0014	0.0014	0.0179	0.1701	0.0038	0.0069	0.0041	0.094	0.0102	0.0034	0.0013	0.0015	0.1294	0.0837	0.0058	0.0076	0.0043	0.0304	0.0031	0.0073	0.1877
7	rs35322201	127224872	1.2	0.134574322401564	1.72	0.204795704918344	0.124070935663717	0.782396975534964	0.1425	0.069	0.0025	0.0017	0.0069	0.0014	0.0014	0.0179	0.1701	0.0038	0.0068	0.0041	0.094	0.0102	0.0034	0.0013	0.0015	0.1294	0.0837	0.0058	0.0076	0.0043	0.0304	0.0031	0.0073	0.1877
7	rs73720857	127228049	1.2	0.134574322401564	1.72	0.204795704918344	0.12071529958346	0.784833317872505	0.1425	0.0688	0.0025	0.0018	0.0069	0.0014	0.0015	0.0178	0.1701	0.0038	0.0068	0.0041	0.0942	0.0102	0.0034	0.0014	0.0016	0.1295	0.0838	0.0058	0.0075	0.0043	0.0304	0.0031	0.0072	0.1876
7	rs3735641	127229347	1.2	0.134574322401564	1.72	0.204795704918344	0.124070935663717	0.767358460413696	0.1425	0.0688	0.0024	0.0018	0.0069	0.0014	0.0015	0.0178	0.1701	0.0038	0.0068	0.0041	0.0942	0.0101	0.0034	0.0014	0.0016	0.1296	0.0837	0.0058	0.0075	0.0043	0.0303	0.0031	0.0072	0.1876
7	rs3757790	127233279	1.2	0.134574322401564	1.72	0.204795704918344	0.115519046393991	0.759938556805254	0.1426	0.0687	0.0024	0.0018	0.0069	0.0015	0.0015	0.0178	0.17	0.0038	0.0068	0.0041	0.0943	0.0101	0.0034	0.0014	0.0016	0.1298	0.0836	0.0058	0.0075	0.0043	0.0303	0.0031	0.0072	0.1876
7	rs3779536	127233977	1.2	0.134574322401564	1.71	0.223208546872115	0.115970250232066	0.762813807575051	0.1426	0.0687	0.0024	0.0018	0.0069	0.0015	0.0015	0.0178	0.17	0.0038	0.0068	0.0041	0.0943	0.0101	0.0034	0.0014	0.0016	0.1298	0.0836	0.0058	0.0075	0.0043	0.0303	0.0031	0.0072	0.1876
7	rs2106187	127241353	1.2	0.134574322401564	1.71	0.223208546872115	0.114451763715974	0.722329451906071	0.1425	0.0685	0.0024	0.0019	0.0069	0.0015	0.0015	0.0178	0.1699	0.0039	0.0068	0.0042	0.0942	0.0101	0.0034	0.0014	0.0016	0.13	0.0836	0.0058	0.0074	0.0043	0.0303	0.0031	0.0072	0.1877
7	rs117718245	127242553	1.2	0.134574322401564	1.71	0.223208546872115	0.111948248885155	0.716500593820284	0.1425	0.0685	0.0024	0.0019	0.007	0.0015	0.0015	0.0178	0.1699	0.0039	0.0068	0.0042	0.0942	0.0101	0.0034	0.0014	0.0016	0.13	0.0836	0.0058	0.0074	0.0043	0.0303	0.0031	0.0072	0.1877
7	rs712701	127251188	1.2	0.134574322401564	1.71	0.223208546872115	0.109560553820885	0.732367467936615	0.1424	0.0684	0.0025	0.0019	0.007	0.0015	0.0015	0.0178	0.1699	0.0039	0.0068	0.0042	0.0941	0.0101	0.0034	0.0014	0.0016	0.13	0.0835	0.0058	0.0074	0.0042	0.0303	0.0031	0.0072	0.1879
7	rs327512	127257251	1.2	0.134574322401564	1.71	0.223208546872115	0.125369674206897	0.788033476657395	0.1426	0.068	0.0024	0.0019	0.0071	0.0015	0.0016	0.0178	0.1701	0.0041	0.0069	0.0042	0.0939	0.0101	0.0034	0.0017	0.0016	0.1296	0.0836	0.0058	0.0074	0.0043	0.0301	0.0031	0.0072	0.1881
7	rs712702	127257307	1.2	0.134574322401564	1.7	0.24276969786222	0.124100361146628	0.781635951808162	0.1426	0.0679	0.0024	0.0019	0.0071	0.0015	0.0016	0.0178	0.1701	0.0041	0.0069	0.0042	0.0939	0.0101	0.0034	0.0017	0.0016	0.1296	0.0836	0.0058	0.0074	0.0043	0.0301	0.0031	0.0072	0.1881
7	rs1440971	127272400	1.2	0.134574322401564	1.7	0.24276969786222	0.172839435478394	0.819571265757855	0.1429	0.0662	0.0024	0.0019	0.0074	0.0015	0.0015	0.0175	0.1701	0.0043	0.007	0.0043	0.0961	0.0101	0.0034	0.0019	0.0016	0.129	0.0838	0.0058	0.0072	0.0039	0.0301	0.0029	0.0073	0.188
7	rs62481361	127290464	1.2	0.134574322401564	1.7	0.24276969786222	0.227572826268387	0.884034092423508	0.1431	0.0659	0.0025	0.0018	0.0075	0.0015	0.0015	0.0175	0.17	0.0043	0.0071	0.0043	0.0963	0.0101	0.0034	0.002	0.0015	0.1292	0.0838	0.0058	0.0072	0.0037	0.0301	0.0028	0.0073	0.188
7	rs116933026	127290876	1.2	0.134574322401564	1.7	0.24276969786222	0.227572826268387	0.884034092423508	0.1431	0.0659	0.0025	0.0018	0.0075	0.0015	0.0015	0.0175	0.17	0.0043	0.0071	0.0043	0.0963	0.0101	0.0034	0.002	0.0015	0.1292	0.0838	0.0058	0.0072	0.0037	0.0301	0.0028	0.0073	0.188
7	rs79707236	127322992	1.19	0.153209069243504	1.7	0.24276969786222	0.273745185705613	0.895448483061313	0.1432	0.0657	0.0025	0.0018	0.0076	0.0014	0.0014	0.0175	0.17	0.0043	0.0071	0.0043	0.0965	0.01	0.0035	0.002	0.0015	0.1294	0.0837	0.0058	0.0071	0.0036	0.0301	0.0028	0.0073	0.1879
7	rs73450944	127324868	1.19	0.153209069243504	1.7	0.24276969786222	0.274255497257334	0.886064612583995	0.1432	0.0657	0.0025	0.0018	0.0076	0.0014	0.0014	0.0175	0.17	0.0043	0.0071	0.0043	0.0965	0.01	0.0035	0.002	0.0015	0.1294	0.0837	0.0058	0.0071	0.0036	0.0301	0.0028	0.0073	0.1879
7	rs79433223	127332343	1.19	0.153209069243504	1.7	0.24276969786222	0.273977081962479	0.886533328746118	0.1432	0.0657	0.0025	0.0018	0.0076	0.0014	0.0014	0.0175	0.17	0.0043	0.0071	0.0043	0.0965	0.01	0.0035	0.002	0.0015	0.1294	0.0837	0.0058	0.0071	0.0036	0.0301	0.0028	0.0073	0.1879
7	rs10954163	127375129	1.19	0.153209069243504	1.7	0.24276969786222	0.284616578476121	0.871715273772542	0.1433	0.0655	0.0025	0.0018	0.0077	0.0014	0.0014	0.0174	0.1701	0.0043	0.0071	0.0043	0.0965	0.01	0.0035	0.002	0.0015	0.1296	0.0837	0.0057	0.0071	0.0035	0.0299	0.0029	0.0072	0.1878
7	rs10487496	127385817	1.19	0.153209069243504	1.7	0.24276969786222	0.282773153734686	0.874518982889941	0.1433	0.0655	0.0025	0.0018	0.0077	0.0014	0.0014	0.0174	0.1701	0.0043	0.0071	0.0043	0.0965	0.01	0.0035	0.002	0.0015	0.1297	0.0837	0.0057	0.0071	0.0035	0.0299	0.0029	0.0072	0.1878
7	rs79632105	127400052	1.19	0.153209069243504	1.7	0.24276969786222	0.275603320468433	0.867357620783856	0.1434	0.0655	0.0025	0.0018	0.0077	0.0014	0.0014	0.0174	0.1701	0.0043	0.0072	0.0044	0.0965	0.01	0.0036	0.002	0.0014	0.1297	0.0836	0.0057	0.0071	0.0035	0.0299	0.0029	0.0072	0.1878
7	rs6959487	127404987	1.19	0.153209069243504	1.67	0.308662716071979	0.275742953696276	0.868291026296158	0.1434	0.0655	0.0025	0.0018	0.0077	0.0014	0.0014	0.0174	0.1701	0.0043	0.0072	0.0044	0.0965	0.01	0.0036	0.002	0.0014	0.1297	0.0836	0.0057	0.0071	0.0035	0.0299	0.0029	0.0072	0.1878
7	rs79465896	127406952	1.19	0.153209069243504	1.66	0.333131717406117	0.276022334451176	0.879975902467497	0.1434	0.0655	0.0025	0.0018	0.0077	0.0014	0.0014	0.0174	0.1701	0.0043	0.0072	0.0044	0.0964	0.01	0.0036	0.002	0.0014	0.1297	0.0836	0.0057	0.0071	0.0035	0.0299	0.003	0.0072	0.1878
7	rs77017349	127411532	1.19	0.153209069243504	1.66	0.333131717406117	0.273884310751313	0.879819894319395	0.1434	0.0655	0.0025	0.0018	0.0077	0.0014	0.0014	0.0174	0.1701	0.0043	0.0072	0.0044	0.0964	0.01	0.0036	0.002	0.0014	0.1297	0.0836	0.0057	0.0071	0.0035	0.0299	0.003	0.0073	0.1878
7	rs62481388	127422954	1.19	0.153209069243504	1.66	0.333131717406117	0.272633558062196	0.84966235598388	0.1434	0.0654	0.0025	0.0018	0.0077	0.0014	0.0014	0.0174	0.1701	0.0044	0.0072	0.0044	0.0963	0.01	0.0036	0.002	0.0014	0.1298	0.0836	0.0057	0.0071	0.0035	0.0299	0.0031	0.0073	0.1878
7	rs17730300	127426396	1.19	0.153209069243504	1.66	0.333131717406117	0.271986235837669	0.843316773027515	0.1434	0.0654	0.0025	0.0018	0.0077	0.0014	0.0014	0.0174	0.1701	0.0044	0.0072	0.0044	0.0963	0.01	0.0036	0.002	0.0014	0.1298	0.0836	0.0057	0.0071	0.0035	0.0299	0.0031	0.0073	0.1878
7	rs17662898	127430963	1.19	0.153209069243504	1.66	0.333131717406117	0.272957530675203	0.844863565507892	0.1434	0.0654	0.0025	0.0018	0.0077	0.0014	0.0014	0.0174	0.17	0.0044	0.0072	0.0044	0.0963	0.01	0.0036	0.002	0.0014	0.1298	0.0836	0.0057	0.0071	0.0035	0.0299	0.0031	0.0073	0.1878
7	rs7802695	127434664	1.19	0.153209069243504	1.66	0.333131717406117	0.275556784526221	0.849042840666859	0.1434	0.0654	0.0025	0.0018	0.0077	0.0014	0.0014	0.0174	0.17	0.0044	0.0072	0.0044	0.0963	0.01	0.0036	0.002	0.0014	0.1298	0.0836	0.0057	0.0071	0.0035	0.0299	0.0031	0.0073	0.1878
7	rs75431134	127448805	1.19	0.153209069243504	1.66	0.333131717406117	0.277234745107487	0.826033219856132	0.1434	0.0654	0.0025	0.0018	0.0077	0.0014	0.0013	0.0174	0.17	0.0044	0.0073	0.0044	0.0963	0.01	0.0036	0.002	0.0014	0.1299	0.0835	0.0057	0.0071	0.0035	0.0299	0.0031	0.0073	0.1878
7	rs73232923	127455403	1.19	0.153209069243504	1.66	0.333131717406117	0.275510252817657	0.811125376566293	0.1434	0.0654	0.0025	0.0018	0.0077	0.0014	0.0013	0.0174	0.17	0.0044	0.0073	0.0044	0.0962	0.01	0.0036	0.002	0.0014	0.1299	0.0835	0.0057	0.0071	0.0035	0.0299	0.0031	0.0073	0.1878
7	rs6969353	127471640	1.19	0.153209069243504	1.65	0.358901199458623	0.286228903777076	0.831272104872195	0.1434	0.0654	0.0025	0.0018	0.0077	0.0013	0.0013	0.0174	0.1698	0.0044	0.0073	0.0044	0.0962	0.01	0.0036	0.002	0.0013	0.13	0.0834	0.0057	0.0071	0.0035	0.0299	0.0032	0.0074	0.1879
7	rs112352459	127479261	1.19	0.153209069243504	1.65	0.358901199458623	0.27471986158717	0.804994545617675	0.1433	0.0654	0.0025	0.0018	0.0077	0.0013	0.0013	0.0174	0.1698	0.0044	0.0073	0.0044	0.0961	0.01	0.0036	0.002	0.0013	0.13	0.0834	0.0057	0.0071	0.0035	0.0299	0.0032	0.0074	0.1879
7	rs117637545	127479420	1.19	0.153209069243504	1.65	0.358901199458623	0.274348336240919	0.803616467666041	0.1433	0.0654	0.0025	0.0018	0.0077	0.0013	0.0013	0.0174	0.1698	0.0044	0.0073	0.0044	0.0961	0.01	0.0036	0.002	0.0013	0.13	0.0834	0.0057	0.0071	0.0035	0.0299	0.0032	0.0074	0.1879
7	rs3808090	127516546	1.19	0.153209069243504	1.65	0.358901199458623	0.277608370033638	0.812045848802484	0.1432	0.0654	0.0026	0.0018	0.0079	0.0013	0.0014	0.0175	0.1697	0.0046	0.0074	0.0044	0.0959	0.01	0.0037	0.0019	0.0014	0.13	0.0832	0.0057	0.007	0.0036	0.0299	0.0033	0.0074	0.1879
7	rs117052183	127520997	1.19	0.153209069243504	1.65	0.358901199458623	0.276954704119286	0.808671863291069	0.1432	0.0654	0.0026	0.0018	0.0079	0.0013	0.0014	0.0175	0.1697	0.0046	0.0074	0.0044	0.0959	0.01	0.0037	0.0019	0.0014	0.13	0.0832	0.0057	0.007	0.0036	0.0299	0.0033	0.0074	0.1879
7	rs117120069	127524846	1.19	0.153209069243504	1.65	0.358901199458623	0.276395079167466	0.806219923748871	0.1432	0.0654	0.0026	0.0018	0.0079	0.0013	0.0014	0.0175	0.1697	0.0046	0.0074	0.0044	0.0959	0.01	0.0037	0.0019	0.0014	0.13	0.0832	0.0057	0.007	0.0036	0.0299	0.0033	0.0074	0.1879
7	rs17675445	127526238	1.19	0.153209069243504	1.66	0.333131717406117	0.2761620819745	0.804994545617675	0.1432	0.0654	0.0026	0.0018	0.0079	0.0013	0.0014	0.0175	0.1697	0.0046	0.0074	0.0044	0.0959	0.01	0.0037	0.0019	0.0014	0.13	0.0832	0.0057	0.007	0.0036	0.0299	0.0033	0.0074	0.1879
7	rs77452539	127528712	1.19	0.153209069243504	1.65	0.358901199458623	0.274905725899776	0.788490869520832	0.1432	0.0654	0.0026	0.0018	0.0079	0.0013	0.0014	0.0175	0.1697	0.0046	0.0074	0.0044	0.0959	0.01	0.0037	0.0019	0.0014	0.13	0.0832	0.0057	0.007	0.0036	0.0299	0.0033	0.0074	0.1879
7	rs76139522	127559925	1.19	0.153209069243504	1.66	0.333131717406117	0.262557500560765	0.783462675508891	0.143	0.0652	0.0026	0.0018	0.0079	0.0013	0.0015	0.0176	0.1696	0.0047	0.0075	0.0043	0.0959	0.01	0.0036	0.0019	0.0014	0.1302	0.0829	0.0057	0.0069	0.0036	0.0299	0.0033	0.0073	0.1879
7	rs79495479	127574665	1.19	0.153209069243504	1.66	0.333131717406117	0.211556742815326	0.754346163978504	0.1431	0.0652	0.0026	0.0018	0.0079	0.0013	0.0015	0.0176	0.1696	0.0047	0.0073	0.0043	0.0959	0.01	0.0036	0.0019	0.0014	0.1303	0.0829	0.0057	0.0069	0.0036	0.0298	0.0033	0.0073	0.1881
7	rs112622248	127575114	1.19	0.153209069243504	1.66	0.333131717406117	0.243284239956087	0.764782439519586	0.1431	0.0652	0.0025	0.0018	0.0079	0.0016	0.0015	0.0176	0.1696	0.0047	0.0073	0.0042	0.0959	0.01	0.0035	0.0021	0.0012	0.1303	0.0828	0.0057	0.0068	0.0036	0.0299	0.0031	0.0073	0.1881
7	rs116905258	127600658	1.19	0.153209069243504	1.66	0.333131717406117	0.178701508683185	0.72876824348033	0.1432	0.0652	0.0025	0.0018	0.0079	0.0016	0.0016	0.0177	0.1696	0.0048	0.007	0.0042	0.096	0.01	0.0035	0.0021	0.0013	0.1304	0.0827	0.0057	0.0068	0.0037	0.0298	0.0031	0.0072	0.1883
7	rs6972816	127616420	1.19	0.153209069243504	1.66	0.333131717406117	0.178372866271763	0.722778259208203	0.1432	0.0652	0.0025	0.0018	0.0078	0.0016	0.0016	0.0177	0.1696	0.0048	0.0069	0.0042	0.096	0.01	0.0035	0.0021	0.0013	0.1305	0.0828	0.0057	0.0068	0.0037	0.0298	0.0031	0.0072	0.1883
7	rs10464691	127624357	1.19	0.153209069243504	1.66	0.333131717406117	0.171266825682854	0.712173133108744	0.143	0.0652	0.0025	0.0018	0.0078	0.0016	0.0016	0.0177	0.1696	0.0048	0.0069	0.0042	0.0961	0.01	0.0035	0.0021	0.0013	0.1305	0.0829	0.0057	0.0068	0.0037	0.0298	0.0032	0.0072	0.1884
7	rs75667932	127632791	1.18	0.173671271070618	1.72	0.204795704918344	0.154217204548529	0.7191895331285	0.1425	0.0652	0.0025	0.0018	0.0078	0.0016	0.0016	0.0177	0.1696	0.0048	0.0069	0.0042	0.0962	0.01	0.0035	0.0021	0.0013	0.1305	0.0833	0.0057	0.0068	0.0037	0.0296	0.0032	0.0072	0.1884
7	rs17151639	127637816	1.18	0.173671271070618	1.72	0.204795704918344	0.156472810920905	0.716948594894577	0.1423	0.0652	0.0025	0.0018	0.0078	0.0017	0.0016	0.0177	0.1696	0.0048	0.0069	0.0042	0.0963	0.01	0.0035	0.0021	0.0013	0.1305	0.0834	0.0057	0.0068	0.0037	0.0295	0.0032	0.0072	0.1884
7	rs6467156	127642794	1.18	0.173671271070618	1.72	0.204795704918344	0.146068519890446	0.718442381114304	0.1423	0.0652	0.0025	0.0018	0.0079	0.0018	0.0016	0.0177	0.1696	0.0048	0.0069	0.0042	0.0962	0.01	0.0035	0.0021	0.0013	0.1306	0.0834	0.0057	0.0068	0.0037	0.0295	0.0032	0.0072	0.1884
7	rs6948871	127643968	1.18	0.173671271070618	1.74	0.171280181914382	0.14626335758775	0.717546026472427	0.1423	0.0652	0.0025	0.0018	0.0079	0.0018	0.0016	0.0177	0.1695	0.0049	0.0069	0.0042	0.0962	0.01	0.0035	0.0021	0.0013	0.1306	0.0834	0.0057	0.0068	0.0037	0.0295	0.0032	0.0072	0.1884
7	rs73232974	127652848	1.18	0.173671271070618	1.77	0.128753168183355	0.139946881701775	0.698186603456989	0.1423	0.0651	0.0025	0.0018	0.0079	0.0018	0.0016	0.0177	0.1695	0.0049	0.0069	0.0042	0.0961	0.01	0.0035	0.0021	0.0013	0.1306	0.0834	0.0058	0.0068	0.0037	0.0295	0.0032	0.0072	0.1884
7	rs6944446	127667516	1.18	0.173671271070618	1.77	0.128753168183355	0.130282953259555	0.670108589920195	0.1423	0.0649	0.0026	0.0019	0.008	0.0018	0.0017	0.0176	0.1694	0.0049	0.0068	0.0042	0.0958	0.0099	0.0035	0.0021	0.0014	0.1309	0.0835	0.0058	0.0068	0.0038	0.0294	0.0034	0.0071	0.1885
7	rs117070316	127668769	1.18	0.173671271070618	1.78	0.116496372702931	0.120773179499796	0.631103936124809	0.1423	0.0649	0.0026	0.0019	0.008	0.0018	0.0017	0.0176	0.1693	0.0049	0.0068	0.0042	0.0957	0.01	0.0035	0.0021	0.0015	0.1309	0.0835	0.0059	0.0068	0.0038	0.0294	0.0034	0.0071	0.1884
7	rs73238074	127669584	1.18	0.173671271070618	1.78	0.116496372702931	0.12051285327965	0.632119570454491	0.1423	0.0649	0.0026	0.0019	0.008	0.0018	0.0017	0.0176	0.1693	0.0049	0.0068	0.0042	0.0957	0.01	0.0035	0.0021	0.0015	0.1308	0.0835	0.0059	0.0068	0.0038	0.0294	0.0034	0.0071	0.1884
7	rs6972847	127681421	1.18	0.173671271070618	1.79	0.105135818603982	0.0954722850269852	0.574145791190466	0.1421	0.0649	0.0026	0.0019	0.008	0.0018	0.0018	0.0176	0.1691	0.0049	0.0068	0.0042	0.0956	0.01	0.0036	0.0021	0.0015	0.1309	0.0834	0.0059	0.0068	0.0038	0.0294	0.0038	0.0071	0.1884
7	rs12533765	127699186	1.18	0.173671271070618	1.79	0.105135818603982	0.0604686703283711	0.458332725394307	0.1421	0.0649	0.0026	0.0019	0.008	0.0018	0.0018	0.0175	0.1691	0.005	0.0067	0.0042	0.0954	0.0096	0.0037	0.0021	0.0016	0.1309	0.0835	0.0058	0.0068	0.0039	0.0293	0.0038	0.0071	0.1886
7	rs115624488	127701976	1.18	0.173671271070618	1.79	0.105135818603982	0.0537638629247713	0.449112104246552	0.1421	0.0649	0.0026	0.0019	0.008	0.0018	0.0018	0.0175	0.169	0.005	0.0067	0.0042	0.0953	0.0096	0.0037	0.0021	0.0017	0.1309	0.0835	0.0058	0.0068	0.0039	0.0293	0.0038	0.0071	0.1886
7	rs13238717	127716724	1.18	0.173671271070618	1.79	0.105135818603982	0.035569956039232	0.392164250536285	0.1421	0.0649	0.0027	0.0019	0.0079	0.0019	0.0018	0.0175	0.1689	0.0049	0.0067	0.0042	0.0948	0.0095	0.0038	0.0021	0.0018	0.1309	0.0836	0.0058	0.0068	0.004	0.0292	0.004	0.0072	0.1888
7	rs322820	127731618	1.18	0.173671271070618	1.79	0.105135818603982	0.0229827639050571	0.326641386353349	0.1422	0.0648	0.0028	0.0019	0.0079	0.0019	0.0019	0.0175	0.1688	0.005	0.0066	0.0042	0.0944	0.0094	0.0038	0.0021	0.0019	0.131	0.0837	0.0057	0.0068	0.0041	0.0291	0.004	0.0072	0.189
7	rs6467159	127742174	1.18	0.173671271070618	1.79	0.105135818603982	0.020649249180763	0.296107282084802	0.1422	0.0648	0.0028	0.002	0.0078	0.0017	0.0018	0.0175	0.1687	0.005	0.0066	0.0041	0.0941	0.0093	0.0039	0.0021	0.0019	0.131	0.0838	0.0058	0.0068	0.0042	0.0291	0.004	0.0073	0.1894
7	rs322812	127744787	1.18	0.173671271070618	1.79	0.105135818603982	0.0169669027151791	0.278156006481766	0.1422	0.0648	0.0029	0.002	0.0078	0.0017	0.0018	0.0174	0.1685	0.005	0.0065	0.0042	0.094	0.0092	0.0039	0.0022	0.002	0.1312	0.0838	0.0058	0.0068	0.0041	0.0292	0.004	0.0073	0.1894
7	rs322786	127754984	1.18	0.173671271070618	1.79	0.105135818603982	0.0132854289549573	0.250481859145932	0.1423	0.0649	0.0029	0.002	0.0078	0.0017	0.0018	0.0174	0.1688	0.005	0.0065	0.0042	0.0933	0.0091	0.004	0.0022	0.0021	0.1312	0.0836	0.0057	0.0068	0.0041	0.0292	0.004	0.0073	0.1896
7	rs116917774	127772152	1.19	0.153209069243504	1.79	0.105135818603982	0.00390035558383629	0.125504942557122	0.1427	0.0648	0.0032	0.002	0.0075	0.0018	0.002	0.0168	0.1689	0.0051	0.0063	0.0043	0.0929	0.0087	0.0042	0.0021	0.0025	0.1316	0.0831	0.0056	0.0069	0.0045	0.0289	0.004	0.0074	0.1897
7	rs322763	127772201	1.19	0.153209069243504	1.78	0.116496372702931	0.00389039410831697	0.126214354614854	0.1427	0.0648	0.0032	0.002	0.0075	0.0018	0.002	0.0168	0.1689	0.0051	0.0063	0.0043	0.0929	0.0087	0.0042	0.0021	0.0025	0.1316	0.0831	0.0056	0.0069	0.0045	0.0289	0.004	0.0074	0.1897
7	rs4731401	127778512	1.19	0.153209069243504	1.78	0.116496372702931	0.00370012430171262	0.113932799670477	0.1428	0.0649	0.0032	0.002	0.0075	0.0018	0.002	0.0166	0.1689	0.0051	0.0063	0.0043	0.0928	0.0086	0.0043	0.002	0.0026	0.1317	0.083	0.0055	0.0069	0.0046	0.0288	0.004	0.0074	0.1897
7	rs322740	127783398	1.19	0.153209069243504	1.78	0.116496372702931	0.00385568687543594	0.104438906794529	0.1429	0.0644	0.0032	0.002	0.0074	0.0018	0.002	0.0164	0.1692	0.0051	0.0063	0.0043	0.0927	0.0086	0.0043	0.002	0.0026	0.1315	0.0834	0.0055	0.0069	0.0046	0.0288	0.004	0.0075	0.19
7	rs10254438	127790172	1.2	0.134574322401564	1.78	0.116496372702931	0.0062657241274466	0.0668939645962369	0.1424	0.0636	0.0036	0.0022	0.0077	0.0018	0.0022	0.0163	0.1683	0.0056	0.0062	0.0046	0.0927	0.0084	0.0046	0.002	0.0028	0.1318	0.0836	0.0054	0.0069	0.0049	0.0282	0.0044	0.0072	0.1901
7	rs322725	127798581	1.19	0.153209069243504	1.78	0.116496372702931	0.0184190294138772	0.0331093022106909	0.1418	0.0635	0.0041	0.0024	0.0075	0.0019	0.0024	0.0161	0.1671	0.0061	0.0062	0.005	0.0914	0.0083	0.0056	0.0022	0.0031	0.1325	0.0838	0.0053	0.0069	0.0057	0.0268	0.005	0.0068	0.1898
7	rs111232174	127799536	1.19	0.153209069243504	1.78	0.116496372702931	0.0152154571106576	0.0319039923282261	0.1417	0.0635	0.0041	0.0024	0.0074	0.002	0.0024	0.0161	0.1671	0.0062	0.0062	0.005	0.0912	0.0083	0.0057	0.0023	0.003	0.1326	0.084	0.0053	0.0069	0.0057	0.0268	0.005	0.0067	0.1896
7	rs62484033	127801247	1.19	0.153209069243504	1.78	0.116496372702931	0.0118225040909062	0.027662709084856	0.1417	0.0636	0.0041	0.0024	0.0074	0.002	0.0024	0.016	0.1673	0.0061	0.0062	0.005	0.0911	0.0083	0.0057	0.0023	0.003	0.1326	0.0841	0.0053	0.0069	0.0057	0.0268	0.005	0.0067	0.1898
7	rs13227287	127809389	1.19	0.153209069243504	1.78	0.116496372702931	0.010721216176331	0.0326548949177395	0.1416	0.0637	0.0041	0.0024	0.0073	0.0021	0.0025	0.016	0.1674	0.0061	0.0062	0.005	0.0909	0.0083	0.0059	0.0024	0.0029	0.1323	0.0844	0.0053	0.0069	0.0057	0.0267	0.0049	0.0066	0.1897
7	rs76332482	127812612	1.19	0.153209069243504	1.78	0.116496372702931	0.0087152405338287	0.0238369309313263	0.1415	0.0637	0.0041	0.0024	0.0073	0.0021	0.0025	0.016	0.1674	0.0061	0.0061	0.005	0.0909	0.0083	0.006	0.0024	0.0029	0.1324	0.0844	0.0053	0.0069	0.0057	0.0267	0.0049	0.0066	0.1896
7	rs4731410	127820859	1.19	0.153209069243504	1.78	0.116496372702931	0.010255614933458	0.0196854503854044	0.1413	0.0637	0.0041	0.0024	0.0074	0.0021	0.0026	0.016	0.1674	0.0061	0.0061	0.0051	0.0909	0.0084	0.0061	0.0025	0.0029	0.1325	0.0846	0.0053	0.0069	0.0057	0.0265	0.0047	0.0066	0.1893
7	rs73226640	127824355	1.19	0.153209069243504	1.78	0.116496372702931	0.0105105691172478	0.0214649851891866	0.1411	0.0636	0.0044	0.0024	0.0074	0.0021	0.0026	0.016	0.1676	0.0061	0.006	0.0051	0.0909	0.0084	0.0061	0.0025	0.0029	0.1325	0.0841	0.0053	0.0069	0.006	0.0264	0.0047	0.0067	0.1892
7	rs75866624	127824439	1.19	0.153209069243504	1.78	0.116496372702931	0.0107429995136287	0.0215476404171918	0.1411	0.0636	0.0044	0.0024	0.0074	0.0021	0.0026	0.016	0.1676	0.0061	0.006	0.0051	0.0909	0.0084	0.0061	0.0025	0.0029	0.1325	0.0841	0.0053	0.0069	0.006	0.0264	0.0047	0.0067	0.1892
7	rs75329983	127828217	1.19	0.153209069243504	1.78	0.116496372702931	0.00793845587430921	0.0193306592881804	0.1411	0.0636	0.0044	0.0024	0.0074	0.0021	0.0026	0.016	0.1676	0.0061	0.006	0.0051	0.0908	0.0083	0.0061	0.0025	0.0029	0.1325	0.0841	0.0053	0.0069	0.006	0.0263	0.0047	0.0067	0.1893
7	rs116923905	127831420	1.19	0.153209069243504	1.78	0.116496372702931	0.0119814270853116	0.0330080728018168	0.1397	0.0634	0.0045	0.0027	0.0073	0.0021	0.0026	0.0162	0.1682	0.0061	0.0059	0.0054	0.0896	0.0083	0.0065	0.0028	0.003	0.133	0.0835	0.0054	0.007	0.0062	0.0255	0.0049	0.0069	0.1904
7	rs73226645	127832782	1.19	0.153209069243504	1.78	0.116496372702931	0.013311007108621	0.0383509435708614	0.1393	0.0633	0.0045	0.0028	0.0073	0.0021	0.0026	0.0163	0.1684	0.0061	0.0058	0.0055	0.0891	0.0083	0.0066	0.0028	0.0031	0.1331	0.0833	0.0054	0.0071	0.0062	0.0252	0.005	0.007	0.1908
7	rs6957151	127834435	1.19	0.153209069243504	1.78	0.116496372702931	0.0173684641565892	0.0435364726885953	0.1388	0.0633	0.0046	0.0029	0.0072	0.0021	0.0027	0.0163	0.1686	0.0061	0.0058	0.0056	0.0887	0.0082	0.0068	0.0029	0.0031	0.1332	0.0832	0.0054	0.0071	0.0063	0.0249	0.0051	0.007	0.1912
7	rs4731413	127836132	1.19	0.153209069243504	1.78	0.116496372702931	0.0182246544203581	0.0501665127270502	0.1385	0.0633	0.0046	0.0029	0.0073	0.0021	0.0027	0.0164	0.1687	0.0061	0.0058	0.0057	0.0884	0.0083	0.0068	0.0029	0.0031	0.1332	0.0831	0.0055	0.0071	0.0063	0.0247	0.0052	0.007	0.1913
7	rs12538332	127839654	1.19	0.153209069243504	1.78	0.116496372702931	0.0233282028915411	0.0620018437431966	0.138	0.0633	0.0047	0.0031	0.0073	0.0021	0.0027	0.0165	0.1687	0.0061	0.0057	0.0058	0.0879	0.0083	0.0069	0.0029	0.0031	0.1333	0.0828	0.0056	0.0072	0.0065	0.0244	0.0053	0.0072	0.1917
7	rs79434696	127842525	1.19	0.153209069243504	1.78	0.116496372702931	0.0259344869517669	0.0959863518267054	0.1377	0.0633	0.0047	0.0031	0.0073	0.0021	0.0026	0.0165	0.1689	0.006	0.0057	0.006	0.0876	0.0085	0.007	0.0029	0.0031	0.1328	0.0826	0.0055	0.0073	0.0065	0.0244	0.0053	0.0074	0.1919
7	rs6467165	127842526	1.19	0.153209069243504	1.78	0.116496372702931	0.0259865548304204	0.0962262556519893	0.1377	0.0633	0.0047	0.0031	0.0073	0.0021	0.0026	0.0165	0.1689	0.006	0.0057	0.006	0.0876	0.0085	0.007	0.0029	0.0031	0.1328	0.0826	0.0055	0.0073	0.0065	0.0244	0.0053	0.0074	0.1919
7	rs12706830	127843445	1.19	0.153209069243504	1.78	0.116496372702931	0.0163475697180589	0.0795696654888375	0.1377	0.0633	0.0046	0.0031	0.0073	0.0021	0.0026	0.0165	0.1689	0.006	0.0057	0.006	0.0877	0.0086	0.007	0.0029	0.0031	0.1327	0.0828	0.0055	0.0074	0.0065	0.0244	0.0054	0.0074	0.1916
7	rs4731415	127844057	1.19	0.153209069243504	1.78	0.116496372702931	0.0140555057330229	0.0726535170803705	0.1378	0.0632	0.0046	0.0031	0.0073	0.0021	0.0026	0.0165	0.169	0.006	0.0057	0.006	0.0879	0.0086	0.0069	0.0029	0.0031	0.1327	0.0829	0.0055	0.0073	0.0064	0.0243	0.0054	0.0074	0.1916
7	rs2060735	127848270	1.19	0.153209069243504	1.78	0.116496372702931	0.00957856220094559	0.0608033889332652	0.1381	0.0632	0.0045	0.0031	0.0071	0.0022	0.0024	0.0165	0.1685	0.006	0.0058	0.006	0.0883	0.0086	0.0069	0.0027	0.0031	0.1325	0.083	0.0054	0.0072	0.0062	0.0247	0.0054	0.0074	0.1917
7	rs117140139	127850438	1.19	0.153209069243504	1.78	0.116496372702931	0.00847592050544987	0.0657248103554175	0.1382	0.0633	0.0045	0.0031	0.0071	0.0022	0.0023	0.0164	0.1683	0.006	0.0058	0.0061	0.0884	0.0086	0.0069	0.0027	0.003	0.1322	0.0831	0.0054	0.0072	0.0062	0.0248	0.0055	0.0074	0.1917
7	rs78332539	127858168	1.19	0.153209069243504	1.78	0.116496372702931	0.00433452767184007	0.100015331350576	0.1387	0.0636	0.0043	0.003	0.0067	0.0023	0.0021	0.0163	0.1676	0.0056	0.0057	0.0062	0.089	0.0085	0.007	0.0025	0.003	0.131	0.0833	0.0055	0.007	0.0061	0.0272	0.0056	0.0075	0.1915
7	rs79567353	127858477	1.19	0.153209069243504	1.78	0.116496372702931	0.00435624082589615	0.100747415459412	0.1387	0.0636	0.0043	0.003	0.0067	0.0023	0.002	0.0163	0.1676	0.0056	0.0057	0.0062	0.089	0.0085	0.007	0.0025	0.003	0.1309	0.0834	0.0055	0.007	0.0061	0.0272	0.0056	0.0075	0.1915
7	rs4728093	127859410	1.19	0.153209069243504	1.78	0.116496372702931	0.00448553631729183	0.0999341173109123	0.1387	0.0636	0.0043	0.003	0.0067	0.0023	0.002	0.0164	0.1676	0.0056	0.0057	0.0062	0.089	0.0085	0.007	0.0025	0.0031	0.1309	0.0834	0.0055	0.007	0.0061	0.0273	0.0056	0.0075	0.1915
7	rs73226665	127861526	1.19	0.153209069243504	1.78	0.116496372702931	0.00376271193513331	0.116592212938476	0.1388	0.0635	0.0043	0.0029	0.0064	0.0023	0.002	0.0165	0.1677	0.0054	0.0056	0.0062	0.0891	0.0084	0.007	0.0024	0.0031	0.1309	0.0835	0.0054	0.007	0.0061	0.0273	0.0056	0.0076	0.1917
7	rs76303215	127865168	1.19	0.153209069243504	1.77	0.128753168183355	0.00396559649053773	0.128440851823813	0.1389	0.0635	0.0043	0.0029	0.0063	0.0023	0.002	0.0164	0.1677	0.0054	0.0056	0.0061	0.0892	0.0084	0.007	0.0024	0.0031	0.1309	0.0835	0.0054	0.007	0.006	0.0272	0.0056	0.0076	0.1919
7	rs117362095	127876836	1.19	0.153209069243504	1.76	0.141944438278083	0.00610488115214238	0.125682155692457	0.1392	0.0636	0.0042	0.0029	0.0059	0.0021	0.0018	0.0164	0.1677	0.0053	0.0056	0.006	0.0896	0.0083	0.0068	0.0021	0.0033	0.1309	0.0835	0.0051	0.0069	0.0059	0.0272	0.0056	0.0078	0.1925
7	rs10249476	127877026	1.19	0.153209069243504	1.76	0.141944438278083	0.0060730998753874	0.121454929311561	0.1392	0.0636	0.0042	0.0029	0.0059	0.0021	0.0018	0.0164	0.1677	0.0053	0.0056	0.006	0.0896	0.0083	0.0068	0.0021	0.0033	0.1309	0.0835	0.0051	0.0069	0.0059	0.0272	0.0056	0.0078	0.1926
7	rs4731426	127882070	1.19	0.153209069243504	1.76	0.141944438278083	0.00952371075710734	0.135024392327929	0.1391	0.0637	0.0042	0.0029	0.0059	0.0021	0.0018	0.0164	0.1675	0.0055	0.0056	0.0061	0.0898	0.0082	0.0069	0.0021	0.0033	0.131	0.0836	0.0051	0.0069	0.0058	0.0272	0.0057	0.0078	0.1925
7	rs28954099	127890778	1.19	0.153209069243504	1.76	0.141944438278083	0.0131771299102935	0.15971987726673	0.1389	0.0638	0.0042	0.0029	0.0059	0.0021	0.0017	0.0164	0.1676	0.0055	0.0056	0.0061	0.0899	0.0082	0.0069	0.0021	0.0033	0.1309	0.0835	0.0051	0.0069	0.0058	0.0271	0.0057	0.0079	0.1925
7	rs3828942	127894305	1.19	0.153209069243504	1.76	0.141944438278083	0.0161620994477436	0.179064177769424	0.1389	0.0638	0.0042	0.0029	0.0058	0.0021	0.0017	0.0164	0.1677	0.0056	0.0056	0.0061	0.0902	0.0083	0.0069	0.0021	0.0033	0.1303	0.0837	0.0051	0.0068	0.0058	0.0271	0.0058	0.0079	0.1924
7	rs41434248	127896862	1.19	0.153209069243504	1.76	0.141944438278083	0.0170589601259825	0.218665639742481	0.1388	0.0639	0.0041	0.0029	0.0058	0.0021	0.0017	0.0164	0.1677	0.0055	0.0057	0.0061	0.0902	0.0083	0.0069	0.0021	0.0032	0.1303	0.0837	0.0051	0.0068	0.0058	0.0271	0.0058	0.0079	0.1924
7	rs10276311	127901609	1.19	0.153209069243504	1.76	0.141944438278083	0.0170820315958682	0.239648551650658	0.1387	0.0639	0.0041	0.0029	0.0058	0.0021	0.0016	0.0165	0.1677	0.0055	0.0057	0.0061	0.0903	0.0083	0.0068	0.0021	0.0031	0.1304	0.0836	0.0051	0.0068	0.0058	0.0271	0.0058	0.0079	0.1924
7	rs10954175	127905557	1.19	0.153209069243504	1.75	0.156107803097264	0.0174464785998095	0.275371436614559	0.1387	0.064	0.0041	0.0029	0.0058	0.0021	0.0016	0.0164	0.1679	0.0055	0.0058	0.0062	0.0903	0.0083	0.0068	0.0021	0.0031	0.1303	0.0837	0.0051	0.0067	0.0058	0.0271	0.0059	0.0079	0.1925
7	rs10954176	127907319	1.2	0.134574322401564	1.75	0.156107803097264	0.0122980332374398	0.272711009062895	0.1373	0.0643	0.0041	0.0029	0.0063	0.002	0.0015	0.0164	0.1669	0.0055	0.0059	0.0062	0.0906	0.0083	0.0066	0.002	0.003	0.1303	0.0841	0.0052	0.0067	0.0057	0.0277	0.0064	0.0078	0.1925
7	rs35854831	127907441	1.2	0.134574322401564	1.75	0.156107803097264	0.0169975479291756	0.392421213974657	0.1373	0.0643	0.0041	0.0029	0.0063	0.002	0.0015	0.0163	0.1666	0.0054	0.006	0.0062	0.0907	0.0084	0.0065	0.002	0.003	0.1302	0.0841	0.0052	0.0066	0.0058	0.0276	0.0064	0.0079	0.1927
7	rs12537998	127911408	1.18	0.173671271070618	1.75	0.156107803097264	0.0414976102377512	0.80775220128513	0.1338	0.0649	0.0045	0.0028	0.0066	0.0017	0.0018	0.0149	0.1613	0.0057	0.0067	0.006	0.0922	0.0096	0.0061	0.002	0.003	0.1294	0.0846	0.0056	0.0061	0.0063	0.0262	0.0071	0.0085	0.1985
7	rs4731435	127912044	1.18	0.173671271070618	1.74	0.171280181914382	0.0261013661997121	0.667462209667428	0.1337	0.0649	0.0045	0.0028	0.0067	0.0017	0.0018	0.0149	0.1611	0.0057	0.0067	0.006	0.0922	0.0097	0.0061	0.002	0.003	0.1294	0.0846	0.0056	0.0061	0.0063	0.0262	0.0072	0.0085	0.1986
7	rs1466146	127915376	1.18	0.173671271070618	1.73	0.187497716434302	0.0158321616867906	0.613897058123758	0.1322	0.0652	0.0045	0.0028	0.0067	0.0019	0.0019	0.0146	0.1605	0.0057	0.0067	0.0059	0.0918	0.0098	0.0062	0.0021	0.0031	0.1299	0.0853	0.0056	0.0062	0.0065	0.0261	0.007	0.0086	0.1992
7	rs17618440	127916161	1.18	0.173671271070618	1.72	0.204795704918344	0.0150605866988143	0.575706472233127	0.1321	0.0651	0.0045	0.0028	0.0067	0.0019	0.0019	0.0146	0.1605	0.0057	0.0067	0.0059	0.0918	0.0098	0.0062	0.0021	0.0031	0.1299	0.0854	0.0056	0.0063	0.0065	0.0262	0.007	0.0086	0.1992
7	rs113344368	127916311	1.18	0.173671271070618	1.71	0.223208546872115	0.0149766045817652	0.572727881718654	0.1321	0.0651	0.0045	0.0028	0.0067	0.0019	0.0019	0.0146	0.1605	0.0057	0.0067	0.0059	0.0918	0.0098	0.0062	0.0021	0.0031	0.1299	0.0854	0.0056	0.0063	0.0065	0.0262	0.007	0.0086	0.1992
7	rs76169805	127919867	1.18	0.173671271070618	1.7	0.24276969786222	0.0205434297655421	0.741232112964638	0.132	0.0651	0.0045	0.0028	0.0067	0.002	0.002	0.0145	0.1604	0.0057	0.0067	0.0059	0.0917	0.0098	0.0062	0.0021	0.0032	0.13	0.0854	0.0056	0.0063	0.0065	0.0262	0.007	0.0087	0.199
7	rs78430106	127923985	1.18	0.173671271070618	1.7	0.24276969786222	0.0205874733380368	0.697444384162763	0.132	0.0651	0.0045	0.0028	0.0068	0.002	0.002	0.0145	0.1603	0.0057	0.0067	0.0059	0.0917	0.0098	0.0062	0.0021	0.0032	0.13	0.0854	0.0055	0.0063	0.0065	0.0262	0.0069	0.0087	0.199
7	rs1545444	127927674	1.18	0.173671271070618	1.7	0.24276969786222	0.0193798858047537	0.700860059870864	0.132	0.0651	0.0044	0.0029	0.0068	0.002	0.002	0.0145	0.1603	0.0057	0.0067	0.0059	0.0916	0.0098	0.0061	0.0021	0.0032	0.1301	0.0855	0.0055	0.0063	0.0065	0.0262	0.0069	0.0088	0.1989
7	rs12538722	127939994	1.18	0.173671271070618	1.7	0.24276969786222	0.0209958883364205	0.663350387427921	0.1315	0.0652	0.0044	0.0029	0.007	0.002	0.002	0.0144	0.16	0.0057	0.0067	0.0058	0.0917	0.0099	0.0061	0.0021	0.0032	0.1303	0.0855	0.0056	0.0063	0.0066	0.0262	0.0069	0.0088	0.1991
7	rs17618802	127942584	1.18	0.173671271070618	1.7	0.24276969786222	0.0237163785177739	0.640986180539161	0.1312	0.0653	0.0044	0.0029	0.0071	0.0021	0.002	0.0145	0.1597	0.0058	0.0066	0.0058	0.0917	0.01	0.006	0.0022	0.0034	0.1302	0.0856	0.0056	0.0063	0.0067	0.0262	0.0069	0.009	0.1986
7	rs78629780	127943849	1.18	0.173671271070618	1.7	0.24276969786222	0.0223590331413758	0.610584326013425	0.1312	0.0653	0.0044	0.0029	0.0072	0.0021	0.002	0.0145	0.1596	0.0058	0.0066	0.0058	0.0917	0.01	0.006	0.0022	0.0034	0.1302	0.0856	0.0056	0.0063	0.0067	0.0262	0.0069	0.009	0.1986
7	rs62481078	127943901	1.18	0.173671271070618	1.7	0.24276969786222	0.0223309745581804	0.607707143348125	0.1312	0.0653	0.0044	0.0029	0.0072	0.0021	0.002	0.0145	0.1596	0.0058	0.0066	0.0058	0.0917	0.01	0.006	0.0022	0.0034	0.1302	0.0856	0.0056	0.0063	0.0067	0.0262	0.0069	0.009	0.1986
7	rs117583999	127945724	1.18	0.173671271070618	1.69	0.263511633917478	0.0213557679290738	0.587943297997434	0.1311	0.0654	0.0044	0.003	0.0072	0.0021	0.002	0.0145	0.1596	0.0058	0.0066	0.0058	0.0917	0.01	0.006	0.0022	0.0034	0.1302	0.0856	0.0057	0.0063	0.0067	0.0262	0.0069	0.0091	0.1985
7	rs6980001	127951366	1.18	0.173671271070618	1.69	0.263511633917478	0.0182569457701975	0.492418359431714	0.1311	0.0654	0.0044	0.003	0.0072	0.0021	0.002	0.0144	0.1596	0.0058	0.0066	0.0058	0.0917	0.01	0.006	0.0022	0.0034	0.1302	0.0856	0.0057	0.0063	0.0067	0.0263	0.0069	0.0091	0.1985
7	rs117368079	127955242	1.18	0.173671271070618	1.67	0.308662716071979	0.01817629562064	0.474349628098756	0.1311	0.0654	0.0044	0.003	0.0072	0.0021	0.002	0.0144	0.1596	0.0058	0.0066	0.0058	0.0917	0.0101	0.006	0.0022	0.0035	0.1302	0.0857	0.0057	0.0063	0.0067	0.0262	0.0068	0.0091	0.1985
7	rs60525457	127958728	1.18	0.173671271070618	1.64	0.38599849551783	0.0163923144786281	0.464103744042763	0.1311	0.0654	0.0044	0.003	0.0072	0.0021	0.002	0.0144	0.1595	0.0058	0.0066	0.0058	0.0916	0.0101	0.006	0.0022	0.0035	0.1301	0.0858	0.0057	0.0063	0.0067	0.0262	0.0068	0.0091	0.1984
7	rs117445229	127965924	1.18	0.173671271070618	1.63	0.414449909043039	0.0154857264262662	0.459941336339199	0.1311	0.0653	0.0044	0.003	0.0073	0.0021	0.0021	0.0144	0.1594	0.0058	0.0066	0.0058	0.0917	0.0101	0.006	0.0022	0.0035	0.13	0.0859	0.0057	0.0063	0.0067	0.0262	0.0068	0.0091	0.1984
7	rs10236380	127974778	1.18	0.173671271070618	1.63	0.414449909043039	0.0138368908717177	0.39795715482343	0.1312	0.0653	0.0044	0.003	0.0074	0.0021	0.0021	0.0143	0.1593	0.0057	0.0066	0.0058	0.0917	0.0101	0.006	0.0022	0.0035	0.13	0.086	0.0057	0.0062	0.0067	0.0263	0.0068	0.0091	0.1984
7	rs11496082	127977304	1.18	0.173671271070618	1.63	0.414449909043039	0.0126085593562763	0.413127217201754	0.1312	0.0653	0.0044	0.003	0.0074	0.0021	0.0021	0.0143	0.1592	0.0057	0.0066	0.0058	0.0918	0.0102	0.006	0.0022	0.0035	0.1299	0.086	0.0058	0.0062	0.0067	0.0263	0.0068	0.0091	0.1984
7	rs41281731	127978445	1.18	0.173671271070618	1.63	0.414449909043039	0.0123766378930227	0.424244502495123	0.1312	0.0653	0.0044	0.003	0.0074	0.0021	0.0021	0.0143	0.1592	0.0057	0.0066	0.0058	0.0918	0.0102	0.006	0.0023	0.0035	0.13	0.086	0.0058	0.0062	0.0067	0.0263	0.0068	0.0091	0.1984
7	rs61733108	127979372	1.18	0.173671271070618	1.63	0.414449909043039	0.0127505004927421	0.440073853119192	0.1311	0.0654	0.0044	0.003	0.0074	0.0021	0.0021	0.0143	0.1592	0.0057	0.0066	0.0058	0.0918	0.0102	0.006	0.0023	0.0035	0.13	0.0859	0.0058	0.0062	0.0066	0.0264	0.0068	0.0091	0.1984
7	rs3763398	127984275	1.18	0.173671271070618	1.63	0.414449909043039	0.0134330042817596	0.468814998408806	0.131	0.0655	0.0044	0.003	0.0074	0.0021	0.0021	0.0143	0.159	0.0057	0.0066	0.0058	0.0916	0.0102	0.006	0.0024	0.0036	0.1301	0.0859	0.0058	0.0062	0.0066	0.0263	0.0068	0.0093	0.1984
7	rs73230661	127984544	1.18	0.173671271070618	1.62	0.444280725791627	0.0155143804679021	0.484381419012893	0.131	0.0656	0.0044	0.0031	0.0073	0.0022	0.0021	0.0144	0.1588	0.0057	0.0065	0.0058	0.0918	0.0102	0.0059	0.0024	0.0036	0.13	0.0859	0.0058	0.0062	0.0066	0.0263	0.0068	0.0093	0.1984
7	rs359664	127989672	1.19	0.153209069243504	1.62	0.444280725791627	0.0170282337229356	0.302762128271929	0.1287	0.0655	0.0049	0.0028	0.0069	0.0022	0.0023	0.0139	0.1567	0.0052	0.0063	0.0056	0.0931	0.0094	0.0053	0.003	0.0041	0.131	0.0889	0.0057	0.0064	0.0062	0.0271	0.006	0.0102	0.1986
7	rs117271927	127989879	1.19	0.153209069243504	1.62	0.444280725791627	0.0227450490507072	0.360795083282865	0.1287	0.0655	0.0049	0.0028	0.0069	0.0023	0.0023	0.0139	0.1566	0.0052	0.0063	0.0056	0.0931	0.0094	0.0052	0.003	0.0042	0.131	0.0891	0.0056	0.0064	0.0062	0.0271	0.006	0.0102	0.1986
7	rs891215	127991133	1.18	0.173671271070618	1.61	0.475515229965307	0.016624931263084	0.201877822249935	0.1286	0.0655	0.0051	0.0028	0.0067	0.0024	0.0024	0.0136	0.1562	0.0051	0.0062	0.0055	0.0931	0.009	0.0051	0.0032	0.0043	0.1312	0.0901	0.0056	0.0065	0.006	0.0273	0.0058	0.0101	0.199
7	rs6959179	127992854	1.18	0.173671271070618	1.61	0.475515229965307	0.0240105342785625	0.0772845495125372	0.1287	0.0656	0.0052	0.0029	0.0064	0.0027	0.0026	0.0134	0.1556	0.0048	0.0061	0.0052	0.0945	0.0084	0.0046	0.0034	0.0043	0.1315	0.0907	0.0054	0.0064	0.0056	0.0274	0.0052	0.0104	0.1995
7	rs78435386	127997119	1.18	0.173671271070618	1.61	0.475515229965307	0.0507386919797154	0.115388302334708	0.1299	0.0661	0.0051	0.0028	0.006	0.0026	0.0024	0.013	0.1555	0.0046	0.006	0.005	0.0955	0.008	0.0042	0.0033	0.0042	0.1323	0.0927	0.0053	0.0064	0.0049	0.0255	0.0047	0.0103	0.1999
7	rs73230664	127997762	1.18	0.173671271070618	1.61	0.475515229965307	0.055769783450826	0.131492025040899	0.13	0.0662	0.0051	0.0028	0.006	0.0026	0.0024	0.0129	0.1555	0.0045	0.006	0.005	0.0955	0.0079	0.0042	0.0033	0.0042	0.1323	0.0928	0.0053	0.0064	0.0049	0.0255	0.0046	0.0104	0.1999
7	rs56154423	127998990	1.18	0.173671271070618	1.61	0.475515229965307	0.0764360158135708	0.168604988694513	0.1303	0.0663	0.005	0.0028	0.0059	0.0026	0.0024	0.0128	0.1554	0.0045	0.0059	0.0049	0.0957	0.0078	0.0041	0.0033	0.0042	0.1326	0.0932	0.0052	0.0064	0.0047	0.0255	0.0045	0.0104	0.1999
7	rs359647	128002108	1.18	0.173671271070618	1.59	0.542287549749139	0.0871792642778939	0.126125596555621	0.1308	0.0664	0.0049	0.0027	0.0056	0.0026	0.0023	0.0125	0.1553	0.0044	0.0059	0.0047	0.096	0.0077	0.0039	0.0033	0.0041	0.1332	0.0939	0.0052	0.0064	0.0044	0.0255	0.0043	0.0103	0.1998
7	rs10224521	128003665	1.18	0.173671271070618	1.59	0.542287549749139	0.0651675113200512	0.0684894613515642	0.131	0.0663	0.0049	0.0027	0.0056	0.0026	0.0023	0.0125	0.1551	0.0042	0.0059	0.0047	0.0968	0.0077	0.0037	0.0033	0.0041	0.1333	0.0944	0.0052	0.0064	0.0043	0.0251	0.0043	0.0103	0.1998
7	rs73230668	128003856	1.18	0.173671271070618	1.59	0.542287549749139	0.0663488583283305	0.0664115023068583	0.131	0.0662	0.0048	0.0027	0.0055	0.0026	0.0023	0.0125	0.1551	0.0042	0.0059	0.0047	0.097	0.0077	0.0037	0.0033	0.004	0.1334	0.0946	0.0052	0.0064	0.0043	0.0251	0.0043	0.0103	0.1997
7	rs62481089	128005725	1.18	0.173671271070618	1.59	0.542287549749139	0.0489376719141511	0.0589589199772186	0.1306	0.0663	0.0047	0.0026	0.0054	0.0026	0.0022	0.0126	0.1549	0.004	0.0058	0.0046	0.0976	0.0077	0.0037	0.0032	0.0039	0.1341	0.0949	0.0051	0.0064	0.0042	0.025	0.0042	0.0102	0.1994
7	rs6467177	128013423	1.17	0.196050020118376	1.59	0.542287549749139	0.0369262539751678	0.0462093511636146	0.1304	0.0663	0.0046	0.0026	0.0054	0.0026	0.0022	0.0126	0.1549	0.0039	0.0058	0.0045	0.0981	0.0078	0.0037	0.0032	0.0038	0.1348	0.0952	0.0051	0.0064	0.0042	0.0248	0.0041	0.0102	0.1992
7	rs73230673	128019105	1.17	0.196050020118376	1.59	0.542287549749139	0.0345406981700402	0.029172343869827	0.1303	0.0662	0.0046	0.0025	0.0053	0.0026	0.0023	0.0127	0.155	0.0038	0.0057	0.0044	0.0982	0.0078	0.0036	0.0032	0.0037	0.1352	0.0954	0.0051	0.0064	0.0042	0.0248	0.0041	0.0102	0.1993
7	rs13245629	128020371	1.17	0.196050020118376	1.59	0.542287549749139	0.0286412270967895	0.0180566899876586	0.1302	0.0661	0.0046	0.0025	0.0053	0.0026	0.0023	0.0127	0.1551	0.0038	0.0057	0.0044	0.0982	0.0078	0.0036	0.0032	0.0037	0.1354	0.0955	0.0051	0.0064	0.0042	0.0247	0.0041	0.0101	0.1993
7	rs2278293	128040752	1.16	0.220431575918666	1.59	0.542287549749139	0.0255927016758895	0.0286018294494998	0.1289	0.0665	0.0043	0.002	0.0053	0.0026	0.0022	0.0131	0.1554	0.0035	0.0053	0.004	0.0996	0.0079	0.0032	0.0028	0.0033	0.1375	0.096	0.005	0.0064	0.0039	0.0246	0.0036	0.0106	0.1994
7	rs117511788	128048818	1.16	0.220431575918666	1.59	0.542287549749139	0.0274423486201265	0.0203239265900219	0.1289	0.0665	0.0043	0.0019	0.0053	0.0025	0.002	0.0131	0.1554	0.0035	0.0052	0.0039	0.0999	0.0079	0.0032	0.0027	0.0032	0.1376	0.0961	0.005	0.0065	0.0041	0.0246	0.0036	0.0106	0.1993
7	rs12536006	128048977	1.16	0.220431575918666	1.59	0.542287549749139	0.0272586299934465	0.0202837322743333	0.1289	0.0665	0.0043	0.0019	0.0053	0.0025	0.002	0.0131	0.1555	0.0035	0.0052	0.0039	0.0999	0.0079	0.0032	0.0027	0.0032	0.1377	0.0961	0.005	0.0065	0.0041	0.0246	0.0036	0.0106	0.1993
7	rs2288552	128049590	1.16	0.220431575918666	1.59	0.542287549749139	0.0296815621817447	0.0213001342230555	0.1289	0.0665	0.0043	0.0019	0.0053	0.0025	0.002	0.0131	0.1554	0.0035	0.0052	0.0039	0.0999	0.008	0.0033	0.0027	0.0033	0.1377	0.0959	0.005	0.0065	0.004	0.0247	0.0036	0.0107	0.1992
7	rs62481116	128057561	1.16	0.220431575918666	1.58	0.577869115575703	0.034400816349586	0.0213001342230555	0.1288	0.0664	0.0043	0.0019	0.0053	0.0026	0.0021	0.013	0.1554	0.0035	0.0053	0.0039	0.0999	0.0077	0.0033	0.0026	0.0032	0.1377	0.0962	0.005	0.0065	0.004	0.0247	0.0036	0.0108	0.1991
7	rs11973781	128060725	1.16	0.220431575918666	1.58	0.577869115575703	0.036501106724108	0.0223404879041468	0.1288	0.0664	0.0043	0.0019	0.0053	0.0026	0.0021	0.013	0.1553	0.0035	0.0053	0.0039	0.0999	0.0076	0.0033	0.0026	0.0032	0.1378	0.0964	0.005	0.0065	0.004	0.0248	0.0036	0.0108	0.1991
7	rs11974706	128070828	1.16	0.220431575918666	1.56	0.653525583231	0.0436302839286051	0.0242729941931404	0.1289	0.0664	0.0044	0.0019	0.0052	0.0027	0.0021	0.0131	0.1552	0.0035	0.0053	0.0038	0.1001	0.0076	0.0032	0.0026	0.0032	0.1379	0.0964	0.005	0.0065	0.0039	0.0248	0.0036	0.0107	0.1989
7	rs4728108	128073366	1.16	0.220431575918666	1.57	0.614941920479678	0.0437201119017861	0.0252902034751081	0.1289	0.0664	0.0044	0.0019	0.0052	0.0027	0.0021	0.0131	0.1552	0.0035	0.0053	0.0038	0.1001	0.0076	0.0032	0.0026	0.0032	0.1379	0.0964	0.005	0.0065	0.0039	0.0248	0.0036	0.0107	0.1988
7	rs55706726	128075476	1.16	0.220431575918666	1.57	0.614941920479678	0.0449909806776756	0.0248455005506537	0.1289	0.0664	0.0044	0.0019	0.0052	0.0027	0.0021	0.0131	0.1552	0.0035	0.0053	0.0038	0.1001	0.0076	0.0032	0.0026	0.0032	0.1379	0.0964	0.005	0.0065	0.0039	0.0248	0.0036	0.0107	0.1988
7	rs4566975	128083454	1.16	0.220431575918666	1.57	0.614941920479678	0.0451592449840348	0.0250229323162157	0.129	0.0664	0.0044	0.0019	0.0053	0.0027	0.0021	0.0131	0.1552	0.0035	0.0053	0.0038	0.1	0.0077	0.0032	0.0026	0.0033	0.1381	0.0964	0.0049	0.0064	0.0039	0.0248	0.0036	0.0107	0.1987
7	rs116968751	128094016	1.16	0.220431575918666	1.57	0.614941920479678	0.0446557335273063	0.022636058365174	0.1289	0.0664	0.0044	0.0018	0.0052	0.0027	0.0021	0.0131	0.1554	0.0035	0.0053	0.0038	0.1002	0.0077	0.0032	0.0026	0.0032	0.1382	0.0963	0.0049	0.0064	0.004	0.0248	0.0036	0.0107	0.1985
7	rs1560215	128098201	1.16	0.220431575918666	1.57	0.614941920479678	0.0420932349211709	0.0243168076490955	0.1288	0.0664	0.0044	0.0016	0.0052	0.0026	0.002	0.0132	0.1556	0.0035	0.0054	0.0039	0.1006	0.0079	0.0032	0.0025	0.0032	0.1384	0.0962	0.0049	0.0064	0.004	0.0247	0.0037	0.0107	0.1981
7	rs62481126	128098989	1.16	0.220431575918666	1.57	0.614941920479678	0.0441711453172163	0.0243606587246182	0.1288	0.0664	0.0044	0.0016	0.0052	0.0025	0.002	0.0132	0.1557	0.0035	0.0054	0.0039	0.1007	0.0079	0.0032	0.0024	0.0031	0.1385	0.0961	0.0049	0.0064	0.004	0.0247	0.0037	0.0107	0.198
7	rs4731457	128108916	1.16	0.220431575918666	1.57	0.614941920479678	0.0469440631458279	0.0318044820468864	0.1288	0.0664	0.0044	0.0014	0.0053	0.0024	0.0019	0.0132	0.1559	0.0035	0.0055	0.0039	0.1009	0.0079	0.0033	0.0023	0.003	0.1387	0.0958	0.0048	0.0064	0.0041	0.0248	0.0038	0.0107	0.1978
7	rs115335289	128112849	1.16	0.220431575918666	1.58	0.577869115575703	0.0474966220093595	0.0318044820468864	0.1288	0.0664	0.0044	0.0014	0.0053	0.0024	0.0019	0.0132	0.1559	0.0035	0.0055	0.0039	0.1009	0.0079	0.0033	0.0023	0.003	0.1387	0.0958	0.0048	0.0064	0.0041	0.0248	0.0038	0.0107	0.1978
7	rs62481140	128137495	1.16	0.220431575918666	1.58	0.577869115575703	0.0492943680470149	0.0324538657468023	0.1288	0.0664	0.0044	0.0013	0.0054	0.0024	0.0019	0.0133	0.156	0.0035	0.0055	0.004	0.101	0.008	0.0032	0.0023	0.003	0.1387	0.0956	0.0048	0.0065	0.0041	0.0248	0.0038	0.0107	0.1976
7	rs73232665	128138185	1.16	0.220431575918666	1.59	0.542287549749139	0.0489538474402854	0.0328564964502637	0.1288	0.0664	0.0044	0.0013	0.0054	0.0024	0.0019	0.0133	0.156	0.0035	0.0055	0.004	0.101	0.008	0.0032	0.0023	0.003	0.1387	0.0956	0.0048	0.0065	0.0041	0.0248	0.0038	0.0107	0.1976
7	rs7785264	128141638	1.16	0.220431575918666	1.58	0.577869115575703	0.0458211135185013	0.04183154410652	0.1288	0.0664	0.0044	0.0013	0.0055	0.0024	0.0019	0.0133	0.1562	0.0035	0.0055	0.004	0.101	0.0079	0.0032	0.0023	0.003	0.1385	0.0955	0.0048	0.0065	0.0041	0.0248	0.0038	0.0107	0.1977
7	rs7806863	128147119	1.16	0.220431575918666	1.58	0.577869115575703	0.0486954721057947	0.0448640863199299	0.1288	0.0663	0.0045	0.0013	0.0056	0.0024	0.0019	0.0133	0.1562	0.0035	0.0055	0.004	0.1009	0.0079	0.0032	0.0023	0.003	0.1384	0.0954	0.0049	0.0065	0.0041	0.0248	0.0038	0.0107	0.1977
7	rs7807302	128147379	1.16	0.220431575918666	1.57	0.614941920479678	0.0485827232427904	0.0450967811091947	0.1288	0.0664	0.0045	0.0013	0.0056	0.0024	0.0019	0.0133	0.1562	0.0035	0.0055	0.004	0.1009	0.0079	0.0032	0.0023	0.003	0.1384	0.0953	0.0049	0.0065	0.0041	0.0248	0.0038	0.0107	0.1977
7	rs12670823	128209858	1.16	0.220431575918666	1.57	0.614941920479678	0.0535230099863504	0.0426233945758125	0.1282	0.0662	0.0045	0.0015	0.0058	0.0025	0.0022	0.0136	0.1564	0.0035	0.0058	0.004	0.1005	0.0083	0.0034	0.0023	0.0033	0.1372	0.0964	0.0048	0.0067	0.0043	0.0244	0.004	0.0105	0.1969
7	rs77676667	128214151	1.16	0.220431575918666	1.57	0.614941920479678	0.0535401897605693	0.0424531539189916	0.1282	0.0662	0.0045	0.0015	0.0058	0.0025	0.0022	0.0136	0.1564	0.0035	0.0058	0.004	0.1005	0.0083	0.0034	0.0023	0.0033	0.1372	0.0964	0.0048	0.0067	0.0043	0.0244	0.004	0.0105	0.1969
7	rs4731486	128238448	1.16	0.220431575918666	1.57	0.614941920479678	0.0578792885587148	0.0473933940621845	0.128	0.0663	0.0046	0.0015	0.0058	0.0026	0.0022	0.0136	0.1565	0.0035	0.0058	0.0041	0.1002	0.0083	0.0034	0.0023	0.0034	0.1374	0.0965	0.0048	0.0067	0.0043	0.0242	0.0041	0.0104	0.1967
7	rs12670271	128300762	1.16	0.220431575918666	1.55	0.693638871087907	0.0575901952205312	0.052446903819743	0.1279	0.0663	0.0046	0.0015	0.0058	0.0026	0.0022	0.0136	0.1565	0.0035	0.0059	0.0041	0.1002	0.0083	0.0034	0.0023	0.0034	0.1374	0.0964	0.0048	0.0067	0.0043	0.0243	0.0042	0.0105	0.1967
7	rs4289745	128300843	1.16	0.220431575918666	1.56	0.653525583231	0.0575901952205312	0.052446903819743	0.1279	0.0663	0.0046	0.0015	0.0058	0.0026	0.0022	0.0136	0.1565	0.0035	0.0059	0.0041	0.1002	0.0083	0.0034	0.0023	0.0034	0.1374	0.0964	0.0048	0.0067	0.0043	0.0243	0.0042	0.0105	0.1967
7	rs6979304	128312028	1.16	0.220431575918666	1.56	0.653525583231	0.0575000508079335	0.0508398538774905	0.1279	0.0663	0.0046	0.0015	0.0058	0.0026	0.0022	0.0136	0.1565	0.0035	0.0059	0.0041	0.1003	0.0082	0.0034	0.0023	0.0034	0.1374	0.0964	0.0048	0.0067	0.0043	0.0242	0.0042	0.0105	0.1967
7	rs116918896	128312676	1.16	0.220431575918666	1.56	0.653525583231	0.0575180721795537	0.0503497626965575	0.1279	0.0663	0.0046	0.0015	0.0058	0.0026	0.0022	0.0136	0.1565	0.0035	0.0059	0.0041	0.1003	0.0082	0.0034	0.0023	0.0034	0.1374	0.0964	0.0048	0.0067	0.0043	0.0242	0.0042	0.0105	0.1967
7	rs17169357	128315882	1.16	0.220431575918666	1.55	0.693638871087907	0.0599484820717615	0.0530082457957203	0.1279	0.0663	0.0046	0.0015	0.0058	0.0026	0.0022	0.0136	0.1565	0.0035	0.0059	0.0041	0.1003	0.0082	0.0034	0.0023	0.0034	0.1374	0.0964	0.0048	0.0067	0.0043	0.0242	0.0042	0.0105	0.1966
7	rs6971819	128315889	1.16	0.220431575918666	1.55	0.693638871087907	0.0595971899900357	0.052883279250726	0.1279	0.0663	0.0046	0.0015	0.0058	0.0026	0.0022	0.0136	0.1565	0.0035	0.0059	0.0041	0.1004	0.0082	0.0034	0.0023	0.0034	0.1374	0.0963	0.0048	0.0067	0.0043	0.0243	0.0042	0.0105	0.1966
7	rs6467210	128317658	1.16	0.220431575918666	1.55	0.693638871087907	0.0596525662619586	0.052446903819743	0.1279	0.0663	0.0046	0.0015	0.0058	0.0026	0.0022	0.0136	0.1565	0.0035	0.0059	0.0041	0.1004	0.0082	0.0034	0.0023	0.0034	0.1374	0.0963	0.0048	0.0067	0.0043	0.0243	0.0042	0.0105	0.1966
7	rs201533178	128317797	1.16	0.220431575918666	1.53	0.778525311864042	0.0596341037186808	0.0514553751947247	0.1279	0.0663	0.0046	0.0015	0.0058	0.0026	0.0022	0.0136	0.1565	0.0035	0.0059	0.0041	0.1004	0.0082	0.0034	0.0023	0.0034	0.1374	0.0963	0.0048	0.0067	0.0043	0.0243	0.0042	0.0105	0.1966
7	rs1109552	128323034	1.16	0.220431575918666	1.53	0.778525311864042	0.0555053544683663	0.053258562144801	0.1278	0.0663	0.0046	0.0015	0.0059	0.0026	0.0022	0.0137	0.1565	0.0035	0.0059	0.0042	0.1002	0.0083	0.0035	0.0023	0.0034	0.1374	0.0963	0.0048	0.0067	0.0044	0.0243	0.0042	0.0105	0.1963
7	rs7790478	128348405	1.16	0.220431575918666	1.54	0.735299729443272	0.0357783360565546	0.0264639067913455	0.1275	0.0663	0.0046	0.0015	0.0058	0.0026	0.0022	0.0137	0.1568	0.0035	0.0059	0.0042	0.1001	0.0085	0.0035	0.0023	0.0034	0.1374	0.0965	0.0049	0.0068	0.0044	0.0243	0.0043	0.01	0.1962
7	rs117256700	128351349	1.16	0.220431575918666	1.54	0.735299729443272	0.0355050106124001	0.0229761335677571	0.1274	0.0664	0.0046	0.0015	0.0057	0.0026	0.0023	0.0136	0.1569	0.0035	0.0059	0.0042	0.1001	0.0085	0.0035	0.0024	0.0034	0.1373	0.0965	0.0049	0.0068	0.0044	0.0243	0.0043	0.01	0.1962
7	rs79963769	128356223	1.16	0.220431575918666	1.54	0.735299729443272	0.035039834863048	0.0208906907801202	0.1272	0.0664	0.0046	0.0015	0.0057	0.0026	0.0023	0.0136	0.1571	0.0035	0.0059	0.0042	0.1	0.0086	0.0035	0.0024	0.0034	0.1373	0.0966	0.0049	0.0068	0.0044	0.0243	0.0043	0.0099	0.1962
7	rs6949056	128359133	1.16	0.220431575918666	1.54	0.735299729443272	0.0345152356926047	0.0170091156843629	0.1271	0.0664	0.0046	0.0015	0.0057	0.0026	0.0023	0.0136	0.1572	0.0035	0.0059	0.0042	0.0999	0.0086	0.0035	0.0024	0.0033	0.1373	0.0966	0.0049	0.0068	0.0044	0.0243	0.0044	0.0099	0.1962
7	rs79548510	128359460	1.16	0.220431575918666	1.54	0.735299729443272	0.0348088445610157	0.0138517107630703	0.1271	0.0664	0.0046	0.0015	0.0057	0.0026	0.0023	0.0136	0.1572	0.0035	0.0059	0.0042	0.0999	0.0086	0.0035	0.0024	0.0033	0.1373	0.0966	0.0049	0.0068	0.0044	0.0243	0.0044	0.0099	0.1962
7	rs6971091	128363287	1.16	0.220431575918666	1.54	0.735299729443272	0.0366070737580155	0.0118342623098004	0.1268	0.0663	0.0047	0.0016	0.0058	0.0027	0.0023	0.0136	0.1576	0.0034	0.0059	0.0042	0.0994	0.0088	0.0035	0.0024	0.0034	0.1373	0.0966	0.005	0.0069	0.0044	0.0242	0.0043	0.0099	0.1961
7	rs6952563	128364895	1.16	0.220431575918666	1.54	0.735299729443272	0.0389233693836245	0.0112873007321108	0.1266	0.0664	0.0047	0.0016	0.0058	0.0028	0.0023	0.0136	0.1577	0.0033	0.0059	0.0042	0.0992	0.0089	0.0035	0.0024	0.0034	0.1373	0.0968	0.005	0.0069	0.0044	0.0241	0.0043	0.0099	0.196
7	rs79964131	128369479	1.16	0.220431575918666	1.54	0.735299729443272	0.0337574294630628	0.0092042897712291	0.1266	0.0664	0.0048	0.0016	0.0058	0.0029	0.0024	0.0135	0.1577	0.0034	0.0059	0.0043	0.099	0.0091	0.0036	0.0024	0.0033	0.1372	0.0968	0.005	0.007	0.0044	0.0241	0.0043	0.0099	0.1955
7	rs41274146	128371288	1.16	0.220431575918666	1.54	0.735299729443272	0.0323011008984632	0.010204348519475	0.1266	0.0664	0.0048	0.0016	0.0058	0.0029	0.0024	0.0135	0.1577	0.0034	0.0059	0.0043	0.099	0.0091	0.0036	0.0024	0.0033	0.1371	0.0968	0.005	0.007	0.0044	0.024	0.0044	0.0099	0.1954
7	rs339065	128371298	1.16	0.220431575918666	1.54	0.735299729443272	0.0322525186847541	0.0104337750864536	0.1266	0.0664	0.0048	0.0016	0.0058	0.0029	0.0024	0.0135	0.1577	0.0034	0.0059	0.0043	0.099	0.0091	0.0036	0.0024	0.0033	0.1371	0.0968	0.005	0.007	0.0044	0.024	0.0044	0.0099	0.1954
7	rs73236086	128373142	1.15	0.246899131395369	1.54	0.735299729443272	0.0342613297512771	0.00530219273964151	0.126	0.0664	0.005	0.0018	0.006	0.0031	0.0028	0.0136	0.158	0.0034	0.0057	0.0047	0.099	0.0092	0.0039	0.0023	0.0034	0.1366	0.0968	0.0049	0.0073	0.0047	0.0238	0.0044	0.01	0.1941
7	rs2402934	128376037	1.15	0.246899131395369	1.54	0.735299729443272	0.057482033191222	0.00381377747685128	0.1256	0.0661	0.0053	0.0019	0.0061	0.0034	0.003	0.0137	0.1579	0.0034	0.0056	0.005	0.0991	0.0093	0.004	0.0021	0.0034	0.1361	0.097	0.0048	0.0075	0.0049	0.0236	0.0046	0.0101	0.1939
7	rs339059	128376589	1.15	0.246899131395369	1.54	0.735299729443272	0.0560173406689092	0.00632164384149818	0.1255	0.066	0.0053	0.0019	0.0062	0.0033	0.003	0.0138	0.1579	0.0035	0.0056	0.005	0.099	0.0092	0.004	0.0021	0.0034	0.1361	0.097	0.0048	0.0075	0.0051	0.0236	0.0045	0.0101	0.1938
7	rs4731513	128379995	1.14	0.275532638758866	1.54	0.735299729443272	0.0285074586003157	0.00603616263422687	0.1254	0.0653	0.0053	0.0022	0.0062	0.0036	0.0034	0.0139	0.158	0.0037	0.0057	0.0049	0.0986	0.0096	0.004	0.0023	0.0036	0.1365	0.0966	0.0049	0.0077	0.0049	0.0231	0.0049	0.0101	0.1925
7	rs12536800	128381058	1.13	0.306408690300974	1.54	0.735299729443272	0.0275073997031151	0.0105204829500644	0.1255	0.0646	0.0054	0.0024	0.0061	0.0038	0.0035	0.0138	0.1583	0.0037	0.0058	0.005	0.0984	0.0097	0.0041	0.0024	0.0036	0.1363	0.0967	0.005	0.0077	0.005	0.0229	0.005	0.0101	0.1918
7	rs339054	128382511	1.12	0.339600448506511	1.54	0.735299729443272	0.0291807403926972	0.010261460376375	0.1251	0.0644	0.0055	0.0027	0.0058	0.0039	0.0037	0.0138	0.1593	0.0036	0.0059	0.005	0.0979	0.0097	0.0041	0.0025	0.0038	0.1361	0.0974	0.0053	0.0077	0.0051	0.0228	0.0051	0.0101	0.1907
7	rs2290228	128388648	1.12	0.339600448506511	1.54	0.735299729443272	0.0271402194606775	0.0018458228389961	0.125	0.0643	0.0055	0.0027	0.0058	0.004	0.0038	0.0138	0.1592	0.0036	0.0059	0.005	0.0978	0.0096	0.0041	0.0025	0.0038	0.1363	0.0974	0.0053	0.0077	0.0051	0.0227	0.0051	0.0101	0.1908
7	rs2290227	128388981	1.12	0.339600448506511	1.54	0.735299729443272	0.0270328908554469	0.00190326293230781	0.125	0.0643	0.0055	0.0027	0.0058	0.004	0.0038	0.0138	0.1592	0.0036	0.0059	0.005	0.0978	0.0096	0.0041	0.0025	0.0038	0.1363	0.0974	0.0053	0.0077	0.0051	0.0227	0.0051	0.0101	0.1908
7	rs2307040	128394606	1.12	0.339600448506511	1.54	0.735299729443272	0.0251013113998688	0.00159414869709013	0.125	0.0643	0.0055	0.0027	0.0058	0.004	0.0038	0.0138	0.1592	0.0037	0.0059	0.005	0.0978	0.0097	0.0041	0.0025	0.0038	0.1363	0.0973	0.0053	0.0077	0.0051	0.0227	0.0051	0.0101	0.1908
7	rs73236099	128395775	1.12	0.339600448506511	1.55	0.693638871087907	0.025264353034124	0.0017010467081069	0.125	0.0642	0.0055	0.0027	0.0058	0.004	0.0038	0.0138	0.1593	0.0037	0.0059	0.005	0.0978	0.0097	0.0041	0.0025	0.0038	0.1363	0.0973	0.0053	0.0077	0.0051	0.0227	0.0051	0.0101	0.1908
7	rs62479590	128406813	1.12	0.339600448506511	1.56	0.653525583231	0.0271509689358855	0.000740097489462766	0.1249	0.0643	0.0055	0.0027	0.0058	0.004	0.0038	0.0138	0.1597	0.0036	0.0059	0.0049	0.0977	0.0096	0.004	0.0025	0.0038	0.1362	0.0973	0.0053	0.0077	0.0052	0.0226	0.0051	0.01	0.191
7	rs4566976	128410741	1.12	0.339600448506511	1.56	0.653525583231	0.0317935381615408	0.00029391927479321	0.1248	0.0642	0.0055	0.0027	0.0058	0.004	0.0038	0.0138	0.1596	0.0036	0.0059	0.005	0.0976	0.0096	0.004	0.0025	0.0038	0.1362	0.0973	0.0053	0.0078	0.0052	0.0226	0.0051	0.01	0.191
7	rs1688932	128421135	1.11	0.375177619549844	1.56	0.653525583231	0.0237261418640771	0.00136290102176225	0.1247	0.0641	0.0054	0.0029	0.0059	0.0043	0.0039	0.0137	0.1596	0.0038	0.0057	0.005	0.0968	0.0096	0.0041	0.0027	0.0039	0.1354	0.0986	0.0053	0.0079	0.0054	0.0227	0.0053	0.0101	0.1898
7	rs339087	128423341	1.11	0.375177619549844	1.56	0.653525583231	0.0230687767475648	0.0019734845738866	0.1246	0.0645	0.0055	0.0029	0.0059	0.0044	0.004	0.0133	0.1595	0.0039	0.0057	0.005	0.0967	0.0097	0.0041	0.0028	0.004	0.1351	0.0986	0.0054	0.0079	0.0054	0.0227	0.0053	0.0101	0.1898
7	rs116978967	128430846	1.1	0.413206464175836	1.56	0.653525583231	0.0777460525132135	0.0208092628186829	0.1223	0.064	0.0057	0.0037	0.0058	0.0054	0.0044	0.0128	0.1588	0.0042	0.0057	0.0051	0.0956	0.0098	0.0043	0.0032	0.0045	0.1338	0.1034	0.006	0.0082	0.0058	0.0243	0.0057	0.0095	0.1849
7	rs58962274	128433141	1.08	0.496867270490283	1.56	0.653525583231	0.150952742683257	0.0622025491949414	0.1215	0.0636	0.0057	0.0041	0.0058	0.0058	0.0046	0.0126	0.1585	0.0043	0.0057	0.0051	0.0952	0.01	0.0044	0.0034	0.0047	0.1334	0.105	0.0063	0.0084	0.0059	0.0249	0.0058	0.0092	0.183
7	rs1565630	128445266	1.07	0.542615033110665	1.56	0.653525583231	0.18736894007166	0.140802799448455	0.1216	0.0636	0.0057	0.0043	0.0055	0.0058	0.0049	0.0125	0.1582	0.0043	0.0055	0.0049	0.0953	0.0101	0.0043	0.0034	0.005	0.1329	0.1057	0.0066	0.0086	0.0059	0.0254	0.0057	0.009	0.1821
7	rs1565628	128449387	1.07	0.542615033110665	1.55	0.693638871087907	0.199448752629058	0.151575649842152	0.1217	0.0635	0.0057	0.0043	0.0055	0.0059	0.0049	0.0125	0.1582	0.0043	0.0055	0.0049	0.0952	0.0101	0.0043	0.0034	0.0051	0.133	0.1057	0.0066	0.0086	0.0059	0.0254	0.0057	0.009	0.182
7	rs117033934	128455079	1.07	0.542615033110665	1.55	0.693638871087907	0.210191484301119	0.173657854471256	0.1218	0.0635	0.0057	0.0043	0.0055	0.0059	0.005	0.0125	0.1581	0.0043	0.0055	0.0049	0.0952	0.0101	0.0044	0.0034	0.0051	0.133	0.1057	0.0066	0.0086	0.0059	0.0254	0.0058	0.009	0.1818
7	rs2270590	128455916	1.07	0.542615033110665	1.56	0.653525583231	0.21163720718523	0.176153648403941	0.1218	0.0635	0.0057	0.0043	0.0055	0.0059	0.005	0.0125	0.1581	0.0043	0.0055	0.0049	0.0952	0.0101	0.0044	0.0034	0.0051	0.133	0.1057	0.0066	0.0086	0.0059	0.0254	0.0058	0.009	0.1818
7	rs62479613	128456370	1.07	0.542615033110665	1.56	0.653525583231	0.204938270069626	0.156828124956511	0.1218	0.0635	0.0057	0.0043	0.0055	0.0059	0.005	0.0125	0.158	0.0043	0.0055	0.0049	0.0952	0.0101	0.0044	0.0034	0.0051	0.1329	0.1057	0.0066	0.0086	0.0059	0.0254	0.0058	0.009	0.1818
7	rs117463290	128459811	1.07	0.542615033110665	1.56	0.653525583231	0.22610878021273	0.168900772879718	0.1218	0.0634	0.0057	0.0043	0.0055	0.0059	0.005	0.0125	0.1579	0.0044	0.0055	0.0049	0.0953	0.0101	0.0044	0.0034	0.0051	0.1327	0.1059	0.0066	0.0087	0.0059	0.0254	0.0058	0.009	0.1818
7	rs3800560	128461094	1.07	0.542615033110665	1.56	0.653525583231	0.249413617450566	0.204188576914804	0.1218	0.0634	0.0057	0.0043	0.0055	0.006	0.005	0.0125	0.1579	0.0044	0.0055	0.0049	0.0954	0.0101	0.0044	0.0034	0.0053	0.1326	0.1059	0.0066	0.0087	0.0059	0.0254	0.0058	0.009	0.1818
7	rs754920	128468412	1.07	0.542615033110665	1.56	0.653525583231	0.230221361801369	0.235556771106777	0.1217	0.0631	0.0057	0.0043	0.0055	0.006	0.005	0.0129	0.1577	0.0044	0.0055	0.0049	0.0949	0.0102	0.0044	0.0035	0.0053	0.1327	0.1059	0.0066	0.0087	0.0059	0.0254	0.0058	0.009	0.1821
7	rs3734972	128470838	1.07	0.542615033110665	1.56	0.653525583231	0.263873946232178	0.233904407046799	0.1217	0.0625	0.0058	0.0044	0.0055	0.0061	0.005	0.0133	0.1574	0.0044	0.0054	0.0048	0.0949	0.0101	0.0044	0.0036	0.0054	0.1323	0.1061	0.0066	0.0088	0.0059	0.0253	0.0058	0.0089	0.1825
7	rs7787924	128477865	1.07	0.542615033110665	1.56	0.653525583231	0.42872939615072	0.388956147064586	0.1218	0.0626	0.0059	0.0044	0.0055	0.0063	0.005	0.0135	0.1569	0.0046	0.0053	0.0047	0.095	0.0101	0.0045	0.0037	0.0059	0.1315	0.1068	0.0066	0.0089	0.0059	0.0254	0.0058	0.0086	0.1819
7	rs2643765	128479367	1.06	0.591046266007479	1.56	0.653525583231	0.431131077024719	0.389981945165096	0.122	0.0625	0.0059	0.0044	0.0055	0.0063	0.005	0.0136	0.1568	0.0046	0.0053	0.0047	0.095	0.01	0.0045	0.0037	0.0059	0.1314	0.1068	0.0066	0.0088	0.0059	0.0254	0.0058	0.0085	0.1818
7	rs2291563	128480123	1.06	0.591046266007479	1.56	0.653525583231	0.44092280671303	0.406365794144653	0.122	0.0625	0.0059	0.0044	0.0055	0.0063	0.005	0.0136	0.1567	0.0046	0.0053	0.0048	0.0951	0.01	0.0046	0.0037	0.0059	0.1313	0.1068	0.0066	0.0088	0.0059	0.0254	0.0058	0.0085	0.1818
7	rs3734973	128484816	1.06	0.591046266007479	1.56	0.653525583231	0.495633302986362	0.454317691146511	0.122	0.0625	0.0059	0.0043	0.0056	0.0063	0.005	0.0136	0.1567	0.0046	0.0053	0.0047	0.095	0.0101	0.0045	0.0037	0.0059	0.1314	0.1068	0.0066	0.0088	0.006	0.0254	0.0058	0.0085	0.182
7	rs111993847	128488391	1.06	0.591046266007479	1.52	0.823332010267983	0.444965213424586	0.4233259481498	0.1219	0.0626	0.0059	0.0041	0.0055	0.0063	0.005	0.0136	0.1567	0.0046	0.0053	0.0054	0.095	0.01	0.0045	0.0037	0.0059	0.1314	0.1061	0.0067	0.0088	0.006	0.0253	0.0058	0.0084	0.1821
7	rs55838084	128495712	1.06	0.591046266007479	1.52	0.823332010267983	0.424935493608059	0.518527117784857	0.1216	0.0628	0.0059	0.0041	0.0055	0.0063	0.0051	0.0137	0.1569	0.0046	0.0054	0.0062	0.0951	0.0101	0.0045	0.0038	0.0059	0.1314	0.1045	0.0066	0.0088	0.0061	0.0253	0.0058	0.0085	0.1823
7	rs118045673	128497567	1.06	0.591046266007479	1.51	0.869735485018148	0.438908424442206	0.550158348349194	0.1216	0.0628	0.0059	0.0042	0.0055	0.0063	0.0051	0.0137	0.157	0.0046	0.0054	0.0065	0.0951	0.0101	0.0045	0.0038	0.0059	0.1314	0.1041	0.0066	0.0088	0.0061	0.0253	0.0058	0.0085	0.1824
7	rs117394163	128499294	1.06	0.591046266007479	1.51	0.869735485018148	0.4331277564044	0.465717630743578	0.1216	0.0628	0.0059	0.004	0.0055	0.0064	0.0051	0.0137	0.1572	0.0046	0.0054	0.0065	0.0953	0.01	0.0048	0.0039	0.0059	0.1314	0.1036	0.0066	0.0088	0.0061	0.0253	0.0058	0.0085	0.1825
7	rs1472147	128503543	1.06	0.591046266007479	1.52	0.823332010267983	0.461801354352142	0.541752536685539	0.1214	0.0628	0.0059	0.0039	0.0055	0.0063	0.0052	0.0138	0.1574	0.0045	0.0054	0.0064	0.0953	0.01	0.0048	0.0039	0.0058	0.1314	0.1036	0.0065	0.0088	0.0062	0.0253	0.0057	0.0085	0.1828
7	rs78520291	128503614	1.06	0.591046266007479	1.52	0.823332010267983	0.452683768258529	0.525870485250927	0.1214	0.0628	0.0059	0.0039	0.0055	0.0063	0.0052	0.0138	0.1574	0.0045	0.0054	0.0064	0.0953	0.01	0.0048	0.0039	0.0058	0.1314	0.1036	0.0065	0.0088	0.0062	0.0253	0.0057	0.0085	0.1827
7	rs117627878	128505233	1.06	0.591046266007479	1.53	0.778525311864042	0.52350207906397	0.531151413016534	0.1213	0.0628	0.0059	0.0037	0.0054	0.0064	0.0052	0.0139	0.1575	0.0045	0.0054	0.0064	0.0951	0.01	0.0048	0.0039	0.0058	0.1313	0.1038	0.0065	0.0088	0.0062	0.0255	0.0057	0.0085	0.1827
7	rs113752302	128506470	1.06	0.591046266007479	1.53	0.778525311864042	0.592285012488416	0.493237574121191	0.1212	0.0628	0.0059	0.0036	0.0054	0.0064	0.0052	0.0139	0.1576	0.0045	0.0054	0.0064	0.0949	0.01	0.0048	0.0039	0.0059	0.1311	0.1039	0.0065	0.0088	0.0062	0.0256	0.0057	0.0085	0.1827
7	rs2029623	128507297	1.05	0.642211085129376	1.53	0.778525311864042	0.686674674861966	0.500214924685902	0.1211	0.0628	0.006	0.0035	0.0055	0.0064	0.0053	0.014	0.1577	0.0045	0.0054	0.0064	0.0948	0.01	0.0048	0.0039	0.0059	0.131	0.1039	0.0065	0.0089	0.0062	0.0258	0.0057	0.0085	0.1827
7	rs3736615	128509030	1.05	0.642211085129376	1.54	0.735299729443272	0.67061247039289	0.539237046603799	0.1215	0.0628	0.006	0.0036	0.0055	0.0064	0.0052	0.014	0.1577	0.0045	0.0055	0.0063	0.0945	0.01	0.0048	0.0039	0.0059	0.1311	0.1037	0.0065	0.0091	0.0062	0.0257	0.0057	0.0085	0.1826
7	rs77293377	128513338	1.05	0.642211085129376	1.53	0.778525311864042	0.58025227291797	0.489417562589733	0.1217	0.0629	0.0061	0.0036	0.0056	0.0063	0.0052	0.0142	0.1577	0.0045	0.0056	0.0063	0.0942	0.0099	0.0048	0.0039	0.0059	0.1311	0.1035	0.0064	0.0092	0.006	0.0257	0.0056	0.0085	0.1826
7	rs28672068	128516471	1.05	0.642211085129376	1.54	0.735299729443272	0.593856996298122	0.521849205433016	0.1219	0.063	0.0062	0.0036	0.0056	0.0062	0.0052	0.0142	0.1575	0.0045	0.0057	0.0065	0.0939	0.0099	0.0048	0.0039	0.006	0.1312	0.103	0.0064	0.0093	0.0061	0.0258	0.0056	0.0085	0.1826
7	rs7780972	128519162	1.05	0.642211085129376	1.55	0.693638871087907	0.576941472728608	0.555498472816277	0.1217	0.0632	0.0063	0.0037	0.0057	0.0062	0.0053	0.0143	0.1574	0.0045	0.0057	0.0065	0.0934	0.0099	0.0048	0.004	0.006	0.1311	0.103	0.0064	0.0093	0.0061	0.0261	0.0055	0.0084	0.1824
7	rs117426901	128519849	1.05	0.642211085129376	1.56	0.653525583231	0.533018198196457	0.515624675234527	0.1217	0.0632	0.0063	0.0037	0.0057	0.0062	0.0052	0.0143	0.1573	0.0045	0.0057	0.0065	0.0934	0.0099	0.0048	0.0041	0.006	0.1311	0.1029	0.0064	0.0093	0.0061	0.0261	0.0055	0.0084	0.1824
7	rs4731523	128530276	1.04	0.69615671060944	1.56	0.653525583231	0.412563357641876	0.76054367695467	0.1221	0.0633	0.0067	0.0043	0.0059	0.0063	0.0052	0.0143	0.1556	0.0044	0.0058	0.0067	0.0927	0.0098	0.0047	0.0047	0.0061	0.1324	0.1017	0.0064	0.0094	0.006	0.0263	0.0056	0.0082	0.1823
7	rs7782976	128532980	1.04	0.69615671060944	1.56	0.653525583231	0.336075863044282	0.651926903587229	0.1224	0.0635	0.0066	0.0044	0.0059	0.0062	0.0051	0.0142	0.1554	0.0044	0.0058	0.0067	0.0925	0.0097	0.0047	0.0048	0.0058	0.1332	0.1022	0.0063	0.0094	0.006	0.0261	0.0054	0.0082	0.1822
7	rs76528674	128535233	1.04	0.69615671060944	1.56	0.653525583231	0.264328721921541	0.571877544373897	0.1224	0.0635	0.0065	0.0045	0.0059	0.0061	0.0051	0.0142	0.1555	0.0044	0.0058	0.0066	0.0925	0.0097	0.0046	0.0048	0.0058	0.1334	0.1021	0.0062	0.0094	0.006	0.0263	0.0054	0.0082	0.1822
7	rs56144153	128544133	1.04	0.69615671060944	1.58	0.577869115575703	0.166248557657743	0.581817127510287	0.1228	0.0635	0.0062	0.0045	0.0058	0.0058	0.0049	0.0139	0.1556	0.0044	0.0057	0.0065	0.0922	0.0097	0.0046	0.0047	0.0057	0.1348	0.1018	0.0061	0.0094	0.0059	0.0268	0.0055	0.0081	0.1822
7	rs10232166	128545440	1.04	0.69615671060944	1.58	0.577869115575703	0.172731946709951	0.612168147183475	0.1228	0.0635	0.0062	0.0045	0.0058	0.0058	0.0049	0.0139	0.1555	0.0044	0.0057	0.0065	0.0921	0.0097	0.0046	0.0047	0.0057	0.1349	0.1018	0.0061	0.0094	0.006	0.0269	0.0055	0.0081	0.1822
7	rs76600480	128549878	1.04	0.69615671060944	1.59	0.542287549749139	0.125073784274935	0.576700166687637	0.1232	0.0637	0.0058	0.0045	0.0059	0.0058	0.0049	0.0138	0.1552	0.0043	0.0058	0.0064	0.0913	0.0094	0.0046	0.0048	0.0056	0.1363	0.1022	0.006	0.0095	0.0056	0.027	0.0055	0.0079	0.1822
7	rs1609544	128550030	1.04	0.69615671060944	1.59	0.542287549749139	0.138716132170139	0.659390942408062	0.1232	0.0638	0.0058	0.0045	0.0059	0.0058	0.0049	0.0138	0.1551	0.0043	0.0058	0.0064	0.0912	0.0094	0.0046	0.0048	0.0056	0.1363	0.1022	0.006	0.0095	0.0056	0.027	0.0055	0.0079	0.1822
7	rs11978560	128551363	1.04	0.69615671060944	1.62	0.444280725791627	0.136429915358747	0.772516109531515	0.1233	0.0638	0.0056	0.0045	0.0059	0.0058	0.0049	0.0138	0.1551	0.0043	0.0058	0.0064	0.0911	0.0094	0.0046	0.0049	0.0057	0.1366	0.1025	0.006	0.0096	0.0056	0.0272	0.0054	0.0079	0.1818
7	rs117461574	128554035	1.04	0.69615671060944	1.62	0.444280725791627	0.11461987737875	0.698780506573923	0.1243	0.0639	0.0052	0.0043	0.006	0.0057	0.0049	0.0139	0.1543	0.0044	0.0056	0.0064	0.0906	0.0093	0.0044	0.005	0.0057	0.1378	0.1026	0.0059	0.0098	0.0053	0.0272	0.0054	0.0078	0.1816
7	rs10247518	128554093	1.04	0.69615671060944	1.64	0.38599849551783	0.125310462230862	0.732817645779627	0.1243	0.0639	0.0052	0.0043	0.006	0.0057	0.0049	0.0139	0.1543	0.0044	0.0056	0.0064	0.0906	0.0093	0.0043	0.005	0.0057	0.1379	0.1026	0.0059	0.0098	0.0053	0.0272	0.0054	0.0078	0.1815
7	rs79642925	128556345	1.03	0.752927598544599	1.65	0.358901199458623	0.148843136765429	0.69062431818785	0.1246	0.0638	0.0048	0.0042	0.0062	0.0058	0.0049	0.0135	0.1546	0.0044	0.0052	0.0065	0.092	0.0091	0.0042	0.0051	0.0057	0.1385	0.1008	0.0058	0.01	0.0052	0.0276	0.0054	0.0076	0.1817
7	rs10280295	128558689	1.02	0.812565575704939	1.65	0.358901199458623	0.241938351192764	0.670402779796481	0.1258	0.0636	0.0045	0.0041	0.0063	0.0059	0.0048	0.0134	0.1542	0.0045	0.0052	0.0065	0.0915	0.009	0.0041	0.0053	0.0058	0.1399	0.1002	0.0057	0.0101	0.0053	0.0278	0.0054	0.0075	0.1809
7	rs6970780	128559928	1.02	0.812565575704939	1.65	0.358901199458623	0.235783145567469	0.672168537723532	0.1267	0.0634	0.0045	0.0043	0.0064	0.0058	0.0047	0.0132	0.1541	0.0046	0.0052	0.0066	0.0909	0.0088	0.004	0.0053	0.0058	0.1402	0.1001	0.0058	0.0102	0.0051	0.028	0.0056	0.0074	0.1804
7	rs960633	128560761	1.02	0.812565575704939	1.65	0.358901199458623	0.183821609560171	0.597519306331917	0.127	0.0636	0.0047	0.0044	0.0064	0.0057	0.0047	0.0132	0.1534	0.0047	0.0052	0.0066	0.0907	0.0087	0.004	0.0053	0.0052	0.1413	0.0999	0.0058	0.0102	0.005	0.0284	0.006	0.0072	0.18
7	rs56167726	128560902	1.02	0.812565575704939	1.65	0.358901199458623	0.209030933900761	0.565368512237746	0.1271	0.0637	0.0047	0.0044	0.0065	0.0056	0.0047	0.0132	0.1535	0.0047	0.0052	0.0066	0.0906	0.0089	0.0039	0.0053	0.0053	0.1413	0.1	0.0056	0.0102	0.0049	0.0285	0.0061	0.0071	0.1797
7	rs73238193	128562446	1.01	0.875109975033704	1.65	0.358901199458623	1.37685802919455	0.742435899561548	0.1288	0.0634	0.0045	0.0039	0.0063	0.0051	0.0044	0.0135	0.1536	0.005	0.0049	0.0051	0.0907	0.0088	0.0035	0.0049	0.0073	0.1431	0.1	0.0057	0.0101	0.004	0.0294	0.0064	0.0067	0.1782
7	rs4731530	128562578	1.01	0.875109975033704	1.64	0.38599849551783	1.69898734889271	0.875142279501605	0.129	0.0634	0.0045	0.0039	0.0064	0.005	0.0044	0.0136	0.1536	0.0049	0.0049	0.005	0.0908	0.0085	0.0035	0.0049	0.0075	0.1432	0.0999	0.0057	0.0101	0.0039	0.0294	0.0064	0.0067	0.1781
7	rs4731531	128562647	1.01	0.875109975033704	1.64	0.38599849551783	1.89549923113678	1.01099587114294	0.1285	0.0632	0.0045	0.004	0.0064	0.0052	0.0044	0.0137	0.1533	0.0049	0.0049	0.0053	0.0913	0.0084	0.0036	0.0052	0.0076	0.1434	0.0999	0.0057	0.0101	0.0039	0.0294	0.0064	0.0067	0.1772
7	rs2402941	128563014	1.01	0.875109975033704	1.64	0.38599849551783	1.29892278426074	0.998502923481636	0.1285	0.0632	0.0044	0.0037	0.0062	0.0051	0.0048	0.0138	0.1534	0.0048	0.0048	0.0051	0.0918	0.0085	0.0035	0.0049	0.0071	0.1442	0.1003	0.0056	0.01	0.0037	0.0297	0.0063	0.0068	0.1771
7	rs117693239	128566482	1.01	0.875109975033704	1.64	0.38599849551783	0.939228759124007	0.772516109531515	0.1284	0.0625	0.0043	0.0034	0.0056	0.0047	0.0054	0.0142	0.1533	0.0047	0.0047	0.005	0.0919	0.0087	0.0034	0.0046	0.0063	0.1448	0.1027	0.0055	0.01	0.0033	0.03	0.0064	0.0067	0.1764
7	rs729302	128568960	1.01	0.875109975033704	1.65	0.358901199458623	0.957282384743303	0.825417336964168	0.1284	0.0625	0.0043	0.0034	0.0056	0.0047	0.0054	0.0142	0.1533	0.0047	0.0047	0.005	0.0917	0.0088	0.0034	0.0046	0.0063	0.1449	0.103	0.0055	0.01	0.0033	0.03	0.0064	0.0067	0.1764
7	rs73461567	128573445	1	0.940597770197411	1.65	0.358901199458623	0.788357846915683	0.938393933939821	0.1287	0.0628	0.0042	0.0036	0.0055	0.0046	0.0057	0.0143	0.1532	0.0046	0.0048	0.0049	0.0916	0.0088	0.0034	0.0047	0.0061	0.1448	0.1034	0.0055	0.0099	0.0032	0.0299	0.0063	0.0067	0.1762
7	rs4728142	128573967	1	0.940597770197411	1.64	0.38599849551783	0.809993762652295	1.01115623079017	0.1287	0.0628	0.0042	0.0036	0.0055	0.0046	0.0057	0.0143	0.1531	0.0046	0.0048	0.0049	0.0917	0.0088	0.0034	0.0049	0.0061	0.1449	0.1033	0.0055	0.0099	0.0032	0.0298	0.0062	0.0067	0.1762
7	rs76575414	128574466	1	0.940597770197411	1.63	0.414449909043039	0.807795255654677	1.01083551637695	0.1287	0.0627	0.0042	0.0036	0.0055	0.0046	0.0057	0.0143	0.1531	0.0046	0.0048	0.0049	0.0917	0.0088	0.0034	0.0049	0.0061	0.1449	0.1035	0.0055	0.0098	0.0032	0.0298	0.0062	0.0066	0.1762
7	rs2004640	128578301	1	0.940597770197411	1.63	0.414449909043039	2.12577626350543	1.06207005466697	0.1285	0.0623	0.0045	0.0039	0.0052	0.0045	0.006	0.0143	0.1528	0.0045	0.0048	0.0067	0.0918	0.0088	0.0033	0.0049	0.0059	0.1442	0.1038	0.0054	0.0098	0.0031	0.0295	0.0081	0.0062	0.1745
7	rs3807307	128579202	1.01	0.875109975033704	1.63	0.414449909043039	1.62740673602802	0.981892543251413	0.1288	0.0627	0.0045	0.0037	0.0051	0.0044	0.0057	0.0142	0.1529	0.0043	0.0046	0.0068	0.0931	0.0085	0.0035	0.0048	0.0057	0.1453	0.1002	0.0054	0.0095	0.003	0.0308	0.0075	0.0059	0.1761
7	rs6975315	128582485	1.01	0.875109975033704	1.63	0.414449909043039	1.66676102265594	0.930814020737291	0.1293	0.063	0.0047	0.0039	0.0052	0.0038	0.0056	0.0142	0.1528	0.0043	0.0046	0.0067	0.0925	0.0084	0.0035	0.0047	0.0057	0.1452	0.1	0.0055	0.0095	0.0029	0.0307	0.0074	0.0062	0.1769
7	rs1874328	128585104	1.01	0.875109975033704	1.63	0.414449909043039	1.81185796755865	0.9659723738543	0.1295	0.0633	0.0049	0.004	0.0052	0.0034	0.0056	0.0142	0.1526	0.0043	0.0047	0.0066	0.092	0.0083	0.0034	0.0047	0.0058	0.1453	0.0998	0.0055	0.0096	0.0029	0.0308	0.0073	0.0063	0.1774
7	rs79582073	128585753	1.01	0.875109975033704	1.63	0.414449909043039	1.8137908587036	0.950895652653519	0.1295	0.0633	0.0049	0.004	0.0052	0.0034	0.0056	0.0142	0.1526	0.0043	0.0047	0.0066	0.092	0.0083	0.0034	0.0047	0.0058	0.1453	0.0998	0.0055	0.0096	0.0029	0.0308	0.0073	0.0063	0.1774
7	rs77416878	128591409	1.01	0.875109975033704	1.63	0.414449909043039	1.86613756005449	0.893883112796482	0.1297	0.0632	0.0049	0.004	0.0052	0.0033	0.0055	0.0142	0.1527	0.0043	0.0046	0.0066	0.0919	0.0083	0.0034	0.0047	0.0057	0.1454	0.0999	0.0055	0.0096	0.0028	0.0307	0.0072	0.0064	0.1775
7	rs10488631	128594183	1.01	0.875109975033704	1.63	0.414449909043039	1.88874310770443	0.797803450489987	0.1298	0.0632	0.005	0.0041	0.0051	0.0033	0.0055	0.0142	0.1528	0.0043	0.0046	0.0066	0.0917	0.0082	0.0034	0.0046	0.0057	0.1455	0.1	0.0056	0.0097	0.0028	0.0307	0.0072	0.0064	0.1775
7	rs78939067	128600127	1.01	0.875109975033704	1.62	0.444280725791627	1.90411972132043	0.884034092423508	0.1299	0.0633	0.005	0.0041	0.0051	0.0032	0.0054	0.0143	0.1529	0.0043	0.0046	0.0066	0.0915	0.0082	0.0034	0.0046	0.0057	0.1456	0.1	0.0056	0.0097	0.0027	0.0307	0.0071	0.0064	0.1774
7	rs74542576	128601772	1.01	0.875109975033704	1.62	0.444280725791627	1.87058610657189	0.852761335028112	0.1299	0.0633	0.0051	0.0041	0.0051	0.0032	0.0054	0.0143	0.1529	0.0043	0.0046	0.0066	0.0915	0.0082	0.0034	0.0046	0.0057	0.1457	0.1	0.0056	0.0097	0.0027	0.0307	0.007	0.0064	0.1774
7	rs4731535	128605967	1.01	0.875109975033704	1.62	0.444280725791627	1.80391911356535	0.815576365182048	0.1299	0.0632	0.005	0.0041	0.0051	0.0032	0.0054	0.0143	0.1528	0.0043	0.0046	0.0066	0.0915	0.0082	0.0034	0.0045	0.0057	0.1459	0.0999	0.0056	0.0097	0.0027	0.0308	0.007	0.0065	0.1773
7	rs77327237	128609212	1.01	0.875109975033704	1.62	0.444280725791627	1.78551325779555	0.818341627919855	0.1299	0.0632	0.0051	0.004	0.0051	0.0032	0.0054	0.0143	0.1528	0.0043	0.0046	0.0067	0.0915	0.0082	0.0034	0.0045	0.0057	0.146	0.1	0.0056	0.0097	0.0027	0.0308	0.0069	0.0065	0.1773
7	rs118038021	128609874	1.01	0.875109975033704	1.61	0.475515229965307	1.78220287994806	0.821877882576639	0.1299	0.0632	0.0051	0.004	0.0051	0.0032	0.0054	0.0143	0.1528	0.0043	0.0046	0.0067	0.0914	0.0082	0.0034	0.0045	0.0057	0.146	0.1	0.0056	0.0097	0.0027	0.0308	0.0069	0.0065	0.1773
7	rs2272347	128619415	1.01	0.875109975033704	1.61	0.475515229965307	1.71518186522857	0.815422797319148	0.1299	0.0633	0.0051	0.004	0.0051	0.0032	0.0054	0.0143	0.1528	0.0043	0.0046	0.0067	0.0914	0.0082	0.0034	0.0045	0.0056	0.1462	0.1	0.0056	0.0097	0.0028	0.0308	0.0069	0.0065	0.1774
7	rs6946318	128619661	1.01	0.875109975033704	1.61	0.475515229965307	1.64263113173671	0.809131777299472	0.13	0.0632	0.0051	0.004	0.0051	0.0032	0.0054	0.0143	0.1527	0.0043	0.0046	0.0065	0.0916	0.0082	0.0034	0.0045	0.0056	0.1461	0.1	0.0056	0.0097	0.0028	0.0308	0.0069	0.0065	0.1774
7	rs1154329	128630227	1.01	0.875109975033704	1.61	0.475515229965307	1.59300377830989	0.838525466762543	0.13	0.0632	0.0051	0.004	0.0051	0.0032	0.0053	0.0143	0.1527	0.0043	0.0045	0.0065	0.0916	0.0082	0.0034	0.0045	0.0056	0.1462	0.1	0.0056	0.0098	0.0028	0.0308	0.0068	0.0065	0.1774
7	rs2305323	128633722	1.01	0.875109975033704	1.61	0.475515229965307	1.58060552356902	0.891536099090879	0.13	0.0633	0.0051	0.004	0.0051	0.0032	0.0053	0.0143	0.1527	0.0043	0.0045	0.0065	0.0916	0.0082	0.0034	0.0045	0.0056	0.1462	0.1	0.0056	0.0098	0.0028	0.0308	0.0068	0.0066	0.1774
7	rs11768572	128645292	1.01	0.875109975033704	1.61	0.475515229965307	1.55550683210689	0.864247759648201	0.1299	0.0632	0.0052	0.004	0.0051	0.0033	0.0054	0.0143	0.1525	0.0043	0.0046	0.0065	0.0915	0.0082	0.0034	0.0044	0.0056	0.146	0.1001	0.0056	0.0098	0.0028	0.0309	0.0067	0.0066	0.1774
7	rs17424179	128657995	1.01	0.875109975033704	1.61	0.475515229965307	1.49751123688537	0.749969234599535	0.1298	0.0632	0.0052	0.004	0.0052	0.0033	0.0054	0.0143	0.1525	0.0043	0.0046	0.0065	0.0915	0.0082	0.0034	0.0044	0.0056	0.1458	0.1001	0.0056	0.0098	0.0028	0.0309	0.0068	0.0066	0.1774
7	rs12155080	128658739	1.01	0.875109975033704	1.61	0.475515229965307	1.49741090033506	0.741683482747094	0.1298	0.0632	0.0052	0.004	0.0052	0.0033	0.0054	0.0143	0.1525	0.0043	0.0046	0.0065	0.0915	0.0082	0.0034	0.0044	0.0056	0.1458	0.1001	0.0056	0.0098	0.0028	0.0309	0.0068	0.0066	0.1774
7	rs79775691	128670943	1.01	0.875109975033704	1.61	0.475515229965307	1.23651756086827	0.618368732683002	0.1296	0.0632	0.0052	0.0039	0.0052	0.0033	0.0053	0.0143	0.1525	0.0044	0.0047	0.0064	0.0915	0.0082	0.0035	0.0044	0.0056	0.146	0.1	0.0056	0.0098	0.0029	0.031	0.0066	0.0067	0.1775
7	rs2242029	128695279	1.01	0.875109975033704	1.61	0.475515229965307	0.882749092688282	0.652365422053963	0.1289	0.063	0.0051	0.0039	0.0054	0.0034	0.0053	0.0143	0.1526	0.0044	0.0048	0.0062	0.0914	0.0082	0.0037	0.0044	0.0055	0.1463	0.0996	0.0056	0.0098	0.0031	0.0313	0.0064	0.0067	0.1778
7	rs17167079	128709171	1.01	0.875109975033704	1.61	0.475515229965307	0.688356101875656	0.672021350757585	0.1284	0.0628	0.0051	0.0039	0.0056	0.0035	0.0053	0.0143	0.1526	0.0044	0.0049	0.006	0.0918	0.0081	0.0038	0.0045	0.0054	0.1462	0.0996	0.0056	0.0097	0.0031	0.0315	0.0062	0.0067	0.1781
7	rs13222967	128711228	1.02	0.812565575704939	1.61	0.475515229965307	0.395470901589251	0.790473560424333	0.1274	0.0627	0.0051	0.004	0.006	0.0037	0.0054	0.0142	0.1523	0.0045	0.005	0.0055	0.0924	0.0081	0.0039	0.0048	0.0051	0.1454	0.0996	0.0058	0.0095	0.0033	0.0319	0.0056	0.0068	0.179
7	rs78516009	128712446	1.02	0.812565575704939	1.61	0.475515229965307	0.154787693563844	0.641714224778156	0.1252	0.0634	0.0052	0.004	0.0062	0.0038	0.0052	0.0146	0.1545	0.0047	0.0052	0.0053	0.0922	0.008	0.0042	0.0049	0.0046	0.145	0.0979	0.0059	0.0093	0.0036	0.0322	0.0056	0.0072	0.1792
7	rs55708261	128712874	1.03	0.752927598544599	1.62	0.444280725791627	0.124218105533415	0.556624321713013	0.1245	0.0636	0.0052	0.004	0.0063	0.0039	0.0051	0.0148	0.1554	0.0048	0.0053	0.0053	0.0922	0.008	0.0042	0.0049	0.0042	0.1447	0.0972	0.0059	0.0092	0.0036	0.0323	0.0056	0.0074	0.1795
7	rs77055257	128714029	1.03	0.752927598544599	1.62	0.444280725791627	0.121381941601141	0.5420322145173	0.1244	0.0637	0.0052	0.004	0.0063	0.0039	0.005	0.0148	0.1555	0.0048	0.0053	0.0053	0.0922	0.008	0.0043	0.0049	0.0042	0.1445	0.0972	0.0059	0.0091	0.0036	0.0323	0.0056	0.0074	0.1796
7	rs12537284	128717906	1.03	0.752927598544599	1.62	0.444280725791627	0.1229266523519	0.534632873446045	0.1242	0.0637	0.0052	0.004	0.0063	0.0039	0.005	0.0149	0.1557	0.0048	0.0053	0.0053	0.0923	0.0078	0.0043	0.0049	0.0041	0.1445	0.097	0.0059	0.0091	0.0036	0.0324	0.0057	0.0074	0.1797
7	rs56001581	128722790	1.03	0.752927598544599	1.61	0.475515229965307	0.136492247762186	0.449511970866798	0.1238	0.0638	0.0052	0.004	0.0062	0.0039	0.0049	0.0149	0.1562	0.0049	0.0053	0.0053	0.0923	0.0078	0.0044	0.0049	0.004	0.1443	0.0967	0.006	0.0091	0.0035	0.0325	0.0059	0.0075	0.1798
7	rs13244090	128725297	1.03	0.752927598544599	1.61	0.475515229965307	0.170234899985292	0.422932446542514	0.1234	0.064	0.0053	0.0041	0.0063	0.0039	0.0049	0.0149	0.1567	0.005	0.0053	0.0053	0.0924	0.0078	0.0045	0.0049	0.0038	0.1441	0.0964	0.006	0.009	0.0035	0.0326	0.0059	0.0075	0.1799
7	rs4728148	128731560	1.03	0.752927598544599	1.61	0.475515229965307	0.204148879309043	0.355535071148623	0.1227	0.0636	0.0054	0.004	0.0065	0.0038	0.0046	0.0148	0.1574	0.0051	0.0054	0.0051	0.0927	0.0077	0.0048	0.0049	0.0036	0.144	0.0955	0.0059	0.009	0.0036	0.0331	0.0061	0.0074	0.1805
7	rs4731545	128732262	1.03	0.752927598544599	1.61	0.475515229965307	0.209510722253629	0.301094249939693	0.1226	0.0636	0.0054	0.004	0.0065	0.0038	0.0046	0.0148	0.1572	0.0051	0.0054	0.0049	0.0927	0.0077	0.0048	0.0049	0.0037	0.1438	0.0954	0.0059	0.009	0.0036	0.0331	0.0061	0.0075	0.1811
7	rs73228783	128735988	1.03	0.752927598544599	1.61	0.475515229965307	0.195579424317357	0.239537666036898	0.1222	0.0635	0.0054	0.004	0.0066	0.0038	0.0044	0.0148	0.1573	0.0051	0.0055	0.0049	0.0929	0.0077	0.0048	0.0049	0.0036	0.1435	0.0952	0.006	0.009	0.0036	0.0333	0.0062	0.0075	0.1812
7	rs4728152	128738544	1.03	0.752927598544599	1.61	0.475515229965307	0.209750849058124	0.266266994424014	0.1219	0.0635	0.0055	0.004	0.0066	0.0037	0.0043	0.0147	0.1574	0.0051	0.0056	0.0049	0.0931	0.0077	0.0049	0.0049	0.0036	0.1433	0.095	0.006	0.009	0.0036	0.0334	0.0063	0.0076	0.1813
7	rs10234893	128741379	1.03	0.752927598544599	1.62	0.444280725791627	0.227698560679585	0.257825700739154	0.1216	0.0635	0.0055	0.0041	0.0067	0.0037	0.0043	0.0147	0.1575	0.0051	0.0057	0.0049	0.0931	0.0078	0.0049	0.005	0.0036	0.1433	0.0945	0.0061	0.009	0.0037	0.0334	0.0065	0.0076	0.1813
7	rs6970371	128748534	1.03	0.752927598544599	1.62	0.444280725791627	0.254021047082627	0.264205897450998	0.1215	0.0635	0.0056	0.004	0.0068	0.0036	0.0043	0.0146	0.1577	0.005	0.0058	0.0049	0.0932	0.0078	0.005	0.005	0.0036	0.143	0.0936	0.0062	0.009	0.0038	0.0334	0.0067	0.0078	0.1814
7	rs17425565	128755306	1.03	0.752927598544599	1.61	0.475515229965307	0.256028943774037	0.252170644269592	0.1212	0.0635	0.0056	0.0041	0.0068	0.0036	0.0044	0.0145	0.1579	0.005	0.0058	0.0049	0.0935	0.0078	0.005	0.005	0.0037	0.1431	0.0936	0.0063	0.009	0.0038	0.0334	0.0067	0.0078	0.1812
7	rs11976770	128755618	1.03	0.752927598544599	1.61	0.475515229965307	0.190045540469099	0.248460064998204	0.121	0.0635	0.0056	0.0041	0.0068	0.0036	0.0044	0.0145	0.1581	0.005	0.0058	0.0049	0.0936	0.0078	0.005	0.005	0.0037	0.1432	0.0938	0.0063	0.009	0.004	0.0334	0.0062	0.0077	0.1812
7	rs117438292	128760026	1.03	0.752927598544599	1.61	0.475515229965307	0.170305950786283	0.214266761911741	0.1209	0.0635	0.0056	0.0041	0.0068	0.0036	0.0044	0.0145	0.1582	0.0049	0.0058	0.0049	0.0936	0.0078	0.005	0.005	0.0037	0.1433	0.0935	0.0063	0.009	0.004	0.0335	0.0062	0.0077	0.1812
7	rs77506340	128764737	1.03	0.752927598544599	1.61	0.475515229965307	0.182524518991912	0.226134444403144	0.1206	0.0634	0.0057	0.0041	0.0068	0.0036	0.0044	0.0146	0.1582	0.0049	0.0059	0.005	0.0934	0.0079	0.0051	0.0051	0.0037	0.1435	0.0932	0.0064	0.009	0.0041	0.0337	0.0062	0.0076	0.1809
7	rs10464694	128766165	1.03	0.752927598544599	1.6	0.508176723760061	0.197895844563339	0.266610995120103	0.1206	0.0634	0.0057	0.0041	0.0068	0.0036	0.0044	0.0146	0.1582	0.0048	0.0059	0.005	0.0934	0.0079	0.0051	0.0051	0.0037	0.1435	0.0931	0.0064	0.009	0.0041	0.0338	0.0062	0.0076	0.1809
7	rs7809681	128767490	1.03	0.752927598544599	1.6	0.508176723760061	0.189213844819496	0.245660658319526	0.1204	0.0634	0.0057	0.0041	0.0068	0.0036	0.0044	0.0146	0.1581	0.0049	0.0059	0.005	0.0938	0.0079	0.0051	0.0051	0.0037	0.1437	0.0931	0.0064	0.009	0.0041	0.0338	0.0062	0.0076	0.1806
7	rs73462930	128777372	1.03	0.752927598544599	1.6	0.508176723760061	0.173521099568587	0.32627560388876	0.119	0.0616	0.006	0.0042	0.0072	0.0041	0.0045	0.0148	0.1576	0.0052	0.0061	0.0064	0.0914	0.0082	0.006	0.005	0.0035	0.1443	0.0927	0.0065	0.0087	0.005	0.0346	0.0068	0.0077	0.1798
7	rs12667978	128777461	1.03	0.752927598544599	1.6	0.508176723760061	0.203125249320793	0.340135581563719	0.119	0.0615	0.0061	0.0042	0.0072	0.0041	0.0045	0.0148	0.1577	0.0052	0.0062	0.0065	0.0913	0.0082	0.006	0.005	0.0035	0.1442	0.0926	0.0065	0.0087	0.005	0.0346	0.0069	0.0077	0.1796
7	rs1835488	128777520	1.03	0.752927598544599	1.6	0.508176723760061	0.171694890804133	0.395894769485772	0.1192	0.0615	0.0061	0.0042	0.0072	0.0041	0.0045	0.0162	0.1576	0.0052	0.0061	0.0065	0.0902	0.0082	0.006	0.005	0.0035	0.1441	0.0925	0.0064	0.0086	0.005	0.0346	0.0069	0.0077	0.1796
7	rs78143066	128778000	1.03	0.752927598544599	1.61	0.475515229965307	0.156439003117858	0.416388692764934	0.1195	0.0612	0.0061	0.0042	0.0072	0.0042	0.0045	0.0161	0.1577	0.0053	0.006	0.0066	0.0919	0.0082	0.0061	0.0049	0.0035	0.1439	0.0918	0.0062	0.0085	0.0052	0.0344	0.007	0.0076	0.1791
7	rs117592638	128778720	1.04	0.69615671060944	1.62	0.444280725791627	0.115321984252571	0.385116099283249	0.1194	0.0613	0.0062	0.0042	0.0072	0.0042	0.0045	0.016	0.1578	0.0052	0.006	0.0066	0.0922	0.0083	0.0062	0.0048	0.0034	0.1434	0.0917	0.0062	0.0084	0.0053	0.0344	0.007	0.0078	0.179
7	rs80049771	128778814	1.04	0.69615671060944	1.62	0.444280725791627	0.112667985290079	0.392164250536285	0.1193	0.0613	0.0062	0.0041	0.0072	0.0042	0.0045	0.016	0.1578	0.0052	0.0061	0.0066	0.0922	0.0083	0.0063	0.0048	0.0034	0.1434	0.0917	0.0062	0.0084	0.0053	0.0344	0.007	0.0078	0.179
7	rs111967665	128780569	1.04	0.69615671060944	1.62	0.444280725791627	0.108744575362209	0.504605596877098	0.119	0.0615	0.0062	0.004	0.0073	0.0041	0.0044	0.016	0.1581	0.0051	0.0061	0.0067	0.0928	0.0084	0.0065	0.0046	0.0033	0.1422	0.0914	0.0062	0.0083	0.0055	0.0346	0.0072	0.0082	0.1789
7	rs13243618	128785008	1.03	0.752927598544599	1.62	0.444280725791627	0.14118414457362	0.701305858781661	0.1178	0.0618	0.0064	0.0037	0.0075	0.0041	0.0043	0.0158	0.1588	0.0049	0.0061	0.0069	0.0943	0.0081	0.0073	0.0041	0.003	0.1392	0.0912	0.0062	0.0083	0.006	0.0353	0.0071	0.0094	0.1793
7	rs73723924	128785839	1.03	0.752927598544599	1.62	0.444280725791627	0.179250023013538	0.780875087037787	0.1174	0.0619	0.0064	0.0038	0.0075	0.0041	0.0043	0.0154	0.1586	0.0049	0.006	0.007	0.0946	0.0081	0.0076	0.0039	0.003	0.1387	0.0915	0.0062	0.0083	0.0064	0.0353	0.0071	0.0094	0.1796
7	rs60107606	128786618	1.03	0.752927598544599	1.62	0.444280725791627	0.147991136523126	0.726221164223405	0.1174	0.0624	0.0063	0.0035	0.0075	0.004	0.0041	0.0152	0.1583	0.0048	0.006	0.0069	0.0951	0.0081	0.0075	0.0038	0.0029	0.1387	0.0918	0.0062	0.0083	0.0065	0.0354	0.0071	0.0094	0.1798
7	rs11767848	128787139	1.03	0.752927598544599	1.62	0.444280725791627	0.131102827018565	0.696702342371428	0.1175	0.0626	0.0063	0.0035	0.0076	0.004	0.004	0.0155	0.1582	0.0048	0.006	0.0069	0.0947	0.0082	0.0073	0.0038	0.003	0.1386	0.0921	0.0061	0.0083	0.0067	0.0352	0.007	0.0094	0.1799
7	rs10215953	128789588	1.03	0.752927598544599	1.62	0.444280725791627	0.167442195473165	0.786661638790021	0.1178	0.0627	0.0063	0.0033	0.0077	0.0037	0.0037	0.0156	0.1578	0.0046	0.0059	0.0069	0.0949	0.0082	0.0071	0.0036	0.0029	0.1385	0.0927	0.0061	0.0083	0.0069	0.035	0.0072	0.0094	0.1803
7	rs35625644	128790491	1.03	0.752927598544599	1.63	0.414449909043039	0.153213492447717	0.900774882932155	0.1183	0.0633	0.0062	0.0031	0.0077	0.0036	0.0036	0.0157	0.1573	0.0046	0.0057	0.0069	0.0949	0.0083	0.0072	0.0033	0.0028	0.1381	0.0933	0.0061	0.0084	0.0069	0.0342	0.0075	0.0094	0.1806
7	rs11547122	128807923	1.03	0.752927598544599	1.62	0.444280725791627	0.111396539438083	0.955175867944917	0.1185	0.0632	0.006	0.0029	0.0076	0.0035	0.0035	0.0155	0.1582	0.0044	0.0055	0.0069	0.0947	0.008	0.0076	0.0033	0.0029	0.1378	0.0932	0.0061	0.0086	0.007	0.0335	0.0076	0.0093	0.1816
7	rs117187696	128810761	1.03	0.752927598544599	1.62	0.444280725791627	0.10950603785273	0.93918420974638	0.1185	0.0632	0.006	0.0029	0.0076	0.0035	0.0035	0.0155	0.1584	0.0043	0.0055	0.0069	0.0948	0.0079	0.0076	0.0033	0.0029	0.1379	0.0933	0.0062	0.0086	0.007	0.0334	0.0076	0.0093	0.1816
7	rs2718102	128810971	1.03	0.752927598544599	1.62	0.444280725791627	0.120657436607844	1.01901981584619	0.1185	0.0632	0.006	0.0029	0.0076	0.0035	0.0035	0.0155	0.1584	0.0043	0.0055	0.0069	0.0948	0.0079	0.0076	0.0033	0.0029	0.1379	0.0933	0.0062	0.0086	0.007	0.0333	0.0076	0.0093	0.1816
7	rs118118610	128813449	1.03	0.752927598544599	1.62	0.444280725791627	0.102509135134293	0.967085128424183	0.1185	0.063	0.0059	0.0029	0.0076	0.0034	0.0034	0.0155	0.1583	0.0043	0.0054	0.0069	0.0948	0.0079	0.0076	0.0033	0.0029	0.138	0.0935	0.0061	0.0086	0.007	0.0333	0.0076	0.0093	0.1819
7	rs7776554	128819525	1.03	0.752927598544599	1.62	0.444280725791627	0.127931876168327	0.959142400212376	0.1184	0.063	0.0057	0.0027	0.0076	0.0031	0.0033	0.0155	0.1581	0.0042	0.0052	0.0069	0.0956	0.0077	0.0076	0.0032	0.0028	0.1387	0.0948	0.006	0.0087	0.0069	0.0323	0.0076	0.009	0.1827
7	rs55943687	128829694	1.03	0.752927598544599	1.62	0.444280725791627	0.164328226937805	0.94851939478216	0.1178	0.0636	0.0054	0.0024	0.0074	0.0028	0.003	0.0153	0.1575	0.0042	0.005	0.0068	0.0966	0.0075	0.0076	0.003	0.0026	0.14	0.096	0.0058	0.0087	0.0067	0.0324	0.0072	0.0088	0.1829
7	rs11762252	128834345	1.03	0.752927598544599	1.62	0.444280725791627	0.167266347829802	0.910975402734099	0.1179	0.0637	0.0053	0.0024	0.0073	0.0027	0.003	0.0154	0.1572	0.0042	0.0049	0.0068	0.0967	0.0074	0.0077	0.0029	0.0026	0.1409	0.0962	0.0057	0.0088	0.0066	0.0322	0.0071	0.0085	0.183
7	rs2718107	128838659	1.03	0.752927598544599	1.62	0.444280725791627	0.211395865754136	0.866268908329471	0.1181	0.0638	0.0051	0.0023	0.0073	0.0027	0.0029	0.0152	0.1571	0.0042	0.0047	0.0067	0.0968	0.0075	0.0077	0.0028	0.0026	0.1412	0.0966	0.0056	0.0087	0.0065	0.0322	0.007	0.0085	0.1832
7	rs2735842	128846469	1.03	0.752927598544599	1.62	0.444280725791627	0.215926463487442	0.670108589920195	0.1196	0.0641	0.0047	0.0022	0.0069	0.0024	0.0027	0.015	0.1569	0.0041	0.0046	0.0064	0.0971	0.0072	0.0077	0.0026	0.0026	0.1427	0.0982	0.0055	0.0086	0.006	0.032	0.0066	0.0083	0.1825
7	rs77320475	128851980	1.03	0.752927598544599	1.62	0.444280725791627	0.194350351225221	0.604976809046105	0.1197	0.0641	0.0046	0.0022	0.0069	0.0023	0.0027	0.015	0.157	0.0041	0.0046	0.0063	0.0971	0.0072	0.0076	0.0026	0.0026	0.1429	0.0984	0.0055	0.0085	0.0059	0.032	0.0066	0.0083	0.1825
7	rs35001094	128857387	1.04	0.69615671060944	1.62	0.444280725791627	0.175647776035857	0.526564590163314	0.1204	0.064	0.0044	0.0022	0.0068	0.0021	0.0025	0.0146	0.1574	0.0039	0.0045	0.0061	0.0974	0.007	0.0072	0.0024	0.0026	0.1437	0.0992	0.0054	0.0084	0.0055	0.0321	0.0065	0.0082	0.1825
7	rs77829177	128866113	1.03	0.752927598544599	1.62	0.444280725791627	0.198904449745448	0.417433834524958	0.1217	0.0639	0.0038	0.0019	0.0069	0.0019	0.0023	0.0139	0.1584	0.0034	0.0043	0.0055	0.0975	0.0067	0.0067	0.0022	0.0025	0.1451	0.1007	0.0051	0.0083	0.0051	0.0323	0.0063	0.0076	0.183
7	rs17168214	128871713	1.03	0.752927598544599	1.62	0.444280725791627	0.214504850896001	0.408313077332514	0.1219	0.0638	0.0037	0.0019	0.0069	0.0019	0.0022	0.0137	0.1587	0.0034	0.0043	0.0055	0.0975	0.0068	0.0066	0.0021	0.0025	0.1452	0.1009	0.0051	0.0083	0.0051	0.0323	0.0063	0.0075	0.183
7	rs13235047	128878891	1.03	0.752927598544599	1.62	0.444280725791627	0.213735326450841	0.411173685100749	0.1219	0.0638	0.0037	0.0019	0.0069	0.0019	0.0022	0.0138	0.1587	0.0034	0.0043	0.0055	0.0976	0.0068	0.0066	0.0021	0.0025	0.1452	0.101	0.005	0.0083	0.0051	0.0323	0.0063	0.0075	0.183
7	rs78665446	128890159	1.03	0.752927598544599	1.62	0.444280725791627	0.215397820497548	0.405846948868144	0.122	0.0638	0.0037	0.0019	0.0069	0.0019	0.0022	0.0137	0.1587	0.0034	0.0043	0.0054	0.0975	0.0068	0.0065	0.0021	0.0025	0.1453	0.1011	0.005	0.0083	0.005	0.0323	0.0063	0.0075	0.1829
7	rs2566877	128897317	1.03	0.752927598544599	1.64	0.38599849551783	0.240035117014787	0.446847974241131	0.1221	0.0638	0.0037	0.0019	0.007	0.0019	0.0022	0.0137	0.1586	0.0034	0.0042	0.0054	0.0976	0.0068	0.0065	0.0021	0.0025	0.1456	0.1011	0.005	0.0083	0.005	0.0322	0.0063	0.0075	0.183
7	rs4731568	128904801	1.03	0.752927598544599	1.64	0.38599849551783	0.240035117014787	0.464776018810873	0.1221	0.0638	0.0037	0.0019	0.007	0.0019	0.0022	0.0138	0.1586	0.0034	0.0042	0.0054	0.0976	0.0068	0.0065	0.0021	0.0025	0.1456	0.1011	0.005	0.0083	0.005	0.0321	0.0063	0.0073	0.183
7	rs117886991	128913046	1.03	0.752927598544599	1.64	0.38599849551783	0.23839808357909	0.45645788601567	0.1222	0.0639	0.0037	0.002	0.007	0.0019	0.0021	0.0138	0.1587	0.0033	0.0042	0.0053	0.0978	0.0067	0.0065	0.0021	0.0025	0.1456	0.1014	0.005	0.0082	0.005	0.032	0.0062	0.0073	0.1829
7	rs77545497	128917588	1.03	0.752927598544599	1.64	0.38599849551783	0.23869917781911	0.456591736073712	0.1222	0.0639	0.0037	0.002	0.007	0.0019	0.0021	0.0138	0.1587	0.0033	0.0042	0.0053	0.0978	0.0067	0.0065	0.0021	0.0025	0.1456	0.1014	0.005	0.0082	0.005	0.032	0.0062	0.0073	0.1829
7	rs75028051	128925042	1.03	0.752927598544599	1.64	0.38599849551783	0.235142570143979	0.428187232058917	0.1222	0.0639	0.0036	0.002	0.007	0.0019	0.0021	0.0137	0.1588	0.0033	0.0043	0.0053	0.0979	0.0067	0.0064	0.0021	0.0025	0.1455	0.1017	0.005	0.0082	0.0049	0.032	0.0062	0.0073	0.1829
7	rs9649530	128927406	1.03	0.752927598544599	1.64	0.38599849551783	0.238441084195461	0.432007840536817	0.1222	0.0639	0.0036	0.002	0.007	0.0019	0.0021	0.0137	0.1588	0.0033	0.0043	0.0053	0.0979	0.0067	0.0064	0.0021	0.0025	0.1455	0.1017	0.005	0.0082	0.0049	0.032	0.0062	0.0073	0.1829
7	rs17168512	128955033	1.03	0.752927598544599	1.65	0.358901199458623	0.264055805506604	0.435705320422243	0.1224	0.0637	0.0035	0.002	0.007	0.0019	0.0021	0.0138	0.1589	0.0033	0.0042	0.0052	0.0982	0.0069	0.0064	0.0021	0.0024	0.1456	0.1021	0.005	0.0082	0.0049	0.032	0.0061	0.0073	0.1826
7	rs1526897	128957954	1.03	0.752927598544599	1.63	0.414449909043039	0.270187362539117	0.441797975992036	0.1224	0.0637	0.0035	0.002	0.007	0.0019	0.0021	0.0137	0.1589	0.0033	0.0042	0.0051	0.0982	0.0069	0.0064	0.002	0.0024	0.1456	0.1021	0.005	0.0082	0.0049	0.032	0.0061	0.0073	0.1826
7	rs77638101	128969685	1.03	0.752927598544599	1.63	0.414449909043039	0.31363359123692	0.387162806791009	0.1223	0.0636	0.0034	0.002	0.0071	0.002	0.0023	0.0138	0.1587	0.0033	0.0043	0.0051	0.098	0.0069	0.0064	0.002	0.0023	0.1456	0.1023	0.005	0.0081	0.0049	0.032	0.0062	0.0073	0.1824
7	rs12533541	128983221	1.03	0.752927598544599	1.64	0.38599849551783	0.3578823091499	0.395508401479869	0.1222	0.0636	0.0034	0.002	0.0072	0.002	0.0024	0.0138	0.1585	0.0033	0.0043	0.0051	0.0979	0.007	0.0065	0.002	0.0022	0.1456	0.1025	0.005	0.0081	0.0049	0.032	0.0063	0.0073	0.1823
7	rs73232761	128988048	1.03	0.752927598544599	1.64	0.38599849551783	0.3616838646003	0.384221615014929	0.1222	0.0636	0.0034	0.002	0.0072	0.002	0.0024	0.0138	0.1585	0.0033	0.0043	0.0051	0.0977	0.007	0.0065	0.0019	0.0022	0.1457	0.1025	0.005	0.0081	0.0049	0.032	0.0063	0.0073	0.1823
7	rs11979476	128993756	1.03	0.752927598544599	1.64	0.38599849551783	0.353729739816399	0.373279883002207	0.1221	0.0634	0.0034	0.002	0.0073	0.002	0.0025	0.0138	0.1585	0.0033	0.0045	0.0052	0.0976	0.007	0.0065	0.0018	0.0022	0.1457	0.1025	0.005	0.0081	0.0049	0.0321	0.0063	0.0073	0.1823
7	rs78676283	128994431	1.03	0.752927598544599	1.64	0.38599849551783	0.343614422929367	0.35154228611399	0.1221	0.0634	0.0034	0.002	0.0073	0.002	0.0025	0.0138	0.1585	0.0033	0.0045	0.0052	0.0975	0.007	0.0065	0.0018	0.0022	0.1458	0.1025	0.005	0.0081	0.0049	0.0321	0.0063	0.0073	0.1823
7	rs56299993	128994559	1.03	0.752927598544599	1.64	0.38599849551783	0.342204120141369	0.347935013104007	0.1221	0.0634	0.0034	0.002	0.0073	0.002	0.0025	0.0138	0.1585	0.0033	0.0045	0.0052	0.0975	0.007	0.0065	0.0018	0.0022	0.1458	0.1025	0.005	0.0081	0.0049	0.0321	0.0063	0.0073	0.1823
7	rs79587915	129000969	1.03	0.752927598544599	1.64	0.38599849551783	0.323181273669355	0.307063607039334	0.1221	0.0634	0.0035	0.002	0.0073	0.002	0.0025	0.0138	0.1584	0.0034	0.0045	0.0051	0.0972	0.007	0.0065	0.0018	0.0022	0.1458	0.1025	0.0049	0.0081	0.0049	0.0321	0.0063	0.0074	0.1824
7	rs79824926	129001027	1.03	0.752927598544599	1.65	0.358901199458623	0.32439798168297	0.307542667944204	0.1221	0.0634	0.0035	0.002	0.0073	0.002	0.0025	0.0138	0.1584	0.0034	0.0045	0.0051	0.0972	0.007	0.0065	0.0018	0.0022	0.1458	0.1025	0.0049	0.0081	0.0049	0.0321	0.0063	0.0074	0.1824
7	rs75046454	129010018	1.03	0.752927598544599	1.66	0.333131717406117	0.338458008672585	0.288674221462003	0.122	0.0633	0.0035	0.002	0.0074	0.002	0.0026	0.0138	0.1583	0.0035	0.0045	0.0051	0.0968	0.0071	0.0066	0.0018	0.0021	0.146	0.1025	0.005	0.0081	0.005	0.0321	0.0063	0.0075	0.1825
7	rs117251435	129016052	1.03	0.752927598544599	1.66	0.333131717406117	0.352510025412512	0.280832618230808	0.1219	0.0633	0.0035	0.0021	0.0075	0.002	0.0026	0.0138	0.1583	0.0035	0.0045	0.005	0.0965	0.0071	0.0066	0.0018	0.0021	0.1461	0.1024	0.0049	0.0081	0.005	0.032	0.0064	0.0075	0.1826
7	rs74831293	129019764	1.03	0.752927598544599	1.66	0.333131717406117	0.360021494972343	0.266037737420555	0.1219	0.0632	0.0035	0.0021	0.0075	0.0021	0.0026	0.0138	0.1582	0.0035	0.0045	0.005	0.0963	0.0071	0.0066	0.0018	0.0021	0.1462	0.1024	0.005	0.0081	0.005	0.032	0.0064	0.0075	0.1826
7	rs7787531	129023597	1.03	0.752927598544599	1.66	0.333131717406117	0.381661778176938	0.269713202955679	0.1218	0.0632	0.0035	0.0021	0.0076	0.0021	0.0027	0.0138	0.1582	0.0036	0.0045	0.005	0.0961	0.0071	0.0066	0.0018	0.0021	0.1463	0.1024	0.005	0.0081	0.0051	0.032	0.0064	0.0075	0.1827
7	rs116892104	129027261	1.03	0.752927598544599	1.67	0.308662716071979	0.381882534521643	0.269483027978752	0.1218	0.0632	0.0035	0.0021	0.0076	0.0021	0.0027	0.0138	0.1581	0.0036	0.0045	0.0051	0.0961	0.0071	0.0066	0.0018	0.0021	0.1462	0.1024	0.0049	0.0081	0.0051	0.032	0.0064	0.0076	0.1826
7	rs35974655	129048700	1.03	0.752927598544599	1.67	0.308662716071979	0.377644360495832	0.25138209803717	0.1214	0.0633	0.0036	0.0021	0.0076	0.0021	0.0027	0.0138	0.1578	0.0037	0.0046	0.0051	0.096	0.0072	0.0067	0.0018	0.0021	0.1461	0.1026	0.0048	0.0081	0.0051	0.032	0.0064	0.0076	0.1827
7	rs117016552	129056211	1.03	0.752927598544599	1.67	0.308662716071979	0.375397479591037	0.252283357420548	0.1214	0.0633	0.0036	0.0021	0.0076	0.0021	0.0027	0.0137	0.1578	0.0037	0.0046	0.0051	0.0959	0.0072	0.0067	0.0018	0.0021	0.1461	0.1026	0.0048	0.0081	0.0051	0.032	0.0064	0.0076	0.1827
7	rs17628482	129059763	1.03	0.752927598544599	1.67	0.308662716071979	0.377589477367643	0.247563158973308	0.1214	0.0633	0.0036	0.0021	0.0076	0.0021	0.0028	0.0137	0.1578	0.0037	0.0046	0.0051	0.0959	0.0072	0.0067	0.0018	0.0021	0.1461	0.1026	0.0048	0.0081	0.0051	0.032	0.0064	0.0076	0.1827
7	rs1665105	129068978	1.03	0.752927598544599	1.67	0.308662716071979	0.416474937518472	0.246107885669138	0.1213	0.0634	0.0036	0.0022	0.0076	0.0021	0.0028	0.0136	0.1576	0.0038	0.0046	0.0051	0.0959	0.0073	0.0067	0.0019	0.0021	0.1462	0.1029	0.0048	0.0081	0.0052	0.0319	0.0063	0.0076	0.1827
7	rs12671604	129108517	1.03	0.752927598544599	1.67	0.308662716071979	0.350129906654617	0.195932062599051	0.1213	0.063	0.0036	0.0022	0.0076	0.0021	0.0028	0.0136	0.1571	0.004	0.0046	0.0049	0.0961	0.0073	0.0064	0.0019	0.0021	0.1469	0.1035	0.0047	0.008	0.0053	0.032	0.0061	0.0077	0.1824
7	rs61746947	129110498	1.03	0.752927598544599	1.67	0.308662716071979	0.349391121277343	0.196451224054656	0.1213	0.063	0.0036	0.0022	0.0076	0.0021	0.0028	0.0136	0.1571	0.004	0.0046	0.0049	0.0961	0.0073	0.0064	0.0019	0.0021	0.1469	0.1035	0.0047	0.008	0.0053	0.032	0.0061	0.0077	0.1824
7	rs35230862	129123545	1.03	0.752927598544599	1.67	0.308662716071979	0.355111159648668	0.200621126275782	0.1213	0.063	0.0036	0.0022	0.0076	0.0021	0.0028	0.0137	0.1571	0.004	0.0046	0.0049	0.0961	0.0072	0.0064	0.0019	0.0021	0.1469	0.1035	0.0047	0.008	0.0053	0.032	0.0061	0.0077	0.1824
7	rs17553578	129124748	1.03	0.752927598544599	1.67	0.308662716071979	0.355111159648668	0.203978145198767	0.1213	0.0629	0.0036	0.0022	0.0076	0.0021	0.0028	0.0137	0.157	0.004	0.0047	0.005	0.0961	0.0072	0.0064	0.0019	0.0021	0.147	0.1034	0.0047	0.008	0.0053	0.0321	0.0061	0.0077	0.1824
7	rs11768964	129139750	1.03	0.752927598544599	1.67	0.308662716071979	0.285516982638375	0.147138196921556	0.122	0.0626	0.0037	0.0022	0.0076	0.0022	0.0028	0.0137	0.157	0.0041	0.0048	0.005	0.0961	0.0073	0.0063	0.0019	0.0022	0.1466	0.1036	0.0047	0.008	0.0052	0.0321	0.0055	0.0078	0.1822
7	rs639696	129144696	1.03	0.752927598544599	1.67	0.308662716071979	0.303109242784778	0.149303791932718	0.122	0.0622	0.0039	0.0024	0.0077	0.0023	0.0029	0.0136	0.1561	0.0041	0.0054	0.0049	0.0953	0.0072	0.0063	0.0019	0.0022	0.1465	0.1037	0.0049	0.0081	0.0054	0.0326	0.0054	0.008	0.1822
7	rs11771549	129147485	1.03	0.752927598544599	1.67	0.308662716071979	0.257865872969894	0.13077171605386	0.1222	0.0621	0.0039	0.0025	0.0077	0.0025	0.0029	0.0137	0.1556	0.0042	0.0055	0.0048	0.0939	0.0072	0.0063	0.0019	0.0023	0.1474	0.1035	0.0052	0.0083	0.0053	0.0327	0.0054	0.0081	0.1823
7	rs77029360	129149946	1.03	0.752927598544599	1.67	0.308662716071979	0.195079580486181	0.0909249139739374	0.1222	0.0621	0.004	0.0025	0.0077	0.0025	0.0029	0.0137	0.1552	0.0044	0.0055	0.0048	0.0939	0.0074	0.0062	0.0019	0.0023	0.1474	0.1035	0.0054	0.0083	0.0052	0.0327	0.0054	0.0081	0.182
7	rs77368664	129151646	1.03	0.752927598544599	1.67	0.308662716071979	0.21430219379878	0.127192227947889	0.1222	0.062	0.004	0.0026	0.0077	0.0025	0.0029	0.0137	0.1554	0.0044	0.0055	0.0047	0.0937	0.0073	0.0062	0.0019	0.0023	0.1474	0.1035	0.0055	0.0084	0.0052	0.0327	0.0054	0.0081	0.1817
7	rs12539828	129157420	1.02	0.812565575704939	1.67	0.308662716071979	0.297845536385653	0.191795525003368	0.1234	0.0608	0.0039	0.0032	0.0069	0.0025	0.0029	0.0137	0.156	0.0043	0.0053	0.0043	0.0931	0.0072	0.0063	0.0021	0.0027	0.1467	0.1046	0.006	0.0097	0.0052	0.0319	0.0063	0.0085	0.1796
7	rs690898	129163159	1.02	0.812565575704939	1.67	0.308662716071979	0.393282870583496	0.184629097908098	0.1238	0.0606	0.0039	0.0033	0.0068	0.0025	0.003	0.0137	0.1562	0.0041	0.0053	0.0042	0.0929	0.0071	0.0063	0.0021	0.0027	0.1468	0.105	0.006	0.01	0.0052	0.0318	0.0064	0.0086	0.1791
7	rs78221441	129164718	1.01	0.875109975033704	1.67	0.308662716071979	0.44878642075035	0.204609657644606	0.1236	0.0607	0.0039	0.0033	0.0067	0.0025	0.0031	0.0137	0.1562	0.0041	0.0053	0.0042	0.0929	0.0071	0.0064	0.0021	0.0027	0.1463	0.1051	0.006	0.0101	0.0053	0.0319	0.0065	0.0087	0.179
7	rs754964	129165333	1.01	0.875109975033704	1.67	0.308662716071979	0.481230669575788	0.230391933645373	0.1237	0.061	0.0039	0.0033	0.0066	0.0026	0.0032	0.0136	0.156	0.0041	0.0053	0.0042	0.0929	0.0071	0.0064	0.0021	0.0028	0.146	0.105	0.006	0.0101	0.0053	0.0319	0.0066	0.0086	0.179
7	rs73157667	129165416	1.01	0.875109975033704	1.67	0.308662716071979	0.474998000617093	0.225808014902499	0.1237	0.061	0.0039	0.0034	0.0066	0.0026	0.0032	0.0136	0.1559	0.0041	0.0053	0.0042	0.0929	0.0071	0.0064	0.0022	0.0028	0.1459	0.105	0.006	0.0101	0.0053	0.0319	0.0066	0.0086	0.179
7	rs691524	129165541	1.01	0.875109975033704	1.67	0.308662716071979	0.49808512066163	0.242203447592666	0.1237	0.0611	0.0039	0.0034	0.0066	0.0026	0.0032	0.0136	0.1559	0.0041	0.0053	0.0042	0.0929	0.0071	0.0064	0.0022	0.0028	0.1458	0.105	0.006	0.0102	0.0053	0.0319	0.0066	0.0087	0.1791
7	rs691740	129165838	1.01	0.875109975033704	1.67	0.308662716071979	0.449744232469393	0.227659807517001	0.1237	0.0613	0.0039	0.0033	0.0066	0.0025	0.0032	0.0136	0.1555	0.004	0.0053	0.0042	0.0929	0.0072	0.0063	0.0022	0.0029	0.1456	0.1051	0.006	0.0101	0.0052	0.0319	0.0066	0.0086	0.1797
7	rs691775	129166223	1.01	0.875109975033704	1.68	0.285465824887251	0.412850345858203	0.269137879817265	0.124	0.0616	0.0041	0.0034	0.0066	0.0026	0.0032	0.0135	0.1564	0.004	0.0052	0.0042	0.0926	0.0071	0.0062	0.0022	0.003	0.1457	0.1047	0.006	0.0103	0.0052	0.032	0.0065	0.0086	0.1785
7	rs76881284	129166385	1.01	0.875109975033704	1.74	0.171280181914382	0.373976164560889	0.228205386790011	0.124	0.0615	0.0042	0.0034	0.0066	0.0026	0.0033	0.0135	0.1563	0.004	0.0053	0.0042	0.0924	0.0071	0.0061	0.0022	0.003	0.1458	0.1049	0.006	0.0103	0.0052	0.0319	0.0065	0.0086	0.1785
7	rs62490869	129166916	1.01	0.875109975033704	1.74	0.171280181914382	0.375835359609406	0.242314726367824	0.1243	0.0613	0.0043	0.0035	0.0066	0.0026	0.0033	0.0136	0.1561	0.004	0.0054	0.0042	0.0922	0.0069	0.006	0.0023	0.0031	0.1454	0.1055	0.0061	0.0103	0.0051	0.0316	0.0065	0.0085	0.1787
7	rs10954239	129167567	1.01	0.875109975033704	1.75	0.156107803097264	0.4079851204483	0.215872693787667	0.1241	0.0612	0.0043	0.0036	0.0067	0.0027	0.0033	0.0135	0.1566	0.004	0.0054	0.0042	0.0917	0.0069	0.006	0.0023	0.0031	0.1442	0.106	0.0062	0.0103	0.005	0.0317	0.0067	0.0087	0.1789
7	rs6953835	129168899	1.01	0.875109975033704	1.74	0.171280181914382	0.453405087012001	0.242426021465358	0.1237	0.0609	0.0044	0.0037	0.0067	0.0027	0.0033	0.0135	0.1571	0.004	0.0055	0.0042	0.0916	0.0069	0.006	0.0023	0.0031	0.1437	0.1062	0.0062	0.0103	0.005	0.0317	0.0067	0.0088	0.1794
7	rs4731588	129170723	1.01	0.875109975033704	1.74	0.171280181914382	0.450583140521084	0.231597408969271	0.1237	0.0609	0.0043	0.0037	0.0067	0.0027	0.0032	0.0134	0.1572	0.004	0.0054	0.0042	0.0914	0.0069	0.006	0.0024	0.0032	0.1438	0.106	0.0063	0.0103	0.005	0.0317	0.0069	0.0088	0.1794
7	rs117029518	129170907	1.01	0.875109975033704	1.75	0.156107803097264	0.447112665156571	0.215979896308117	0.1237	0.0609	0.0043	0.0037	0.0067	0.0027	0.0033	0.0134	0.1572	0.004	0.0054	0.0042	0.0911	0.0069	0.006	0.0024	0.0032	0.1439	0.106	0.0063	0.0103	0.005	0.0316	0.007	0.0088	0.1795
7	rs712735	129171989	1.01	0.875109975033704	1.75	0.156107803097264	0.430310243190287	0.180677020444862	0.1235	0.061	0.0043	0.0037	0.0066	0.0027	0.0034	0.0134	0.1571	0.004	0.0054	0.0042	0.0913	0.0069	0.0059	0.0024	0.0032	0.1437	0.1059	0.0063	0.0104	0.0049	0.0316	0.007	0.0092	0.1795
7	rs28497047	129175084	1.01	0.875109975033704	1.75	0.156107803097264	0.423073879303462	0.151575649842152	0.1235	0.0609	0.0043	0.0037	0.0067	0.0027	0.0033	0.0132	0.157	0.0038	0.0053	0.0042	0.091	0.0069	0.0057	0.0024	0.0033	0.1443	0.1061	0.0062	0.0104	0.0049	0.0313	0.0072	0.0093	0.1795
7	rs10267839	129176176	1.01	0.875109975033704	1.75	0.156107803097264	0.424586131477746	0.141265183652703	0.1235	0.0609	0.0043	0.0037	0.0067	0.0027	0.0034	0.0132	0.157	0.0038	0.0053	0.0042	0.0909	0.0069	0.0057	0.0025	0.0033	0.1443	0.1061	0.0064	0.0104	0.0049	0.0313	0.0072	0.0093	0.1794
7	rs74858044	129176208	1.01	0.875109975033704	1.75	0.156107803097264	0.434245536966653	0.1406180004191	0.1235	0.0609	0.0043	0.0037	0.0067	0.0027	0.0034	0.0132	0.1569	0.0038	0.0053	0.0042	0.0907	0.0069	0.0057	0.0025	0.0033	0.1446	0.1063	0.0064	0.0104	0.0049	0.0312	0.0072	0.0093	0.1792
7	rs10954240	129177406	1.01	0.875109975033704	1.75	0.156107803097264	0.377260263786533	0.133752393892403	0.1235	0.0609	0.0043	0.0038	0.0067	0.0029	0.0034	0.0132	0.1569	0.0038	0.0053	0.0042	0.0906	0.007	0.0057	0.0025	0.0033	0.1446	0.1063	0.0064	0.0104	0.005	0.0312	0.007	0.0094	0.1792
7	rs117488780	129179889	1.01	0.875109975033704	1.75	0.156107803097264	0.25104751046641	0.109440447081731	0.1235	0.0608	0.0043	0.0038	0.0067	0.0033	0.0034	0.0131	0.1569	0.0039	0.0053	0.0041	0.0906	0.0069	0.0057	0.0025	0.0033	0.1445	0.1065	0.0064	0.0104	0.0051	0.0313	0.0064	0.0094	0.1789
7	rs1632382	129185415	1.02	0.812565575704939	1.75	0.156107803097264	0.230770005028863	0.156060166133246	0.1246	0.0602	0.0041	0.0036	0.0062	0.0034	0.0033	0.0133	0.1581	0.004	0.0055	0.0044	0.0904	0.007	0.0054	0.0028	0.0033	0.1439	0.1084	0.0068	0.0103	0.0048	0.0308	0.0064	0.01	0.1763
7	rs659495	129194092	1.02	0.812565575704939	1.75	0.156107803097264	0.254154638315265	0.116506062240943	0.1247	0.0601	0.0041	0.0033	0.0061	0.0035	0.0032	0.0133	0.1587	0.0039	0.0055	0.0045	0.0911	0.0071	0.0051	0.0028	0.0033	0.1437	0.1088	0.0068	0.0107	0.0046	0.0307	0.0065	0.01	0.175
7	rs12671559	129196392	1.02	0.812565575704939	1.74	0.171280181914382	0.269267365643292	0.144144243876667	0.1247	0.0601	0.004	0.0033	0.0061	0.0035	0.0032	0.0135	0.1588	0.0039	0.0056	0.0045	0.0912	0.0071	0.0051	0.0028	0.0033	0.1438	0.1087	0.0068	0.0107	0.0046	0.0308	0.0065	0.0098	0.1747
7	rs879002	129196988	1.02	0.812565575704939	1.74	0.171280181914382	0.260928267401889	0.137123690700647	0.1248	0.0601	0.004	0.0034	0.006	0.0035	0.0032	0.0135	0.1588	0.0039	0.0055	0.0045	0.0912	0.0071	0.0051	0.0029	0.0033	0.1438	0.1087	0.0068	0.0108	0.0046	0.0308	0.0065	0.0098	0.1745
7	rs73721747	129199418	1.02	0.812565575704939	1.73	0.187497716434302	0.286371401882914	0.157308779897678	0.1251	0.0603	0.004	0.0034	0.0059	0.0036	0.0031	0.0137	0.159	0.0039	0.0054	0.0045	0.0913	0.0072	0.0051	0.0029	0.0033	0.1438	0.1085	0.0068	0.0109	0.0046	0.0308	0.0066	0.0099	0.1738
7	rs56178414	129201085	1.02	0.812565575704939	1.73	0.187497716434302	0.295473518226456	0.187586756472022	0.1251	0.0605	0.0039	0.0035	0.0059	0.0036	0.0031	0.0138	0.1591	0.0039	0.0053	0.0046	0.0913	0.0072	0.0051	0.003	0.0033	0.1436	0.1088	0.0068	0.011	0.0046	0.0307	0.0066	0.0098	0.1734
7	rs75704504	129209811	1.02	0.812565575704939	1.73	0.187497716434302	0.321613235613127	0.162532983161867	0.1247	0.0608	0.0039	0.0035	0.0057	0.0037	0.0031	0.0138	0.1596	0.0038	0.005	0.0048	0.0908	0.0074	0.0051	0.0031	0.0033	0.1436	0.109	0.0068	0.0112	0.0046	0.0307	0.0065	0.0099	0.1727
7	rs754386	129214174	1.02	0.812565575704939	1.73	0.187497716434302	0.375616387119246	0.214159840419242	0.1246	0.0609	0.0038	0.0035	0.0057	0.0038	0.0031	0.0138	0.1598	0.0038	0.005	0.0048	0.0907	0.0074	0.0052	0.0031	0.0033	0.1436	0.1091	0.0068	0.0112	0.0046	0.0307	0.0065	0.0099	0.1725
7	rs13233824	129232720	1.02	0.812565575704939	1.73	0.187497716434302	0.398003154740777	0.228423737141454	0.1244	0.061	0.0039	0.0036	0.0056	0.0038	0.0031	0.0139	0.1601	0.0038	0.0048	0.0049	0.0904	0.0075	0.0052	0.003	0.0033	0.143	0.1094	0.0067	0.0113	0.0047	0.0307	0.0065	0.01	0.1726
7	rs10275592	129248502	1.02	0.812565575704939	1.73	0.187497716434302	0.45768440650782	0.231816804768686	0.1247	0.0611	0.0039	0.0035	0.0055	0.0039	0.0029	0.0139	0.1603	0.0037	0.0048	0.0049	0.0898	0.0079	0.0051	0.003	0.0034	0.1425	0.1097	0.0067	0.0116	0.0048	0.0309	0.0064	0.0101	0.1723
7	rs11570363	129251065	1.02	0.812565575704939	1.74	0.171280181914382	0.485200458294961	0.231926527841757	0.1247	0.0611	0.0039	0.0035	0.0055	0.0039	0.0029	0.0139	0.1604	0.0037	0.0047	0.0049	0.0896	0.0078	0.0051	0.003	0.0034	0.1425	0.1098	0.0067	0.0116	0.0048	0.0309	0.0064	0.0102	0.1723
7	rs74550698	129270638	1.02	0.812565575704939	1.73	0.187497716434302	0.488749328267464	0.217697515792572	0.1246	0.0611	0.0039	0.0035	0.0055	0.0039	0.0029	0.0138	0.1603	0.0036	0.0047	0.0049	0.0898	0.008	0.0051	0.003	0.0036	0.1424	0.11	0.0067	0.0117	0.0047	0.0309	0.0064	0.0103	0.172
7	rs78273839	129278487	1.02	0.812565575704939	1.72	0.204795704918344	0.513492610103159	0.240980459697896	0.1246	0.0611	0.0039	0.0035	0.0055	0.0039	0.0028	0.0137	0.1603	0.0036	0.0047	0.0049	0.0899	0.008	0.0051	0.003	0.0036	0.1423	0.11	0.0067	0.0117	0.0047	0.0309	0.0064	0.0103	0.1719
7	rs6962005	129283698	1.02	0.812565575704939	1.72	0.204795704918344	0.557993110264599	0.294095902778297	0.1246	0.0611	0.0039	0.0035	0.0055	0.0039	0.0028	0.0137	0.1603	0.0035	0.0047	0.0049	0.09	0.008	0.0051	0.003	0.0037	0.1423	0.1101	0.0067	0.0116	0.0047	0.0309	0.0064	0.0103	0.1718
7	rs12535925	129284182	1.02	0.812565575704939	1.71	0.223208546872115	0.560653347694029	0.297766816158571	0.1246	0.0611	0.0039	0.0035	0.0055	0.0039	0.0028	0.0137	0.1603	0.0035	0.0047	0.0049	0.09	0.008	0.0051	0.003	0.0037	0.1423	0.1101	0.0067	0.0116	0.0047	0.0309	0.0064	0.0103	0.1718
7	rs117131680	129290132	1.02	0.812565575704939	1.68	0.285465824887251	0.559189482575595	0.285740545131732	0.1246	0.0611	0.0039	0.0035	0.0055	0.0039	0.0028	0.0137	0.1603	0.0035	0.0047	0.005	0.09	0.008	0.0051	0.003	0.0037	0.1425	0.11	0.0067	0.0116	0.0047	0.0309	0.0064	0.0103	0.1718
7	rs12666356	129302369	1.02	0.812565575704939	1.67	0.308662716071979	0.558258866863414	0.28961492171579	0.1246	0.0609	0.0039	0.0035	0.0055	0.0039	0.0028	0.0137	0.1604	0.0035	0.0047	0.005	0.0899	0.0081	0.0051	0.003	0.0037	0.1426	0.11	0.0068	0.0116	0.0046	0.0309	0.0063	0.0103	0.1719
7	rs7778681	129310123	1.02	0.812565575704939	1.67	0.308662716071979	0.546227186836555	0.286209319573421	0.1246	0.0609	0.0039	0.0034	0.0055	0.0039	0.0028	0.0137	0.1605	0.0035	0.0047	0.005	0.0899	0.0081	0.0051	0.003	0.0037	0.1426	0.11	0.0068	0.0116	0.0046	0.0308	0.0063	0.0103	0.1721
7	rs2402975	129334546	1.02	0.812565575704939	1.68	0.285465824887251	0.503006202886948	0.192620440772348	0.1245	0.0608	0.0039	0.0034	0.0055	0.0039	0.0028	0.0138	0.1607	0.0044	0.0047	0.0051	0.0898	0.0081	0.0051	0.003	0.0037	0.142	0.1094	0.0066	0.0117	0.0045	0.0307	0.0062	0.0103	0.1728
7	rs7800226	129342581	1.02	0.812565575704939	1.68	0.285465824887251	0.496575620809234	0.210003689127119	0.1245	0.0607	0.0039	0.0034	0.0055	0.0039	0.0028	0.0138	0.1607	0.0044	0.0047	0.0051	0.0897	0.0081	0.0051	0.003	0.0037	0.1419	0.1094	0.0066	0.0117	0.0045	0.0306	0.0061	0.0103	0.1729
7	rs7802940	129348051	1.02	0.812565575704939	1.68	0.285465824887251	0.477338340119474	0.219419599078099	0.1244	0.0607	0.0039	0.0034	0.0055	0.0039	0.0028	0.0138	0.1605	0.0045	0.0047	0.0052	0.0896	0.0082	0.0051	0.003	0.0037	0.1418	0.1094	0.0066	0.0118	0.0045	0.0306	0.0061	0.0103	0.1731
7	rs78808294	129349514	1.02	0.812565575704939	1.68	0.285465824887251	0.461558682061668	0.19344655532836	0.1244	0.0607	0.0039	0.0034	0.0055	0.0039	0.0028	0.0138	0.1605	0.0045	0.0047	0.0052	0.0895	0.0082	0.0051	0.003	0.0037	0.1418	0.1094	0.0066	0.0118	0.0045	0.0306	0.0061	0.0103	0.1731
7	rs17556694	129357830	1.02	0.812565575704939	1.68	0.285465824887251	0.435187931308056	0.202087527088295	0.1244	0.0607	0.0039	0.0034	0.0055	0.0039	0.0028	0.0138	0.1605	0.0045	0.0047	0.0052	0.0891	0.0082	0.0051	0.003	0.0037	0.1418	0.1096	0.0066	0.0117	0.0045	0.0306	0.006	0.0103	0.1734
7	rs118165756	129377456	1.02	0.812565575704939	1.68	0.285465824887251	0.433480585724089	0.21759003357919	0.1244	0.0607	0.0039	0.0035	0.0055	0.004	0.0028	0.0138	0.1605	0.0045	0.0047	0.0053	0.0886	0.0082	0.0051	0.003	0.0038	0.1417	0.1096	0.0066	0.0117	0.0045	0.0305	0.006	0.0103	0.1737
7	rs62489334	129390401	1.02	0.812565575704939	1.69	0.263511633917478	0.448906092346968	0.244990302826352	0.1244	0.0607	0.004	0.0035	0.0055	0.0041	0.0029	0.0138	0.1606	0.0045	0.0047	0.0053	0.0882	0.0082	0.0051	0.003	0.0038	0.1417	0.1097	0.0067	0.0117	0.0045	0.0304	0.006	0.0103	0.1739
7	rs12670479	129401816	1.03	0.752927598544599	1.69	0.263511633917478	0.509667385810233	0.236549984969912	0.124	0.0604	0.004	0.0037	0.0054	0.0044	0.0032	0.0139	0.1602	0.0048	0.0046	0.0054	0.088	0.0082	0.0052	0.0032	0.004	0.1414	0.11	0.0068	0.0117	0.0046	0.0299	0.0059	0.0103	0.174
7	rs4731627	129402450	1.03	0.752927598544599	1.68	0.285465824887251	0.499029677021752	0.253750074403435	0.1239	0.0604	0.004	0.0037	0.0054	0.0045	0.0032	0.0139	0.1602	0.0048	0.0046	0.0054	0.088	0.0082	0.0053	0.0032	0.004	0.1417	0.11	0.0069	0.0116	0.0046	0.0296	0.0059	0.0103	0.1739
7	rs62489337	129403481	1.03	0.752927598544599	1.68	0.285465824887251	0.50814112809937	0.254654001453538	0.1239	0.0605	0.004	0.0037	0.0053	0.0045	0.0032	0.0139	0.1601	0.0048	0.0046	0.0054	0.0881	0.0082	0.0053	0.0032	0.0041	0.1416	0.1101	0.0069	0.0116	0.0046	0.0296	0.0059	0.0103	0.1738
7	rs11762506	129404346	1.03	0.752927598544599	1.68	0.285465824887251	0.514898617520734	0.267184636499526	0.1238	0.0606	0.004	0.0037	0.0053	0.0045	0.0032	0.014	0.16	0.0048	0.0046	0.0055	0.0881	0.0082	0.0053	0.0032	0.0041	0.1416	0.1102	0.0069	0.0116	0.0046	0.0296	0.0059	0.0103	0.1737
7	rs77565735	129404661	1.03	0.752927598544599	1.67	0.308662716071979	0.480611816530025	0.230172975102048	0.1237	0.0606	0.004	0.0037	0.0053	0.0045	0.0032	0.014	0.16	0.0048	0.0046	0.0055	0.0881	0.0082	0.0053	0.0032	0.0041	0.1415	0.1101	0.0069	0.0116	0.0046	0.0296	0.0059	0.0103	0.1737
7	rs75548169	129405912	1.03	0.752927598544599	1.67	0.308662716071979	0.486319803851831	0.250931850883349	0.1236	0.0606	0.004	0.0038	0.0052	0.0045	0.0032	0.014	0.1599	0.0048	0.0046	0.0055	0.0882	0.0082	0.0053	0.0033	0.0041	0.1414	0.1101	0.0069	0.0115	0.0046	0.0297	0.0059	0.0103	0.1737
7	rs73721790	129412829	1.03	0.752927598544599	1.66	0.333131717406117	0.411244496736364	0.290438796772111	0.1234	0.0607	0.0042	0.0038	0.0052	0.0044	0.0032	0.0142	0.1595	0.0047	0.0046	0.0057	0.0888	0.0083	0.0052	0.0034	0.0041	0.1411	0.1094	0.007	0.0113	0.0045	0.03	0.0058	0.0106	0.174
7	rs2693726	129417679	1.03	0.752927598544599	1.66	0.333131717406117	0.430427457707847	0.340012193613999	0.1227	0.0611	0.0043	0.0037	0.0051	0.0044	0.0032	0.0145	0.1587	0.0046	0.0046	0.0063	0.0899	0.0087	0.0051	0.0036	0.0041	0.1403	0.1084	0.0071	0.011	0.0044	0.0305	0.0056	0.0109	0.1744
7	rs2693727	129417730	1.03	0.752927598544599	1.65	0.358901199458623	0.381882534521643	0.377340877462839	0.1225	0.0615	0.0042	0.0037	0.005	0.0043	0.0032	0.0147	0.1595	0.0046	0.0046	0.0062	0.0897	0.0086	0.0051	0.0036	0.0041	0.1402	0.108	0.0071	0.011	0.0043	0.0306	0.0055	0.0109	0.1745
7	rs73159666	129423027	1.04	0.69615671060944	1.65	0.358901199458623	0.238742208410178	0.21448065770206	0.1233	0.0604	0.0042	0.0036	0.005	0.0042	0.0031	0.0149	0.1613	0.0045	0.0045	0.0064	0.0904	0.0085	0.0051	0.0037	0.0041	0.1385	0.1078	0.0073	0.0099	0.0042	0.0308	0.0054	0.0109	0.175
7	rs55837101	129423136	1.04	0.69615671060944	1.64	0.38599849551783	0.253220305555331	0.250032123118875	0.1233	0.0604	0.0043	0.0036	0.005	0.0042	0.0031	0.0149	0.1613	0.0045	0.0045	0.0064	0.0905	0.0085	0.0052	0.0037	0.0041	0.1385	0.1078	0.0074	0.0099	0.0042	0.0308	0.0054	0.0109	0.175
7	rs76015937	129423619	1.04	0.69615671060944	1.63	0.414449909043039	0.224067954795093	0.196659018326756	0.1234	0.0604	0.0043	0.0036	0.005	0.0041	0.0031	0.0149	0.1614	0.0045	0.0045	0.0064	0.0904	0.0085	0.0051	0.0037	0.0041	0.1384	0.1077	0.0074	0.0099	0.0042	0.0308	0.0054	0.0108	0.175
7	rs78161369	129427178	1.04	0.69615671060944	1.62	0.444280725791627	0.172517085682265	0.175853501590035	0.124	0.0606	0.0043	0.0036	0.005	0.0039	0.0032	0.0151	0.1619	0.0044	0.0045	0.0064	0.0904	0.0086	0.0051	0.0037	0.0041	0.138	0.1074	0.0074	0.0097	0.0043	0.0307	0.0054	0.0108	0.1747
7	rs7456203	129427772	1.04	0.69615671060944	1.62	0.444280725791627	0.16377203416196	0.170679278220969	0.1241	0.0606	0.0043	0.0036	0.005	0.0039	0.0032	0.0151	0.1619	0.0043	0.0045	0.0064	0.0904	0.0086	0.0051	0.0037	0.0041	0.1379	0.1073	0.0074	0.0097	0.0043	0.0307	0.0053	0.0108	0.1747
7	rs12706902	129431812	1.04	0.69615671060944	1.62	0.444280725791627	0.127004666182259	0.205874635080142	0.1248	0.0609	0.0044	0.0035	0.005	0.0037	0.0032	0.0152	0.1625	0.0042	0.0047	0.0065	0.0903	0.0086	0.0051	0.0038	0.004	0.1373	0.1069	0.0074	0.0096	0.0043	0.0307	0.0053	0.0107	0.1743
7	rs12530580	129434842	1.04	0.69615671060944	1.62	0.444280725791627	0.09382995417229	0.176153648403941	0.1251	0.061	0.0045	0.0035	0.0051	0.0037	0.0032	0.0152	0.163	0.004	0.0047	0.0065	0.0901	0.0088	0.0052	0.0039	0.004	0.1371	0.1067	0.0074	0.0094	0.0044	0.0305	0.0053	0.0106	0.1744
7	rs12535053	129441021	1.04	0.69615671060944	1.62	0.444280725791627	0.0865429327685648	0.176453972397721	0.1255	0.0612	0.0046	0.0034	0.0051	0.0036	0.0032	0.015	0.1637	0.0037	0.0047	0.0066	0.0899	0.009	0.0053	0.0039	0.004	0.1368	0.1066	0.0073	0.0093	0.0045	0.0302	0.0052	0.0104	0.1745
7	rs78168651	129443759	1.04	0.69615671060944	1.62	0.444280725791627	0.0711312645260974	0.12462027839919	0.1258	0.0611	0.0045	0.0034	0.0051	0.0036	0.0032	0.0151	0.1635	0.0037	0.0047	0.0066	0.0901	0.009	0.0053	0.0039	0.004	0.1369	0.1064	0.0073	0.0092	0.0045	0.03	0.0051	0.0103	0.1744
7	rs77520944	129444099	1.04	0.69615671060944	1.62	0.444280725791627	0.0707175336377501	0.129066862162823	0.1258	0.0611	0.0045	0.0034	0.0051	0.0036	0.0032	0.0151	0.1635	0.0037	0.0047	0.0066	0.0901	0.009	0.0053	0.0039	0.004	0.1369	0.1064	0.0073	0.0092	0.0045	0.03	0.0051	0.0103	0.1744
7	rs62491475	129445276	1.04	0.69615671060944	1.61	0.475515229965307	0.069894777891312	0.144330712889343	0.1261	0.0611	0.0045	0.0034	0.0052	0.0036	0.0032	0.0151	0.1634	0.0037	0.0047	0.0066	0.0903	0.009	0.0053	0.0039	0.004	0.137	0.1063	0.0073	0.0092	0.0044	0.0299	0.0051	0.0103	0.1744
7	rs2631610	129457441	1.04	0.69615671060944	1.61	0.475515229965307	0.0341601329060908	0.0656563058331336	0.1294	0.0612	0.0042	0.0032	0.0052	0.0032	0.003	0.0149	0.1619	0.0035	0.0048	0.0064	0.0913	0.0088	0.005	0.0037	0.0036	0.1385	0.1055	0.0075	0.0083	0.0041	0.0295	0.0044	0.0101	0.176
7	rs4298432	129459578	1.04	0.69615671060944	1.61	0.475515229965307	0.0350655661117271	0.0716562263313227	0.1294	0.0612	0.0042	0.0032	0.0052	0.0032	0.003	0.0149	0.1619	0.0035	0.0048	0.0064	0.0913	0.0088	0.005	0.0037	0.0036	0.1385	0.1055	0.0075	0.0083	0.0041	0.0295	0.0044	0.0101	0.1761
7	rs79387828	129469116	1.04	0.69615671060944	1.61	0.475515229965307	0.0324349662290522	0.0560455860480293	0.1294	0.0613	0.0041	0.0031	0.0053	0.0031	0.003	0.0149	0.1623	0.0036	0.0046	0.0064	0.0914	0.0084	0.005	0.0037	0.0035	0.1387	0.1054	0.0076	0.0082	0.0041	0.0295	0.0043	0.0101	0.1761
7	rs2727500	129475323	1.04	0.69615671060944	1.61	0.475515229965307	0.0339206260206953	0.0621356168740305	0.1294	0.0612	0.0041	0.0031	0.0053	0.0031	0.0031	0.0149	0.1624	0.0036	0.0046	0.0064	0.0913	0.0083	0.005	0.0037	0.0035	0.139	0.1053	0.0076	0.0082	0.0041	0.0294	0.0043	0.0102	0.1762
7	rs118110807	129479522	1.04	0.69615671060944	1.6	0.508176723760061	0.033134857214705	0.0566231882187791	0.1295	0.0613	0.0041	0.0031	0.0053	0.003	0.003	0.0149	0.1625	0.0036	0.0046	0.0064	0.0914	0.0082	0.005	0.0037	0.0034	0.1391	0.1053	0.0076	0.0081	0.0041	0.0294	0.0043	0.0102	0.1762
7	rs2727496	129499737	1.04	0.69615671060944	1.6	0.508176723760061	0.0402529228478356	0.06093606042113	0.1295	0.0615	0.004	0.0031	0.0052	0.003	0.0029	0.0149	0.1627	0.0036	0.0045	0.0064	0.0915	0.0082	0.005	0.0036	0.0034	0.139	0.1052	0.0076	0.0081	0.004	0.0294	0.0042	0.0101	0.1764
7	rs56167610	129501754	1.04	0.69615671060944	1.59	0.542287549749139	0.0414831554222053	0.0606708402544973	0.1295	0.0616	0.004	0.0031	0.0052	0.003	0.0029	0.0149	0.1627	0.0036	0.0045	0.0064	0.0915	0.0082	0.0049	0.0036	0.0034	0.139	0.1052	0.0076	0.0081	0.004	0.0294	0.0042	0.0101	0.1764
7	rs17639487	129504928	1.04	0.69615671060944	1.59	0.542287549749139	0.0413243802761372	0.0548345780143879	0.1296	0.0616	0.004	0.003	0.0052	0.0029	0.0029	0.0149	0.1628	0.0036	0.0045	0.0064	0.0914	0.008	0.0049	0.0036	0.0033	0.1391	0.1053	0.0076	0.0081	0.004	0.0295	0.0042	0.0101	0.1764
7	rs78461008	129510428	1.04	0.69615671060944	1.58	0.577869115575703	0.0422833074268742	0.0577211380326175	0.1296	0.0616	0.004	0.003	0.0052	0.0029	0.0029	0.0149	0.1628	0.0036	0.0044	0.0064	0.0914	0.0079	0.0049	0.0036	0.0033	0.1392	0.1054	0.0076	0.0081	0.004	0.0295	0.0042	0.0101	0.1765
7	rs75328071	129520689	1.04	0.69615671060944	1.58	0.577869115575703	0.0411660224930369	0.0585668296669022	0.1297	0.0616	0.004	0.003	0.0052	0.0029	0.0028	0.0149	0.1628	0.0036	0.0044	0.0064	0.0914	0.0079	0.0049	0.0036	0.0033	0.1393	0.1054	0.0076	0.0081	0.0041	0.0295	0.0042	0.01	0.1764
7	rs113815442	129525008	1.04	0.69615671060944	1.58	0.577869115575703	0.0405794491281043	0.0601418752513562	0.1297	0.0616	0.004	0.003	0.0052	0.0029	0.0028	0.0149	0.1628	0.0036	0.0044	0.0064	0.0914	0.0079	0.0049	0.0036	0.0032	0.1393	0.1055	0.0076	0.008	0.0041	0.0295	0.0042	0.01	0.1764
7	rs76111508	129532441	1.04	0.69615671060944	1.58	0.577869115575703	0.0407790927352043	0.0608697093311226	0.1297	0.0616	0.004	0.003	0.0052	0.0029	0.0028	0.0149	0.1628	0.0036	0.0044	0.0064	0.0914	0.0078	0.0049	0.0036	0.0032	0.1394	0.1055	0.0076	0.008	0.0041	0.0295	0.0042	0.0099	0.1764
7	rs2727479	129536703	1.04	0.69615671060944	1.58	0.577869115575703	0.0408219611010614	0.0618014129755543	0.1298	0.0616	0.004	0.003	0.0052	0.0029	0.0028	0.0149	0.1628	0.0036	0.0044	0.0064	0.0914	0.0078	0.0049	0.0036	0.0032	0.1394	0.1055	0.0076	0.008	0.0041	0.0295	0.0042	0.0099	0.1764
7	rs17559441	129543199	1.04	0.69615671060944	1.58	0.577869115575703	0.0407219830203285	0.0616012571642129	0.1298	0.0616	0.004	0.003	0.0052	0.0029	0.0028	0.0149	0.1628	0.0036	0.0044	0.0064	0.0914	0.0078	0.0049	0.0036	0.0032	0.1394	0.1055	0.0076	0.008	0.0041	0.0295	0.0042	0.0099	0.1764
7	rs73161650	129544961	1.04	0.69615671060944	1.59	0.542287549749139	0.0407362552958357	0.0614679728446678	0.1298	0.0616	0.004	0.003	0.0052	0.0029	0.0028	0.0149	0.1628	0.0036	0.0044	0.0064	0.0914	0.0078	0.0049	0.0036	0.0032	0.1394	0.1055	0.0076	0.008	0.0041	0.0295	0.0042	0.0099	0.1764
7	rs62491528	129545555	1.04	0.69615671060944	1.59	0.542287549749139	0.0407362552958357	0.0614679728446678	0.1298	0.0616	0.004	0.003	0.0052	0.0029	0.0028	0.0149	0.1628	0.0036	0.0044	0.0064	0.0914	0.0078	0.0049	0.0036	0.0032	0.1394	0.1055	0.0076	0.008	0.0041	0.0295	0.0042	0.0099	0.1764
7	rs77885103	129548009	1.04	0.69615671060944	1.59	0.542287549749139	0.0406364214881888	0.0614679728446678	0.1298	0.0616	0.004	0.003	0.0052	0.0029	0.0028	0.0149	0.1628	0.0036	0.0044	0.0064	0.0914	0.0078	0.0049	0.0036	0.0032	0.1394	0.1055	0.0076	0.008	0.0041	0.0295	0.0042	0.0099	0.1764
7	rs35189138	129550454	1.04	0.69615671060944	1.59	0.542287549749139	0.0404514620247386	0.0612682758992906	0.1298	0.0616	0.004	0.003	0.0052	0.0029	0.0028	0.0149	0.1628	0.0036	0.0044	0.0064	0.0914	0.0078	0.0049	0.0036	0.0032	0.1394	0.1055	0.0076	0.008	0.0041	0.0295	0.0042	0.0099	0.1764
7	rs76605191	129557738	1.04	0.69615671060944	1.59	0.542287549749139	0.0388266163115057	0.0604722476806379	0.1298	0.0616	0.004	0.0029	0.0052	0.0029	0.0028	0.0149	0.1627	0.0036	0.0044	0.0064	0.0914	0.0079	0.0049	0.0036	0.0032	0.1394	0.1055	0.0076	0.008	0.0041	0.0296	0.0042	0.0099	0.1764
7	rs62491541	129580430	1.04	0.69615671060944	1.59	0.542287549749139	0.0368862514099846	0.0598122729134044	0.13	0.0616	0.0039	0.0029	0.0051	0.0029	0.0028	0.0149	0.1627	0.0037	0.0044	0.0064	0.0913	0.008	0.0049	0.0036	0.0031	0.1395	0.1056	0.0076	0.008	0.0041	0.0296	0.0042	0.0098	0.1764
7	rs6979056	129580795	1.04	0.69615671060944	1.59	0.542287549749139	0.0366070737580155	0.0595491463619057	0.13	0.0616	0.0039	0.0029	0.0051	0.0029	0.0028	0.0149	0.1627	0.0037	0.0044	0.0064	0.0913	0.008	0.0049	0.0036	0.0031	0.1395	0.1056	0.0076	0.008	0.0041	0.0296	0.0042	0.0098	0.1763
7	rs3817530	129587224	1.05	0.642211085129376	1.59	0.542287549749139	0.0368196471975329	0.0653142331235435	0.1301	0.0617	0.0039	0.0029	0.0052	0.0027	0.0028	0.0149	0.1629	0.0037	0.0044	0.0064	0.0912	0.0079	0.0049	0.0036	0.0031	0.1395	0.1054	0.0076	0.0079	0.0041	0.0295	0.0042	0.0098	0.1764
7	rs34463221	129601595	1.05	0.642211085129376	1.59	0.542287549749139	0.0148651676272657	0.0473338785593356	0.1338	0.0624	0.0044	0.0021	0.0059	0.0025	0.0024	0.0137	0.1656	0.0043	0.0043	0.0064	0.0888	0.0074	0.0047	0.003	0.0026	0.1388	0.1038	0.0078	0.0074	0.0045	0.0293	0.0047	0.0103	0.1757
7	rs2464893	129603129	1.05	0.642211085129376	1.59	0.542287549749139	0.0181924047954063	0.0495577887879755	0.1341	0.0627	0.0045	0.0021	0.006	0.0025	0.0023	0.0137	0.1659	0.0043	0.0043	0.0064	0.0885	0.0074	0.0047	0.003	0.0026	0.1387	0.1036	0.0078	0.0073	0.0046	0.0293	0.0047	0.0105	0.1754
7	rs2708635	129607187	1.05	0.642211085129376	1.59	0.542287549749139	0.0208087175695412	0.0589589199772186	0.1334	0.0628	0.0046	0.002	0.0062	0.0023	0.0023	0.0139	0.1658	0.0044	0.0043	0.0062	0.0889	0.0073	0.0046	0.0029	0.0024	0.1389	0.104	0.0078	0.0072	0.0047	0.0294	0.0048	0.0107	0.1754
7	rs7805545	129609681	1.05	0.642211085129376	1.6	0.508176723760061	0.0209422872038321	0.0585015898902488	0.1332	0.063	0.0046	0.002	0.0062	0.0022	0.0023	0.0139	0.1658	0.0044	0.0042	0.0062	0.0888	0.0072	0.0046	0.0029	0.0023	0.1391	0.1041	0.0078	0.0071	0.0047	0.0293	0.0048	0.0106	0.1754
7	rs73144713	129610976	1.05	0.642211085129376	1.59	0.542287549749139	0.0209066081571323	0.0590243768754411	0.1332	0.0629	0.0046	0.002	0.0062	0.0022	0.0023	0.0139	0.1658	0.0044	0.0042	0.0062	0.0887	0.0072	0.0046	0.0029	0.0023	0.1392	0.1042	0.0078	0.0071	0.0047	0.0294	0.0048	0.0106	0.1754
7	rs7778194	129616602	1.05	0.642211085129376	1.59	0.542287549749139	0.0244466779592037	0.0401018709599281	0.1346	0.0634	0.0042	0.0019	0.0066	0.0022	0.0023	0.0139	0.1675	0.0045	0.0041	0.0058	0.0872	0.0074	0.0044	0.0026	0.0021	0.1412	0.1036	0.0076	0.0066	0.0045	0.0293	0.0044	0.0106	0.1744
7	rs10808241	129617727	1.05	0.642211085129376	1.59	0.542287549749139	0.0276160611037554	0.0395509206262521	0.1346	0.0633	0.0042	0.0019	0.0067	0.0021	0.0024	0.0139	0.1679	0.0045	0.004	0.0058	0.087	0.0074	0.0043	0.0026	0.002	0.1419	0.1033	0.0075	0.0066	0.0045	0.0293	0.0044	0.0105	0.1744
7	rs74303283	129629340	1.05	0.642211085129376	1.59	0.542287549749139	0.0724867489802085	0.0420006674665008	0.1361	0.0623	0.0039	0.0017	0.0073	0.0019	0.0024	0.0136	0.1695	0.0046	0.0037	0.0052	0.0857	0.0073	0.0037	0.0023	0.0018	0.1442	0.1038	0.0076	0.0062	0.0046	0.0287	0.0041	0.01	0.1745
7	rs2037695	129629563	1.05	0.642211085129376	1.61	0.475515229965307	0.0718173560072792	0.0384051254745894	0.1361	0.0623	0.0039	0.0017	0.0073	0.0019	0.0024	0.0137	0.1695	0.0046	0.0037	0.0052	0.0857	0.0073	0.0037	0.0023	0.0018	0.1442	0.1038	0.0076	0.0062	0.0047	0.0287	0.0041	0.01	0.1745
7	rs60875013	129629780	1.05	0.642211085129376	1.61	0.475515229965307	0.0719216828771429	0.0385135930593021	0.1361	0.0623	0.0039	0.0017	0.0073	0.0019	0.0024	0.0137	0.1694	0.0046	0.0037	0.0052	0.0858	0.0073	0.0037	0.0023	0.0018	0.1443	0.1038	0.0076	0.0062	0.0047	0.0287	0.0041	0.01	0.1745
7	rs73144739	129632162	1.05	0.642211085129376	1.62	0.444280725791627	0.0852325757729612	0.0329575116390723	0.1362	0.0622	0.0039	0.0017	0.0073	0.0019	0.0024	0.0132	0.1692	0.0046	0.0037	0.0052	0.0861	0.0073	0.0038	0.0023	0.0018	0.1444	0.1045	0.0076	0.0061	0.0047	0.0287	0.0041	0.01	0.1741
7	rs62489408	129632251	1.05	0.642211085129376	1.63	0.414449909043039	0.0853723624312012	0.032906986185002	0.1362	0.0622	0.0039	0.0017	0.0073	0.0019	0.0024	0.0132	0.1691	0.0046	0.0037	0.0052	0.0861	0.0073	0.0038	0.0023	0.0018	0.1444	0.1045	0.0076	0.0061	0.0047	0.0287	0.0041	0.01	0.1741
7	rs12536542	129639835	1.05	0.642211085129376	1.63	0.414449909043039	0.0902122248674032	0.0294595745279191	0.1367	0.062	0.004	0.0017	0.0073	0.002	0.0025	0.0131	0.169	0.0045	0.0037	0.0052	0.0861	0.0072	0.0039	0.0023	0.0018	0.1449	0.1043	0.0076	0.006	0.0047	0.0286	0.0039	0.0099	0.1742
7	rs116848274	129641426	1.05	0.642211085129376	1.63	0.414449909043039	0.0899469228028622	0.0291245998673165	0.1367	0.062	0.004	0.0017	0.0073	0.002	0.0025	0.0131	0.1691	0.0045	0.0037	0.0051	0.0862	0.0072	0.0038	0.0023	0.0018	0.1449	0.1043	0.0076	0.0059	0.0047	0.0286	0.0039	0.0099	0.1743
7	rs12216661	129650880	1.05	0.642211085129376	1.63	0.414449909043039	0.0787158785871975	0.0272449100544205	0.1363	0.0623	0.0036	0.0017	0.0073	0.0021	0.0024	0.0131	0.1706	0.0047	0.0035	0.0046	0.0867	0.0075	0.0038	0.0025	0.0017	0.1449	0.1041	0.0074	0.0057	0.0045	0.0281	0.0035	0.0096	0.1747
7	rs35787608	129651288	1.05	0.642211085129376	1.63	0.414449909043039	0.0746474112401319	0.0275231106336827	0.1364	0.0623	0.0036	0.0017	0.0072	0.0021	0.0024	0.0131	0.1706	0.0047	0.0035	0.0046	0.0868	0.0075	0.0038	0.0025	0.0018	0.1448	0.104	0.0074	0.0057	0.0045	0.0281	0.0035	0.0097	0.1747
7	rs116123666	129653877	1.05	0.642211085129376	1.64	0.38599849551783	0.0712349426540963	0.0279897283905579	0.1366	0.0624	0.0036	0.0017	0.0072	0.0021	0.0024	0.0132	0.1708	0.0047	0.0035	0.0046	0.0867	0.0076	0.0037	0.0025	0.0018	0.1447	0.1037	0.0074	0.0057	0.0045	0.0279	0.0035	0.0097	0.1748
7	rs11556924	129663496	1.05	0.642211085129376	1.64	0.38599849551783	0.0670244750583122	0.026555233577288	0.1368	0.0624	0.0036	0.0017	0.0072	0.0021	0.0024	0.0132	0.171	0.0048	0.0035	0.0046	0.0866	0.0076	0.0037	0.0026	0.0018	0.1446	0.1034	0.0074	0.0057	0.0045	0.0278	0.0035	0.0097	0.1749
7	rs1464890	129664312	1.05	0.642211085129376	1.64	0.38599849551783	0.0668651030667458	0.0265095516250392	0.1368	0.0624	0.0036	0.0017	0.0072	0.0021	0.0024	0.0132	0.171	0.0048	0.0035	0.0046	0.0866	0.0076	0.0037	0.0026	0.0018	0.1446	0.1034	0.0074	0.0056	0.0045	0.0278	0.0035	0.0097	0.1749
7	rs73144757	129665795	1.05	0.642211085129376	1.64	0.38599849551783	0.0672639988812447	0.0290292214773337	0.1368	0.0624	0.0036	0.0017	0.0072	0.0021	0.0024	0.0132	0.171	0.0048	0.0035	0.0046	0.0866	0.0077	0.0037	0.0026	0.0018	0.1446	0.1034	0.0074	0.0056	0.0045	0.0277	0.0035	0.0097	0.1749
7	rs11974220	129668931	1.05	0.642211085129376	1.64	0.38599849551783	0.0704700484679694	0.0307193793450921	0.1368	0.0624	0.0036	0.0017	0.0073	0.002	0.0024	0.0132	0.1711	0.0048	0.0036	0.0046	0.0866	0.0077	0.0037	0.0026	0.0018	0.1446	0.1033	0.0073	0.0056	0.0045	0.0277	0.0034	0.0097	0.1749
7	rs117252724	129670328	1.05	0.642211085129376	1.64	0.38599849551783	0.0716922936104765	0.0312597484489833	0.1368	0.0624	0.0036	0.0017	0.0073	0.002	0.0024	0.0132	0.1711	0.0048	0.0036	0.0046	0.0866	0.0077	0.0037	0.0026	0.0018	0.1446	0.1033	0.0073	0.0056	0.0045	0.0277	0.0034	0.0097	0.1749
7	rs11764066	129694738	1.05	0.642211085129376	1.64	0.38599849551783	0.0848373061231781	0.0335665993151485	0.1371	0.0622	0.0037	0.0018	0.0077	0.002	0.0025	0.0134	0.1711	0.0048	0.0037	0.0046	0.0866	0.0079	0.0036	0.0026	0.0018	0.1446	0.1027	0.0074	0.0056	0.0045	0.0275	0.0034	0.0098	0.1746
7	rs77597316	129701632	1.05	0.642211085129376	1.66	0.333131717406117	0.0924505145644384	0.0427370572784093	0.1372	0.0621	0.0037	0.0018	0.0079	0.002	0.0025	0.0135	0.1711	0.0049	0.0038	0.0047	0.0866	0.0082	0.0035	0.0026	0.0018	0.1445	0.1021	0.0074	0.0056	0.0045	0.0274	0.0035	0.0098	0.1743
7	rs78149465	129707560	1.05	0.642211085129376	1.66	0.333131717406117	0.107123930326613	0.0462093511636146	0.1375	0.0618	0.0037	0.0018	0.0082	0.0021	0.0026	0.0137	0.171	0.0049	0.0039	0.0047	0.0859	0.0084	0.0036	0.0026	0.0018	0.1445	0.1018	0.0073	0.0055	0.0045	0.0273	0.0037	0.0099	0.1739
7	rs12706915	129708425	1.05	0.642211085129376	1.66	0.333131717406117	0.110243419274538	0.0488316151113973	0.1376	0.0618	0.0037	0.0019	0.0083	0.0021	0.0026	0.0138	0.171	0.0049	0.0039	0.0048	0.0857	0.0085	0.0037	0.0027	0.0018	0.1445	0.1017	0.0073	0.0054	0.0046	0.0273	0.0038	0.0099	0.1738
7	rs3734928	129710488	1.05	0.642211085129376	1.66	0.333131717406117	0.128983641883601	0.0487110428796744	0.1379	0.0618	0.0038	0.0019	0.0084	0.0021	0.0026	0.014	0.1707	0.0049	0.0039	0.0048	0.0856	0.0087	0.0037	0.0028	0.0018	0.1445	0.1015	0.0071	0.0054	0.0045	0.0275	0.0038	0.0098	0.1736
7	rs10279986	129735494	1.04	0.69615671060944	1.66	0.333131717406117	0.176698598661431	0.0645643175453428	0.1386	0.062	0.0039	0.0019	0.0086	0.0021	0.0026	0.0145	0.1697	0.0048	0.0038	0.0047	0.0859	0.0093	0.0038	0.0028	0.0017	0.1443	0.1007	0.0067	0.0054	0.0045	0.028	0.0039	0.0097	0.173
7	rs79208284	129741445	1.04	0.69615671060944	1.66	0.333131717406117	0.188308923072106	0.0672394747727265	0.1388	0.062	0.0039	0.0019	0.0086	0.0021	0.0026	0.0145	0.1696	0.0048	0.0038	0.0047	0.0858	0.0094	0.0038	0.0028	0.0017	0.1446	0.1006	0.0067	0.0054	0.0045	0.028	0.0039	0.0097	0.1728
7	rs10250693	129742695	1.04	0.69615671060944	1.66	0.333131717406117	0.18962943151274	0.0671703131928342	0.1388	0.062	0.0039	0.0019	0.0086	0.0021	0.0026	0.0144	0.1696	0.0048	0.0038	0.0048	0.0858	0.0094	0.0038	0.0028	0.0017	0.1447	0.1006	0.0067	0.0054	0.0045	0.028	0.0039	0.0097	0.1727
7	rs13239984	129746341	1.04	0.69615671060944	1.68	0.285465824887251	0.195887382957044	0.0691880425746781	0.1388	0.062	0.0039	0.0019	0.0087	0.0021	0.0026	0.0145	0.1696	0.0048	0.0038	0.0047	0.0857	0.0093	0.0037	0.0028	0.0018	0.1449	0.1006	0.0066	0.0054	0.0045	0.0281	0.0039	0.0097	0.1726
7	rs80046254	129749943	1.04	0.69615671060944	1.68	0.285465824887251	0.208073218371334	0.0694683009812327	0.1389	0.062	0.0039	0.002	0.0087	0.0021	0.0026	0.0145	0.1696	0.0048	0.0038	0.0047	0.0856	0.0093	0.0037	0.0029	0.0018	0.145	0.1007	0.0066	0.0054	0.0044	0.0281	0.0039	0.0097	0.1726
7	rs2140877	129750434	1.04	0.69615671060944	1.7	0.24276969786222	0.208352295710582	0.0720117473988008	0.1389	0.0621	0.0039	0.002	0.0087	0.0021	0.0026	0.0145	0.1696	0.0048	0.0038	0.0047	0.0856	0.0093	0.0037	0.0029	0.0018	0.145	0.1007	0.0066	0.0054	0.0044	0.0281	0.0039	0.0097	0.1725
7	rs1474409	129750862	1.04	0.69615671060944	1.72	0.204795704918344	0.20731678702635	0.072439332491911	0.1389	0.0621	0.0039	0.002	0.0087	0.0021	0.0026	0.0145	0.1696	0.0048	0.0038	0.0047	0.0856	0.0093	0.0037	0.0029	0.0018	0.145	0.1007	0.0066	0.0054	0.0044	0.0281	0.0039	0.0097	0.1725
7	rs76394164	129753579	1.04	0.69615671060944	1.73	0.187497716434302	0.220964223339202	0.0642925244573774	0.139	0.0621	0.0039	0.002	0.0087	0.0021	0.0026	0.0145	0.1695	0.0047	0.0038	0.0047	0.0856	0.0093	0.0037	0.0029	0.0018	0.1449	0.1007	0.0066	0.0054	0.0044	0.0281	0.0039	0.0097	0.1724
7	rs79756261	129760036	1.04	0.69615671060944	1.73	0.187497716434302	0.256118383931499	0.0657933448479825	0.139	0.0621	0.0039	0.002	0.0088	0.0021	0.0026	0.0146	0.1695	0.0047	0.0037	0.0047	0.0856	0.0093	0.0037	0.0029	0.0018	0.1447	0.1008	0.0066	0.0054	0.0044	0.0282	0.0039	0.0097	0.1724
7	rs78696877	129762004	1.04	0.69615671060944	1.73	0.187497716434302	0.224442027011895	0.0620018437431966	0.139	0.0621	0.0039	0.002	0.0086	0.0021	0.0026	0.0146	0.1696	0.0047	0.0037	0.0047	0.0855	0.0093	0.0037	0.0029	0.0018	0.1448	0.1008	0.0066	0.0054	0.0044	0.0283	0.0039	0.0097	0.1724
7	rs73144783	129767603	1.04	0.69615671060944	1.73	0.187497716434302	0.223901812188074	0.0624705832802539	0.139	0.0621	0.0039	0.002	0.0086	0.0021	0.0026	0.0146	0.1695	0.0047	0.0037	0.0047	0.0855	0.0093	0.0037	0.0029	0.0018	0.1446	0.1008	0.0066	0.0054	0.0044	0.0283	0.0039	0.0097	0.1724
7	rs4731663	129782577	1.03	0.752927598544599	1.73	0.187497716434302	0.205017303981157	0.0618014129755543	0.1388	0.0624	0.004	0.0022	0.0087	0.0021	0.0025	0.0147	0.1691	0.0047	0.0038	0.0047	0.0852	0.0093	0.0038	0.0029	0.0018	0.1435	0.1013	0.0065	0.0054	0.0045	0.0288	0.0039	0.0096	0.1729
7	rs78111841	129784852	1.03	0.752927598544599	1.73	0.187497716434302	0.199993900905824	0.0613348109297567	0.1388	0.0624	0.004	0.0022	0.0087	0.0021	0.0025	0.0148	0.169	0.0047	0.0038	0.0047	0.0851	0.0093	0.0038	0.0029	0.0018	0.1434	0.1013	0.0065	0.0054	0.0045	0.0287	0.0039	0.0096	0.1731
7	rs10230755	129785598	1.03	0.752927598544599	1.73	0.187497716434302	0.197895844563339	0.0611352977428614	0.1387	0.0623	0.004	0.0022	0.0087	0.0021	0.0025	0.0148	0.1691	0.0047	0.0038	0.0047	0.0851	0.0093	0.0038	0.0029	0.0018	0.1433	0.1014	0.0065	0.0054	0.0045	0.0287	0.0039	0.0096	0.1731
7	rs6971899	129788624	1.03	0.752927598544599	1.73	0.187497716434302	0.178811133851114	0.0616679452004823	0.1395	0.0625	0.0042	0.0023	0.0084	0.0022	0.0025	0.0149	0.1685	0.0046	0.0038	0.0044	0.085	0.0095	0.0037	0.0028	0.0018	0.1434	0.1009	0.0063	0.0053	0.0043	0.0294	0.004	0.0092	0.1737
7	rs73144794	129790419	1.03	0.752927598544599	1.73	0.187497716434302	0.152946489757127	0.0509012607836079	0.1395	0.0625	0.0042	0.0023	0.0083	0.0022	0.0025	0.0149	0.1683	0.0046	0.0038	0.0045	0.0851	0.0096	0.0036	0.0028	0.0018	0.1435	0.1008	0.0063	0.0052	0.0043	0.0294	0.004	0.0091	0.1739
7	rs117339682	129793962	1.03	0.752927598544599	1.72	0.204795704918344	0.108581832373584	0.0499226334494273	0.1395	0.0624	0.0042	0.0023	0.0082	0.0022	0.0024	0.0149	0.168	0.0046	0.0039	0.0046	0.0852	0.0096	0.0035	0.0029	0.0019	0.1435	0.1004	0.0063	0.0051	0.0044	0.0296	0.004	0.0091	0.1742
7	rs60394478	129795945	1.03	0.752927598544599	1.71	0.223208546872115	0.0897783517967597	0.0534466344305698	0.1395	0.0624	0.0042	0.0023	0.0081	0.0023	0.0024	0.015	0.1678	0.0045	0.004	0.0047	0.0852	0.0096	0.0035	0.0029	0.0019	0.1436	0.1001	0.0064	0.005	0.0045	0.0296	0.0041	0.0092	0.1744
7	rs60560261	129798185	1.03	0.752927598544599	1.71	0.223208546872115	0.0709655837449343	0.0465631767339599	0.1394	0.0623	0.0042	0.0023	0.008	0.0023	0.0025	0.015	0.1675	0.0046	0.0041	0.0048	0.0852	0.0097	0.0035	0.003	0.0019	0.1435	0.0998	0.0065	0.005	0.0046	0.0296	0.0041	0.0093	0.1743
7	rs118176701	129802150	1.02	0.812565575704939	1.71	0.223208546872115	0.0586610002498406	0.0444002990420635	0.139	0.0622	0.0044	0.0024	0.008	0.0025	0.0026	0.015	0.1671	0.0047	0.0042	0.0048	0.0855	0.0097	0.0036	0.0031	0.0021	0.143	0.0997	0.0067	0.0049	0.0047	0.0296	0.0042	0.0094	0.1739
7	rs117521177	129803034	1.02	0.812565575704939	1.71	0.223208546872115	0.05708659506742	0.0424531539189916	0.1389	0.0622	0.0044	0.0024	0.008	0.0025	0.0026	0.015	0.167	0.0047	0.0042	0.0049	0.0855	0.0097	0.0036	0.0031	0.0021	0.1429	0.0996	0.0067	0.0049	0.0047	0.0296	0.0043	0.0094	0.1738
7	rs11983937	129820086	1.02	0.812565575704939	1.71	0.223208546872115	0.0428422707053743	0.0350596779307638	0.1384	0.0621	0.0046	0.0026	0.0079	0.0028	0.0029	0.015	0.1664	0.0049	0.0044	0.005	0.0858	0.0097	0.0037	0.0034	0.0023	0.1422	0.0994	0.007	0.0049	0.0048	0.0296	0.0044	0.0096	0.1732
7	rs73146703	129821127	1.02	0.812565575704939	1.71	0.223208546872115	0.0473857595696949	0.0343866830986205	0.1384	0.0621	0.0047	0.0026	0.0079	0.0028	0.0029	0.015	0.1664	0.0049	0.0044	0.005	0.0856	0.0097	0.0037	0.0034	0.0023	0.1422	0.0994	0.007	0.0049	0.0048	0.0296	0.0044	0.0096	0.1733
7	rs71579229	129821170	1.02	0.812565575704939	1.72	0.204795704918344	0.0473857595696949	0.0343866830986205	0.1384	0.0621	0.0047	0.0026	0.0079	0.0028	0.0029	0.015	0.1664	0.0049	0.0044	0.005	0.0856	0.0097	0.0037	0.0034	0.0023	0.1422	0.0994	0.007	0.0049	0.0048	0.0296	0.0044	0.0096	0.1733
7	rs17164720	129824776	1.02	0.812565575704939	1.72	0.204795704918344	0.0468026843043946	0.0358436157932095	0.1383	0.0621	0.0047	0.0026	0.0079	0.0028	0.0029	0.015	0.1664	0.0049	0.0044	0.005	0.0855	0.0097	0.0037	0.0034	0.0023	0.1422	0.0993	0.007	0.0049	0.0048	0.0297	0.0044	0.0096	0.1733
7	rs118139998	129825030	1.02	0.812565575704939	1.72	0.204795704918344	0.0464426955958133	0.0352679535612161	0.1383	0.0622	0.0047	0.0026	0.0079	0.0028	0.0029	0.015	0.1664	0.0049	0.0044	0.005	0.0854	0.0097	0.0037	0.0034	0.0023	0.1422	0.0993	0.007	0.0049	0.0048	0.0297	0.0044	0.0096	0.1734
7	rs7807764	129826270	1.02	0.812565575704939	1.72	0.204795704918344	0.0448231436692814	0.0351116939589534	0.1382	0.0623	0.0047	0.0026	0.008	0.0028	0.0029	0.015	0.1665	0.0048	0.0044	0.005	0.0853	0.0097	0.0037	0.0034	0.0023	0.1422	0.0993	0.007	0.005	0.0048	0.0297	0.0044	0.0096	0.1734
7	rs17325643	129827255	1.02	0.812565575704939	1.72	0.204795704918344	0.0454355093937744	0.0320036463383413	0.1382	0.0623	0.0047	0.0026	0.008	0.0028	0.0029	0.015	0.1664	0.0048	0.0044	0.0051	0.0853	0.0097	0.0037	0.0034	0.0023	0.1422	0.0993	0.007	0.005	0.0049	0.0297	0.0044	0.0096	0.1733
7	rs17164725	129840103	1.02	0.812565575704939	1.72	0.204795704918344	0.0480375957580846	0.030134880034563	0.1379	0.0623	0.0048	0.0026	0.008	0.0028	0.0029	0.015	0.1663	0.0048	0.0045	0.0051	0.0852	0.0098	0.0038	0.0034	0.0023	0.1421	0.0992	0.007	0.005	0.0051	0.0298	0.0045	0.0097	0.1732
7	rs4728190	129855837	1.01	0.875109975033704	1.72	0.204795704918344	0.0487277185147827	0.0307683230870573	0.1376	0.062	0.0052	0.0029	0.008	0.003	0.0031	0.0151	0.1655	0.0049	0.0047	0.0052	0.0844	0.01	0.0042	0.0037	0.0024	0.141	0.0997	0.007	0.0048	0.0054	0.0295	0.0048	0.0095	0.1733
7	rs77790182	129863764	1.01	0.875109975033704	1.72	0.204795704918344	0.0417438707445868	0.0334647283977128	0.1366	0.0618	0.0054	0.0031	0.008	0.0033	0.0034	0.0152	0.1648	0.005	0.0048	0.0054	0.084	0.01	0.0046	0.0039	0.0024	0.1402	0.0992	0.007	0.0049	0.0056	0.0291	0.0051	0.0098	0.1744
7	rs7796359	129866489	1.01	0.875109975033704	1.72	0.204795704918344	0.0426210272720231	0.0469774772647228	0.1361	0.0617	0.0055	0.0032	0.0081	0.0035	0.0035	0.0152	0.1644	0.005	0.0048	0.0055	0.0838	0.01	0.0048	0.004	0.0024	0.1399	0.099	0.007	0.0049	0.0057	0.0289	0.0051	0.01	0.1749
7	rs7806496	129868672	1.01	0.875109975033704	1.74	0.171280181914382	0.0416423483845249	0.0443424760554932	0.1358	0.0619	0.0055	0.0032	0.0081	0.0036	0.0036	0.0152	0.1643	0.005	0.0048	0.0056	0.0839	0.01	0.0049	0.004	0.0025	0.1399	0.0984	0.0071	0.005	0.0058	0.0287	0.0052	0.0101	0.1749
7	rs60641199	129869087	1.01	0.875109975033704	1.73	0.187497716434302	0.0408934771282009	0.0546444086596844	0.1357	0.062	0.0055	0.0032	0.008	0.0036	0.0036	0.0152	0.1643	0.005	0.0048	0.0056	0.084	0.01	0.0049	0.004	0.0025	0.1399	0.0984	0.0071	0.005	0.0058	0.0287	0.0052	0.0101	0.1749
7	rs12534580	129877799	1.01	0.875109975033704	1.72	0.204795704918344	0.0350913105032258	0.015320113143656	0.1346	0.0629	0.0056	0.0034	0.008	0.0039	0.0038	0.0152	0.1624	0.0048	0.0048	0.0058	0.084	0.0102	0.005	0.0042	0.0027	0.14	0.0969	0.0069	0.0048	0.0062	0.0283	0.0053	0.0101	0.1765
7	rs10227587	129884828	1.01	0.875109975033704	1.72	0.204795704918344	0.0425180483153028	0.0156367713903019	0.1344	0.0631	0.0056	0.0034	0.008	0.0039	0.0038	0.0152	0.1621	0.0047	0.0046	0.0058	0.0841	0.0102	0.0051	0.0043	0.0027	0.1401	0.0966	0.0069	0.0048	0.0062	0.0283	0.0054	0.0101	0.1769
7	rs6962324	129903012	1.01	0.875109975033704	1.72	0.204795704918344	0.0348344576582059	0.0190179268182623	0.1338	0.063	0.0057	0.0035	0.008	0.004	0.0039	0.0152	0.1619	0.0047	0.0046	0.0061	0.0838	0.0103	0.0052	0.0044	0.0029	0.14	0.0965	0.0069	0.0048	0.0062	0.0282	0.0054	0.0102	0.1774
7	rs6467291	129908630	1.01	0.875109975033704	1.71	0.223208546872115	0.0273449767361837	0.0187076815394137	0.1334	0.0629	0.0057	0.0034	0.008	0.0041	0.004	0.0152	0.1616	0.0048	0.0047	0.0062	0.0839	0.0103	0.0052	0.0045	0.0031	0.1401	0.0961	0.0069	0.0049	0.0062	0.0282	0.0053	0.0101	0.1776
7	rs729332	129917130	1.01	0.875109975033704	1.71	0.223208546872115	0.0351299517397623	0.0287914154135492	0.1333	0.0628	0.0059	0.0034	0.0081	0.0042	0.0041	0.0153	0.1619	0.0048	0.0047	0.0062	0.0832	0.0108	0.0053	0.0045	0.0032	0.1396	0.096	0.0071	0.0048	0.0063	0.0279	0.0053	0.01	0.1779
7	rs1881261	129919988	1.01	0.875109975033704	1.7	0.24276969786222	0.0319862311905518	0.0213001342230555	0.1333	0.063	0.0059	0.0034	0.0081	0.0042	0.0041	0.0153	0.162	0.0048	0.0047	0.0062	0.0832	0.0107	0.0053	0.0046	0.0033	0.1396	0.0957	0.0071	0.0048	0.0063	0.0274	0.0054	0.01	0.178
7	rs77554923	129921522	1.01	0.875109975033704	1.7	0.24276969786222	0.0403662915807505	0.0219214819316985	0.1332	0.063	0.0059	0.0034	0.0083	0.0042	0.0042	0.0153	0.162	0.0048	0.0047	0.0062	0.0831	0.0107	0.0053	0.0046	0.0033	0.1397	0.0956	0.0071	0.0049	0.0063	0.0275	0.0053	0.01	0.178
7	rs28675027	129927692	1.02	0.812565575704939	1.7	0.24276969786222	0.0379361065268498	0.0292201243966722	0.1325	0.0631	0.006	0.0035	0.0083	0.0043	0.0043	0.0152	0.1624	0.0048	0.0047	0.0063	0.0827	0.0108	0.0053	0.0046	0.0034	0.1399	0.0949	0.0072	0.0051	0.0062	0.0276	0.0053	0.0101	0.1779
7	rs66839817	129931258	1.03	0.752927598544599	1.68	0.285465824887251	0.028086774520011	0.075026717366591	0.1346	0.0656	0.0059	0.0036	0.0084	0.0043	0.0043	0.014	0.1593	0.005	0.0048	0.0068	0.0815	0.0117	0.0055	0.0047	0.0036	0.141	0.0898	0.008	0.0066	0.0062	0.0271	0.0058	0.01	0.1785
7	rs80267827	129931573	1.03	0.752927598544599	1.69	0.263511633917478	0.0256133239945567	0.0709473706679503	0.1347	0.0654	0.0059	0.0036	0.0083	0.0041	0.0042	0.0139	0.1588	0.0049	0.0048	0.0068	0.0811	0.0118	0.0055	0.0046	0.0036	0.1424	0.0892	0.008	0.0067	0.0061	0.0271	0.0058	0.0101	0.1788
7	rs75222399	129931774	1.03	0.752927598544599	1.7	0.24276969786222	0.0265959943924131	0.0761886257580679	0.1347	0.0656	0.0058	0.0035	0.0082	0.0041	0.0042	0.0138	0.1587	0.0049	0.0048	0.0068	0.0809	0.0119	0.0054	0.0046	0.0036	0.1431	0.0888	0.0081	0.0068	0.006	0.0272	0.0059	0.0102	0.179
7	rs9691562	129933756	1.03	0.752927598544599	1.7	0.24276969786222	0.0622558168021222	0.0579807906303322	0.1368	0.067	0.0052	0.0031	0.0075	0.0038	0.0039	0.0126	0.1591	0.0046	0.0046	0.0065	0.0807	0.0118	0.0048	0.0044	0.0034	0.145	0.0854	0.0087	0.0078	0.005	0.028	0.0057	0.0107	0.1804
7	rs6942830	129935875	1.03	0.752927598544599	1.7	0.24276969786222	0.110188693528692	0.0715852094895178	0.1376	0.0671	0.0051	0.0029	0.0074	0.0037	0.0037	0.0124	0.1597	0.0046	0.0045	0.0064	0.0807	0.0116	0.0045	0.0043	0.0033	0.1457	0.0844	0.0089	0.008	0.0048	0.028	0.0057	0.0108	0.1804
7	rs117793761	129937434	1.03	0.752927598544599	1.72	0.204795704918344	0.123072994664052	0.0717272723099275	0.1376	0.0671	0.0051	0.0029	0.0074	0.0037	0.0037	0.0123	0.1597	0.0046	0.0045	0.0064	0.0806	0.0116	0.0045	0.0043	0.0033	0.1458	0.0843	0.0089	0.008	0.0048	0.0281	0.0057	0.0108	0.1804
7	rs117220984	129937650	1.03	0.752927598544599	1.69	0.263511633917478	0.123894471915493	0.0701710063148475	0.1376	0.0671	0.0051	0.0029	0.0074	0.0037	0.0037	0.0123	0.1597	0.0046	0.0045	0.0064	0.0806	0.0116	0.0045	0.0043	0.0033	0.1459	0.0843	0.0089	0.008	0.0048	0.0281	0.0057	0.0108	0.1804
7	rs3735052	129944685	1.03	0.752927598544599	1.69	0.263511633917478	0.174168323633269	0.07655322193468	0.1387	0.0674	0.005	0.0028	0.0074	0.0037	0.0035	0.0121	0.1595	0.0047	0.0043	0.0063	0.0807	0.0116	0.0042	0.0042	0.0032	0.1463	0.0837	0.0089	0.0081	0.0045	0.0283	0.0055	0.011	0.181
7	rs1038627	129944994	1.03	0.752927598544599	1.69	0.263511633917478	0.15241331018801	0.0822572181755954	0.1386	0.0675	0.005	0.0028	0.0074	0.0037	0.0035	0.0121	0.1595	0.0047	0.0045	0.0063	0.0807	0.0116	0.0042	0.0042	0.0032	0.1463	0.0835	0.0089	0.0081	0.0045	0.0282	0.0055	0.011	0.1811
7	rs73146801	129947166	1.03	0.752927598544599	1.69	0.263511633917478	0.156709586080875	0.092731380121171	0.1386	0.0674	0.0049	0.0027	0.0074	0.0037	0.0034	0.0121	0.1593	0.0048	0.0044	0.0062	0.081	0.0116	0.0042	0.0042	0.0032	0.1464	0.0837	0.0089	0.0082	0.0045	0.0283	0.0054	0.0111	0.1809
7	rs2171492	129950740	1.03	0.752927598544599	1.69	0.263511633917478	0.168005632516616	0.101726761465826	0.1389	0.0675	0.0049	0.0027	0.0074	0.0037	0.0033	0.0121	0.1594	0.0049	0.0044	0.0061	0.081	0.0116	0.0041	0.0041	0.0031	0.147	0.0838	0.0089	0.0083	0.0045	0.0281	0.0054	0.0112	0.1806
7	rs55783991	129954360	1.03	0.752927598544599	1.69	0.263511633917478	0.175214014622895	0.116075670936253	0.1392	0.0674	0.0048	0.0027	0.0073	0.0037	0.0032	0.012	0.1596	0.0049	0.0043	0.0057	0.0811	0.0116	0.004	0.0041	0.0031	0.1475	0.084	0.0088	0.0083	0.0044	0.028	0.0053	0.0112	0.1804
7	rs3800773	129957769	1.03	0.752927598544599	1.69	0.263511633917478	0.176662302972644	0.116850809762216	0.1392	0.0674	0.0048	0.0027	0.0073	0.0037	0.0032	0.0119	0.1596	0.0049	0.0043	0.0056	0.0812	0.0116	0.004	0.0041	0.0031	0.1478	0.084	0.0088	0.0084	0.0044	0.0279	0.0053	0.0112	0.1802
7	rs73152836	129971231	1.04	0.69615671060944	1.69	0.263511633917478	0.206046313801554	0.16068795149121	0.1395	0.0674	0.0046	0.0027	0.0073	0.0036	0.0031	0.0119	0.1593	0.0049	0.0043	0.0053	0.0813	0.0118	0.004	0.004	0.003	0.1482	0.0846	0.0087	0.0085	0.0042	0.028	0.0053	0.0113	0.18
7	rs4731679	129978749	1.04	0.69615671060944	1.69	0.263511633917478	0.227447130498016	0.202192406842174	0.1398	0.0674	0.0043	0.0028	0.0072	0.0036	0.003	0.0119	0.1589	0.005	0.0042	0.0051	0.0815	0.0119	0.0039	0.0039	0.0029	0.1486	0.0851	0.0085	0.0087	0.0042	0.028	0.0052	0.0115	0.1796
7	rs35404660	129982225	1.04	0.69615671060944	1.69	0.263511633917478	0.228789877370252	0.22179471331905	0.1402	0.0672	0.0043	0.0027	0.0072	0.0036	0.0035	0.0118	0.1589	0.0049	0.0042	0.005	0.0812	0.0119	0.0039	0.0039	0.0029	0.1488	0.0854	0.0085	0.0087	0.0042	0.028	0.0051	0.0116	0.1794
7	rs11764240	129983735	1.04	0.69615671060944	1.67	0.308662716071979	0.232250725009748	0.227659807517001	0.1402	0.0671	0.0043	0.0027	0.0072	0.0035	0.0036	0.0118	0.1589	0.0049	0.0042	0.0049	0.0811	0.0119	0.0039	0.0039	0.0029	0.1489	0.0855	0.0085	0.0087	0.0042	0.0281	0.0051	0.0117	0.1793
7	rs1532045	129984630	1.04	0.69615671060944	1.63	0.414449909043039	0.262693518785216	0.247451118130598	0.1403	0.0671	0.0043	0.0027	0.0072	0.0035	0.0038	0.0117	0.1587	0.0049	0.0042	0.0049	0.0811	0.0119	0.0038	0.0038	0.0028	0.1493	0.0856	0.0085	0.0087	0.0042	0.0281	0.005	0.0117	0.1791
7	rs17388190	129989852	1.05	0.642211085129376	1.62	0.444280725791627	0.21175793603861	0.193239914462742	0.1408	0.067	0.0042	0.0026	0.007	0.0034	0.004	0.0115	0.1591	0.0048	0.0041	0.0047	0.0817	0.0116	0.0038	0.0037	0.0027	0.1494	0.0865	0.0084	0.0087	0.0043	0.0281	0.0047	0.0115	0.1787
7	rs7808823	129989878	1.05	0.642211085129376	1.62	0.444280725791627	0.211677445829914	0.195413364884309	0.1408	0.067	0.0042	0.0026	0.007	0.0034	0.004	0.0115	0.1591	0.0048	0.0041	0.0047	0.0817	0.0116	0.0038	0.0037	0.0027	0.1494	0.0865	0.0084	0.0087	0.0043	0.0281	0.0047	0.0115	0.1787
7	rs75459318	129992173	1.05	0.642211085129376	1.61	0.475515229965307	0.213573519328484	0.196451224054656	0.141	0.067	0.0041	0.0026	0.0069	0.0033	0.004	0.0114	0.1593	0.0047	0.0041	0.0047	0.0816	0.0115	0.0037	0.0036	0.0027	0.1494	0.0868	0.0085	0.0087	0.0042	0.0281	0.0047	0.0115	0.179
7	Affx-29710126	130007381	1.05	0.642211085129376	1.62	0.444280725791627	0.235484090376874	0.22875138966079	0.1415	0.0673	0.0039	0.0025	0.0066	0.0029	0.004	0.011	0.1597	0.0047	0.0042	0.0045	0.0813	0.0111	0.0034	0.0034	0.0025	0.1494	0.0875	0.0086	0.0087	0.004	0.0282	0.0045	0.0116	0.1799
7	Affx-29710127	130007388	1.05	0.642211085129376	1.62	0.444280725791627	0.23527060808898	0.232914789816243	0.1416	0.0673	0.0039	0.0025	0.0066	0.0031	0.004	0.011	0.1597	0.0047	0.0042	0.0045	0.0813	0.0111	0.0034	0.0034	0.0025	0.1493	0.0874	0.0086	0.0087	0.004	0.0282	0.0045	0.0116	0.1799
7	rs11765961	130008259	1.05	0.642211085129376	1.62	0.444280725791627	0.493625905486199	0.255445767887816	0.1417	0.0672	0.0039	0.0025	0.0066	0.0031	0.0049	0.0109	0.1599	0.0047	0.0042	0.0045	0.0806	0.0111	0.0034	0.0034	0.0025	0.1491	0.0877	0.0087	0.0087	0.0039	0.0281	0.0046	0.0115	0.1798
7	Affx-29710145	130008285	1.05	0.642211085129376	1.62	0.444280725791627	0.509858322081779	0.252959970246721	0.1417	0.0672	0.0039	0.0025	0.0066	0.0031	0.0049	0.0108	0.1599	0.0047	0.0042	0.0045	0.0806	0.0111	0.0034	0.0034	0.0025	0.1492	0.0877	0.0087	0.0087	0.0039	0.0281	0.0046	0.0115	0.1798
7	rs17164872	130009353	1.05	0.642211085129376	1.62	0.444280725791627	0.503575515009293	0.24655537161981	0.1418	0.0671	0.0039	0.0025	0.0066	0.0031	0.0049	0.0108	0.16	0.0047	0.0042	0.0045	0.0808	0.0111	0.0034	0.0033	0.0025	0.1492	0.0877	0.0087	0.0087	0.0039	0.028	0.0045	0.0115	0.1799
7	rs13240039	130014482	1.05	0.642211085129376	1.61	0.475515229965307	0.445263166371306	0.277226858718505	0.1423	0.0672	0.0038	0.0025	0.0065	0.0031	0.0048	0.0107	0.16	0.0047	0.0043	0.0046	0.0808	0.011	0.0033	0.0032	0.0025	0.1489	0.0877	0.0089	0.0086	0.0038	0.0281	0.0043	0.0116	0.1799
7	rs77042688	130017881	1.05	0.642211085129376	1.61	0.475515229965307	0.444429145545466	0.305747340710229	0.1425	0.0673	0.0038	0.0025	0.0066	0.0031	0.0047	0.0106	0.16	0.0047	0.0044	0.0046	0.0808	0.0111	0.0033	0.0031	0.0025	0.1487	0.0876	0.009	0.0086	0.0038	0.0281	0.0042	0.0117	0.18
7	rs55782920	130019225	1.05	0.642211085129376	1.61	0.475515229965307	0.450523193057111	0.319954560854514	0.1425	0.0673	0.0037	0.0025	0.0066	0.0031	0.0047	0.0106	0.16	0.0047	0.0044	0.0046	0.0807	0.0111	0.0032	0.0031	0.0025	0.1487	0.0875	0.009	0.0086	0.0038	0.0281	0.0042	0.0117	0.1801
7	rs968404	130022041	1.05	0.642211085129376	1.61	0.475515229965307	0.458288709112343	0.346941786734626	0.1427	0.0674	0.0037	0.0025	0.0067	0.003	0.0047	0.0106	0.16	0.0047	0.0044	0.0046	0.0807	0.0112	0.0032	0.0031	0.0025	0.1485	0.0875	0.009	0.0087	0.0038	0.0282	0.0042	0.0117	0.1801
7	rs12706927	130023539	1.05	0.642211085129376	1.6	0.508176723760061	0.465509823732567	0.350172753147174	0.1427	0.0674	0.0037	0.0025	0.0067	0.003	0.0047	0.0106	0.1599	0.0047	0.0044	0.0046	0.0807	0.0112	0.0032	0.0031	0.0025	0.1486	0.0873	0.009	0.0087	0.0038	0.0282	0.0042	0.0118	0.1801
7	rs34474469	130023561	1.05	0.642211085129376	1.6	0.508176723760061	0.495382163749335	0.326885308073674	0.1427	0.0674	0.0037	0.0025	0.0067	0.003	0.0047	0.0106	0.1598	0.0047	0.0044	0.0046	0.0806	0.0112	0.0032	0.0031	0.0025	0.1484	0.0873	0.009	0.0087	0.0038	0.0283	0.0045	0.0118	0.1801
7	rs2268382	130027037	1.05	0.642211085129376	1.6	0.508176723760061	0.503385709965711	0.366959417921597	0.1427	0.0674	0.0037	0.0025	0.0068	0.0029	0.0046	0.0106	0.1598	0.0047	0.0044	0.0046	0.0806	0.0112	0.0032	0.0031	0.0025	0.1483	0.0873	0.0091	0.0085	0.0038	0.0284	0.0045	0.0118	0.1801
7	rs117071818	130034949	1.06	0.591046266007479	1.6	0.508176723760061	0.459316918878311	0.454184016972525	0.143	0.0674	0.0035	0.0024	0.0069	0.0028	0.0044	0.0104	0.16	0.0047	0.0045	0.0046	0.0806	0.0114	0.0031	0.0028	0.0024	0.1484	0.0872	0.0091	0.0087	0.0038	0.0284	0.0041	0.0118	0.1808
7	rs17164953	130041638	1.06	0.591046266007479	1.6	0.508176723760061	0.438790073124505	0.485605192571948	0.1432	0.0674	0.0034	0.0023	0.0069	0.0028	0.0044	0.0104	0.1601	0.0047	0.0045	0.0046	0.0806	0.0115	0.003	0.0027	0.0024	0.1484	0.0871	0.0092	0.0088	0.0038	0.0283	0.0039	0.0117	0.181
7	rs34107403	130050367	1.06	0.591046266007479	1.6	0.508176723760061	0.435600546520362	0.544270922024959	0.1432	0.0674	0.0034	0.0023	0.007	0.0028	0.0043	0.0104	0.1601	0.0047	0.0046	0.0046	0.0806	0.0115	0.003	0.0027	0.0024	0.1484	0.0871	0.0092	0.0088	0.0038	0.0283	0.0039	0.0117	0.1811
7	rs77005391	130055112	1.06	0.591046266007479	1.6	0.508176723760061	0.430193044494734	0.548755164033312	0.1433	0.0674	0.0034	0.0023	0.007	0.0028	0.0044	0.0104	0.1601	0.0047	0.0046	0.0046	0.0805	0.0115	0.003	0.0027	0.0024	0.1483	0.087	0.0092	0.0088	0.0039	0.0283	0.0039	0.0117	0.1812
7	rs2287369	130056373	1.06	0.591046266007479	1.6	0.508176723760061	0.43277506928714	0.573862141309478	0.1433	0.0673	0.0033	0.0024	0.007	0.0028	0.0044	0.0104	0.1602	0.0048	0.0046	0.0046	0.0805	0.0115	0.003	0.0027	0.0024	0.1483	0.087	0.0092	0.0088	0.0039	0.0283	0.0039	0.0117	0.1812
7	rs35931126	130068892	1.06	0.591046266007479	1.6	0.508176723760061	0.415495314923875	0.583525201975591	0.1433	0.0673	0.0033	0.0024	0.007	0.0028	0.0044	0.0104	0.1602	0.0048	0.0046	0.0045	0.0805	0.0114	0.003	0.0027	0.0025	0.1481	0.0869	0.0092	0.0088	0.0039	0.0284	0.0039	0.0117	0.1811
7	rs73152892	130072923	1.06	0.591046266007479	1.6	0.508176723760061	0.411244496736364	0.575138833138321	0.1433	0.0673	0.0033	0.0024	0.007	0.0028	0.0044	0.0103	0.1602	0.0048	0.0046	0.0045	0.0806	0.0114	0.003	0.0026	0.0025	0.1482	0.0869	0.0092	0.0088	0.0039	0.0283	0.0038	0.0117	0.1811
7	rs76578643	130079139	1.06	0.591046266007479	1.6	0.508176723760061	0.113920404413831	0.636331255207247	0.1446	0.0666	0.003	0.0021	0.0071	0.0026	0.003	0.0101	0.1614	0.0046	0.0049	0.0042	0.0828	0.0113	0.0029	0.0024	0.0023	0.1469	0.0875	0.0091	0.0089	0.0041	0.0288	0.0035	0.0114	0.1811
7	rs10281423	130079309	1.06	0.591046266007479	1.6	0.508176723760061	0.130192047985379	0.783462675508891	0.1451	0.0663	0.0029	0.002	0.0071	0.0025	0.0028	0.0101	0.161	0.0046	0.0049	0.0041	0.0837	0.0113	0.0029	0.0023	0.002	0.1464	0.0881	0.0092	0.0089	0.0039	0.029	0.0033	0.0114	0.1815
7	rs17164973	130079834	1.06	0.591046266007479	1.6	0.508176723760061	0.145031994972567	0.818802696579419	0.1451	0.0663	0.0025	0.0019	0.0069	0.0023	0.0021	0.0098	0.1625	0.0045	0.0049	0.004	0.084	0.0112	0.0028	0.002	0.0019	0.1466	0.0884	0.0091	0.0089	0.0038	0.0296	0.003	0.0115	0.1818
7	rs12706933	130108148	1.07	0.542615033110665	1.6	0.508176723760061	0.190462171679174	0.812199282275235	0.1456	0.0659	0.0023	0.0017	0.0066	0.002	0.0018	0.0096	0.1637	0.0044	0.0048	0.0037	0.0843	0.0109	0.0026	0.0019	0.0018	0.1468	0.0888	0.0091	0.009	0.0035	0.0303	0.0029	0.0115	0.1819
7	rs11767274	130115110	1.07	0.542615033110665	1.6	0.508176723760061	0.206363518380614	0.800096991335639	0.146	0.0658	0.0022	0.0016	0.0064	0.0019	0.0016	0.0095	0.1642	0.0044	0.0046	0.0035	0.0846	0.0108	0.0026	0.0018	0.0017	0.1468	0.089	0.0091	0.009	0.0034	0.0305	0.0028	0.0115	0.1822
7	rs17164992	130117211	1.07	0.542615033110665	1.61	0.475515229965307	0.199409845815126	0.804075771352214	0.1459	0.0656	0.0022	0.0016	0.0064	0.0018	0.0016	0.0095	0.1641	0.0044	0.0046	0.0035	0.0847	0.0107	0.0026	0.0018	0.0016	0.147	0.0893	0.009	0.009	0.0034	0.0306	0.0028	0.0113	0.1826
7	rs12672192	130118002	1.07	0.542615033110665	1.6	0.508176723760061	0.200305793753528	0.82480155043396	0.1459	0.0656	0.0022	0.0016	0.0064	0.0018	0.0016	0.0095	0.1641	0.0044	0.0046	0.0035	0.0846	0.0107	0.0026	0.0018	0.0016	0.147	0.0893	0.009	0.009	0.0034	0.0306	0.0028	0.0113	0.1828
7	rs12672246	130118292	1.07	0.542615033110665	1.6	0.508176723760061	0.200071848240107	0.822954769736329	0.146	0.0656	0.0022	0.0016	0.0064	0.0018	0.0015	0.0095	0.1639	0.0044	0.0046	0.0035	0.0847	0.0107	0.0026	0.0018	0.0016	0.1468	0.0895	0.009	0.009	0.0034	0.0306	0.0028	0.0113	0.1828
7	rs1421140	130123625	1.07	0.542615033110665	1.6	0.508176723760061	0.190083394453065	0.794289412071181	0.146	0.0656	0.0022	0.0015	0.0062	0.0017	0.0015	0.0095	0.164	0.0044	0.0045	0.0034	0.0851	0.0106	0.0026	0.0017	0.0016	0.1469	0.0895	0.009	0.009	0.0034	0.0307	0.0027	0.0113	0.1829
7	rs1421141	130124927	1.07	0.542615033110665	1.61	0.475515229965307	0.190121252753171	0.792457314001056	0.146	0.0657	0.0022	0.0015	0.0062	0.0017	0.0015	0.0095	0.164	0.0044	0.0045	0.0034	0.0851	0.0106	0.0026	0.0017	0.0016	0.1469	0.0894	0.009	0.009	0.0034	0.0308	0.0027	0.0113	0.1829
7	rs78305161	130126559	1.07	0.542615033110665	1.61	0.475515229965307	0.190310608995532	0.781940342232658	0.146	0.0656	0.0022	0.0015	0.0062	0.0017	0.0014	0.0095	0.164	0.0044	0.0045	0.0034	0.0852	0.0106	0.0026	0.0017	0.0016	0.1469	0.0894	0.0089	0.009	0.0034	0.0308	0.0027	0.0113	0.1829
7	rs4731695	130130170	1.07	0.542615033110665	1.62	0.444280725791627	0.192629443145956	0.79749775087892	0.146	0.0656	0.0022	0.0015	0.0062	0.0017	0.0014	0.0095	0.1641	0.0044	0.0045	0.0034	0.0853	0.0106	0.0026	0.0017	0.0016	0.1469	0.0894	0.0089	0.009	0.0034	0.0309	0.0027	0.0113	0.1829
7	rs111495123	130132729	1.07	0.542615033110665	1.63	0.414449909043039	0.202026138085772	0.812506167581815	0.146	0.0656	0.002	0.0015	0.0062	0.0017	0.0014	0.0095	0.1642	0.0043	0.0045	0.0034	0.0853	0.0106	0.0026	0.0017	0.0016	0.147	0.0894	0.0089	0.009	0.0034	0.0309	0.0027	0.0113	0.1829
7	rs10128	130151694	1.07	0.542615033110665	1.63	0.414449909043039	0.242502255682374	0.861916872470796	0.1456	0.0654	0.0019	0.0014	0.0061	0.0015	0.0011	0.0096	0.1645	0.0042	0.0045	0.0033	0.0861	0.0104	0.0025	0.0017	0.0016	0.1474	0.0893	0.0087	0.009	0.0034	0.031	0.0025	0.0115	0.1834
7	rs2129904	130280748	1.07	0.542615033110665	1.63	0.414449909043039	0.246513618983958	0.874518982889941	0.1455	0.0653	0.0019	0.0014	0.0061	0.0015	0.0011	0.0096	0.1648	0.0042	0.0045	0.0033	0.0862	0.0104	0.0025	0.0016	0.0016	0.1471	0.0894	0.0087	0.009	0.0034	0.031	0.0025	0.0115	0.1833
7	rs66621989	130289509	1.07	0.542615033110665	1.63	0.414449909043039	0.245813391507731	0.874986446832021	0.1455	0.0653	0.0019	0.0014	0.0061	0.0015	0.0011	0.0096	0.1648	0.0042	0.0045	0.0033	0.0862	0.0104	0.0024	0.0016	0.0016	0.1471	0.0894	0.0087	0.009	0.0034	0.031	0.0025	0.0115	0.1834
7	rs35780462	130292802	1.07	0.542615033110665	1.65	0.358901199458623	0.243675751736056	0.885283531081835	0.1455	0.0654	0.0019	0.0014	0.006	0.0015	0.0011	0.0096	0.1648	0.0042	0.0045	0.0033	0.0863	0.0104	0.0024	0.0016	0.0016	0.1469	0.0895	0.0087	0.009	0.0034	0.031	0.0025	0.0115	0.1835
7	rs6970543	130293022	1.07	0.542615033110665	1.66	0.333131717406117	0.243371212637933	0.88153629420795	0.1455	0.0654	0.0019	0.0014	0.006	0.0015	0.0011	0.0096	0.165	0.0042	0.0045	0.0033	0.0862	0.0104	0.0024	0.0016	0.0016	0.1469	0.0895	0.0086	0.009	0.0034	0.031	0.0025	0.0115	0.1836
7	rs17647697	130302087	1.07	0.542615033110665	1.66	0.333131717406117	0.240423740877323	0.889033999015946	0.1454	0.0654	0.0018	0.0014	0.0059	0.0015	0.0011	0.0096	0.165	0.0042	0.0045	0.0033	0.0864	0.0104	0.0023	0.0016	0.0016	0.1467	0.0896	0.0087	0.009	0.0034	0.031	0.0024	0.0115	0.1839
7	rs10263075	130302676	1.07	0.542615033110665	1.65	0.358901199458623	0.240423740877323	0.891692527725314	0.1454	0.0654	0.0018	0.0014	0.0059	0.0015	0.0011	0.0096	0.165	0.0042	0.0045	0.0033	0.0864	0.0104	0.0023	0.0016	0.0016	0.1467	0.0896	0.0087	0.009	0.0034	0.031	0.0024	0.0115	0.1839
7	rs117948936	130311057	1.07	0.542615033110665	1.65	0.358901199458623	0.238226123936976	0.884502589816352	0.1453	0.0654	0.0019	0.0014	0.0059	0.0015	0.0011	0.0096	0.165	0.0042	0.0045	0.0032	0.0864	0.0104	0.0023	0.0016	0.0016	0.1467	0.0896	0.0086	0.009	0.0034	0.031	0.0024	0.0115	0.1839
7	rs117566059	130323357	1.07	0.542615033110665	1.64	0.38599849551783	0.240683016055812	0.883253375801007	0.1453	0.0654	0.0019	0.0014	0.0059	0.0015	0.001	0.0095	0.1649	0.0042	0.0045	0.0032	0.0865	0.0104	0.0024	0.0016	0.0016	0.1468	0.0895	0.0086	0.009	0.0034	0.031	0.0024	0.0115	0.184
7	rs2129906	130328552	1.07	0.542615033110665	1.64	0.38599849551783	0.241548379322316	0.880756027849808	0.1452	0.0654	0.0019	0.0014	0.0059	0.0015	0.001	0.0095	0.1649	0.0042	0.0045	0.0032	0.0865	0.0105	0.0024	0.0016	0.0016	0.1468	0.0894	0.0086	0.0091	0.0034	0.031	0.0024	0.0115	0.184
7	rs17562397	130329325	1.07	0.542615033110665	1.64	0.38599849551783	0.241981702792771	0.883877937859735	0.1452	0.0654	0.0019	0.0014	0.0059	0.0015	0.001	0.0095	0.1649	0.0042	0.0045	0.0032	0.0865	0.0105	0.0024	0.0016	0.0016	0.1468	0.0894	0.0086	0.0091	0.0034	0.031	0.0024	0.0115	0.184
7	rs75440692	130335435	1.07	0.542615033110665	1.64	0.38599849551783	0.242372059708267	0.866890995342574	0.1452	0.0654	0.0019	0.0014	0.0059	0.0014	0.001	0.0095	0.1649	0.0042	0.0045	0.0032	0.0865	0.0105	0.0024	0.0016	0.0016	0.1468	0.0894	0.0086	0.009	0.0035	0.031	0.0024	0.0115	0.184
7	rs6467311	130339988	1.07	0.542615033110665	1.64	0.38599849551783	0.243501703735415	0.861606185439397	0.1452	0.0654	0.0019	0.0014	0.0059	0.0014	0.001	0.0095	0.1649	0.0042	0.0045	0.0032	0.0864	0.0105	0.0024	0.0016	0.0016	0.1468	0.0893	0.0086	0.0091	0.0035	0.031	0.0024	0.0115	0.184
7	rs3857854	130340468	1.07	0.542615033110665	1.64	0.38599849551783	0.243632233321334	0.860518962546229	0.1451	0.0654	0.0019	0.0014	0.0059	0.0014	0.001	0.0095	0.1649	0.0042	0.0045	0.0032	0.0864	0.0105	0.0024	0.0016	0.0016	0.1468	0.0893	0.0086	0.0091	0.0035	0.031	0.0024	0.0115	0.184
7	rs73158098	130348123	1.07	0.542615033110665	1.64	0.38599849551783	0.253442595172184	0.8443994659431	0.145	0.0653	0.0019	0.0015	0.006	0.0015	0.001	0.0095	0.1649	0.0042	0.0045	0.0033	0.0863	0.0105	0.0024	0.0017	0.0016	0.1469	0.0892	0.0086	0.0091	0.0035	0.031	0.0024	0.0115	0.184
7	rs6942608	130354818	1.07	0.542615033110665	1.65	0.358901199458623	0.25553732757947	0.838216545498479	0.1449	0.0653	0.0019	0.0015	0.006	0.0015	0.001	0.0095	0.165	0.0042	0.0045	0.0033	0.0862	0.0105	0.0025	0.0017	0.0016	0.1469	0.0891	0.0086	0.0091	0.0035	0.031	0.0024	0.0115	0.184
7	rs4371949	130371683	1.08	0.496867270490283	1.65	0.358901199458623	0.192667590608788	0.518527117784857	0.1445	0.0653	0.002	0.0018	0.0062	0.0015	0.0013	0.0095	0.1652	0.0043	0.0041	0.0035	0.0859	0.0099	0.0029	0.0019	0.0018	0.1477	0.0888	0.0085	0.0088	0.0038	0.0312	0.0025	0.011	0.1832
7	rs117125032	130385948	1.08	0.496867270490283	1.67	0.308662716071979	0.201438719110204	0.484925220156508	0.1443	0.0653	0.002	0.0018	0.0063	0.0015	0.0013	0.0096	0.1653	0.0043	0.004	0.0036	0.0859	0.0098	0.0029	0.002	0.0018	0.1479	0.0888	0.0085	0.0088	0.0039	0.0311	0.0026	0.011	0.183
7	rs74446409	130396769	1.08	0.496867270490283	1.67	0.308662716071979	0.223735738330002	0.425294936081538	0.1438	0.0653	0.0021	0.0019	0.0064	0.0015	0.0014	0.0096	0.1655	0.0043	0.0038	0.0037	0.0859	0.0098	0.0031	0.002	0.0019	0.1483	0.0887	0.0085	0.0088	0.004	0.031	0.0026	0.0111	0.1825
7	rs78491372	130397158	1.08	0.496867270490283	1.68	0.285465824887251	0.22427572972845	0.424375768382391	0.1438	0.0653	0.0021	0.0019	0.0064	0.0015	0.0014	0.0096	0.1655	0.0043	0.0038	0.0037	0.0859	0.0097	0.0031	0.002	0.0019	0.1483	0.0887	0.0085	0.0088	0.004	0.031	0.0026	0.0111	0.1825
7	rs35602082	130397723	1.08	0.496867270490283	1.67	0.308662716071979	0.222989256800217	0.418087408819509	0.1438	0.0653	0.0021	0.0019	0.0064	0.0015	0.0014	0.0096	0.1655	0.0043	0.0038	0.0037	0.0859	0.0097	0.0031	0.002	0.0019	0.1483	0.0886	0.0085	0.0088	0.004	0.031	0.0026	0.0111	0.1824
7	rs4728198	130399691	1.08	0.496867270490283	1.67	0.308662716071979	0.213371357291206	0.418218156934874	0.1437	0.0652	0.0021	0.0019	0.0064	0.0015	0.0014	0.0096	0.1653	0.0043	0.0038	0.0038	0.0862	0.0099	0.0031	0.002	0.0019	0.148	0.0886	0.0085	0.0088	0.0041	0.031	0.0026	0.0111	0.1822
7	rs3857859	130401306	1.08	0.496867270490283	1.67	0.308662716071979	0.245551088260889	0.41130384207908	0.1434	0.0651	0.0021	0.0019	0.0065	0.0016	0.0014	0.0097	0.1652	0.0043	0.0039	0.0038	0.0858	0.01	0.0032	0.0022	0.002	0.148	0.0886	0.0085	0.0091	0.0042	0.0311	0.0027	0.0111	0.1819
7	rs78885796	130405008	1.08	0.496867270490283	1.67	0.308662716071979	0.230137019511518	0.371127511924022	0.1427	0.0651	0.0022	0.002	0.0066	0.0017	0.0015	0.0098	0.1647	0.0043	0.004	0.004	0.0856	0.01	0.0034	0.0023	0.0021	0.1481	0.0887	0.0085	0.0092	0.0043	0.031	0.0029	0.0113	0.1813
7	rs62471568	130406231	1.08	0.496867270490283	1.66	0.333131717406117	0.224317297604693	0.360418639253829	0.1425	0.0651	0.0022	0.002	0.0067	0.0017	0.0016	0.0098	0.1645	0.0043	0.004	0.004	0.0855	0.01	0.0035	0.0023	0.0021	0.1481	0.0887	0.0086	0.0092	0.0043	0.0309	0.0029	0.0114	0.1811
7	rs13238028	130408959	1.08	0.496867270490283	1.66	0.333131717406117	0.194849129278401	0.357160816239861	0.1422	0.065	0.0023	0.002	0.0067	0.0018	0.0016	0.0098	0.1645	0.0044	0.0042	0.0041	0.0854	0.01	0.0036	0.0023	0.0022	0.1479	0.0887	0.0086	0.0092	0.0044	0.0307	0.003	0.0115	0.181
7	rs290794	130416394	1.07	0.542615033110665	1.66	0.333131717406117	0.239000481875012	0.374040378907791	0.1425	0.0645	0.0023	0.002	0.0069	0.0018	0.0017	0.0099	0.1641	0.0045	0.0043	0.0042	0.0852	0.01	0.0037	0.0024	0.0023	0.1478	0.088	0.0085	0.0093	0.0045	0.0306	0.003	0.0116	0.1812
7	rs76509441	130418506	1.07	0.542615033110665	1.66	0.333131717406117	0.237453153521935	0.392935280557162	0.1422	0.0642	0.0023	0.002	0.0069	0.0019	0.0017	0.01	0.1642	0.0045	0.0043	0.0042	0.0854	0.0101	0.0037	0.0024	0.0023	0.1479	0.0876	0.0085	0.0092	0.0046	0.0305	0.003	0.0118	0.1814
7	rs35775580	130420740	1.07	0.542615033110665	1.66	0.333131717406117	0.256342058888956	0.465044999955938	0.1419	0.0641	0.0024	0.002	0.0068	0.0019	0.0017	0.0102	0.1644	0.0046	0.0043	0.0042	0.0856	0.0102	0.0037	0.0024	0.0023	0.1476	0.0874	0.0085	0.0092	0.0047	0.0305	0.003	0.0119	0.1812
7	rs290804	130420872	1.07	0.542615033110665	1.66	0.333131717406117	0.241721657368273	0.47137772545368	0.1419	0.0641	0.0024	0.002	0.0068	0.0019	0.0017	0.0102	0.1645	0.0046	0.0043	0.0042	0.0856	0.0102	0.0037	0.0023	0.0023	0.1476	0.0874	0.0085	0.0092	0.0047	0.0305	0.003	0.0119	0.1812
7	rs970472	130421159	1.08	0.496867270490283	1.65	0.358901199458623	0.255760725566664	0.545111025174999	0.1413	0.0638	0.0026	0.002	0.0069	0.0022	0.0018	0.0104	0.1647	0.0046	0.0042	0.0043	0.0857	0.0102	0.0039	0.0026	0.0023	0.1472	0.0872	0.0085	0.0093	0.0048	0.0305	0.0032	0.0117	0.1806
7	rs76585369	130422190	1.09	0.453749840114468	1.65	0.358901199458623	0.212281542259019	0.349550745462972	0.14	0.0626	0.0029	0.002	0.0072	0.0024	0.002	0.0111	0.1644	0.0047	0.0045	0.0047	0.0858	0.0102	0.0042	0.003	0.0024	0.1465	0.0868	0.0086	0.0097	0.0055	0.0302	0.0036	0.0118	0.1796
7	rs17649223	130429163	1.1	0.413206464175836	1.65	0.358901199458623	0.291047199179878	0.324448496873198	0.1374	0.0601	0.0036	0.0021	0.0079	0.0031	0.0025	0.0123	0.1633	0.0049	0.0052	0.0057	0.0865	0.0106	0.0051	0.0041	0.0027	0.1451	0.0842	0.0086	0.0102	0.0067	0.0294	0.0047	0.0119	0.1784
7	rs111464739	130432140	1.1	0.413206464175836	1.65	0.358901199458623	0.287607975132586	0.307183351358197	0.1373	0.0601	0.0036	0.0021	0.0079	0.0031	0.0026	0.0123	0.1633	0.0049	0.0052	0.0058	0.0865	0.0106	0.0051	0.0041	0.0027	0.1451	0.0841	0.0086	0.0102	0.0067	0.0294	0.0047	0.0119	0.1783
7	rs4731702	130433384	1.1	0.413206464175836	1.65	0.358901199458623	0.284143293404541	0.306465094689574	0.1373	0.0601	0.0036	0.0021	0.0079	0.0031	0.0026	0.0123	0.1633	0.0049	0.0052	0.0058	0.0865	0.0106	0.0051	0.0041	0.0027	0.1451	0.0841	0.0086	0.0103	0.0067	0.0294	0.0047	0.0119	0.1783
7	rs287621	130435181	1.1	0.413206464175836	1.65	0.358901199458623	0.290568223485555	0.301570504342006	0.1373	0.06	0.0036	0.0021	0.0079	0.0032	0.0026	0.0123	0.1633	0.0049	0.0052	0.0059	0.0864	0.0106	0.0051	0.0041	0.0027	0.145	0.0841	0.0086	0.0103	0.0068	0.0294	0.0047	0.0119	0.1784
7	rs73472977	130445640	1.1	0.413206464175836	1.66	0.333131717406117	0.298427975935749	0.314513973969726	0.1371	0.06	0.0039	0.0021	0.0079	0.0032	0.0026	0.0123	0.1632	0.0049	0.0052	0.006	0.0863	0.0105	0.0051	0.0041	0.0027	0.1453	0.0841	0.0086	0.0102	0.007	0.0293	0.0048	0.0118	0.1782
7	rs7795357	130458874	1.1	0.413206464175836	1.66	0.333131717406117	0.406958541732141	0.39795715482343	0.1359	0.0595	0.0046	0.002	0.0081	0.0034	0.0027	0.012	0.1627	0.0049	0.0052	0.0064	0.0854	0.0111	0.0056	0.0042	0.0028	0.1452	0.0837	0.0087	0.0103	0.0071	0.0294	0.005	0.0121	0.1782
7	rs58241163	130464904	1.1	0.413206464175836	1.63	0.414449909043039	0.392219125028775	0.364943320598063	0.1357	0.0596	0.0046	0.0021	0.0081	0.0035	0.0028	0.012	0.1628	0.0049	0.0052	0.0064	0.0853	0.0111	0.0055	0.0042	0.0028	0.1451	0.0836	0.0088	0.0104	0.0071	0.0295	0.0049	0.0121	0.178
7	rs9641894	130465054	1.1	0.413206464175836	1.63	0.414449909043039	0.458167817375485	0.371127511924022	0.1357	0.0594	0.0046	0.0021	0.0081	0.0035	0.0028	0.0122	0.1627	0.0049	0.0052	0.0064	0.0853	0.0111	0.0055	0.0042	0.0028	0.1451	0.0836	0.0088	0.0104	0.0074	0.0296	0.005	0.0121	0.1779
7	rs114970883	130465780	1.1	0.413206464175836	1.63	0.414449909043039	0.465875373055051	0.380649487249056	0.1358	0.0594	0.0046	0.0021	0.0081	0.0035	0.0028	0.0122	0.1626	0.0049	0.0052	0.0064	0.0852	0.0111	0.0056	0.0042	0.0028	0.1452	0.0835	0.0088	0.0105	0.0074	0.0296	0.005	0.0121	0.1777
7	rs972283	130466854	1.1	0.413206464175836	1.63	0.414449909043039	0.477276680709411	0.408832782267293	0.1358	0.0594	0.0046	0.002	0.0081	0.0034	0.0027	0.0121	0.1626	0.0049	0.0052	0.0064	0.0853	0.0111	0.0056	0.0042	0.0028	0.1451	0.0835	0.0088	0.0104	0.0074	0.0297	0.005	0.0122	0.1778
7	rs67321590	130470435	1.12	0.339600448506511	1.63	0.414449909043039	0.398792626558566	0.493510723174862	0.1366	0.0595	0.0049	0.0021	0.0089	0.0035	0.0031	0.0127	0.162	0.005	0.0057	0.0067	0.0845	0.0108	0.0062	0.0043	0.0029	0.1457	0.0843	0.0083	0.0098	0.0078	0.0298	0.0062	0.0118	0.1731
7	rs7788814	130488534	1.11	0.375177619549844	1.63	0.414449909043039	0.417397986553619	0.511072010681904	0.1364	0.0598	0.0051	0.0021	0.0093	0.0036	0.0033	0.0132	0.1616	0.0052	0.0059	0.0067	0.0845	0.0108	0.0064	0.0045	0.0034	0.1455	0.0845	0.0082	0.0094	0.0078	0.0301	0.007	0.0119	0.17
7	rs78773570	130496065	1.11	0.375177619549844	1.63	0.414449909043039	0.503828641805183	0.571027513776995	0.136	0.06	0.0051	0.0021	0.0096	0.0036	0.0034	0.0132	0.1615	0.0056	0.0059	0.0065	0.0843	0.0107	0.0064	0.0044	0.0035	0.1456	0.0845	0.0083	0.0094	0.0077	0.0303	0.0071	0.0119	0.1696
7	rs55705053	130500897	1.11	0.375177619549844	1.6	0.508176723760061	0.525050166852504	0.550439091075101	0.136	0.0601	0.0051	0.002	0.0097	0.0036	0.0034	0.0132	0.1616	0.0057	0.0058	0.0065	0.0843	0.0106	0.0064	0.0045	0.0035	0.1456	0.0846	0.0083	0.0095	0.0076	0.0302	0.0071	0.0119	0.1695
7	rs4269476	130505073	1.1	0.413206464175836	1.59	0.542287549749139	0.380724286485517	0.500351985246147	0.1363	0.0605	0.0051	0.0021	0.0096	0.0037	0.0033	0.0132	0.1617	0.0057	0.0058	0.0065	0.085	0.0106	0.0064	0.0041	0.0036	0.1455	0.0848	0.0078	0.0091	0.0076	0.0302	0.0071	0.0115	0.1696
7	rs73159874	130513722	1.1	0.413206464175836	1.59	0.542287549749139	0.256118383931499	0.476108030014485	0.1365	0.0614	0.005	0.0023	0.0096	0.0038	0.0034	0.0131	0.1614	0.006	0.0058	0.0064	0.085	0.0107	0.0065	0.004	0.0036	0.1456	0.0852	0.0078	0.0089	0.0074	0.0297	0.007	0.0114	0.1688
7	rs34586461	130520586	1.1	0.413206464175836	1.59	0.542287549749139	0.22811795444238	0.459673131778485	0.1365	0.0615	0.0049	0.0024	0.0096	0.0038	0.0034	0.013	0.1614	0.0061	0.0058	0.0064	0.0848	0.0106	0.0066	0.004	0.0036	0.1456	0.0853	0.0079	0.0089	0.0073	0.0296	0.007	0.0114	0.1688
7	rs77218531	130524693	1.1	0.413206464175836	1.59	0.542287549749139	0.217516755830274	0.47178269885563	0.1365	0.0614	0.0049	0.0025	0.0097	0.0038	0.0034	0.013	0.1612	0.0061	0.0058	0.0064	0.0848	0.0108	0.0067	0.0039	0.0036	0.1456	0.0854	0.0078	0.0089	0.0073	0.0295	0.007	0.0113	0.1688
7	rs75858231	130531946	1.1	0.413206464175836	1.59	0.542287549749139	0.215763726641611	0.509969872476726	0.1362	0.0616	0.0048	0.0029	0.01	0.004	0.0035	0.0129	0.1607	0.0062	0.0059	0.0063	0.0848	0.0111	0.0069	0.0038	0.0037	0.1453	0.0856	0.0078	0.0088	0.0071	0.0294	0.0069	0.0112	0.1687
7	rs117814185	130532260	1.1	0.413206464175836	1.59	0.542287549749139	0.213411781088226	0.513002198907397	0.1361	0.0615	0.0048	0.0029	0.01	0.004	0.0035	0.0129	0.1607	0.0062	0.0059	0.0063	0.0849	0.0111	0.0069	0.0038	0.0038	0.1453	0.0857	0.0078	0.0088	0.0071	0.0294	0.0069	0.0112	0.1687
7	rs4728200	130536491	1.1	0.413206464175836	1.58	0.577869115575703	0.22427572972845	0.567206182977815	0.136	0.0616	0.0048	0.0029	0.0101	0.0037	0.0035	0.0128	0.1604	0.0063	0.0059	0.0063	0.0852	0.0112	0.0071	0.004	0.0038	0.1452	0.0858	0.0077	0.0087	0.0071	0.0294	0.0069	0.0112	0.1687
7	rs7788240	130540408	1.1	0.413206464175836	1.58	0.577869115575703	0.247522112330884	0.579683733988429	0.136	0.0616	0.0048	0.0029	0.0102	0.0038	0.0035	0.0128	0.1603	0.0063	0.0059	0.0063	0.0852	0.0113	0.0071	0.004	0.0038	0.1452	0.0859	0.0077	0.0086	0.007	0.0294	0.0069	0.0112	0.1687
7	rs11766402	130552007	1.1	0.413206464175836	1.56	0.653525583231	0.247390441555522	0.51755918120838	0.1363	0.0616	0.0047	0.0029	0.0102	0.0038	0.0036	0.0128	0.1599	0.0062	0.0059	0.0063	0.0853	0.0112	0.0072	0.0039	0.0039	0.1454	0.0861	0.0077	0.0086	0.007	0.0292	0.0069	0.011	0.1689
7	rs11980951	130556284	1.1	0.413206464175836	1.55	0.693638871087907	0.248312944284243	0.519357139682477	0.1363	0.0616	0.0047	0.0029	0.0102	0.0038	0.0036	0.0128	0.1597	0.0062	0.0059	0.0062	0.0853	0.0112	0.0072	0.0039	0.0039	0.1455	0.0862	0.0076	0.0086	0.0071	0.0292	0.0068	0.0109	0.169
7	rs73159889	130563302	1.09	0.453749840114468	1.54	0.735299729443272	0.203991208079459	0.491735947166663	0.1364	0.0616	0.0046	0.0029	0.0101	0.0037	0.0038	0.0127	0.1592	0.0062	0.006	0.0064	0.0852	0.0114	0.0072	0.0038	0.004	0.1456	0.0862	0.0077	0.0084	0.0071	0.0292	0.0067	0.0108	0.1692
7	rs76373877	130565480	1.09	0.453749840114468	1.53	0.778525311864042	0.205096355134818	0.506529578772259	0.1364	0.0616	0.0046	0.0029	0.0101	0.0037	0.0039	0.0127	0.1592	0.0062	0.006	0.0064	0.0851	0.0114	0.0072	0.0038	0.004	0.1457	0.0862	0.0078	0.0084	0.0071	0.0292	0.0067	0.0107	0.1692
7	rs17165207	130565697	1.09	0.453749840114468	1.53	0.778525311864042	0.199409845815126	0.522264840801192	0.1364	0.0616	0.0046	0.0029	0.0101	0.0037	0.0039	0.0127	0.1591	0.0062	0.006	0.0064	0.0851	0.0115	0.0072	0.0038	0.0041	0.1457	0.0862	0.0078	0.0084	0.0071	0.0292	0.0067	0.0107	0.1692
7	rs17165216	130566624	1.09	0.453749840114468	1.53	0.778525311864042	0.206919290093055	0.538678443171292	0.1364	0.0617	0.0046	0.0029	0.0101	0.0037	0.0037	0.0125	0.159	0.0063	0.006	0.0065	0.0851	0.0115	0.0072	0.0038	0.0042	0.1457	0.0862	0.0078	0.0084	0.0071	0.0292	0.0067	0.0107	0.1694
7	rs11974915	130567127	1.09	0.453749840114468	1.53	0.778525311864042	0.201282237916597	0.487510419262936	0.1364	0.0617	0.0046	0.0029	0.0101	0.0037	0.0037	0.0126	0.1594	0.0062	0.006	0.0065	0.0851	0.0114	0.0072	0.0037	0.0042	0.1457	0.0865	0.0078	0.0084	0.007	0.0291	0.0066	0.0106	0.1694
7	rs117788444	130572340	1.1	0.413206464175836	1.53	0.778525311864042	0.178117497230936	0.446448736735691	0.1361	0.0617	0.0046	0.003	0.0101	0.0038	0.0037	0.0128	0.1589	0.0063	0.006	0.0065	0.0846	0.0114	0.0071	0.0036	0.0043	0.1458	0.0871	0.0078	0.0082	0.0068	0.029	0.0067	0.0104	0.1696
7	rs17737947	130579578	1.1	0.413206464175836	1.53	0.778525311864042	0.155797472744788	0.444852733696396	0.1357	0.0619	0.0046	0.0032	0.0101	0.0039	0.0038	0.0131	0.158	0.0064	0.0061	0.0065	0.0843	0.0114	0.007	0.0036	0.0045	0.1457	0.0875	0.0078	0.0079	0.0069	0.0288	0.0068	0.0104	0.17
7	rs205755	130580343	1.1	0.413206464175836	1.53	0.778525311864042	0.187218793150463	0.450045272735287	0.1354	0.0619	0.0046	0.0032	0.0102	0.004	0.0039	0.0131	0.1579	0.0064	0.0061	0.0065	0.0841	0.0113	0.0071	0.0035	0.0045	0.1461	0.0876	0.0078	0.0078	0.007	0.0289	0.0069	0.0103	0.1698
7	rs75885220	130581184	1.1	0.413206464175836	1.53	0.778525311864042	0.158918287957358	0.459807228926517	0.1343	0.0618	0.0048	0.0033	0.0101	0.0042	0.0039	0.0133	0.1583	0.0063	0.0062	0.0065	0.0839	0.0113	0.0073	0.0034	0.0045	0.1463	0.088	0.008	0.0077	0.0071	0.0289	0.0071	0.0102	0.1694
7	rs73476627	130581755	1.1	0.413206464175836	1.53	0.778525311864042	0.142523869491599	0.444188180337786	0.1342	0.0614	0.0048	0.0032	0.0099	0.0042	0.0038	0.0133	0.1585	0.0062	0.0062	0.0065	0.0841	0.0112	0.0073	0.0033	0.0044	0.1467	0.0884	0.0081	0.0078	0.0071	0.029	0.0071	0.0101	0.1689
7	rs75861926	130582910	1.1	0.413206464175836	1.53	0.778525311864042	0.12745280560961	0.460075454014075	0.1341	0.0611	0.0048	0.0032	0.0097	0.0043	0.0038	0.0133	0.1588	0.0061	0.0062	0.0065	0.0844	0.0111	0.0071	0.0032	0.0043	0.1473	0.089	0.0082	0.0078	0.0072	0.029	0.007	0.01	0.1684
7	rs205759	130583058	1.1	0.413206464175836	1.53	0.778525311864042	0.125606692079122	0.454050353167026	0.1341	0.061	0.0048	0.0032	0.0097	0.0043	0.0038	0.0133	0.1588	0.0061	0.0062	0.0065	0.0844	0.011	0.0071	0.0032	0.0043	0.1473	0.0891	0.0082	0.0078	0.0072	0.029	0.007	0.01	0.1684
7	rs60615153	130583134	1.1	0.413206464175836	1.54	0.735299729443272	0.117131391158065	0.445251592271418	0.1341	0.0609	0.0048	0.0032	0.0097	0.0043	0.0038	0.0133	0.1588	0.0061	0.0063	0.0065	0.0844	0.011	0.0071	0.0032	0.0043	0.1473	0.0891	0.0082	0.0078	0.0072	0.029	0.007	0.01	0.1684
7	rs3750176	130583944	1.1	0.413206464175836	1.54	0.735299729443272	0.106882133226998	0.390880132815514	0.1343	0.0608	0.0048	0.0032	0.0096	0.0043	0.0038	0.0133	0.1588	0.006	0.0063	0.0065	0.0847	0.011	0.0071	0.0031	0.0043	0.1472	0.0893	0.0082	0.0078	0.0072	0.029	0.007	0.0099	0.1683
7	rs157934	130585492	1.1	0.413206464175836	1.54	0.735299729443272	0.122868145121514	0.411173685100749	0.1344	0.0608	0.0047	0.0032	0.0096	0.0043	0.0038	0.0134	0.1589	0.006	0.0063	0.0065	0.0849	0.011	0.0071	0.0031	0.0043	0.1469	0.0894	0.0081	0.0077	0.0072	0.0289	0.007	0.0099	0.1682
7	rs77324056	130588802	1.09	0.453749840114468	1.54	0.735299729443272	0.447052945040749	1.07795484298672	0.1291	0.059	0.0056	0.0029	0.0107	0.004	0.0037	0.0161	0.1673	0.0065	0.0067	0.0064	0.0893	0.0099	0.0063	0.0024	0.0038	0.1425	0.092	0.0075	0.0076	0.0067	0.028	0.0069	0.0079	0.1664
7	rs2895195	130588993	1.09	0.453749840114468	1.54	0.735299729443272	0.436426356864612	0.930025150355071	0.129	0.0592	0.0056	0.0029	0.0107	0.004	0.0037	0.0162	0.1674	0.0064	0.0067	0.0064	0.0894	0.0098	0.0063	0.0024	0.0038	0.1424	0.0922	0.0075	0.0076	0.0067	0.028	0.0069	0.0078	0.1663
7	rs2278747	130589400	1.09	0.453749840114468	1.54	0.735299729443272	0.545503953661601	1.0444545363581	0.129	0.059	0.0056	0.0029	0.0109	0.004	0.0038	0.0163	0.1678	0.0065	0.0066	0.0064	0.0893	0.0098	0.0062	0.0024	0.0038	0.142	0.0922	0.0074	0.0076	0.0068	0.028	0.0069	0.0077	0.1664
7	rs205762	130590540	1.09	0.453749840114468	1.54	0.735299729443272	0.620246494479851	0.835437322595271	0.1289	0.0588	0.0056	0.003	0.0111	0.004	0.0039	0.0164	0.168	0.0065	0.0066	0.0065	0.0892	0.0098	0.0061	0.0024	0.0038	0.1416	0.0923	0.0074	0.0076	0.0068	0.0279	0.0069	0.0077	0.1667
7	rs117031898	130593662	1.09	0.453749840114468	1.54	0.735299729443272	1.10457301188397	1.11311970439984	0.1276	0.0581	0.0057	0.0031	0.0118	0.0041	0.004	0.0165	0.1688	0.0066	0.0067	0.0065	0.0886	0.01	0.0063	0.0024	0.0037	0.1411	0.0919	0.0073	0.0074	0.0069	0.0278	0.007	0.0085	0.167
7	rs205763	130595047	1.09	0.453749840114468	1.54	0.735299729443272	1.01842063942653	1.0228756136585	0.1272	0.0579	0.0057	0.0032	0.0118	0.0041	0.0041	0.0166	0.169	0.0066	0.0068	0.0065	0.0886	0.01	0.0063	0.0024	0.0036	0.141	0.0918	0.0073	0.0074	0.0069	0.0278	0.007	0.0088	0.1671
7	rs205764	130598236	1.09	0.453749840114468	1.54	0.735299729443272	1.01272034957114	1.11524272662412	0.1268	0.0579	0.0057	0.0032	0.0118	0.004	0.004	0.0166	0.1699	0.0066	0.0068	0.0064	0.0884	0.0101	0.0063	0.0024	0.0035	0.1413	0.0917	0.0072	0.0072	0.0068	0.0277	0.0069	0.0088	0.1672
7	rs73476661	130599301	1.1	0.413206464175836	1.54	0.735299729443272	1.06633732447169	1.13028829931851	0.1256	0.0578	0.0057	0.0038	0.0116	0.0039	0.0041	0.0171	0.1719	0.0067	0.0067	0.0065	0.0879	0.0098	0.006	0.0024	0.0036	0.1407	0.0912	0.0071	0.0069	0.0068	0.0279	0.0067	0.009	0.1678
7	rs157950	130601205	1.1	0.413206464175836	1.54	0.735299729443272	0.941236983995912	1.08997850594074	0.1248	0.0577	0.0055	0.0038	0.0111	0.0036	0.004	0.0172	0.1755	0.0066	0.0066	0.0065	0.0869	0.0097	0.0056	0.0023	0.0033	0.1409	0.0908	0.0069	0.0064	0.0067	0.0282	0.0065	0.0094	0.1687
7	rs117675482	130602230	1.1	0.413206464175836	1.54	0.735299729443272	0.918581655485817	1.30245725581118	0.1249	0.0577	0.0054	0.0038	0.011	0.0036	0.004	0.0172	0.1758	0.0066	0.0066	0.0063	0.0871	0.0096	0.0055	0.0023	0.0033	0.1407	0.0909	0.0069	0.0064	0.0067	0.0282	0.0064	0.0094	0.1689
7	rs56409029	130602519	1.1	0.413206464175836	1.54	0.735299729443272	0.840323350667189	1.18405810931827	0.1251	0.0577	0.0054	0.0038	0.0109	0.0036	0.004	0.0172	0.1759	0.0066	0.0066	0.0063	0.0871	0.0096	0.0055	0.0023	0.0033	0.1407	0.0909	0.0069	0.0064	0.0067	0.0282	0.0064	0.0094	0.1689
7	rs62473542	130607507	1.11	0.375177619549844	1.54	0.735299729443272	0.593104937213253	1.14750457152175	0.1252	0.0577	0.0052	0.0038	0.0102	0.0038	0.0041	0.017	0.1775	0.0065	0.0066	0.0062	0.0876	0.0096	0.0052	0.0023	0.0032	0.1399	0.0911	0.0066	0.0064	0.0066	0.0279	0.0061	0.0097	0.1694
7	rs55787858	130609643	1.11	0.375177619549844	1.54	0.735299729443272	0.447650322723908	1.04429318379934	0.1247	0.0577	0.0051	0.0039	0.0095	0.004	0.0041	0.0171	0.179	0.0063	0.0066	0.0062	0.0879	0.0096	0.005	0.0023	0.0031	0.1391	0.0913	0.0064	0.0064	0.0065	0.0277	0.0058	0.01	0.1701
7	rs2166639	130616229	1.1	0.413206464175836	1.54	0.735299729443272	0.531588839196286	1.06320321651818	0.1238	0.0577	0.0049	0.004	0.0084	0.0043	0.004	0.0172	0.1814	0.0062	0.0067	0.0062	0.0884	0.0096	0.0047	0.0024	0.003	0.1377	0.0914	0.0062	0.0064	0.0064	0.0274	0.0053	0.0104	0.1712
7	rs157905	130620191	1.1	0.413206464175836	1.54	0.735299729443272	0.397834084647	0.824185860337714	0.1239	0.0577	0.0049	0.004	0.0083	0.0044	0.004	0.0173	0.1815	0.0061	0.0068	0.0062	0.0883	0.0097	0.0047	0.0026	0.003	0.1374	0.0911	0.0062	0.0064	0.0064	0.0275	0.0051	0.0106	0.1712
7	rs205723	130621451	1.09	0.453749840114468	1.53	0.778525311864042	0.359111541168229	0.734468818995053	0.1238	0.0575	0.0049	0.004	0.0083	0.0044	0.004	0.0174	0.1822	0.006	0.0068	0.0063	0.0873	0.0097	0.0047	0.0026	0.003	0.1371	0.0915	0.0062	0.0064	0.0065	0.0274	0.0051	0.0107	0.1714
7	rs205724	130623257	1.09	0.453749840114468	1.52	0.823332010267983	0.336024174364616	0.645065696969823	0.1239	0.0574	0.0049	0.004	0.0082	0.0045	0.004	0.0174	0.1824	0.0059	0.0068	0.0065	0.0874	0.0098	0.0047	0.0027	0.003	0.1366	0.0914	0.0061	0.0062	0.0065	0.0272	0.0052	0.0109	0.1716
7	rs117480203	130629352	1.09	0.453749840114468	1.51	0.869735485018148	0.287512752930562	0.641131774024528	0.1241	0.0582	0.0048	0.0039	0.008	0.0043	0.004	0.0176	0.1827	0.006	0.0068	0.0066	0.0878	0.0099	0.0047	0.0027	0.003	0.136	0.0915	0.0059	0.0062	0.0067	0.0265	0.0052	0.0112	0.1714
7	rs13225471	130631413	1.09	0.453749840114468	1.49	0.967391925764805	0.256834518713807	0.510520866339731	0.1241	0.0582	0.0048	0.0039	0.0079	0.0043	0.0039	0.0176	0.1828	0.006	0.0068	0.0066	0.0878	0.0099	0.0047	0.0027	0.003	0.136	0.0915	0.0059	0.0062	0.0068	0.0265	0.0052	0.0112	0.1714
7	rs6967767	130635617	1.09	0.453749840114468	1.5	0.917750694748585	0.286704045061366	0.533936128374853	0.1239	0.0583	0.0047	0.0039	0.0079	0.0043	0.0039	0.0176	0.1829	0.0059	0.0068	0.0067	0.0876	0.0099	0.0048	0.0026	0.003	0.136	0.0915	0.0059	0.0062	0.0068	0.0264	0.0052	0.0113	0.1715
7	rs79691477	130640620	1.09	0.453749840114468	1.49	0.967391925764805	0.319193191547623	0.53365749367829	0.1237	0.0583	0.0046	0.0039	0.0078	0.0043	0.0039	0.0176	0.1829	0.0059	0.0067	0.0069	0.0878	0.0099	0.0047	0.0026	0.003	0.1361	0.0915	0.0058	0.0061	0.0068	0.0264	0.0051	0.0113	0.1717
7	rs205774	130641577	1.09	0.453749840114468	1.49	0.967391925764805	0.325261264205877	0.453248588211862	0.1236	0.0584	0.0046	0.0039	0.0077	0.0042	0.0039	0.0176	0.183	0.0059	0.0067	0.0071	0.0879	0.0098	0.0047	0.0026	0.003	0.1362	0.0916	0.0058	0.0061	0.0068	0.0263	0.0051	0.0113	0.1718
7	rs118113227	130644140	1.09	0.453749840114468	1.5	0.917750694748585	0.320805489152083	0.456324046283904	0.1235	0.0584	0.0046	0.0039	0.0077	0.0042	0.0039	0.0176	0.1828	0.0059	0.0066	0.007	0.088	0.0098	0.0048	0.0026	0.003	0.1363	0.0916	0.0058	0.0061	0.0068	0.0263	0.0051	0.0113	0.1719
7	rs34309658	130650422	1.09	0.453749840114468	1.5	0.917750694748585	0.293063493333349	0.409872733343736	0.1235	0.0584	0.0047	0.0039	0.0076	0.0042	0.0038	0.0176	0.1828	0.0059	0.0065	0.007	0.0881	0.0099	0.0048	0.0026	0.003	0.1364	0.0917	0.0058	0.0061	0.0068	0.0263	0.005	0.0113	0.172
7	rs2048672	130653851	1.09	0.453749840114468	1.5	0.917750694748585	0.276022334451176	0.344338462261665	0.1233	0.0585	0.0046	0.0039	0.0074	0.0042	0.0038	0.0176	0.1827	0.0059	0.0066	0.007	0.0883	0.0099	0.0048	0.0026	0.003	0.1365	0.0918	0.0058	0.0062	0.0068	0.0262	0.0049	0.0114	0.1721
7	rs17165337	130662966	1.1	0.413206464175836	1.5	0.917750694748585	0.215967158457476	0.199993765811389	0.1223	0.0592	0.0049	0.0038	0.0071	0.004	0.0036	0.0175	0.1828	0.0056	0.0064	0.0069	0.0891	0.0106	0.0052	0.0023	0.0028	0.1364	0.0928	0.0055	0.0062	0.0068	0.0259	0.0049	0.0112	0.1721
7	rs205749	130666085	1.1	0.413206464175836	1.49	0.967391925764805	0.174997366974762	0.18922542205828	0.1222	0.0596	0.0049	0.0037	0.0069	0.0039	0.0035	0.0175	0.1828	0.0056	0.0063	0.0068	0.0892	0.0107	0.0053	0.0023	0.0027	0.1365	0.093	0.0054	0.0061	0.0067	0.0258	0.005	0.0111	0.1724
7	rs116946358	130668208	1.09	0.453749840114468	1.48	1.01867282088958	0.194772346728434	0.207142208090513	0.1226	0.0601	0.0048	0.0034	0.0065	0.0034	0.0031	0.0171	0.1814	0.0048	0.0059	0.0065	0.0909	0.0109	0.0054	0.0019	0.0022	0.1374	0.0939	0.0053	0.0057	0.0065	0.0254	0.0046	0.0108	0.1751
7	rs61729633	130668912	1.09	0.453749840114468	1.47	1.07160640764864	0.167653354972354	0.210322435071209	0.1226	0.0602	0.0048	0.0033	0.0065	0.0033	0.0031	0.017	0.1811	0.0046	0.0059	0.0065	0.0913	0.0109	0.0055	0.0018	0.0021	0.1376	0.0941	0.0053	0.0057	0.0065	0.0254	0.0045	0.0107	0.1756
7	rs116519273	130670820	1.09	0.453749840114468	1.47	1.07160640764864	0.154787693563844	0.197907337250839	0.1225	0.0604	0.0048	0.0031	0.0065	0.0033	0.0031	0.017	0.181	0.0046	0.0059	0.0065	0.0914	0.0109	0.0055	0.0018	0.0021	0.1376	0.0942	0.0054	0.0057	0.0064	0.0253	0.0045	0.0108	0.1758
7	rs115972568	130672104	1.09	0.453749840114468	1.47	1.07160640764864	0.134259051939212	0.14377156807406	0.1226	0.0605	0.0047	0.0031	0.0064	0.0033	0.003	0.017	0.1809	0.0046	0.0058	0.0065	0.0914	0.0109	0.0055	0.0018	0.0021	0.1376	0.0942	0.0054	0.0057	0.0064	0.0253	0.0045	0.0108	0.1759
7	rs6467328	130673153	1.09	0.453749840114468	1.47	1.07160640764864	0.095372238955494	0.086585931532156	0.1225	0.0606	0.0047	0.0032	0.0063	0.0033	0.003	0.017	0.181	0.0046	0.0059	0.0064	0.0914	0.0109	0.0055	0.0018	0.0021	0.1377	0.0943	0.0054	0.0058	0.0063	0.0256	0.0045	0.0107	0.176
7	rs1996167	130685700	1.07	0.542615033110665	1.46	1.12620512571235	0.0602453682495749	0.0363706320443255	0.1223	0.0618	0.0048	0.0029	0.0057	0.0031	0.0025	0.0166	0.1807	0.0042	0.0057	0.0056	0.093	0.0108	0.0059	0.0017	0.0017	0.1399	0.0948	0.0057	0.0056	0.0054	0.0246	0.0039	0.0097	0.178
7	rs10488383	130688225	1.07	0.542615033110665	1.46	1.12620512571235	0.0560350513099905	0.0321034439921945	0.1223	0.0618	0.0048	0.0029	0.0057	0.0031	0.0025	0.0166	0.1807	0.0042	0.0057	0.0056	0.0931	0.0108	0.0059	0.0017	0.0017	0.14	0.0947	0.0057	0.0056	0.0054	0.0246	0.0039	0.0097	0.178
7	rs983173	130688577	1.07	0.542615033110665	1.46	1.12620512571235	0.0481654869047464	0.0303291330216578	0.1225	0.0619	0.0048	0.0029	0.0058	0.0031	0.0025	0.0166	0.1807	0.0043	0.0055	0.0056	0.0929	0.0108	0.0059	0.0017	0.0017	0.14	0.0947	0.0058	0.0056	0.0054	0.0246	0.004	0.0096	0.1779
7	rs10237038	130691182	1.07	0.542615033110665	1.46	1.12620512571235	0.056764404435444	0.0295075739799362	0.1226	0.0621	0.0048	0.0028	0.0058	0.0031	0.0025	0.0166	0.1807	0.0042	0.0055	0.0054	0.0931	0.0107	0.0058	0.0015	0.0017	0.1404	0.0947	0.0057	0.0056	0.0052	0.0246	0.0039	0.0096	0.1778
7	rs10266464	130691329	1.07	0.542615033110665	1.47	1.07160640764864	0.0560527656835669	0.0284600247675554	0.1226	0.0621	0.0048	0.0028	0.0058	0.0031	0.0025	0.0166	0.1808	0.0042	0.0055	0.0054	0.0932	0.0107	0.0058	0.0015	0.0017	0.1406	0.0947	0.0057	0.0056	0.0052	0.0246	0.0038	0.0096	0.1777
7	rs1588770	130693823	1.07	0.542615033110665	1.51	0.869735485018148	0.0487277185147827	0.0261908178568244	0.1229	0.0623	0.0048	0.0028	0.0061	0.003	0.0024	0.0167	0.1809	0.0042	0.0055	0.0053	0.0931	0.0106	0.0057	0.0015	0.0016	0.141	0.095	0.0057	0.0056	0.0048	0.0245	0.0038	0.0093	0.1776
7	rs2164206	130698685	1.07	0.542615033110665	1.53	0.778525311864042	0.0391451432795041	0.0266467087961266	0.1231	0.0626	0.0048	0.0027	0.0063	0.0029	0.0024	0.0167	0.1805	0.0041	0.0054	0.0051	0.0935	0.0106	0.0057	0.0015	0.0016	0.1413	0.0951	0.0057	0.0056	0.0046	0.0245	0.0038	0.009	0.1775
7	rs116932600	130699661	1.07	0.542615033110665	1.55	0.693638871087907	0.0425768725640106	0.0241854801803662	0.1231	0.0626	0.0048	0.0027	0.0063	0.0029	0.0024	0.0167	0.1805	0.0041	0.0054	0.0051	0.0935	0.0105	0.0057	0.0015	0.0016	0.1413	0.0951	0.0057	0.0056	0.0046	0.0245	0.0038	0.009	0.1775
7	rs76396525	130700628	1.07	0.542615033110665	1.55	0.693638871087907	0.0434510061226159	0.0240981167671086	0.1232	0.0627	0.0048	0.0027	0.0063	0.003	0.0024	0.0168	0.1805	0.0041	0.0054	0.0051	0.0935	0.0105	0.0057	0.0015	0.0016	0.1413	0.095	0.0057	0.0056	0.0046	0.0245	0.0038	0.009	0.1775
7	rs76643193	130703888	1.07	0.542615033110665	1.55	0.693638871087907	0.0445949628622256	0.0234476996623001	0.1233	0.0628	0.0048	0.0027	0.0063	0.003	0.0024	0.0168	0.1806	0.0041	0.0054	0.005	0.0934	0.0105	0.0057	0.0015	0.0016	0.1413	0.095	0.0057	0.0056	0.0046	0.0245	0.0038	0.009	0.1774
7	rs118023618	130708783	1.07	0.542615033110665	1.55	0.693638871087907	0.0436302839286051	0.0208092628186829	0.1235	0.0629	0.0048	0.0027	0.0063	0.003	0.0025	0.0168	0.1806	0.0042	0.0054	0.0048	0.0933	0.0104	0.0057	0.0015	0.0017	0.1413	0.0949	0.0056	0.0056	0.0045	0.0245	0.0038	0.0089	0.1772
7	rs350652	130715911	1.07	0.542615033110665	1.55	0.693638871087907	0.0410224226642626	0.0104915395644721	0.1243	0.0633	0.0049	0.0027	0.0062	0.0033	0.0026	0.017	0.1808	0.0043	0.0055	0.0044	0.093	0.0101	0.0058	0.0017	0.0017	0.1417	0.0939	0.0057	0.0056	0.0045	0.0242	0.0038	0.0089	0.1767
7	rs10265693	130720805	1.07	0.542615033110665	1.55	0.693638871087907	0.0426357524662864	0.0125839499693849	0.1243	0.0633	0.0049	0.0026	0.0062	0.0033	0.0026	0.0171	0.1809	0.0044	0.0056	0.0043	0.0934	0.0101	0.0058	0.0017	0.0017	0.1414	0.0939	0.0056	0.0056	0.0044	0.0242	0.0038	0.0089	0.1762
7	rs11978185	130727436	1.07	0.542615033110665	1.55	0.693638871087907	0.0299227146316239	0.00590675265888128	0.1253	0.0627	0.0049	0.0028	0.0062	0.0035	0.0027	0.0176	0.1807	0.0045	0.0057	0.0044	0.0936	0.0102	0.006	0.002	0.0018	0.1407	0.0936	0.0056	0.0057	0.0046	0.0241	0.0043	0.0086	0.1748
7	rs957723	130740477	1.05	0.642211085129376	1.55	0.693638871087907	0.0867311663933131	0.00141144869127621	0.1242	0.0616	0.0052	0.0032	0.0062	0.0045	0.003	0.0189	0.1829	0.005	0.0062	0.0048	0.0908	0.0102	0.0065	0.0033	0.0023	0.1406	0.0925	0.0058	0.0057	0.0048	0.0227	0.0049	0.0076	0.1731
7	rs7789365	130741356	1.05	0.642211085129376	1.55	0.693638871087907	0.0867311663933131	0.00111710721137986	0.1242	0.0616	0.0052	0.0032	0.0062	0.0045	0.003	0.0189	0.1829	0.005	0.0062	0.0048	0.0908	0.0102	0.0065	0.0033	0.0023	0.1406	0.0925	0.0058	0.0057	0.0048	0.0227	0.0049	0.0076	0.1731
7	rs4731734	130746633	1.05	0.642211085129376	1.55	0.693638871087907	0.0857692176370542	0.00260024479403566	0.1243	0.0614	0.0052	0.0032	0.0062	0.0045	0.003	0.0189	0.1827	0.005	0.0063	0.0049	0.091	0.0101	0.0065	0.0033	0.0023	0.1405	0.0924	0.0057	0.0057	0.0048	0.0228	0.0049	0.0076	0.173
7	rs7802667	130748821	1.05	0.642211085129376	1.56	0.653525583231	0.088866745170763	0.00215523711667559	0.1243	0.0614	0.0052	0.0032	0.0062	0.0045	0.003	0.0189	0.1827	0.0049	0.0063	0.0049	0.0909	0.0101	0.0065	0.0033	0.0023	0.1406	0.0924	0.0057	0.0058	0.0048	0.0228	0.0049	0.0076	0.173
7	rs6943729	130751271	1.05	0.642211085129376	1.56	0.653525583231	0.0931386235803232	0.00393353821229958	0.1242	0.0614	0.0053	0.0032	0.0062	0.0045	0.003	0.0189	0.1828	0.0049	0.0063	0.0049	0.0909	0.0101	0.0065	0.0033	0.0023	0.1407	0.0924	0.0058	0.0058	0.0048	0.0228	0.0049	0.0076	0.1729
7	rs56082180	130753621	1.05	0.642211085129376	1.57	0.614941920479678	0.0978169744080694	0.00498347366020009	0.1243	0.0614	0.0053	0.0032	0.0061	0.0045	0.003	0.0189	0.1828	0.0049	0.0063	0.0049	0.0909	0.0101	0.0065	0.0033	0.0023	0.1407	0.0924	0.0058	0.0058	0.0048	0.0228	0.0049	0.0076	0.1729
7	rs10954300	130761235	1.05	0.642211085129376	1.57	0.614941920479678	0.108663185011026	0.0170091156843629	0.1244	0.0613	0.0053	0.0032	0.006	0.0046	0.003	0.0189	0.1829	0.0049	0.0063	0.0048	0.091	0.0102	0.0065	0.0033	0.0023	0.1408	0.0923	0.0057	0.0058	0.0048	0.0228	0.0049	0.0075	0.1728
7	rs116865108	130770350	1.04	0.69615671060944	1.56	0.653525583231	0.166283593495744	0.0374351547775901	0.1248	0.0601	0.0056	0.0035	0.0056	0.0049	0.0032	0.019	0.1838	0.0051	0.0063	0.005	0.0912	0.0105	0.006	0.0036	0.0026	0.1415	0.0908	0.0054	0.0059	0.005	0.0227	0.0053	0.0075	0.171
7	rs34621363	130772325	1.04	0.69615671060944	1.56	0.653525583231	0.159635757487602	0.0164605891039461	0.1249	0.06	0.0056	0.0035	0.0055	0.005	0.0032	0.0191	0.1838	0.0051	0.0063	0.0051	0.0913	0.0105	0.006	0.0037	0.0026	0.1415	0.0908	0.0054	0.0059	0.005	0.0227	0.0053	0.0075	0.171
7	rs75409355	130774769	1.04	0.69615671060944	1.56	0.653525583231	0.188798780398201	0.0363706320443255	0.1249	0.06	0.0057	0.0035	0.0055	0.005	0.0032	0.019	0.1837	0.0051	0.0063	0.0051	0.0912	0.0104	0.0059	0.0037	0.0026	0.1417	0.0908	0.0054	0.0059	0.0049	0.0227	0.0053	0.0076	0.171
7	rs2398733	130775266	1.04	0.69615671060944	1.56	0.653525583231	0.188572601757081	0.0213824830985977	0.1249	0.06	0.0057	0.0035	0.0055	0.005	0.0032	0.019	0.1837	0.0051	0.0063	0.0051	0.0912	0.0104	0.0059	0.0037	0.0026	0.1417	0.0909	0.0054	0.0059	0.0049	0.0227	0.0053	0.0076	0.171
7	rs79557622	130776630	1.04	0.69615671060944	1.56	0.653525583231	0.240294161067801	0.0338218990839475	0.1246	0.0599	0.0057	0.0036	0.0055	0.0052	0.0032	0.0191	0.1834	0.0052	0.0064	0.0051	0.0911	0.0108	0.0059	0.0039	0.0027	0.1414	0.0907	0.0054	0.0059	0.0049	0.0228	0.0053	0.0076	0.1707
7	rs7780506	130784720	1.04	0.69615671060944	1.56	0.653525583231	0.311444007319002	0.0889774124480261	0.1244	0.0598	0.0058	0.0036	0.0055	0.0053	0.0033	0.0192	0.1829	0.0053	0.0065	0.0052	0.0909	0.011	0.006	0.0045	0.0027	0.1403	0.0911	0.0054	0.0058	0.005	0.0229	0.0054	0.0079	0.1701
7	rs114718378	130795127	1.04	0.69615671060944	1.56	0.653525583231	0.387589299384477	0.22809623702766	0.1231	0.0598	0.0061	0.0036	0.0056	0.0055	0.0035	0.0196	0.182	0.0056	0.0066	0.0055	0.0909	0.0115	0.0061	0.0048	0.0029	0.1402	0.0906	0.0054	0.0058	0.0052	0.023	0.0057	0.0082	0.169
7	rs1439795	130795834	1.04	0.69615671060944	1.56	0.653525583231	0.443357964438549	0.222227450416585	0.1229	0.0595	0.0063	0.0037	0.0056	0.0056	0.0036	0.0194	0.1823	0.0056	0.0066	0.0055	0.0909	0.0116	0.0061	0.0049	0.003	0.14	0.0904	0.0054	0.0059	0.0053	0.023	0.0058	0.0083	0.1686
7	rs1371464	130797123	1.04	0.69615671060944	1.56	0.653525583231	0.5168829255315	0.333245919667993	0.1227	0.0595	0.0063	0.0037	0.0057	0.0057	0.0036	0.0193	0.1823	0.0056	0.0066	0.0055	0.091	0.0118	0.0061	0.0049	0.003	0.1396	0.0902	0.0054	0.0059	0.0053	0.0231	0.0059	0.0083	0.1686
7	rs12669991	130800451	1.04	0.69615671060944	1.56	0.653525583231	0.642190130816341	0.427660967777621	0.1219	0.0577	0.0062	0.0041	0.0059	0.0068	0.0044	0.0199	0.1766	0.0072	0.0073	0.0069	0.0931	0.0125	0.007	0.0057	0.0039	0.137	0.0856	0.0053	0.0059	0.0057	0.0229	0.0069	0.0099	0.1694
7	rs55968167	130800608	1.04	0.69615671060944	1.56	0.653525583231	0.82854666890808	0.606269761450591	0.1219	0.0577	0.0061	0.0042	0.006	0.0068	0.0045	0.0199	0.176	0.0077	0.0075	0.007	0.0931	0.0127	0.0071	0.0057	0.0039	0.1367	0.0851	0.0053	0.0058	0.0057	0.0226	0.007	0.0099	0.1698
7	rs73147700	130808929	1.02	0.812565575704939	1.56	0.653525583231	0.496638472625915	0.51755918120838	0.1231	0.058	0.006	0.0042	0.0062	0.0069	0.0048	0.0198	0.1724	0.0071	0.0074	0.0074	0.095	0.0127	0.0075	0.0052	0.0044	0.135	0.0844	0.0047	0.0053	0.0054	0.0214	0.0072	0.01	0.1743
7	rs73726303	130809315	1.02	0.812565575704939	1.56	0.653525583231	0.483958203953322	0.502409040449742	0.1231	0.058	0.006	0.0042	0.0062	0.0069	0.0048	0.0197	0.1724	0.0071	0.0074	0.0074	0.095	0.0126	0.0074	0.0052	0.0044	0.1352	0.0844	0.0047	0.0053	0.0054	0.0213	0.0072	0.01	0.1743
7	rs7778164	130809489	1.02	0.812565575704939	1.56	0.653525583231	0.45732201226692	0.496517914005669	0.1232	0.0581	0.0061	0.0042	0.0063	0.0069	0.0048	0.0196	0.1724	0.0071	0.0074	0.0074	0.0949	0.0126	0.0075	0.0052	0.0044	0.135	0.0844	0.0047	0.0053	0.0055	0.0213	0.0072	0.01	0.1743
7	rs74887196	130812209	1.02	0.812565575704939	1.56	0.653525583231	0.456839038540003	0.495013734520578	0.1232	0.0581	0.0061	0.0042	0.0062	0.0069	0.0048	0.0196	0.1723	0.0071	0.0074	0.0074	0.0951	0.0126	0.0075	0.0052	0.0044	0.1349	0.0844	0.0047	0.0053	0.0055	0.0212	0.0072	0.01	0.1744
7	rs6947916	130815342	1.02	0.812565575704939	1.56	0.653525583231	0.454548326731863	0.484245493300183	0.1232	0.0581	0.0061	0.0042	0.0062	0.0069	0.0048	0.0196	0.1723	0.0071	0.0074	0.0074	0.0953	0.0126	0.0075	0.0052	0.0044	0.1348	0.0844	0.0047	0.0053	0.0056	0.0211	0.0072	0.01	0.1745
7	rs118047622	130819082	1.01	0.875109975033704	1.56	0.653525583231	0.307335672308083	0.417172482456739	0.1241	0.0585	0.0061	0.0041	0.0064	0.0067	0.0046	0.0195	0.1715	0.0071	0.007	0.0074	0.0955	0.0122	0.0075	0.0051	0.0042	0.1345	0.0847	0.0047	0.005	0.0056	0.021	0.0073	0.01	0.1756
7	rs12706962	130819459	1.01	0.875109975033704	1.55	0.693638871087907	0.289420399882121	0.383200057415867	0.1243	0.0584	0.0061	0.0041	0.0064	0.0066	0.0046	0.0195	0.1713	0.007	0.0069	0.0074	0.0957	0.0122	0.0075	0.0051	0.0042	0.1345	0.0848	0.0047	0.0048	0.0057	0.0208	0.0073	0.01	0.176
7	rs55886017	130819544	1	0.940597770197411	1.55	0.693638871087907	0.284569230978131	0.367968643820657	0.1244	0.0584	0.0061	0.004	0.0064	0.0066	0.0046	0.0195	0.1715	0.007	0.0069	0.0074	0.0958	0.0122	0.0075	0.0051	0.0042	0.1343	0.0849	0.0047	0.0047	0.0057	0.0207	0.0073	0.01	0.176
7	rs56125352	130820567	1	0.940597770197411	1.56	0.653525583231	0.192705742387174	0.271556793075828	0.1255	0.0586	0.0058	0.0038	0.0063	0.0064	0.0046	0.0192	0.1716	0.0068	0.0068	0.0073	0.0964	0.0118	0.0072	0.0049	0.0041	0.1341	0.0857	0.0046	0.0045	0.0058	0.0206	0.0072	0.0101	0.1763
7	rs79048545	130820824	1	0.940597770197411	1.55	0.693638871087907	0.179067076989069	0.280133613546453	0.1256	0.0586	0.0058	0.0038	0.0063	0.0063	0.0046	0.0192	0.1716	0.0068	0.0068	0.0072	0.0964	0.0117	0.0072	0.0049	0.0041	0.1342	0.0859	0.0046	0.0045	0.0057	0.0206	0.0072	0.0101	0.1762
7	rs1541959	130821973	1	0.940597770197411	1.56	0.653525583231	0.145096649040723	0.252396086480084	0.1258	0.0588	0.0059	0.0037	0.0063	0.0062	0.0046	0.0191	0.1716	0.0067	0.0067	0.0071	0.0965	0.0115	0.0071	0.0048	0.004	0.1342	0.0862	0.0047	0.0045	0.0057	0.0207	0.007	0.0104	0.1765
7	rs77942635	130824622	1	0.940597770197411	1.54	0.735299729443272	0.133519574725915	0.255672128969427	0.126	0.0589	0.0059	0.0037	0.0063	0.0061	0.0045	0.019	0.1716	0.0066	0.0067	0.0071	0.0964	0.0114	0.0071	0.0048	0.004	0.1344	0.0862	0.0046	0.0045	0.0057	0.0207	0.007	0.0104	0.1765
7	rs79254850	130827699	1	0.940597770197411	1.54	0.735299729443272	0.126170699649891	0.244990302826352	0.1261	0.059	0.0059	0.0036	0.0063	0.0061	0.0045	0.0189	0.1716	0.0066	0.0067	0.0071	0.0963	0.0114	0.0071	0.0048	0.004	0.1345	0.0862	0.0046	0.0044	0.0057	0.0207	0.007	0.0104	0.1765
7	rs28733261	130830602	1	0.940597770197411	1.54	0.735299729443272	0.11935999676563	0.237986995956401	0.1263	0.059	0.0059	0.0036	0.0063	0.0061	0.0045	0.0189	0.1716	0.0066	0.0067	0.007	0.0963	0.0113	0.007	0.0048	0.0039	0.1346	0.0862	0.0046	0.0044	0.0057	0.0207	0.007	0.0105	0.1765
7	rs11980628	130839135	1	0.940597770197411	1.54	0.735299729443272	0.0982494381485611	0.211492539641594	0.1267	0.0592	0.006	0.0035	0.0064	0.0059	0.0045	0.0189	0.1716	0.0066	0.0066	0.0069	0.0962	0.0111	0.007	0.0048	0.0039	0.1348	0.0861	0.0046	0.0044	0.0057	0.0208	0.007	0.0106	0.1766
7	rs117641701	130840605	1	0.940597770197411	1.54	0.735299729443272	0.095873129150512	0.214159840419242	0.1267	0.0592	0.006	0.0035	0.0064	0.0059	0.0045	0.0189	0.1716	0.0066	0.0066	0.0069	0.0962	0.0111	0.007	0.0048	0.0038	0.1348	0.0861	0.0046	0.0044	0.0057	0.0208	0.007	0.0106	0.1767
7	rs1079030	130842237	1	0.940597770197411	1.54	0.735299729443272	0.0930893661385214	0.199262679447104	0.1269	0.0592	0.006	0.0035	0.0064	0.0059	0.0045	0.0188	0.1715	0.0066	0.0066	0.0069	0.0963	0.0111	0.007	0.0048	0.0038	0.1349	0.0861	0.0046	0.0044	0.0057	0.0208	0.007	0.0106	0.1767
7	rs2164203	130853246	0.99	1.00906370779823	1.54	0.735299729443272	0.124512763716078	0.223961150903986	0.1294	0.0598	0.0056	0.0029	0.0066	0.0056	0.004	0.0187	0.1701	0.0063	0.0064	0.0064	0.0959	0.0113	0.0066	0.0044	0.0033	0.1356	0.0854	0.0049	0.0046	0.0052	0.0212	0.0066	0.0116	0.1775
7	rs75520070	130864080	0.99	1.00906370779823	1.54	0.735299729443272	0.116875898650772	0.245996054576213	0.1298	0.06	0.0055	0.0029	0.0067	0.0055	0.0041	0.0186	0.1699	0.0064	0.0065	0.0063	0.0958	0.0113	0.0066	0.0044	0.0033	0.1356	0.0854	0.0049	0.0047	0.0051	0.0211	0.0064	0.0118	0.1775
7	rs117120426	130865168	0.99	1.00906370779823	1.54	0.735299729443272	0.118442585731078	0.246891155610143	0.1298	0.06	0.0055	0.0029	0.0067	0.0055	0.0041	0.0186	0.17	0.0064	0.0065	0.0063	0.0957	0.0113	0.0067	0.0044	0.0033	0.1356	0.0852	0.0049	0.0047	0.0051	0.0211	0.0064	0.0118	0.1776
7	rs7798605	130871361	0.99	1.00906370779823	1.55	0.693638871087907	0.119964402008865	0.276994721239322	0.1303	0.0601	0.0054	0.0029	0.0068	0.0056	0.0043	0.0185	0.1699	0.0064	0.0065	0.0062	0.0956	0.0113	0.0066	0.0045	0.0034	0.1355	0.085	0.005	0.0048	0.0051	0.0211	0.0062	0.0119	0.1776
7	rs12535530	130875805	0.99	1.00906370779823	1.54	0.735299729443272	0.116083219942595	0.314634575488926	0.1312	0.0603	0.0053	0.0028	0.0068	0.0054	0.0042	0.0185	0.1694	0.0064	0.0067	0.0061	0.0965	0.0114	0.0064	0.0043	0.0032	0.1353	0.085	0.0049	0.0048	0.005	0.0211	0.0059	0.0119	0.1775
7	rs6978069	130883958	0.98	1.080540436168	1.54	0.735299729443272	0.118442585731078	0.375308838075504	0.1318	0.0605	0.0052	0.0028	0.0069	0.0053	0.0041	0.0185	0.1691	0.0064	0.0068	0.0061	0.097	0.0116	0.0062	0.0042	0.003	0.1352	0.0849	0.0049	0.0048	0.005	0.0211	0.0057	0.012	0.1774
7	rs16873935	130887624	0.99	1.00906370779823	1.54	0.735299729443272	0.107366066302462	0.399893319376163	0.1321	0.0605	0.0052	0.0027	0.0069	0.0053	0.0041	0.0185	0.1691	0.0063	0.0068	0.0061	0.0969	0.0116	0.0062	0.0041	0.003	0.135	0.0848	0.0048	0.0049	0.0052	0.0212	0.0056	0.012	0.1775
7	rs10250721	130887794	0.99	1.00906370779823	1.54	0.735299729443272	0.106640674915721	0.403643883507069	0.1322	0.0606	0.0052	0.0028	0.0069	0.0053	0.0041	0.0185	0.1691	0.0063	0.0068	0.0061	0.0969	0.0116	0.0062	0.0041	0.003	0.135	0.0849	0.0048	0.0049	0.0052	0.0212	0.0056	0.012	0.1774
7	rs1863011	130890470	0.99	1.00906370779823	1.54	0.735299729443272	0.123102275853384	0.40792341716804	0.1325	0.0607	0.0051	0.0026	0.0069	0.0052	0.0041	0.0185	0.1693	0.0063	0.0069	0.0061	0.0969	0.0116	0.0061	0.004	0.0029	0.1351	0.0845	0.0048	0.0049	0.0052	0.0212	0.0056	0.012	0.1775
7	rs34735202	130893689	0.98	1.080540436168	1.55	0.693638871087907	0.151184548904355	0.493510723174862	0.1329	0.061	0.0053	0.0026	0.007	0.0052	0.0041	0.0185	0.1688	0.0064	0.007	0.0061	0.0971	0.0116	0.0057	0.0038	0.0029	0.135	0.084	0.0048	0.0049	0.0053	0.0213	0.0055	0.0121	0.1777
7	rs11767220	130894354	0.98	1.080540436168	1.56	0.653525583231	0.153547632948531	0.496654715416259	0.1329	0.061	0.0053	0.0026	0.007	0.0052	0.0041	0.0185	0.1688	0.0064	0.007	0.0061	0.0969	0.0116	0.0057	0.0038	0.0029	0.1351	0.0841	0.0048	0.0049	0.0054	0.0213	0.0055	0.0121	0.1776
7	rs10265216	130900121	0.98	1.080540436168	1.56	0.653525583231	0.2110743183523	0.595944588185918	0.1328	0.0613	0.0054	0.0026	0.007	0.0052	0.0043	0.0184	0.1687	0.0065	0.007	0.006	0.0968	0.0116	0.0055	0.0038	0.0028	0.1353	0.0837	0.0049	0.0049	0.0055	0.0213	0.0054	0.0124	0.1774
7	rs7793998	130900553	0.98	1.080540436168	1.56	0.653525583231	0.20198694663557	0.565368512237746	0.1327	0.0614	0.0053	0.0026	0.007	0.0051	0.0043	0.0186	0.1689	0.0065	0.007	0.006	0.0968	0.0116	0.0055	0.0038	0.0028	0.1353	0.0839	0.0049	0.0049	0.0053	0.0213	0.0054	0.0124	0.1773
7	rs11973477	130908819	0.98	1.080540436168	1.57	0.614941920479678	0.28903833115018	0.763419423387201	0.1326	0.0612	0.0052	0.0027	0.0074	0.0053	0.0044	0.0186	0.1684	0.007	0.007	0.0059	0.0971	0.0117	0.0053	0.0039	0.0029	0.135	0.083	0.0051	0.0053	0.0054	0.0212	0.0055	0.0127	0.1768
7	rs6967528	130910244	0.98	1.080540436168	1.59	0.542287549749139	0.299740674920831	0.835746030058621	0.1327	0.0612	0.0051	0.0027	0.0074	0.0054	0.0044	0.0184	0.1684	0.0071	0.0072	0.0058	0.0978	0.0117	0.0055	0.004	0.003	0.134	0.0829	0.0053	0.0054	0.0054	0.0212	0.0055	0.0128	0.1759
7	rs9640863	130913762	0.98	1.080540436168	1.6	0.508176723760061	0.359218533201353	0.939658438555111	0.1325	0.0611	0.005	0.0028	0.0074	0.0054	0.0046	0.0185	0.1681	0.0073	0.0072	0.0059	0.0979	0.0117	0.0055	0.0038	0.0031	0.1341	0.0827	0.0054	0.0056	0.0054	0.0211	0.0054	0.013	0.1758
7	rs10954310	130916954	0.98	1.080540436168	1.6	0.508176723760061	0.345709279932507	0.817112378869768	0.1321	0.0607	0.0049	0.0029	0.0074	0.0056	0.0047	0.0183	0.1679	0.0074	0.007	0.0061	0.0986	0.0114	0.0057	0.0039	0.0032	0.134	0.0827	0.0054	0.0057	0.0053	0.021	0.0054	0.0128	0.1764
7	rs10279524	130923081	0.98	1.080540436168	1.6	0.508176723760061	0.314282059986993	0.803616467666041	0.1318	0.0606	0.0049	0.003	0.0074	0.0056	0.0046	0.0182	0.1682	0.0074	0.007	0.0061	0.0983	0.0114	0.0057	0.0039	0.0031	0.1346	0.0821	0.0054	0.0057	0.0054	0.0209	0.0054	0.0128	0.1766
7	rs62471994	130925319	0.98	1.080540436168	1.6	0.508176723760061	0.334114599626426	0.85291634524363	0.1315	0.0605	0.0049	0.003	0.0073	0.0056	0.0046	0.018	0.1681	0.0073	0.007	0.0061	0.0986	0.0114	0.0056	0.0039	0.0031	0.1346	0.0821	0.0055	0.0057	0.0054	0.0209	0.0054	0.0128	0.177
7	rs7782739	130928101	0.98	1.080540436168	1.61	0.475515229965307	0.405534888334488	0.839761388845659	0.1312	0.0606	0.0049	0.003	0.0073	0.0057	0.0045	0.018	0.168	0.0073	0.0071	0.0062	0.0987	0.0114	0.0059	0.0037	0.0032	0.135	0.0818	0.0057	0.0058	0.0053	0.0207	0.0053	0.0129	0.177
7	rs74718542	130928178	0.98	1.080540436168	1.61	0.475515229965307	0.384647451842669	0.863315249352881	0.1312	0.0605	0.0049	0.003	0.0073	0.0057	0.0047	0.018	0.1675	0.0073	0.0071	0.0062	0.0988	0.0114	0.0059	0.0038	0.0032	0.135	0.0818	0.0057	0.0058	0.0053	0.0207	0.0053	0.013	0.177
7	rs59129288	130929653	0.98	1.080540436168	1.62	0.444280725791627	0.395527085424196	0.903754177411145	0.1312	0.0606	0.0048	0.003	0.0072	0.0057	0.0046	0.018	0.1674	0.0073	0.007	0.0062	0.0988	0.0114	0.0059	0.0038	0.0033	0.1351	0.0819	0.0058	0.0058	0.0054	0.0207	0.0051	0.013	0.177
7	rs4731772	130932392	0.98	1.080540436168	1.62	0.444280725791627	0.547148318865371	0.948836161344773	0.1313	0.0608	0.0047	0.003	0.0072	0.0057	0.0046	0.018	0.1675	0.0073	0.0071	0.0059	0.099	0.0113	0.0058	0.003	0.0033	0.1358	0.0818	0.0057	0.0058	0.0054	0.0207	0.0051	0.013	0.1772
7	rs4731773	130932559	0.98	1.080540436168	1.62	0.444280725791627	0.588397549559231	0.887470912279476	0.131	0.0612	0.0047	0.003	0.0072	0.0057	0.0048	0.018	0.1667	0.0071	0.0071	0.0061	0.0994	0.0113	0.0062	0.0029	0.0032	0.1355	0.0818	0.0054	0.0059	0.0054	0.0207	0.005	0.0131	0.1773
7	rs10248655	130935302	0.97	1.15505862992724	1.62	0.444280725791627	0.0782961407434345	0.923403912021053	0.1288	0.0663	0.0041	0.003	0.0069	0.0041	0.004	0.0175	0.1641	0.0068	0.0071	0.0061	0.0977	0.011	0.0068	0.0034	0.0036	0.1344	0.0799	0.0063	0.0065	0.0058	0.0211	0.0055	0.0136	0.1817
7	rs17165508	130937760	0.97	1.15505862992724	1.62	0.444280725791627	0.0768711003606567	0.772819732691738	0.1285	0.0667	0.0041	0.003	0.0068	0.0042	0.004	0.0176	0.1639	0.0068	0.0071	0.0062	0.0977	0.011	0.0068	0.0035	0.0038	0.1339	0.0796	0.0063	0.0065	0.0058	0.0211	0.0055	0.0136	0.182
7	rs6979517	130938942	0.97	1.15505862992724	1.63	0.414449909043039	0.0663092557093371	0.708894134642178	0.1284	0.0667	0.0042	0.003	0.0068	0.0042	0.004	0.0176	0.1638	0.0069	0.0071	0.0062	0.0979	0.011	0.0068	0.0035	0.0038	0.134	0.0796	0.0063	0.0065	0.0058	0.0211	0.0056	0.0134	0.1821
7	rs11973084	130943749	0.97	1.15505862992724	1.63	0.414449909043039	0.0461778281170401	0.646524120454731	0.1283	0.0669	0.0043	0.003	0.0068	0.0042	0.004	0.0175	0.1638	0.0069	0.0071	0.0061	0.0981	0.0109	0.0069	0.0037	0.0039	0.1341	0.0796	0.0064	0.0065	0.0056	0.0211	0.0055	0.0132	0.1819
7	rs112882650	130947656	0.97	1.15505862992724	1.63	0.414449909043039	0.0266277910228237	0.441399942218736	0.1303	0.0672	0.0042	0.0031	0.0065	0.0043	0.0041	0.0168	0.163	0.0065	0.0069	0.0058	0.0995	0.0107	0.0069	0.004	0.0041	0.1338	0.0796	0.0064	0.0063	0.0055	0.021	0.0055	0.0127	0.1815
7	rs2052621	130948816	0.96	1.23264710971586	1.62	0.444280725791627	0.0225655723398354	0.353412297478689	0.1307	0.0674	0.0042	0.0031	0.0064	0.0043	0.004	0.017	0.163	0.0064	0.0068	0.0055	0.0995	0.0106	0.0069	0.0041	0.0041	0.1335	0.0799	0.0064	0.0064	0.0055	0.0209	0.0054	0.0124	0.1816
7	rs12534288	130949902	0.96	1.23264710971586	1.63	0.414449909043039	0.0207909549849326	0.28001716471745	0.1311	0.0675	0.0042	0.0031	0.0064	0.0043	0.004	0.0172	0.1625	0.0064	0.0067	0.0055	0.0994	0.0106	0.0071	0.0042	0.0042	0.1335	0.0801	0.0063	0.0064	0.0055	0.0209	0.0054	0.012	0.1815
7	rs78824338	130951631	0.96	1.23264710971586	1.63	0.414449909043039	0.0168828373749618	0.203452383151327	0.1311	0.0676	0.0042	0.003	0.0062	0.0044	0.0038	0.0175	0.1629	0.0062	0.0066	0.0054	0.0999	0.0106	0.007	0.0042	0.0042	0.1331	0.0808	0.0063	0.0065	0.0053	0.0208	0.0053	0.0116	0.1814
7	rs73153433	130951809	0.96	1.23264710971586	1.63	0.414449909043039	0.0172984699091847	0.227768889453881	0.1311	0.0676	0.0041	0.003	0.0062	0.0044	0.0038	0.0176	0.163	0.0062	0.0066	0.0054	0.1	0.0106	0.007	0.0043	0.0042	0.1333	0.0807	0.0061	0.0065	0.0053	0.0208	0.0053	0.0116	0.1815
7	rs17165528	130952459	0.96	1.23264710971586	1.63	0.414449909043039	0.0156221815467013	0.171075384045467	0.1311	0.0677	0.0042	0.003	0.0061	0.0044	0.0038	0.0177	0.1627	0.0061	0.0066	0.0054	0.1	0.0106	0.007	0.0043	0.0042	0.1336	0.0812	0.0061	0.0065	0.0053	0.0207	0.0053	0.0115	0.1813
7	rs117894623	130953240	0.96	1.23264710971586	1.63	0.414449909043039	0.0144527359408759	0.145357852045729	0.1313	0.0679	0.0041	0.003	0.006	0.0043	0.0037	0.0178	0.1628	0.006	0.0065	0.0053	0.1001	0.0105	0.0069	0.0043	0.0042	0.134	0.0813	0.0062	0.0064	0.0053	0.0206	0.0052	0.0114	0.1811
7	rs6943595	130957256	0.96	1.23264710971586	1.63	0.414449909043039	0.0171436673669359	0.0495577887879755	0.1329	0.0695	0.004	0.0029	0.0054	0.004	0.0035	0.0181	0.1632	0.0055	0.0061	0.0047	0.1002	0.0097	0.0064	0.0045	0.0043	0.1363	0.0826	0.0068	0.0063	0.0049	0.0197	0.0046	0.0107	0.1796
7	rs17165530	130958828	0.96	1.23264710971586	1.63	0.414449909043039	0.0261013661997121	0.0208906907801202	0.1337	0.071	0.0038	0.0026	0.0051	0.0037	0.0034	0.0181	0.163	0.005	0.0057	0.0042	0.0998	0.0093	0.0062	0.0043	0.0042	0.1376	0.0849	0.0067	0.0063	0.0046	0.0194	0.0044	0.0104	0.179
7	rs116846901	130960645	0.96	1.23264710971586	1.6	0.508176723760061	0.04480790693285	0.0594834419363635	0.1344	0.0717	0.0036	0.0023	0.0049	0.0033	0.0032	0.0183	0.1634	0.0049	0.0054	0.0037	0.0986	0.0088	0.0057	0.0041	0.0041	0.1384	0.0878	0.0069	0.0063	0.0044	0.0188	0.0039	0.01	0.1798
7	rs73153443	130960786	0.96	1.23264710971586	1.6	0.508176723760061	0.0450827082100775	0.0554067937494629	0.1345	0.0717	0.0036	0.0023	0.0048	0.0032	0.0032	0.0183	0.1634	0.0048	0.0054	0.0037	0.0985	0.0088	0.0056	0.004	0.0041	0.1385	0.088	0.0069	0.0063	0.0044	0.0187	0.0039	0.0099	0.1799
7	rs6965931	130961497	0.96	1.23264710971586	1.58	0.577869115575703	0.0370865647360831	0.0228483206151456	0.1346	0.0718	0.0036	0.0023	0.0048	0.0032	0.0031	0.0181	0.1635	0.0048	0.0054	0.0036	0.0984	0.0088	0.0056	0.004	0.004	0.1386	0.0882	0.0069	0.0063	0.0044	0.0187	0.0038	0.0099	0.1799
7	rs2171356	130963871	0.96	1.23264710971586	1.58	0.577869115575703	0.0374624958583255	0.0272911844961609	0.1346	0.0719	0.0036	0.0022	0.0048	0.0032	0.0031	0.0181	0.1634	0.0048	0.0054	0.0036	0.0982	0.0087	0.0055	0.004	0.004	0.139	0.0887	0.0069	0.0063	0.0044	0.0187	0.0038	0.0099	0.1799
7	rs10224705	130967583	0.96	1.23264710971586	1.58	0.577869115575703	0.0383042788534765	0.0266467087961266	0.1347	0.072	0.0035	0.0022	0.0047	0.0032	0.0029	0.0181	0.1633	0.0047	0.0054	0.0035	0.0981	0.0086	0.0053	0.0039	0.0039	0.1401	0.0892	0.007	0.0063	0.0043	0.0185	0.0035	0.0099	0.1801
7	rs75901390	130967628	0.96	1.23264710971586	1.58	0.577869115575703	0.0388680615795656	0.0281304315236123	0.1347	0.072	0.0035	0.0022	0.0047	0.0032	0.0029	0.0181	0.1633	0.0047	0.0054	0.0035	0.098	0.0086	0.0053	0.0039	0.0039	0.1401	0.0892	0.007	0.0063	0.0043	0.0185	0.0035	0.0099	0.1801
7	rs74418667	130968940	0.96	1.23264710971586	1.58	0.577869115575703	0.0370063492360406	0.0237501707226103	0.1346	0.072	0.0035	0.0022	0.0047	0.0032	0.0029	0.0181	0.1632	0.0047	0.0054	0.0034	0.098	0.0088	0.0052	0.0039	0.0039	0.1403	0.0894	0.0069	0.0063	0.0043	0.0184	0.0034	0.0099	0.1801
7	rs12531566	130969249	0.96	1.23264710971586	1.58	0.577869115575703	0.0406079284438485	0.0267383323651783	0.1346	0.072	0.0035	0.0022	0.0047	0.0032	0.0029	0.0182	0.1632	0.0047	0.0054	0.0034	0.0981	0.0088	0.0053	0.0039	0.0039	0.1403	0.0893	0.0069	0.0063	0.0043	0.0184	0.0034	0.0099	0.18
7	rs73153455	130971129	0.96	1.23264710971586	1.58	0.577869115575703	0.057176307945876	0.0281304315236123	0.1344	0.0719	0.0035	0.0022	0.0046	0.0033	0.0029	0.0186	0.1631	0.0047	0.0054	0.0034	0.0986	0.0088	0.0053	0.0039	0.004	0.1402	0.0892	0.007	0.0063	0.0043	0.0183	0.0033	0.0099	0.1797
7	rs13237471	130973720	0.96	1.23264710971586	1.57	0.614941920479678	0.0489700265771862	0.0273374958803479	0.1345	0.0719	0.0035	0.0022	0.0046	0.0032	0.0029	0.0186	0.1629	0.0046	0.0054	0.0034	0.0985	0.0088	0.0052	0.0039	0.0039	0.1406	0.0893	0.0071	0.0063	0.0043	0.0182	0.0033	0.0097	0.18
7	rs10270691	130980769	0.96	1.23264710971586	1.57	0.614941920479678	0.0470227319391993	0.0468589406005095	0.1345	0.0722	0.0035	0.0022	0.0044	0.0033	0.003	0.0187	0.1629	0.0045	0.0053	0.0032	0.0986	0.0089	0.0049	0.0039	0.004	0.1408	0.0898	0.0073	0.0063	0.0042	0.018	0.0031	0.0094	0.1801
7	rs10270715	130980827	0.96	1.23264710971586	1.57	0.614941920479678	0.0421662703455162	0.0378648650249688	0.1352	0.0725	0.0035	0.0022	0.0044	0.0032	0.003	0.0186	0.1625	0.0045	0.0054	0.0031	0.0991	0.0089	0.0049	0.0033	0.004	0.1405	0.09	0.0074	0.0063	0.0042	0.0179	0.0031	0.0094	0.1798
7	rs79560786	130982376	0.96	1.23264710971586	1.57	0.614941920479678	0.0389233693836245	0.0446899155450861	0.1353	0.0727	0.0035	0.0022	0.0043	0.0032	0.003	0.0186	0.1627	0.0044	0.0053	0.003	0.0992	0.0089	0.0049	0.0033	0.0038	0.1406	0.0902	0.0075	0.0063	0.0041	0.0179	0.003	0.0092	0.18
7	rs17165557	130987321	0.96	1.23264710971586	1.59	0.542287549749139	0.0477665904293025	0.0613348109297567	0.1353	0.073	0.0035	0.0022	0.004	0.0032	0.0029	0.0188	0.1633	0.0042	0.0052	0.0027	0.0993	0.0089	0.0046	0.0032	0.0037	0.1399	0.091	0.0076	0.0063	0.0041	0.0177	0.0029	0.0089	0.1807
7	rs11763660	130997997	0.96	1.23264710971586	1.59	0.542287549749139	0.0531801894335886	0.0705940384961114	0.1354	0.0731	0.0035	0.0023	0.004	0.0032	0.0029	0.0189	0.1634	0.0041	0.0052	0.0026	0.0993	0.0089	0.0046	0.0032	0.0037	0.1397	0.0912	0.0077	0.0063	0.0041	0.0177	0.0028	0.0088	0.1809
7	rs80163277	130998029	0.96	1.23264710971586	1.59	0.542287549749139	0.0503090322679131	0.0706646464046577	0.1354	0.0731	0.0035	0.0023	0.004	0.0032	0.0029	0.0189	0.1634	0.004	0.0052	0.0026	0.0993	0.0089	0.0046	0.0032	0.0037	0.1397	0.0912	0.0077	0.0063	0.0041	0.0177	0.0028	0.0088	0.1809
7	rs7793691	131006161	0.96	1.23264710971586	1.59	0.542287549749139	0.0483096395223374	0.0772845495125372	0.1353	0.0731	0.0035	0.0023	0.004	0.0032	0.0029	0.0189	0.1635	0.004	0.0052	0.0026	0.0993	0.0089	0.0045	0.0032	0.0037	0.1397	0.0912	0.0077	0.0064	0.0041	0.0177	0.0028	0.0088	0.1808
7	rs78528273	131008633	0.96	1.23264710971586	1.62	0.444280725791627	0.0484862219088045	0.0771380565678029	0.1353	0.0731	0.0035	0.0023	0.004	0.0032	0.0029	0.0189	0.1635	0.004	0.0052	0.0026	0.0993	0.0089	0.0045	0.0032	0.0037	0.1397	0.0912	0.0077	0.0064	0.0041	0.0177	0.0028	0.0088	0.1808
7	rs117391416	131017341	0.96	1.23264710971586	1.63	0.414449909043039	0.153681409599251	0.13611819557859	0.1359	0.0739	0.0037	0.0022	0.0037	0.0027	0.0029	0.0199	0.1643	0.0034	0.0048	0.0025	0.0994	0.0083	0.0041	0.0032	0.0038	0.1387	0.0927	0.008	0.0063	0.0041	0.0172	0.0026	0.008	0.1809
7	rs117152241	131022096	0.96	1.23264710971586	1.63	0.414449909043039	0.160320827961577	0.143585361395857	0.136	0.0739	0.0037	0.0022	0.0036	0.0027	0.0029	0.0199	0.1643	0.0033	0.0047	0.0025	0.0994	0.0083	0.0041	0.0032	0.0038	0.1388	0.0927	0.008	0.0063	0.0041	0.0171	0.0026	0.0079	0.1809
7	rs75446197	131035134	0.96	1.23264710971586	1.63	0.414449909043039	0.162179126774927	0.145170903389879	0.136	0.0739	0.0037	0.0022	0.0036	0.0027	0.0029	0.0199	0.1643	0.0033	0.0047	0.0025	0.0994	0.0083	0.0041	0.0032	0.0038	0.1388	0.0928	0.008	0.0063	0.0041	0.0171	0.0026	0.0079	0.1809
7	rs28662175	131039945	0.96	1.23264710971586	1.65	0.358901199458623	0.140010172606676	0.141542879010678	0.136	0.0739	0.0037	0.0022	0.0036	0.0027	0.0029	0.02	0.1643	0.0033	0.0047	0.0025	0.0994	0.0083	0.0041	0.0032	0.0037	0.1388	0.0929	0.008	0.0064	0.0041	0.0172	0.0026	0.0081	0.1807
7	rs4099560	131050758	0.96	1.23264710971586	1.65	0.358901199458623	0.134815274233222	0.141357726716542	0.1361	0.074	0.0037	0.0022	0.0036	0.0027	0.0029	0.02	0.1644	0.0033	0.0047	0.0025	0.0993	0.0083	0.0041	0.0032	0.0037	0.1388	0.0929	0.008	0.0063	0.0041	0.0172	0.0026	0.0081	0.1808
7	rs71578965	131052366	0.96	1.23264710971586	1.67	0.308662716071979	0.134135634922335	0.140525634072531	0.1361	0.074	0.0037	0.0022	0.0036	0.0027	0.0029	0.02	0.1644	0.0033	0.0047	0.0025	0.0993	0.0083	0.0041	0.0032	0.0037	0.1388	0.0929	0.008	0.0063	0.0041	0.0172	0.0026	0.0081	0.1808
7	rs3823557	131060277	0.96	1.23264710971586	1.67	0.308662716071979	0.130586247872273	0.142748515665809	0.1361	0.074	0.0037	0.0022	0.0036	0.0027	0.0029	0.02	0.1645	0.0033	0.0047	0.0025	0.0993	0.0083	0.0041	0.0032	0.0036	0.1388	0.0929	0.008	0.0063	0.0041	0.0172	0.0026	0.0081	0.1808
7	rs73153488	131073330	0.96	1.23264710971586	1.68	0.285465824887251	0.14940178405254	0.150911752819125	0.1362	0.074	0.0037	0.0022	0.0035	0.0027	0.0028	0.0201	0.1645	0.0033	0.0047	0.0025	0.0994	0.0082	0.0041	0.0031	0.0036	0.1388	0.0931	0.008	0.0063	0.0041	0.0171	0.0026	0.0081	0.1809
7	rs73153491	131083712	0.96	1.23264710971586	1.74	0.171280181914382	0.155191140438552	0.158175275208145	0.1362	0.074	0.0037	0.0022	0.0034	0.0027	0.0028	0.0201	0.1645	0.0033	0.0047	0.0025	0.0994	0.0082	0.004	0.0031	0.0036	0.1388	0.0931	0.008	0.0063	0.0041	0.0171	0.0026	0.008	0.1809
7	rs3847108	131101949	0.96	1.23264710971586	1.76	0.141944438278083	0.150357636754725	0.157501188250261	0.1364	0.074	0.0036	0.0022	0.0034	0.0027	0.0028	0.0201	0.1645	0.0034	0.0046	0.0025	0.0994	0.0081	0.0041	0.0031	0.0036	0.1388	0.0931	0.008	0.0063	0.0041	0.0171	0.0026	0.008	0.1809
7	rs6961875	131109596	0.96	1.23264710971586	1.84	0.0604088827715036	0.150952742683257	0.156443977835024	0.1365	0.074	0.0036	0.0021	0.0034	0.0027	0.0027	0.0201	0.1645	0.0034	0.0046	0.0025	0.0994	0.0081	0.004	0.0031	0.0036	0.1388	0.0931	0.008	0.0063	0.0041	0.0171	0.0025	0.008	0.1809
7	rs117186171	131113696	0.96	1.23264710971586	1.85	0.0536022520271762	0.153146715966789	0.156732056753697	0.1365	0.074	0.0036	0.0022	0.0034	0.0027	0.0027	0.0201	0.1646	0.0033	0.0046	0.0025	0.0994	0.0081	0.004	0.003	0.0036	0.1388	0.0932	0.008	0.0062	0.0041	0.0171	0.0025	0.008	0.181
7	rs111926893	131113954	0.96	1.23264710971586	1.85	0.0536022520271762	0.153313689430482	0.156732056753697	0.1365	0.0741	0.0036	0.0022	0.0034	0.0027	0.0027	0.0201	0.1646	0.0033	0.0046	0.0025	0.0994	0.0081	0.004	0.003	0.0036	0.1388	0.0932	0.008	0.0062	0.0041	0.0171	0.0025	0.008	0.181
7	rs75298305	131156519	0.96	1.23264710971586	1.84	0.0604088827715036	0.153882203636652	0.171769339030634	0.1366	0.0742	0.0036	0.0022	0.0033	0.0026	0.0026	0.0201	0.1649	0.0032	0.0045	0.0024	0.0995	0.008	0.0039	0.003	0.0035	0.1386	0.0932	0.0079	0.0062	0.0041	0.0171	0.0025	0.008	0.1816
7	rs6954916	131160152	0.96	1.23264710971586	1.84	0.0604088827715036	0.151715182760722	0.171471809883169	0.1366	0.0742	0.0036	0.0022	0.0033	0.0026	0.0026	0.0201	0.1649	0.0032	0.0045	0.0024	0.0995	0.008	0.0039	0.003	0.0035	0.1386	0.0932	0.0079	0.0062	0.0041	0.0171	0.0025	0.008	0.1816
7	rs10227451	131165634	0.96	1.23264710971586	1.84	0.0604088827715036	0.150952742683257	0.174554916830278	0.1366	0.0742	0.0036	0.0022	0.0033	0.0026	0.0026	0.0201	0.165	0.0032	0.0045	0.0024	0.0995	0.008	0.0039	0.003	0.0035	0.1386	0.0932	0.0079	0.0062	0.0041	0.0171	0.0025	0.0079	0.1816
7	rs8232	131185394	0.96	1.23264710971586	1.84	0.0604088827715036	0.096854612782779	0.159913326398094	0.1369	0.0742	0.0036	0.0024	0.0033	0.0025	0.0024	0.0202	0.1652	0.0032	0.0045	0.0026	0.0991	0.0079	0.0038	0.0029	0.0033	0.1388	0.0932	0.0079	0.0062	0.0042	0.017	0.0026	0.008	0.1813
7	rs1733860	131185995	0.96	1.23264710971586	1.85	0.0536022520271762	0.0912783843580108	0.159043458968422	0.137	0.0742	0.0036	0.0021	0.0034	0.0025	0.0024	0.0202	0.1652	0.0032	0.0045	0.0026	0.0993	0.0079	0.0038	0.0026	0.0033	0.1387	0.0937	0.0079	0.0062	0.0039	0.0169	0.0026	0.008	0.1816
7	rs1733859	131193485	0.97	1.15505862992724	1.84	0.0604088827715036	0.0483898502417711	0.142098864716705	0.1371	0.0745	0.0037	0.0022	0.0035	0.0025	0.0023	0.0204	0.1654	0.0031	0.0045	0.0029	0.0996	0.0082	0.0034	0.0023	0.0029	0.1388	0.0935	0.008	0.0063	0.0037	0.0168	0.0027	0.008	0.181
7	rs3212298	131193739	0.97	1.15505862992724	1.84	0.0604088827715036	0.0461622796974381	0.144703912858457	0.1371	0.0745	0.0037	0.0022	0.0035	0.0025	0.0023	0.0204	0.1655	0.0031	0.0045	0.0029	0.0995	0.0082	0.0034	0.0023	0.0028	0.1387	0.0934	0.008	0.0064	0.0037	0.0168	0.0027	0.008	0.1811
7	rs35893129	131194255	0.97	1.15505862992724	1.84	0.0604088827715036	0.0441108250042971	0.149870600827366	0.1373	0.0748	0.0037	0.0023	0.0035	0.0025	0.0023	0.0203	0.1656	0.0031	0.0044	0.0029	0.0994	0.0082	0.0033	0.0023	0.0028	0.1385	0.0933	0.008	0.0064	0.0037	0.0169	0.0027	0.008	0.181
7	rs12670788	131195712	0.97	1.15505862992724	1.84	0.0604088827715036	0.0362371200609223	0.16068795149121	0.1373	0.0749	0.0036	0.0024	0.0035	0.0025	0.0023	0.0203	0.1658	0.0032	0.0044	0.0029	0.0994	0.0082	0.0031	0.0023	0.0028	0.1384	0.0932	0.008	0.0065	0.0037	0.0169	0.0028	0.008	0.181
7	rs3735035	131195959	0.97	1.15505862992724	1.84	0.0604088827715036	0.0341854125548751	0.161949537948731	0.1373	0.0749	0.0036	0.0023	0.0035	0.0024	0.0023	0.0202	0.1662	0.0032	0.0044	0.0029	0.0994	0.008	0.003	0.0023	0.0027	0.1384	0.0934	0.008	0.0065	0.0037	0.0169	0.0027	0.0081	0.1808
7	rs12540046	131200726	0.97	1.15505862992724	1.84	0.0604088827715036	0.035726161766169	0.157212607074504	0.1373	0.0751	0.0036	0.0025	0.0035	0.0024	0.0024	0.0201	0.1662	0.0032	0.0044	0.0029	0.0991	0.0081	0.0031	0.0023	0.0027	0.138	0.0933	0.008	0.0066	0.0039	0.017	0.0028	0.0081	0.1806
7	rs11768640	131201947	0.97	1.15505862992724	1.83	0.0678757074061657	0.0340591446474831	0.149020677207824	0.1373	0.0751	0.0036	0.0025	0.0035	0.0024	0.0024	0.0201	0.1662	0.0032	0.0044	0.003	0.0991	0.0081	0.0031	0.0024	0.0027	0.1379	0.0932	0.008	0.0066	0.0039	0.017	0.0028	0.0081	0.1806
7	rs10224884	131203636	0.97	1.15505862992724	1.83	0.0678757074061657	0.0356610182532055	0.147796083879791	0.1374	0.0752	0.0036	0.0025	0.0035	0.0024	0.0024	0.0201	0.1664	0.0032	0.0044	0.003	0.0989	0.0082	0.0031	0.0024	0.0027	0.1378	0.0931	0.008	0.0066	0.004	0.0171	0.0028	0.0079	0.1807
7	rs10268420	131203755	0.97	1.15505862992724	1.82	0.0760422202337298	0.0357652875258176	0.14958709986727	0.1374	0.0753	0.0036	0.0025	0.0034	0.0024	0.0024	0.0201	0.1665	0.0032	0.0044	0.003	0.0986	0.0082	0.0031	0.0024	0.0027	0.1378	0.0929	0.008	0.0066	0.0041	0.0171	0.0028	0.0079	0.1809
7	rs6968458	131208490	0.97	1.15505862992724	1.82	0.0760422202337298	0.0323011008984632	0.146856569611535	0.1372	0.0756	0.0036	0.0025	0.0035	0.0023	0.0023	0.02	0.1666	0.0034	0.0044	0.003	0.0988	0.0083	0.0032	0.0023	0.0026	0.1375	0.091	0.0081	0.0067	0.0042	0.0169	0.0028	0.0075	0.183
7	rs35975087	131209882	0.97	1.15505862992724	1.82	0.0760422202337298	0.0306778848336918	0.170778274654062	0.1372	0.0756	0.0034	0.0025	0.0035	0.0023	0.0023	0.02	0.1666	0.0034	0.0044	0.003	0.0988	0.0083	0.0032	0.0023	0.0025	0.1378	0.0909	0.0081	0.0067	0.0042	0.0169	0.0028	0.0075	0.183
7	rs11773254	131211855	0.97	1.15505862992724	1.82	0.0760422202337298	0.0301305128786028	0.173956696920553	0.1372	0.0756	0.0034	0.0025	0.0035	0.0023	0.0023	0.02	0.1667	0.0034	0.0043	0.003	0.0987	0.0082	0.0032	0.0023	0.0025	0.138	0.0909	0.0081	0.0067	0.0042	0.0168	0.0028	0.0074	0.1831
7	rs111558363	131211926	0.97	1.15505862992724	1.82	0.0760422202337298	0.0302463944673456	0.179366206051201	0.1372	0.0756	0.0034	0.0025	0.0035	0.0023	0.0023	0.02	0.1666	0.0034	0.0043	0.003	0.0987	0.0082	0.0032	0.0023	0.0025	0.138	0.0909	0.0081	0.0067	0.0042	0.0168	0.0028	0.0074	0.1831
7	rs2398792	131217402	0.98	1.080540436168	1.81	0.0849480383532209	0.0284963312107705	0.18057607191165	0.1375	0.0757	0.0036	0.0026	0.0038	0.0024	0.0025	0.0201	0.1673	0.0034	0.0042	0.0032	0.0973	0.0082	0.0031	0.0027	0.0027	0.1369	0.0898	0.008	0.0069	0.0044	0.0171	0.0031	0.0076	0.1828
7	rs58327209	131217513	0.98	1.080540436168	1.81	0.0849480383532209	0.0290790394058167	0.194066926194425	0.1375	0.0756	0.0036	0.0026	0.0038	0.0024	0.0025	0.0201	0.1673	0.0034	0.0042	0.0032	0.0973	0.0081	0.0031	0.0027	0.0027	0.137	0.0899	0.008	0.0069	0.0044	0.0171	0.0031	0.0076	0.1828
7	rs1619267	131221194	0.98	1.080540436168	1.81	0.0849480383532209	0.0211123644257614	0.193033348384492	0.1377	0.0753	0.0038	0.0029	0.0039	0.0025	0.0028	0.02	0.1674	0.0035	0.0042	0.0033	0.0957	0.0079	0.0032	0.0031	0.0027	0.1364	0.0899	0.0079	0.0071	0.0046	0.018	0.0034	0.0076	0.1821
7	rs79618024	131222534	0.98	1.080540436168	1.81	0.0849480383532209	0.00652614226389121	0.162143937391934	0.137	0.0752	0.004	0.0029	0.0044	0.0028	0.003	0.0198	0.168	0.0037	0.0044	0.0035	0.094	0.0077	0.0037	0.0033	0.0028	0.1359	0.0893	0.0078	0.0072	0.0049	0.0186	0.0039	0.0075	0.1816
7	rs80130775	131222652	0.98	1.080540436168	1.81	0.0849480383532209	0.0062657241274466	0.163507035332616	0.137	0.0752	0.004	0.0029	0.0044	0.0028	0.003	0.0198	0.1677	0.0037	0.0044	0.0035	0.0937	0.0077	0.0037	0.0033	0.0029	0.136	0.0894	0.0077	0.0072	0.0049	0.0187	0.0039	0.0075	0.1817
7	rs10273876	131222808	0.98	1.080540436168	1.81	0.0849480383532209	0.00397824084470157	0.144890643703438	0.1369	0.0751	0.0041	0.003	0.0045	0.0029	0.003	0.0198	0.1675	0.0037	0.0044	0.0035	0.0936	0.0077	0.0038	0.0033	0.0029	0.136	0.0894	0.0077	0.0072	0.0049	0.0188	0.004	0.0075	0.1818
7	rs6953894	131223177	0.98	1.080540436168	1.81	0.0849480383532209	0.00456398230927681	0.157597423766489	0.1365	0.075	0.0041	0.003	0.0045	0.0029	0.0031	0.0197	0.1676	0.0038	0.0045	0.0036	0.0929	0.0077	0.0038	0.0034	0.003	0.1355	0.0894	0.0077	0.0072	0.0051	0.0191	0.004	0.0072	0.1823
7	rs7807320	131226911	0.99	1.00906370779823	1.81	0.0849480383532209	0.00499363030509762	0.176754473406879	0.1367	0.0747	0.0041	0.0031	0.0046	0.0031	0.0033	0.0192	0.1675	0.0039	0.0046	0.0038	0.0916	0.0072	0.004	0.0038	0.0033	0.1363	0.0896	0.0078	0.0072	0.0054	0.019	0.0042	0.0072	0.1814
7	rs112896122	131228588	1	0.940597770197411	1.81	0.0849480383532209	0.00786508474323219	0.237212873459777	0.1366	0.0743	0.0042	0.0031	0.0046	0.0031	0.0034	0.0192	0.1675	0.0038	0.0047	0.0039	0.0915	0.0073	0.0041	0.004	0.0034	0.1359	0.0894	0.0077	0.0071	0.0055	0.0193	0.0043	0.0072	0.1814
7	rs55807020	131230490	1	0.940597770197411	1.8	0.0946327581538143	0.00957356583374123	0.263063003381915	0.1365	0.0741	0.0043	0.0031	0.0047	0.0033	0.0035	0.0191	0.1676	0.0038	0.0048	0.0039	0.0915	0.0073	0.0041	0.0042	0.0035	0.1356	0.0891	0.0076	0.007	0.0056	0.0195	0.0045	0.0071	0.181
7	rs1465387	131231032	1	0.940597770197411	1.8	0.0946327581538143	0.00989733766937307	0.242982741623154	0.1365	0.074	0.0044	0.0031	0.0047	0.0033	0.0036	0.019	0.1675	0.0037	0.0049	0.0039	0.0915	0.0073	0.0042	0.0043	0.0036	0.1356	0.0891	0.0076	0.007	0.0057	0.0197	0.0046	0.0071	0.1807
7	rs73722857	131231645	1.01	0.875109975033704	1.8	0.0946327581538143	0.0171282431634122	0.201144429922278	0.1361	0.0741	0.0046	0.0028	0.0048	0.0034	0.0036	0.0187	0.1674	0.0038	0.0051	0.0042	0.0916	0.0073	0.0043	0.0045	0.0038	0.1351	0.0896	0.0075	0.007	0.006	0.0198	0.005	0.0071	0.1793
7	rs117840222	131232299	1.01	0.875109975033704	1.8	0.0946327581538143	0.0203591918916191	0.183917591988687	0.1358	0.074	0.0046	0.0029	0.0049	0.0033	0.0037	0.0183	0.1672	0.0045	0.0053	0.0042	0.0915	0.0073	0.0044	0.0048	0.0041	0.1343	0.0898	0.0074	0.007	0.0061	0.0201	0.0052	0.007	0.1784
7	rs57450990	131232463	1.02	0.812565575704939	1.8	0.0946327581538143	0.0212202948246049	0.206085717253098	0.1358	0.074	0.0047	0.0029	0.005	0.0034	0.0037	0.0182	0.1671	0.0046	0.0053	0.0043	0.0915	0.0073	0.0044	0.0049	0.0041	0.134	0.0899	0.0074	0.007	0.0061	0.0204	0.0053	0.007	0.1782
7	rs56262918	131236179	1.02	0.812565575704939	1.8	0.0946327581538143	0.0496691495816231	0.221038087386348	0.1355	0.0738	0.005	0.0032	0.0051	0.0038	0.0043	0.0177	0.1667	0.0048	0.0055	0.0044	0.0913	0.0072	0.0045	0.0055	0.0048	0.132	0.0902	0.0073	0.0069	0.0063	0.021	0.0057	0.0069	0.177
7	rs3823484	131242576	1.02	0.812565575704939	1.8	0.0946327581538143	0.0746260284889796	0.395894769485772	0.1354	0.0739	0.0051	0.0032	0.0051	0.0039	0.0045	0.0178	0.1661	0.0048	0.0055	0.0046	0.0909	0.0072	0.0045	0.0056	0.0049	0.1316	0.0905	0.0072	0.0069	0.0063	0.021	0.0059	0.0069	0.177
7	rs4433085	131243473	1.02	0.812565575704939	1.75	0.156107803097264	0.0690782849313488	0.349177693295451	0.1353	0.074	0.0051	0.0032	0.0051	0.0039	0.0045	0.0178	0.1661	0.0048	0.0055	0.0046	0.0908	0.0072	0.0045	0.0057	0.0049	0.1316	0.0905	0.0072	0.0069	0.0063	0.021	0.0059	0.0069	0.177
7	rs12667357	131245225	1.02	0.812565575704939	1.75	0.156107803097264	0.0825130529601634	0.383327710641924	0.1352	0.074	0.005	0.0032	0.0051	0.0039	0.0045	0.0178	0.1659	0.0048	0.0055	0.0046	0.0908	0.0072	0.0045	0.0056	0.0049	0.1316	0.0906	0.0073	0.0068	0.0063	0.0209	0.0059	0.007	0.1771
7	rs80075416	131245389	1.02	0.812565575704939	1.75	0.156107803097264	0.0944002452642063	0.43583752910305	0.1353	0.074	0.005	0.0032	0.0051	0.0039	0.0045	0.0178	0.166	0.0048	0.0055	0.0046	0.0907	0.0072	0.0045	0.0057	0.0049	0.1316	0.0905	0.0072	0.0068	0.0062	0.0209	0.0059	0.007	0.1771
7	rs75807453	131246646	1.02	0.812565575704939	1.75	0.156107803097264	0.137993357390402	0.543711031230081	0.1352	0.0742	0.005	0.0032	0.0051	0.0039	0.0046	0.0177	0.1659	0.0049	0.0055	0.0045	0.0906	0.0071	0.0045	0.0058	0.005	0.1316	0.0907	0.0072	0.0066	0.0062	0.0207	0.006	0.0069	0.1773
7	rs876340	131247420	1.02	0.812565575704939	1.75	0.156107803097264	0.142172258425838	0.460343720140596	0.1352	0.0743	0.0049	0.0033	0.0051	0.0039	0.0046	0.0177	0.1659	0.0049	0.0055	0.0044	0.0905	0.0071	0.0045	0.0058	0.0051	0.1316	0.0908	0.0071	0.0065	0.0062	0.0207	0.006	0.0069	0.1773
7	rs62468120	131247969	1.03	0.752927598544599	1.75	0.156107803097264	0.167020342268131	0.563532296186205	0.1352	0.0743	0.0049	0.0033	0.0051	0.0039	0.0047	0.0176	0.1658	0.0049	0.0055	0.0044	0.0905	0.0071	0.0045	0.0059	0.0051	0.1315	0.0909	0.0071	0.0065	0.0061	0.0207	0.0061	0.0069	0.1774
7	rs1630673	131254402	1.03	0.752927598544599	1.76	0.141944438278083	0.199760162415445	0.508455416393232	0.1347	0.0744	0.0048	0.0034	0.0053	0.004	0.0051	0.0174	0.1644	0.0051	0.0055	0.0043	0.0898	0.007	0.0046	0.0062	0.0055	0.1304	0.0925	0.0068	0.0061	0.0059	0.0208	0.0063	0.0068	0.1789
7	rs41386244	131255869	1.03	0.752927598544599	1.76	0.141944438278083	0.219031543599097	0.621113212141656	0.1347	0.0744	0.0047	0.0034	0.0053	0.004	0.0051	0.0174	0.1644	0.0051	0.0055	0.0043	0.0899	0.0069	0.0046	0.0062	0.0055	0.1304	0.0926	0.0067	0.0061	0.0059	0.0208	0.0063	0.0068	0.1789
7	rs2895241	131261628	1.03	0.752927598544599	1.75	0.156107803097264	0.199215376444501	0.492554870984337	0.1346	0.0745	0.0047	0.0034	0.0053	0.004	0.0051	0.0173	0.1642	0.0051	0.0055	0.0043	0.0903	0.0069	0.0046	0.0062	0.0054	0.1303	0.0931	0.0067	0.0062	0.0059	0.0207	0.0064	0.0067	0.1787
7	rs13308940	131263081	1.03	0.752927598544599	1.75	0.156107803097264	0.147533569820667	0.52448296337943	0.1346	0.0746	0.0048	0.0034	0.0053	0.0041	0.0052	0.0173	0.1639	0.0051	0.0054	0.0042	0.0904	0.0069	0.0046	0.006	0.0054	0.1303	0.0931	0.0066	0.0062	0.0059	0.0209	0.0064	0.0067	0.1786
7	rs76000129	131265863	1.03	0.752927598544599	1.75	0.156107803097264	0.174060355856351	0.700860059870864	0.1346	0.0746	0.0048	0.0034	0.0054	0.0042	0.0052	0.0172	0.1638	0.0051	0.0054	0.0042	0.0904	0.0069	0.0047	0.006	0.0054	0.1302	0.0933	0.0066	0.0062	0.0058	0.0208	0.0064	0.0067	0.1785
7	rs114610365	131267426	1.03	0.752927598544599	1.75	0.156107803097264	0.177825905885572	0.747255318582958	0.1346	0.0746	0.0048	0.0034	0.0054	0.0042	0.0052	0.0173	0.1638	0.0051	0.0054	0.0042	0.0904	0.0069	0.0049	0.006	0.0054	0.1301	0.0933	0.0066	0.0062	0.0058	0.0208	0.0064	0.0067	0.1784
7	rs73157553	131268848	1.03	0.752927598544599	1.75	0.156107803097264	0.193087497524295	0.795205799171143	0.1345	0.0746	0.0048	0.0034	0.0054	0.0042	0.0052	0.0173	0.1639	0.0051	0.0054	0.0042	0.0903	0.0069	0.005	0.0061	0.0054	0.1299	0.0933	0.0066	0.0062	0.0058	0.0208	0.0064	0.0067	0.1783
7	rs117091806	131269263	1.03	0.752927598544599	1.74	0.171280181914382	0.202732321534417	0.826649199037722	0.1345	0.0746	0.0048	0.0034	0.0054	0.0042	0.0053	0.0173	0.1638	0.0051	0.0054	0.0042	0.0903	0.0069	0.005	0.0061	0.0054	0.1296	0.0934	0.0066	0.0064	0.0058	0.0208	0.0064	0.0067	0.1782
7	rs2909683	131270734	1.04	0.69615671060944	1.74	0.171280181914382	0.177461805180096	0.637058066443629	0.1334	0.0749	0.0052	0.0037	0.0057	0.005	0.006	0.0176	0.1634	0.0051	0.0053	0.0048	0.0898	0.0071	0.0055	0.0066	0.0059	0.1255	0.094	0.0065	0.0065	0.006	0.0205	0.0068	0.0072	0.1775
7	rs1643287	131271113	1.03	0.752927598544599	1.74	0.171280181914382	0.162248193974505	0.589655676375387	0.1332	0.0749	0.0053	0.0039	0.0058	0.0052	0.0061	0.0177	0.1633	0.0051	0.0053	0.0049	0.0897	0.0072	0.0055	0.0068	0.006	0.125	0.094	0.0065	0.0066	0.006	0.0205	0.0068	0.0073	0.1773
7	rs10155893	131281224	1.04	0.69615671060944	1.73	0.187497716434302	0.169312809911796	0.673346297996137	0.1325	0.0755	0.0055	0.0042	0.0059	0.0055	0.0063	0.0177	0.1628	0.0052	0.0053	0.0049	0.0893	0.0074	0.0059	0.0071	0.0063	0.1234	0.0942	0.0066	0.0066	0.0062	0.0206	0.0069	0.0076	0.1765
7	rs117536839	131282027	1.04	0.69615671060944	1.73	0.187497716434302	0.183376297072245	0.728318615754113	0.1325	0.0755	0.0055	0.0042	0.0059	0.0055	0.0063	0.0177	0.1628	0.0052	0.0053	0.0049	0.0893	0.0074	0.0059	0.0071	0.0063	0.1234	0.0942	0.0066	0.0066	0.0062	0.0206	0.0069	0.0076	0.1764
7	rs117659604	131285276	1.04	0.69615671060944	1.73	0.187497716434302	0.187331396866501	0.838371003166023	0.1324	0.0756	0.0054	0.0043	0.0059	0.0056	0.0064	0.0176	0.1628	0.0052	0.0053	0.005	0.0893	0.0074	0.0059	0.0072	0.0063	0.1233	0.0941	0.0066	0.0066	0.0062	0.0207	0.0069	0.0076	0.1762
7	rs75579468	131285283	1.04	0.69615671060944	1.73	0.187497716434302	0.187631863371356	0.838525466762543	0.1324	0.0756	0.0054	0.0043	0.0059	0.0056	0.0064	0.0176	0.1628	0.0052	0.0053	0.005	0.0893	0.0074	0.0059	0.0072	0.0063	0.1233	0.0941	0.0066	0.0066	0.0062	0.0207	0.0069	0.0076	0.1762
7	rs11764160	131287031	1.04	0.69615671060944	1.73	0.187497716434302	0.18962943151274	0.838679936286934	0.1323	0.0756	0.0054	0.0043	0.0059	0.0056	0.0064	0.0176	0.1628	0.0052	0.0053	0.005	0.0894	0.0074	0.0059	0.0072	0.0063	0.1233	0.0941	0.0066	0.0067	0.0062	0.0207	0.0069	0.0076	0.176
7	rs12534221	131287990	1.04	0.69615671060944	1.73	0.187497716434302	0.188572601757081	0.856328042244188	0.1323	0.0756	0.0054	0.0043	0.0058	0.0056	0.0064	0.0176	0.1628	0.0052	0.0053	0.005	0.0894	0.0074	0.0059	0.0072	0.0064	0.1232	0.094	0.0066	0.0067	0.0063	0.0207	0.0069	0.0076	0.1759
7	rs11766135	131289497	1.04	0.69615671060944	1.74	0.171280181914382	0.183710223161109	0.863159851108082	0.1321	0.0757	0.0054	0.0044	0.0058	0.0057	0.0065	0.0175	0.1628	0.0053	0.0053	0.005	0.0893	0.0075	0.006	0.0073	0.0064	0.1231	0.0939	0.0067	0.0067	0.0063	0.0208	0.0069	0.0076	0.1756
7	rs4728224	131292622	1.04	0.69615671060944	1.74	0.171280181914382	0.167582951220631	0.971379527660909	0.132	0.0758	0.0054	0.0045	0.006	0.0058	0.0065	0.0175	0.163	0.0054	0.0053	0.0051	0.0892	0.0077	0.0061	0.0073	0.0064	0.1227	0.0935	0.0068	0.0068	0.0062	0.0209	0.0068	0.0077	0.1751
7	rs1733853	131298073	1.04	0.69615671060944	1.75	0.156107803097264	0.136585778434989	0.919782005720611	0.1319	0.0761	0.0054	0.0046	0.0059	0.0058	0.0065	0.0174	0.1628	0.0055	0.0051	0.0051	0.0895	0.0077	0.0061	0.0073	0.0064	0.1225	0.0938	0.0069	0.0068	0.006	0.0212	0.0068	0.0076	0.1748
7	rs74491039	131298634	1.04	0.69615671060944	1.75	0.156107803097264	0.128983641883601	0.927501661266504	0.1318	0.076	0.0054	0.0046	0.0059	0.0058	0.0065	0.0174	0.1628	0.0055	0.0052	0.0052	0.0894	0.0077	0.0061	0.0073	0.0064	0.1225	0.0937	0.0069	0.0069	0.006	0.0212	0.0068	0.0076	0.1749
7	rs2971751	131299661	1.04	0.69615671060944	1.75	0.156107803097264	0.119446226119604	0.955493071482552	0.1318	0.076	0.0054	0.0046	0.0059	0.0058	0.0065	0.0175	0.1629	0.0055	0.0052	0.0052	0.0893	0.0077	0.0061	0.0072	0.0064	0.1224	0.0938	0.0069	0.0069	0.006	0.0212	0.0068	0.0076	0.175
7	rs1017193	131302283	1.05	0.642211085129376	1.75	0.156107803097264	0.0924995584429405	1.10903905967688	0.1307	0.0764	0.0054	0.0049	0.0059	0.0061	0.0066	0.0174	0.1635	0.0057	0.0055	0.0051	0.0891	0.008	0.0059	0.0074	0.0061	0.1204	0.0945	0.0068	0.0072	0.006	0.0209	0.0067	0.0077	0.1756
7	rs77060733	131303160	1.06	0.591046266007479	1.75	0.156107803097264	0.157115977144151	1.40502167012709	0.1296	0.0764	0.0055	0.0051	0.0058	0.0062	0.0066	0.0171	0.1639	0.0057	0.0056	0.005	0.09	0.0083	0.0056	0.0074	0.0064	0.1184	0.0959	0.0067	0.0078	0.0058	0.0208	0.0064	0.0078	0.1758
7	rs76380791	131303286	1.06	0.591046266007479	1.75	0.156107803097264	0.167899903965291	1.47381046125184	0.1294	0.0764	0.0055	0.0051	0.0058	0.0063	0.0066	0.0171	0.164	0.0057	0.0056	0.0049	0.0901	0.0083	0.0056	0.0074	0.0064	0.1181	0.096	0.0066	0.0079	0.0058	0.0208	0.0064	0.0079	0.1758
7	rs2909669	131303491	1.06	0.591046266007479	1.75	0.156107803097264	0.141566151738187	1.25242745636074	0.1292	0.0764	0.0055	0.0051	0.0057	0.0063	0.0066	0.017	0.1641	0.0057	0.0057	0.0049	0.0903	0.0084	0.0056	0.0074	0.0064	0.1177	0.0963	0.0066	0.008	0.0057	0.0208	0.0062	0.0079	0.176
7	rs746015	131304680	1.08	0.496867270490283	1.75	0.156107803097264	0.177243551941815	1.56315919152548	0.1288	0.0768	0.0052	0.0046	0.0056	0.0061	0.006	0.0161	0.1668	0.0055	0.0058	0.0046	0.0927	0.0088	0.0051	0.0068	0.006	0.1185	0.0954	0.0063	0.0083	0.0053	0.0207	0.0055	0.0076	0.1767
7	rs4731801	131312499	1.08	0.496867270490283	1.75	0.156107803097264	0.176626011600055	1.58168129891359	0.1283	0.0769	0.0051	0.0044	0.0056	0.006	0.0058	0.0157	0.1679	0.0055	0.0059	0.0044	0.0938	0.0089	0.0049	0.0066	0.0058	0.1188	0.0955	0.0061	0.0083	0.0051	0.0206	0.0051	0.0075	0.1771
7	rs117519915	131312748	1.08	0.496867270490283	1.8	0.0946327581538143	0.193278536922588	1.72681361745196	0.1283	0.0769	0.0051	0.0044	0.0056	0.006	0.0058	0.0156	0.1679	0.0055	0.0059	0.0044	0.0938	0.0089	0.0049	0.0066	0.0058	0.1188	0.0955	0.0061	0.0083	0.0051	0.0206	0.0051	0.0075	0.1771
7	rs77242087	131315542	1.09	0.453749840114468	1.82	0.0760422202337298	0.193469684205641	1.41812351099523	0.1281	0.0771	0.0051	0.0044	0.0056	0.006	0.0057	0.0156	0.168	0.0055	0.006	0.0044	0.094	0.009	0.0049	0.0066	0.0058	0.1189	0.0955	0.0061	0.0082	0.0051	0.0206	0.005	0.0074	0.1772
7	rs729840	131323063	1.09	0.453749840114468	1.82	0.0760422202337298	0.174744807755131	1.14684784952497	0.1285	0.0773	0.005	0.0043	0.0056	0.0059	0.0056	0.0153	0.1678	0.0056	0.006	0.0042	0.0949	0.009	0.0048	0.0065	0.0057	0.119	0.0952	0.0061	0.0082	0.0051	0.0206	0.0048	0.0073	0.1775
7	rs75511781	131323710	1.09	0.453749840114468	1.83	0.0678757074061657	0.160526685139057	1.27380360020706	0.1285	0.0773	0.005	0.0043	0.0056	0.0059	0.0056	0.0153	0.1679	0.0056	0.006	0.0042	0.0947	0.009	0.0048	0.0065	0.0055	0.1195	0.0951	0.0061	0.0082	0.005	0.0206	0.0047	0.0073	0.1778
7	rs62467938	131328272	1.09	0.453749840114468	1.83	0.0678757074061657	0.151449728249586	1.23909936193047	0.1282	0.0773	0.0048	0.0043	0.0055	0.0058	0.0055	0.0151	0.1679	0.0056	0.006	0.0042	0.095	0.009	0.0047	0.0064	0.0054	0.1197	0.0955	0.0061	0.0082	0.005	0.0206	0.0046	0.0073	0.1782
7	rs118091779	131329583	1.09	0.453749840114468	1.84	0.0604088827715036	0.154284256360931	1.28920603968067	0.1281	0.0772	0.0047	0.0042	0.0055	0.0058	0.0055	0.0151	0.1679	0.0056	0.006	0.0042	0.0951	0.009	0.0047	0.0064	0.0054	0.1199	0.0954	0.0061	0.0082	0.005	0.0205	0.0045	0.0072	0.1785
7	rs2909678	131334001	1.09	0.453749840114468	1.85	0.0536022520271762	0.117671887708846	0.93555003505638	0.1277	0.0771	0.0046	0.0043	0.0055	0.0056	0.0054	0.0149	0.168	0.0056	0.0061	0.0041	0.0956	0.009	0.0046	0.0063	0.0053	0.1203	0.0953	0.0061	0.0082	0.005	0.0205	0.0044	0.0072	0.1793
7	rs79405723	131336198	1.11	0.375177619549844	1.85	0.0536022520271762	0.101986785567335	0.732967718605253	0.1251	0.0778	0.0042	0.0036	0.0051	0.0049	0.0045	0.0147	0.1699	0.0052	0.0062	0.004	0.0965	0.0091	0.0043	0.0056	0.0045	0.1232	0.0945	0.0056	0.0078	0.0046	0.0206	0.0038	0.0072	0.1838
7	rs11983752	131336827	1.12	0.339600448506511	1.84	0.0604088827715036	0.111561875756422	0.543291206660004	0.1246	0.0777	0.004	0.0032	0.0051	0.0045	0.0042	0.0147	0.1717	0.0051	0.0062	0.0039	0.0966	0.0092	0.004	0.0052	0.0043	0.1246	0.0945	0.0053	0.0077	0.0043	0.0207	0.0034	0.0072	0.1844
7	rs4457256	131339805	1.13	0.306408690300974	1.83	0.0678757074061657	0.214545395228939	0.671138383438495	0.1261	0.0774	0.0035	0.0024	0.0046	0.0031	0.0031	0.0139	0.1733	0.0042	0.0063	0.0032	0.0993	0.0088	0.0029	0.0039	0.0032	0.1282	0.0959	0.0042	0.0072	0.0032	0.0209	0.0027	0.007	0.1878
7	rs6959756	131342451	1.13	0.306408690300974	1.83	0.0678757074061657	0.209350723874486	0.647399540577717	0.1265	0.0768	0.0033	0.0023	0.0044	0.0026	0.0025	0.0137	0.1736	0.0037	0.0061	0.003	0.1018	0.0086	0.0027	0.0032	0.0028	0.1293	0.0969	0.004	0.007	0.0028	0.0206	0.0026	0.0067	0.1891
7	rs10235758	131342486	1.13	0.306408690300974	1.8	0.0946327581538143	0.209310735049582	0.650173510988834	0.1265	0.0767	0.0033	0.0022	0.0044	0.0027	0.0026	0.0137	0.1737	0.0037	0.0061	0.003	0.1018	0.0086	0.0027	0.0032	0.0028	0.1291	0.0972	0.004	0.007	0.0028	0.0205	0.0026	0.0067	0.1892
7	rs118069194	131348781	1.13	0.306408690300974	1.8	0.0946327581538143	0.217108364672605	0.714559975966336	0.1266	0.0766	0.0032	0.0022	0.0044	0.0027	0.0025	0.014	0.1737	0.0037	0.0061	0.0029	0.102	0.0085	0.0026	0.0031	0.0028	0.1291	0.0974	0.004	0.007	0.0028	0.0205	0.0026	0.0067	0.1892
7	rs73159585	131356470	1.13	0.306408690300974	1.8	0.0946327581538143	0.200813208332515	0.506667077131375	0.1266	0.0765	0.0032	0.0022	0.0044	0.0027	0.0025	0.0139	0.1739	0.0037	0.0061	0.0028	0.1021	0.0084	0.0025	0.003	0.0028	0.1292	0.0977	0.0039	0.007	0.0028	0.0204	0.0025	0.0067	0.1893
7	rs4078096	131358281	1.13	0.306408690300974	1.8	0.0946327581538143	0.186843728008908	0.36771626390783	0.1266	0.0764	0.0032	0.0022	0.0044	0.0026	0.0025	0.014	0.1738	0.0036	0.0061	0.003	0.1022	0.0084	0.0025	0.003	0.0028	0.1293	0.0977	0.0039	0.007	0.0028	0.0204	0.0025	0.0067	0.1893
7	rs75280523	131358821	1.13	0.306408690300974	1.79	0.105135818603982	0.191829343336587	0.366203013095	0.1268	0.0763	0.0032	0.002	0.0044	0.0026	0.0025	0.014	0.1738	0.0036	0.0061	0.003	0.1021	0.0084	0.0025	0.003	0.0028	0.1295	0.0977	0.0039	0.0069	0.0028	0.0204	0.0025	0.0067	0.1893
7	rs73163106	131360226	1.13	0.306408690300974	1.79	0.105135818603982	0.171373783714504	0.328960794301341	0.1268	0.0763	0.0032	0.002	0.0044	0.0026	0.0025	0.0139	0.1738	0.0036	0.0061	0.003	0.1021	0.0084	0.0025	0.0031	0.0026	0.1295	0.0978	0.0039	0.0069	0.0028	0.0204	0.0025	0.0067	0.1893
7	rs117526226	131369254	1.13	0.306408690300974	1.79	0.105135818603982	0.159225542299148	0.270634511739007	0.127	0.0757	0.0036	0.0019	0.0044	0.0026	0.0024	0.0138	0.1736	0.0037	0.006	0.003	0.1019	0.0084	0.0025	0.003	0.0025	0.1301	0.0984	0.0037	0.0068	0.0027	0.0205	0.0028	0.0067	0.1892
7	rs11761231	131370039	1.13	0.306408690300974	1.79	0.105135818603982	0.155157496196603	0.256804879998099	0.127	0.0756	0.0036	0.0019	0.0044	0.0026	0.0024	0.0137	0.1736	0.0037	0.006	0.003	0.1019	0.0084	0.0025	0.003	0.0025	0.1302	0.0984	0.0037	0.0068	0.0027	0.0205	0.0028	0.0067	0.1892
7	rs117427357	131372004	1.14	0.275532638758866	1.79	0.105135818603982	0.140358578787181	0.295870434343959	0.1284	0.0747	0.0038	0.0018	0.0045	0.0024	0.0021	0.0135	0.1736	0.0038	0.0059	0.003	0.1019	0.0083	0.0024	0.0026	0.0022	0.1311	0.0988	0.0036	0.0066	0.0026	0.0207	0.003	0.0066	0.1891
7	rs11769128	131373213	1.13	0.306408690300974	1.79	0.105135818603982	0.157794673368823	0.25578533317104	0.1286	0.0744	0.0039	0.0017	0.0045	0.0023	0.0019	0.0134	0.1738	0.0038	0.0057	0.003	0.1021	0.0082	0.0024	0.0025	0.0021	0.1312	0.0983	0.0036	0.0066	0.0025	0.0207	0.0031	0.0066	0.1899
7	rs73723316	131374305	1.13	0.306408690300974	1.79	0.105135818603982	0.12363006281354	0.221038087386348	0.1289	0.0741	0.0039	0.0017	0.0045	0.0023	0.002	0.0135	0.1736	0.0038	0.0057	0.003	0.1021	0.0082	0.0024	0.0024	0.002	0.1313	0.0985	0.0036	0.0065	0.0025	0.0207	0.0031	0.0067	0.1899
7	rs77517800	131377626	1.14	0.275532638758866	1.77	0.128753168183355	0.154083152554614	0.223310497914428	0.1281	0.0737	0.0042	0.0016	0.0044	0.0024	0.0022	0.0135	0.1735	0.0038	0.0057	0.003	0.1016	0.0082	0.0025	0.0026	0.002	0.1317	0.0991	0.0036	0.0065	0.0025	0.0207	0.0033	0.0068	0.1899
7	rs73163123	131379903	1.14	0.275532638758866	1.77	0.128753168183355	0.153915684367173	0.233024680425355	0.1278	0.0734	0.0042	0.0016	0.0044	0.0024	0.0023	0.0135	0.1735	0.0038	0.0057	0.003	0.1011	0.0082	0.0026	0.0027	0.002	0.132	0.0997	0.0036	0.0065	0.0024	0.0208	0.0033	0.0068	0.1899
7	rs6467384	131381695	1.14	0.275532638758866	1.77	0.128753168183355	0.150423690861192	0.243651343463294	0.1276	0.0731	0.0042	0.0016	0.0044	0.0023	0.0024	0.0138	0.1735	0.0038	0.0057	0.003	0.1003	0.0081	0.0026	0.0028	0.002	0.1321	0.1004	0.0036	0.0065	0.0025	0.0209	0.0033	0.0067	0.1899
7	rs12669428	131381906	1.14	0.275532638758866	1.76	0.141944438278083	0.150456724361725	0.256125040364968	0.1278	0.0728	0.0042	0.0017	0.0044	0.0023	0.0025	0.0137	0.1731	0.0038	0.0057	0.003	0.1003	0.0082	0.0026	0.0029	0.0019	0.1319	0.1006	0.0035	0.0064	0.0026	0.0208	0.0034	0.0067	0.1901
7	rs34821501	131384742	1.16	0.220431575918666	1.76	0.141944438278083	0.188083081111802	0.33055052134731	0.1279	0.0722	0.0043	0.0017	0.0043	0.0022	0.003	0.0133	0.1726	0.0037	0.0056	0.003	0.099	0.0083	0.0028	0.0031	0.002	0.1331	0.1017	0.0034	0.0061	0.0025	0.021	0.0038	0.0071	0.189
7	rs10231383	131385220	1.16	0.220431575918666	1.76	0.141944438278083	0.184007339894949	0.321410030597758	0.1279	0.0722	0.0043	0.0017	0.0043	0.0022	0.003	0.0133	0.1726	0.0037	0.0056	0.003	0.099	0.0083	0.0028	0.0031	0.002	0.1331	0.1017	0.0034	0.0061	0.0025	0.021	0.0038	0.0071	0.189
7	rs76260378	131401858	1.16	0.220431575918666	1.76	0.141944438278083	0.201282237916597	0.399118543178129	0.1279	0.072	0.0043	0.0018	0.0043	0.0022	0.003	0.0133	0.1723	0.0037	0.0056	0.0031	0.0989	0.0084	0.0028	0.0032	0.002	0.1331	0.1018	0.0034	0.0059	0.0025	0.0209	0.0039	0.0072	0.1891
7	rs10236277	131403887	1.16	0.220431575918666	1.75	0.156107803097264	0.185721122573864	0.383966154547333	0.128	0.072	0.0043	0.0018	0.0043	0.0022	0.0031	0.0133	0.1721	0.0037	0.0056	0.0031	0.0988	0.0084	0.0028	0.0032	0.002	0.1331	0.1018	0.0034	0.0059	0.0025	0.0209	0.0039	0.0072	0.1893
7	rs2971773	131407605	1.16	0.220431575918666	1.75	0.156107803097264	0.167231191239743	0.373279883002207	0.1277	0.072	0.0044	0.0018	0.0043	0.0024	0.0032	0.0133	0.1718	0.0037	0.0055	0.0032	0.0985	0.0084	0.0028	0.0032	0.002	0.133	0.1021	0.0034	0.0059	0.0026	0.0212	0.0041	0.0071	0.1892
7	rs2971772	131407670	1.16	0.220431575918666	1.75	0.156107803097264	0.167336673948479	0.410913404832249	0.1279	0.0719	0.0044	0.0018	0.0043	0.0024	0.0032	0.0133	0.1718	0.0037	0.0055	0.0032	0.0985	0.0084	0.0028	0.0032	0.002	0.1328	0.1021	0.0034	0.0059	0.0026	0.0212	0.0041	0.0071	0.189
7	rs35207383	131417264	1.17	0.196050020118376	1.75	0.156107803097264	0.123806297347768	0.538957726935026	0.1281	0.0716	0.0043	0.002	0.0044	0.0025	0.0032	0.0131	0.1708	0.0038	0.0055	0.0032	0.0982	0.0086	0.003	0.0034	0.0022	0.1328	0.1023	0.0034	0.0058	0.0028	0.0211	0.0042	0.0073	0.1889
7	rs116097534	131418803	1.17	0.196050020118376	1.75	0.156107803097264	0.119820326719801	0.533100332944178	0.1281	0.0716	0.0043	0.0021	0.0044	0.0025	0.0033	0.0131	0.1708	0.0038	0.0055	0.0032	0.0981	0.0086	0.003	0.0034	0.0022	0.1328	0.1023	0.0034	0.0058	0.0028	0.0211	0.0043	0.0073	0.1889
7	rs17165866	131429246	1.17	0.196050020118376	1.75	0.156107803097264	0.10185645816466	0.499666778159283	0.1282	0.0715	0.0043	0.0021	0.0045	0.0026	0.0033	0.0131	0.1705	0.0038	0.0055	0.0032	0.098	0.0087	0.003	0.0034	0.0023	0.1327	0.1023	0.0035	0.0058	0.0028	0.0211	0.0043	0.0073	0.1889
7	rs2971753	131438872	1.17	0.196050020118376	1.75	0.156107803097264	0.0881988063355875	0.456190216880892	0.1282	0.0714	0.0044	0.0022	0.0045	0.0025	0.0033	0.0131	0.1701	0.0039	0.0055	0.0032	0.0979	0.0088	0.0031	0.0034	0.0024	0.1327	0.1023	0.0035	0.0058	0.0029	0.0211	0.0044	0.0074	0.1889
7	rs76076221	131445546	1.17	0.196050020118376	1.75	0.156107803097264	0.0928187439580642	0.483022604687861	0.1282	0.0714	0.0044	0.0022	0.0045	0.0025	0.0033	0.0131	0.1701	0.0039	0.0054	0.0032	0.0979	0.0088	0.0031	0.0034	0.0024	0.1326	0.1023	0.0035	0.0058	0.0029	0.0212	0.0044	0.0074	0.1889
7	rs78231784	131447299	1.17	0.196050020118376	1.75	0.156107803097264	0.0939785159000939	0.479358734994368	0.1283	0.0714	0.0044	0.0022	0.0045	0.0026	0.0033	0.0131	0.1701	0.0039	0.0054	0.0032	0.0979	0.0088	0.0031	0.0034	0.0024	0.1326	0.1023	0.0035	0.0058	0.0029	0.0212	0.0044	0.0074	0.1889
7	rs75456307	131447741	1.17	0.196050020118376	1.75	0.156107803097264	0.0943257360004696	0.486421483203512	0.1283	0.0714	0.0044	0.0022	0.0045	0.0026	0.0033	0.0131	0.1701	0.0039	0.0054	0.0032	0.0979	0.0088	0.0031	0.0034	0.0024	0.1326	0.1023	0.0035	0.0058	0.0029	0.0212	0.0044	0.0074	0.1889
7	rs1106683	131453525	1.17	0.196050020118376	1.75	0.156107803097264	0.0479099345764565	0.471242754429821	0.1292	0.071	0.0043	0.0024	0.0047	0.0027	0.0033	0.0129	0.1694	0.0039	0.0054	0.0033	0.098	0.0089	0.0033	0.0036	0.0025	0.1313	0.1023	0.0036	0.0058	0.0031	0.0215	0.0045	0.0075	0.1882
7	rs1106684	131453665	1.17	0.196050020118376	1.75	0.156107803097264	0.0436153248585286	0.459673131778485	0.1292	0.071	0.0044	0.0024	0.0047	0.0027	0.0034	0.0129	0.1694	0.0039	0.0055	0.0033	0.098	0.009	0.0033	0.0036	0.0026	0.1312	0.1021	0.0036	0.0057	0.0031	0.0215	0.0045	0.0075	0.1881
7	rs12535855	131455993	1.17	0.196050020118376	1.76	0.141944438278083	0.0429753930048551	0.51521037583854	0.1294	0.071	0.0043	0.0025	0.0048	0.0027	0.0034	0.0129	0.1691	0.0039	0.0055	0.0033	0.0982	0.009	0.0033	0.0036	0.0026	0.1305	0.1021	0.0036	0.0057	0.0032	0.0215	0.0045	0.0076	0.1881
7	rs1073259	131463902	1.17	0.196050020118376	1.77	0.128753168183355	0.0503584828490156	0.592941069461139	0.1296	0.0707	0.0043	0.0025	0.0047	0.0028	0.0035	0.0129	0.1689	0.0039	0.0055	0.0032	0.0981	0.0091	0.0033	0.0036	0.0027	0.1304	0.1022	0.0037	0.0057	0.0031	0.0216	0.0046	0.0076	0.1881
7	rs61502430	131465867	1.17	0.196050020118376	1.77	0.128753168183355	0.0490023956845117	0.590940743840993	0.1297	0.0705	0.0043	0.0026	0.0047	0.0028	0.0035	0.0129	0.1688	0.0039	0.0055	0.0032	0.0982	0.0091	0.0034	0.0035	0.0027	0.1303	0.1023	0.0037	0.0057	0.0032	0.0217	0.0046	0.0077	0.188
7	rs4728230	131467527	1.19	0.153209069243504	1.77	0.128753168183355	0.00248220656687651	0.296581149140287	0.1316	0.0681	0.0038	0.003	0.0051	0.0037	0.0039	0.0126	0.1666	0.0039	0.0051	0.0034	0.1	0.009	0.0038	0.0037	0.0034	0.1299	0.1026	0.0036	0.0063	0.0035	0.0222	0.0049	0.0076	0.1853
7	rs17165904	131467671	1.19	0.153209069243504	1.77	0.128753168183355	0.00201997192639925	0.302642902444844	0.1317	0.0678	0.0037	0.003	0.0052	0.0039	0.004	0.0125	0.1661	0.0039	0.005	0.0034	0.1003	0.009	0.0039	0.0037	0.0035	0.1299	0.1027	0.0036	0.0064	0.0036	0.0223	0.0049	0.0077	0.1848
7	rs1592699	131468884	1.19	0.153209069243504	1.77	0.128753168183355	0.00762285882690053	0.260440229975019	0.1323	0.0663	0.0033	0.0031	0.0054	0.0047	0.0043	0.0119	0.1642	0.0038	0.0047	0.0036	0.1018	0.0088	0.0042	0.004	0.0039	0.13	0.1032	0.0035	0.0069	0.004	0.0224	0.0052	0.0078	0.1832
7	rs36050296	131473057	1.19	0.153209069243504	1.77	0.128753168183355	0.00768181583124576	0.216516171603596	0.1328	0.0663	0.0033	0.0031	0.0054	0.0047	0.0042	0.0119	0.1639	0.0039	0.0047	0.0035	0.1019	0.0088	0.0041	0.0039	0.004	0.1302	0.1031	0.0035	0.007	0.0039	0.0224	0.0052	0.0078	0.183
7	rs62468061	131477892	1.19	0.153209069243504	1.78	0.116496372702931	0.00824164587803201	0.228205386790011	0.1329	0.0663	0.0033	0.0031	0.0054	0.0048	0.0043	0.0119	0.1637	0.0039	0.0047	0.0035	0.1019	0.0088	0.0041	0.0039	0.004	0.1302	0.1031	0.0035	0.007	0.0039	0.0224	0.0052	0.0077	0.1829
7	rs13245122	131482615	1.19	0.153209069243504	1.78	0.116496372702931	0.00864106218926852	0.220282308031626	0.1331	0.0664	0.0033	0.0031	0.0054	0.0048	0.0043	0.0119	0.1635	0.0038	0.0047	0.0034	0.102	0.0088	0.0041	0.0039	0.004	0.1302	0.1033	0.0036	0.007	0.0039	0.0225	0.0052	0.0077	0.1828
7	rs2160953	131484456	1.19	0.153209069243504	1.78	0.116496372702931	0.00833115869058017	0.203557499282664	0.1332	0.0664	0.0033	0.0031	0.0054	0.0048	0.0043	0.0119	0.1634	0.0038	0.0047	0.0034	0.1021	0.0088	0.0041	0.0038	0.004	0.1302	0.1033	0.0036	0.007	0.0038	0.0225	0.0052	0.0077	0.1827
7	rs34309593	131487237	1.19	0.153209069243504	1.78	0.116496372702931	0.00916087765005611	0.200307363625647	0.1331	0.0665	0.0033	0.0031	0.0054	0.0048	0.0042	0.0119	0.1633	0.0039	0.0047	0.0034	0.1021	0.0089	0.0041	0.0038	0.004	0.13	0.1034	0.0036	0.007	0.0038	0.0226	0.0052	0.0078	0.1827
7	rs888542	131488390	1.19	0.153209069243504	1.79	0.105135818603982	0.00878990290596178	0.197178827838367	0.1331	0.0666	0.0033	0.0031	0.0055	0.0048	0.0042	0.0119	0.1633	0.0039	0.0047	0.0034	0.1021	0.0088	0.0041	0.0038	0.004	0.13	0.1035	0.0036	0.0069	0.0038	0.0226	0.0052	0.0078	0.1828
7	rs13245780	131490537	1.19	0.153209069243504	1.79	0.105135818603982	0.00975468359098998	0.203767785973492	0.133	0.0668	0.0032	0.0031	0.0055	0.0048	0.0042	0.0118	0.1633	0.0039	0.0046	0.0034	0.102	0.0088	0.0041	0.0038	0.0039	0.13	0.1038	0.0036	0.0069	0.0038	0.0226	0.0051	0.0079	0.1826
7	rs17165941	131492300	1.19	0.153209069243504	1.79	0.105135818603982	0.00968394319310725	0.191589483714304	0.1328	0.067	0.0032	0.0031	0.0055	0.0048	0.0043	0.0117	0.1633	0.0039	0.0046	0.0033	0.102	0.0088	0.0041	0.0038	0.0038	0.13	0.1041	0.0037	0.007	0.0038	0.0226	0.0051	0.0079	0.1825
7	rs4731816	131498003	1.19	0.153209069243504	1.79	0.105135818603982	0.0100934578583936	0.185341543807636	0.1327	0.0672	0.0032	0.003	0.0055	0.0048	0.0043	0.0116	0.1632	0.0039	0.0046	0.0033	0.102	0.0088	0.0041	0.0038	0.0038	0.13	0.1043	0.0037	0.007	0.0038	0.0228	0.0051	0.0079	0.1824
7	rs75943731	131500051	1.19	0.153209069243504	1.79	0.105135818603982	0.0107648161822811	0.200307363625647	0.1327	0.0672	0.0032	0.003	0.0055	0.0048	0.0042	0.0116	0.1632	0.0039	0.0046	0.0033	0.102	0.0088	0.0041	0.0038	0.0038	0.1299	0.1043	0.0037	0.007	0.0038	0.0228	0.0051	0.0079	0.1823
7	rs11761851	131503061	1.19	0.153209069243504	1.79	0.105135818603982	0.00969402509633869	0.195932062599051	0.1328	0.0673	0.0032	0.003	0.0055	0.0047	0.0042	0.0116	0.1632	0.0039	0.0046	0.0034	0.1021	0.0088	0.0041	0.0038	0.0037	0.13	0.1045	0.0037	0.007	0.0038	0.0227	0.005	0.0079	0.1823
7	rs34238228	131505231	1.19	0.153209069243504	1.79	0.105135818603982	0.00956357902654996	0.193549903792206	0.1329	0.0673	0.0032	0.003	0.0054	0.0047	0.0042	0.0116	0.1632	0.0038	0.0046	0.0034	0.1021	0.0087	0.0041	0.0038	0.0037	0.1299	0.1046	0.0036	0.007	0.0038	0.0227	0.005	0.0079	0.1822
7	rs1477223	131518955	1.19	0.153209069243504	1.79	0.105135818603982	0.00901204148721788	0.167030541089163	0.1334	0.0675	0.0031	0.0029	0.0054	0.0047	0.0041	0.0116	0.1633	0.0038	0.0047	0.0035	0.1021	0.0086	0.0041	0.0037	0.0036	0.1298	0.105	0.0036	0.0071	0.0039	0.0225	0.005	0.008	0.1817
7	rs79436019	131519883	1.19	0.153209069243504	1.8	0.0946327581538143	0.00928226112194259	0.176053579771191	0.1334	0.0675	0.0031	0.0029	0.0054	0.0046	0.0041	0.0116	0.1633	0.0038	0.0047	0.0035	0.1021	0.0086	0.0041	0.0037	0.0036	0.1298	0.1051	0.0036	0.0071	0.0039	0.0225	0.0049	0.008	0.1817
7	rs117701154	131520867	1.19	0.153209069243504	1.8	0.0946327581538143	0.00898344814496023	0.17018459656638	0.1336	0.0676	0.0031	0.0029	0.0054	0.0046	0.004	0.0116	0.1633	0.0037	0.0047	0.0036	0.1024	0.0086	0.0041	0.0036	0.0036	0.1299	0.1053	0.0036	0.0071	0.0039	0.0224	0.0048	0.008	0.1816
7	rs1425087	131523692	1.19	0.153209069243504	1.8	0.0946327581538143	0.00828183528121893	0.1553893040342	0.1341	0.068	0.0029	0.0027	0.0053	0.0043	0.0037	0.0114	0.1632	0.0037	0.0046	0.0037	0.1037	0.0085	0.004	0.0033	0.0034	0.1301	0.1059	0.0036	0.0071	0.0038	0.0221	0.0044	0.0078	0.1812
7	rs61421000	131525193	1.19	0.153209069243504	1.8	0.0946327581538143	0.00821938289249179	0.160881814645972	0.1341	0.068	0.0029	0.0027	0.0053	0.0043	0.0037	0.0114	0.1632	0.0037	0.0046	0.0037	0.1037	0.0084	0.0041	0.0033	0.0034	0.1301	0.1059	0.0036	0.0071	0.0039	0.0221	0.0044	0.0078	0.1812
7	rs56213452	131528702	1.19	0.153209069243504	1.8	0.0946327581538143	0.00919958837665258	0.158368059185819	0.1342	0.068	0.0029	0.0027	0.0053	0.0043	0.0037	0.0113	0.1632	0.0038	0.0045	0.0037	0.1036	0.0084	0.0041	0.0033	0.0033	0.1302	0.106	0.0036	0.0071	0.0038	0.0221	0.0044	0.0079	0.1813
7	rs17165969	131529852	1.19	0.153209069243504	1.8	0.0946327581538143	0.00923356207839356	0.15971987726673	0.1342	0.068	0.0029	0.0027	0.0053	0.0043	0.0037	0.0113	0.1631	0.0038	0.0045	0.0037	0.1035	0.0084	0.0041	0.0033	0.0033	0.1302	0.1061	0.0037	0.0072	0.0038	0.0221	0.0044	0.0079	0.1814
7	rs78624092	131531466	1.19	0.153209069243504	1.8	0.0946327581538143	0.0102977795277731	0.156732056753697	0.1342	0.0678	0.0028	0.0027	0.0053	0.0044	0.0037	0.0113	0.1633	0.0038	0.0045	0.0038	0.1035	0.0084	0.0041	0.0033	0.0032	0.1302	0.1061	0.0037	0.0072	0.0038	0.0221	0.0044	0.0079	0.1814
7	rs11766735	131538410	1.19	0.153209069243504	1.8	0.0946327581538143	0.0101664482836904	0.148926348600194	0.1344	0.0678	0.0028	0.0027	0.0053	0.0043	0.0036	0.0112	0.1633	0.0038	0.0045	0.0038	0.1036	0.0084	0.0041	0.0032	0.0032	0.1302	0.1062	0.0037	0.0072	0.0038	0.0221	0.0043	0.0078	0.1813
7	rs77265499	131541811	1.19	0.153209069243504	1.8	0.0946327581538143	0.0101821408468412	0.146762737124502	0.1344	0.0678	0.0028	0.0027	0.0053	0.0043	0.0036	0.0112	0.1633	0.0038	0.0045	0.0038	0.1036	0.0084	0.0041	0.0032	0.0032	0.1302	0.1062	0.0037	0.0072	0.0038	0.0221	0.0043	0.0078	0.1813
7	rs62468096	131542122	1.19	0.153209069243504	1.81	0.0849480383532209	0.0101821408468412	0.146762737124502	0.1344	0.0678	0.0028	0.0027	0.0053	0.0043	0.0036	0.0112	0.1633	0.0038	0.0045	0.0038	0.1036	0.0084	0.0041	0.0032	0.0032	0.1302	0.1062	0.0037	0.0072	0.0038	0.0221	0.0043	0.0078	0.1813
7	rs73151015	131549715	1.19	0.153209069243504	1.81	0.0849480383532209	0.0132918200596205	0.11823365136676	0.135	0.0677	0.0025	0.0026	0.0054	0.0041	0.0034	0.0111	0.163	0.0038	0.0045	0.004	0.1041	0.0084	0.0042	0.0031	0.003	0.1303	0.1065	0.0038	0.0073	0.0038	0.0222	0.0043	0.0077	0.1809
7	rs73151016	131550917	1.19	0.153209069243504	1.81	0.0849480383532209	0.0135428631313649	0.118840576675322	0.135	0.0677	0.0025	0.0026	0.0054	0.0041	0.0034	0.0111	0.163	0.0038	0.0045	0.004	0.1041	0.0084	0.0042	0.0031	0.003	0.1303	0.1065	0.0038	0.0073	0.0038	0.0222	0.0043	0.0077	0.181
7	rs79236826	131563330	1.19	0.153209069243504	1.88	0.0367535648830228	0.0155502529990191	0.119622631300786	0.135	0.0676	0.0024	0.0025	0.0054	0.0041	0.0034	0.011	0.163	0.0038	0.0045	0.004	0.1041	0.0084	0.0042	0.003	0.003	0.1303	0.1066	0.0038	0.0073	0.0038	0.0222	0.0043	0.0077	0.181
7	rs10234439	131574559	1.19	0.153209069243504	1.88	0.0367535648830228	0.018248869019433	0.109356351537263	0.135	0.0676	0.0024	0.0025	0.0055	0.0041	0.0033	0.011	0.163	0.0038	0.0045	0.0041	0.1042	0.0084	0.0043	0.003	0.0029	0.1302	0.1068	0.0039	0.0074	0.0038	0.0221	0.0043	0.0077	0.1812
7	rs78355418	131576076	1.19	0.153209069243504	1.89	0.0322004798625665	0.0180237776554531	0.118580322134213	0.135	0.0676	0.0024	0.0025	0.0055	0.004	0.0033	0.0111	0.163	0.0038	0.0045	0.004	0.1042	0.0084	0.0043	0.003	0.0029	0.1302	0.1068	0.0039	0.0073	0.0038	0.0221	0.0043	0.0077	0.1812
7	rs73725654	131582613	1.19	0.153209069243504	1.88	0.0367535648830228	0.018103933232364	0.121192531147954	0.135	0.0676	0.0023	0.0025	0.0054	0.004	0.0033	0.0112	0.1631	0.0038	0.0045	0.0039	0.1043	0.0084	0.0043	0.003	0.0029	0.1302	0.1069	0.0039	0.0073	0.0038	0.0221	0.0043	0.0077	0.181
7	rs35347390	131596335	1.19	0.153209069243504	1.88	0.0367535648830228	0.0223590331413758	0.142098864716705	0.1351	0.0676	0.0023	0.0025	0.0053	0.004	0.0033	0.0111	0.1633	0.0038	0.0045	0.004	0.1046	0.0084	0.0042	0.0029	0.0029	0.1303	0.107	0.0039	0.0073	0.0037	0.0219	0.0042	0.0077	0.181
7	rs6949779	131605755	1.19	0.153209069243504	1.88	0.0367535648830228	0.0233958020248999	0.121192531147954	0.1351	0.0676	0.0022	0.0025	0.0053	0.004	0.0032	0.0111	0.1634	0.0038	0.0045	0.004	0.1048	0.0084	0.0042	0.0029	0.0029	0.1303	0.1071	0.0039	0.0073	0.0037	0.0219	0.0041	0.0076	0.1809
7	rs76746441	131606200	1.19	0.153209069243504	1.88	0.0367535648830228	0.0230879220798654	0.127014223747842	0.1352	0.0676	0.0022	0.0025	0.0053	0.004	0.0032	0.0111	0.1634	0.0038	0.0045	0.004	0.1048	0.0084	0.0042	0.0029	0.0028	0.1304	0.107	0.0039	0.0072	0.0037	0.0219	0.0041	0.0076	0.1809
7	rs1593306	131613963	1.2	0.134574322401564	1.87	0.04181310425502	0.0295557926987349	0.151670577547215	0.1365	0.0675	0.0019	0.0023	0.0053	0.0035	0.003	0.0115	0.1644	0.0041	0.0043	0.0042	0.1066	0.0083	0.0037	0.0024	0.0021	0.1322	0.1062	0.004	0.0071	0.0037	0.0212	0.0037	0.0072	0.1799
7	rs4523180	131619693	1.2	0.134574322401564	1.87	0.04181310425502	0.0273665937127191	0.183511439987913	0.1369	0.0673	0.0019	0.0023	0.0053	0.0034	0.0029	0.0117	0.1644	0.0041	0.0042	0.0042	0.1065	0.0084	0.0037	0.0024	0.0021	0.1323	0.1057	0.0041	0.007	0.0038	0.0211	0.0036	0.0073	0.1801
7	rs117334041	131621079	1.2	0.134574322401564	1.87	0.04181310425502	0.0273557837092925	0.196762943231007	0.1371	0.0672	0.0019	0.0023	0.0053	0.0034	0.0028	0.0117	0.1644	0.0042	0.0042	0.0043	0.1065	0.0084	0.0037	0.0024	0.0021	0.1323	0.1056	0.0041	0.007	0.0039	0.0211	0.0035	0.0074	0.1801
7	rs4731831	131625606	1.2	0.134574322401564	1.87	0.04181310425502	0.0265854015181668	0.184730818391062	0.1375	0.0671	0.0018	0.0023	0.0053	0.0034	0.0027	0.0118	0.1645	0.0042	0.0042	0.0043	0.1064	0.0084	0.0037	0.0023	0.002	0.1324	0.1051	0.0041	0.007	0.004	0.0211	0.0035	0.0075	0.1803
7	rs6955182	131627573	1.2	0.134574322401564	1.87	0.04181310425502	0.0306896064775152	0.122506652000453	0.1379	0.0666	0.0019	0.0023	0.0053	0.0035	0.0027	0.0119	0.1645	0.0043	0.0043	0.0046	0.106	0.0083	0.0038	0.0024	0.0021	0.1327	0.1045	0.0041	0.007	0.0041	0.0212	0.0033	0.0075	0.1802
7	rs4728247	131629932	1.2	0.134574322401564	1.87	0.04181310425502	0.0239121934954243	0.135115418735565	0.1392	0.0665	0.0019	0.0023	0.0055	0.0034	0.0027	0.012	0.1643	0.0042	0.0042	0.0045	0.1056	0.0082	0.0038	0.0023	0.002	0.1331	0.1041	0.0042	0.007	0.004	0.021	0.0033	0.0075	0.1801
7	rs7800092	131632308	1.19	0.153209069243504	1.85	0.0536022520271762	0.0228684389947096	0.151290994582661	0.1393	0.0664	0.0019	0.0023	0.0055	0.0034	0.0027	0.012	0.1643	0.0042	0.0042	0.0045	0.1056	0.0082	0.0037	0.0023	0.002	0.133	0.1041	0.0044	0.0069	0.004	0.021	0.0032	0.0075	0.18
7	rs6977570	131634161	1.19	0.153209069243504	1.86	0.047416592333268	0.0336948077210743	0.135935670048262	0.1403	0.0668	0.0019	0.0024	0.0056	0.0035	0.0029	0.0121	0.1639	0.0042	0.0043	0.0042	0.1053	0.008	0.0039	0.0023	0.002	0.1326	0.1046	0.0046	0.0068	0.0042	0.0209	0.003	0.0075	0.1791
7	rs6978076	131634425	1.19	0.153209069243504	1.86	0.047416592333268	0.0240006871827741	0.148455028124597	0.1413	0.0668	0.002	0.0025	0.0055	0.0034	0.003	0.0125	0.1639	0.0043	0.0043	0.0042	0.1049	0.0079	0.0039	0.0023	0.002	0.1332	0.104	0.005	0.0067	0.004	0.0211	0.0028	0.0074	0.1782
7	rs6943990	131634654	1.19	0.153209069243504	1.86	0.047416592333268	0.0220147473875301	0.217267691610937	0.1417	0.0669	0.0022	0.0027	0.0055	0.0035	0.0035	0.0128	0.1633	0.0044	0.0043	0.0045	0.1043	0.0078	0.0041	0.0026	0.0023	0.1326	0.1031	0.0052	0.0066	0.0041	0.021	0.003	0.0077	0.1771
7	rs10488345	131634774	1.19	0.153209069243504	1.86	0.047416592333268	0.0187875530626552	0.170283492808381	0.1417	0.0667	0.0023	0.0029	0.0055	0.0036	0.0037	0.0127	0.1629	0.0044	0.0043	0.0048	0.1047	0.0079	0.004	0.0027	0.0024	0.1323	0.1023	0.0053	0.0066	0.0042	0.0209	0.0032	0.0077	0.177
7	rs76545008	131642055	1.19	0.153209069243504	1.86	0.047416592333268	0.197818380333989	0.289144455305643	0.1425	0.0666	0.0028	0.0033	0.0055	0.0037	0.0049	0.0129	0.1636	0.004	0.0044	0.0049	0.1022	0.0074	0.0039	0.003	0.0026	0.132	0.1079	0.0062	0.0069	0.0046	0.0216	0.0031	0.0069	0.169
7	rs2113889	131643432	1.19	0.153209069243504	1.86	0.047416592333268	0.198671435885925	0.281648798188484	0.1425	0.0666	0.0028	0.0033	0.0055	0.0037	0.0049	0.0129	0.1636	0.0041	0.0044	0.0049	0.1022	0.0074	0.0039	0.003	0.0026	0.1319	0.1079	0.0062	0.0069	0.0046	0.0216	0.0031	0.0069	0.1689
7	rs726284	131647414	1.19	0.153209069243504	1.86	0.047416592333268	0.180313238056517	0.206719395934027	0.1423	0.0667	0.0028	0.0034	0.0055	0.0037	0.0049	0.013	0.1635	0.0041	0.0044	0.005	0.1019	0.0074	0.004	0.0031	0.0027	0.1322	0.108	0.0062	0.007	0.0047	0.0215	0.0032	0.007	0.1685
7	rs62468154	131649864	1.18	0.173671271070618	1.86	0.047416592333268	0.170554764489986	0.234895375970561	0.1423	0.0667	0.0028	0.0034	0.0055	0.0037	0.0049	0.0129	0.1636	0.0041	0.0044	0.005	0.1018	0.0074	0.004	0.0032	0.0027	0.1322	0.1079	0.0062	0.007	0.0047	0.0215	0.0032	0.007	0.1685
7	rs117498695	131650666	1.18	0.173671271070618	1.86	0.047416592333268	0.19072757254373	0.209260572369943	0.1422	0.0666	0.0029	0.0034	0.0055	0.0037	0.005	0.0129	0.1635	0.0041	0.0044	0.0052	0.1018	0.0074	0.0041	0.0032	0.0027	0.132	0.1079	0.0063	0.007	0.0047	0.0215	0.0032	0.007	0.1685
7	rs74969462	131658569	1.18	0.173671271070618	1.87	0.04181310425502	0.19019698230177	0.212025115407656	0.1422	0.0666	0.0029	0.0034	0.0055	0.0037	0.005	0.013	0.1635	0.0041	0.0045	0.0052	0.1017	0.0074	0.0041	0.0033	0.0027	0.132	0.1079	0.0063	0.0069	0.0047	0.0215	0.0032	0.007	0.1685
7	rs10233805	131661602	1.18	0.173671271070618	1.87	0.04181310425502	0.189932004414111	0.196555111932767	0.1421	0.0666	0.0028	0.0034	0.0055	0.0037	0.005	0.013	0.1635	0.0041	0.0045	0.0052	0.1017	0.0074	0.0041	0.0033	0.0027	0.1319	0.1079	0.0063	0.0069	0.0048	0.0215	0.0032	0.007	0.1685
7	rs79003154	131670752	1.18	0.173671271070618	1.87	0.04181310425502	0.179140242449081	0.222660463049279	0.1422	0.0666	0.0029	0.0034	0.0055	0.0037	0.005	0.013	0.1633	0.0042	0.0045	0.0052	0.1014	0.0075	0.0041	0.0034	0.0028	0.1319	0.1079	0.0063	0.0069	0.0048	0.0215	0.0032	0.0071	0.1684
7	rs62468156	131672310	1.18	0.173671271070618	1.87	0.04181310425502	0.170377018844349	0.209897476102261	0.1423	0.0666	0.0029	0.0034	0.0055	0.0037	0.005	0.0131	0.163	0.0042	0.0045	0.0052	0.1012	0.0075	0.0042	0.0034	0.0029	0.1319	0.1079	0.0063	0.007	0.0048	0.0215	0.0033	0.0071	0.1683
7	rs116981744	131675927	1.18	0.173671271070618	1.87	0.04181310425502	0.178044573495994	0.211918564804875	0.1423	0.0666	0.0028	0.0034	0.0055	0.0037	0.0051	0.0133	0.1629	0.0042	0.0045	0.0052	0.101	0.0074	0.0043	0.0034	0.0029	0.1316	0.1079	0.0063	0.0069	0.0048	0.0214	0.0033	0.0072	0.1684
7	rs4296988	131676482	1.18	0.173671271070618	1.87	0.04181310425502	0.175322396711194	0.199575892062304	0.1423	0.0666	0.0028	0.0034	0.0055	0.0037	0.0051	0.0134	0.1629	0.0042	0.0045	0.0052	0.101	0.0074	0.0043	0.0034	0.0029	0.1316	0.108	0.0063	0.0069	0.0048	0.0214	0.0033	0.0072	0.1684
7	rs1514055	131679290	1.19	0.153209069243504	1.87	0.04181310425502	0.103006909152154	0.0840689375782161	0.1413	0.067	0.0028	0.0031	0.0054	0.0035	0.005	0.015	0.161	0.0041	0.0045	0.005	0.1017	0.007	0.0049	0.0037	0.003	0.1309	0.1081	0.0062	0.0071	0.0049	0.0213	0.004	0.0077	0.1684
7	rs116946806	131682571	1.19	0.153209069243504	1.87	0.04181310425502	0.114255822828083	0.0889774124480261	0.1416	0.0671	0.0028	0.003	0.0054	0.0035	0.0051	0.0152	0.1606	0.004	0.0046	0.0049	0.1017	0.0069	0.0049	0.0037	0.003	0.1306	0.1084	0.0063	0.0071	0.0049	0.0212	0.004	0.0077	0.1685
7	rs10954350	131685534	1.19	0.153209069243504	1.87	0.04181310425502	0.124985100139164	0.0829347456538004	0.1418	0.0672	0.0028	0.003	0.0054	0.0034	0.0051	0.0154	0.1603	0.004	0.0046	0.0049	0.1017	0.0068	0.0049	0.0038	0.003	0.1304	0.1085	0.0063	0.0071	0.0049	0.0212	0.0041	0.0076	0.1685
7	rs6952101	131709886	1.19	0.153209069243504	1.85	0.0536022520271762	0.127124076441441	0.0647684788604892	0.1421	0.0671	0.0028	0.0029	0.0054	0.0033	0.0051	0.0156	0.1602	0.0043	0.0046	0.0048	0.1021	0.0068	0.0047	0.0037	0.003	0.1303	0.1081	0.0064	0.0071	0.0049	0.0212	0.0041	0.0077	0.1686
7	rs117281411	131710108	1.19	0.153209069243504	1.85	0.0536022520271762	0.127124076441441	0.0649047369682324	0.1421	0.0671	0.0028	0.0029	0.0054	0.0033	0.0051	0.0156	0.1602	0.0043	0.0046	0.0048	0.1021	0.0068	0.0047	0.0037	0.003	0.1303	0.1081	0.0064	0.0071	0.0049	0.0212	0.0041	0.0077	0.1686
7	rs80026610	131711015	1.19	0.153209069243504	1.85	0.0536022520271762	0.127961854250459	0.0636827564770912	0.1421	0.067	0.0028	0.0029	0.0054	0.0033	0.0051	0.0156	0.1602	0.0043	0.0046	0.0048	0.1021	0.0068	0.0047	0.0037	0.003	0.1303	0.1082	0.0064	0.0071	0.0049	0.0212	0.0041	0.0077	0.1685
7	rs17166078	131711504	1.19	0.153209069243504	1.85	0.0536022520271762	0.127692204718747	0.0629408148667153	0.1421	0.0671	0.0028	0.0029	0.0054	0.0033	0.0051	0.0156	0.1602	0.0043	0.0046	0.0048	0.1021	0.0068	0.0047	0.0037	0.003	0.1303	0.1081	0.0064	0.0071	0.0049	0.0212	0.0041	0.0077	0.1685
7	rs10954352	131714855	1.19	0.153209069243504	1.85	0.0536022520271762	0.127602398140082	0.0655878312910603	0.1422	0.067	0.0028	0.0028	0.0054	0.0033	0.005	0.0159	0.1603	0.0043	0.0046	0.0047	0.102	0.0067	0.0047	0.0038	0.0029	0.1305	0.1082	0.0063	0.0071	0.0049	0.021	0.0041	0.0076	0.1686
7	rs73151085	131721534	1.18	0.173671271070618	1.85	0.0536022520271762	0.124424321675664	0.0664803359567681	0.1422	0.067	0.0028	0.0028	0.0054	0.0033	0.005	0.0162	0.1602	0.0043	0.0046	0.0047	0.1021	0.0067	0.0047	0.0038	0.0029	0.1304	0.1082	0.0061	0.0071	0.0049	0.021	0.0041	0.0076	0.1688
7	rs77008163	131730348	1.18	0.173671271070618	1.85	0.0536022520271762	0.123953276184662	0.0672394747727265	0.1422	0.0669	0.0028	0.0028	0.0054	0.0033	0.0049	0.0165	0.1602	0.0043	0.0047	0.0047	0.1022	0.0067	0.0047	0.0038	0.0029	0.1304	0.1081	0.006	0.0071	0.0049	0.0209	0.004	0.0077	0.1689
7	rs73151087	131730431	1.18	0.173671271070618	1.85	0.0536022520271762	0.123894471915493	0.0673778871803272	0.1422	0.0669	0.0028	0.0028	0.0054	0.0033	0.0049	0.0165	0.1602	0.0043	0.0047	0.0047	0.1022	0.0067	0.0047	0.0038	0.0029	0.1304	0.1081	0.006	0.0071	0.0049	0.0209	0.004	0.0077	0.1689
7	rs7349978	131736352	1.18	0.173671271070618	1.84	0.0604088827715036	0.123190144876749	0.0684197657324233	0.1421	0.0669	0.0028	0.0028	0.0054	0.0033	0.0049	0.0166	0.1602	0.0043	0.0047	0.0047	0.1022	0.0067	0.0047	0.0037	0.003	0.1303	0.1082	0.006	0.0071	0.0048	0.0209	0.004	0.0077	0.1691
7	rs2137819	131740935	1.18	0.173671271070618	1.83	0.0678757074061657	0.128622448968656	0.0714432632550444	0.1421	0.0668	0.0028	0.0028	0.0054	0.0033	0.0049	0.0166	0.1603	0.0043	0.0047	0.0047	0.1023	0.0066	0.0047	0.0037	0.003	0.1301	0.1083	0.0059	0.0071	0.0048	0.0209	0.004	0.0076	0.1692
7	rs6977162	131749933	1.19	0.153209069243504	1.82	0.0760422202337298	0.142172258425838	0.0588934940657599	0.1422	0.0667	0.0028	0.0028	0.0054	0.0033	0.0049	0.0167	0.1605	0.0044	0.0047	0.0046	0.1021	0.0066	0.0049	0.0038	0.0029	0.1297	0.1079	0.0059	0.007	0.005	0.0209	0.004	0.0077	0.1694
7	rs73151093	131753415	1.19	0.153209069243504	1.82	0.0760422202337298	0.138213092686428	0.0542649254622272	0.1422	0.0667	0.0028	0.0028	0.0054	0.0033	0.0049	0.0167	0.1606	0.0044	0.0047	0.0046	0.102	0.0067	0.0049	0.0038	0.0028	0.1297	0.1078	0.0059	0.007	0.005	0.0209	0.004	0.0077	0.1694
7	rs117154549	131755089	1.19	0.153209069243504	1.81	0.0849480383532209	0.131133252398179	0.0530082457957203	0.1421	0.0668	0.0028	0.0029	0.0054	0.0033	0.0049	0.0167	0.1606	0.0044	0.0047	0.0046	0.102	0.0067	0.0049	0.0038	0.0028	0.1297	0.1077	0.0059	0.007	0.005	0.0209	0.004	0.0077	0.1694
7	rs10232734	131761825	1.19	0.153209069243504	1.81	0.0849480383532209	0.127422899867902	0.0491336170137202	0.1421	0.0668	0.0029	0.0029	0.0055	0.0033	0.0049	0.0168	0.1606	0.0044	0.0047	0.0046	0.102	0.0067	0.0049	0.0038	0.0028	0.1298	0.1074	0.0059	0.007	0.005	0.0209	0.004	0.0077	0.1694
7	rs62469676	131763875	1.19	0.153209069243504	1.81	0.0849480383532209	0.126081543807276	0.0475721379941489	0.1421	0.0668	0.0029	0.0029	0.0055	0.0033	0.0049	0.0168	0.1606	0.0044	0.0047	0.0046	0.102	0.0067	0.0049	0.0038	0.0028	0.1298	0.1074	0.0059	0.007	0.005	0.0209	0.004	0.0077	0.1694
7	rs34161036	131764814	1.19	0.153209069243504	1.81	0.0849480383532209	0.123014445012551	0.04805023439048	0.1422	0.0668	0.0028	0.0029	0.0055	0.0033	0.0049	0.0168	0.1607	0.0044	0.0047	0.0046	0.102	0.0068	0.0049	0.0038	0.0028	0.1299	0.1074	0.0059	0.0069	0.005	0.0208	0.004	0.0077	0.1694
7	rs75404284	131775809	1.19	0.153209069243504	1.81	0.0849480383532209	0.154955721118883	0.0407118733980016	0.1421	0.0662	0.0031	0.0025	0.0054	0.0029	0.0047	0.0164	0.1606	0.0042	0.0047	0.0045	0.103	0.0065	0.0052	0.0036	0.0022	0.1322	0.1066	0.0061	0.0069	0.0051	0.0212	0.0043	0.0078	0.1688
7	rs73153009	131777699	1.19	0.153209069243504	1.81	0.0849480383532209	0.157455109965894	0.0394960144567185	0.1422	0.0662	0.0031	0.0025	0.0054	0.0029	0.0047	0.0164	0.1606	0.0042	0.0047	0.0044	0.103	0.0065	0.0052	0.0036	0.0022	0.1323	0.1066	0.0061	0.0069	0.0051	0.0213	0.0043	0.0078	0.1688
7	rs12707026	131782310	1.19	0.153209069243504	1.81	0.0849480383532209	0.161351664944212	0.0430218046720096	0.1422	0.0662	0.0031	0.0025	0.0053	0.0029	0.0047	0.0164	0.1606	0.0042	0.0047	0.0043	0.103	0.0065	0.0052	0.0036	0.0022	0.1325	0.1066	0.0061	0.0069	0.0051	0.0213	0.0043	0.0078	0.1688
7	rs13245659	131783961	1.19	0.153209069243504	1.8	0.0946327581538143	0.188459570707857	0.0401571546215348	0.1421	0.0662	0.0031	0.0025	0.0053	0.0029	0.0047	0.0164	0.1607	0.0042	0.0047	0.0042	0.1029	0.0064	0.0053	0.0036	0.0021	0.1325	0.1065	0.0061	0.0069	0.0051	0.0213	0.0043	0.0078	0.1688
7	rs17166142	131784654	1.19	0.153209069243504	1.82	0.0760422202337298	0.186993702266257	0.0412700067924072	0.1422	0.0662	0.0031	0.0025	0.0053	0.0029	0.0047	0.0164	0.1607	0.0042	0.0047	0.0042	0.103	0.0064	0.0053	0.0036	0.0021	0.1325	0.1065	0.0061	0.0069	0.0051	0.0213	0.0043	0.0078	0.1688
7	rs1450880	131797537	1.2	0.134574322401564	1.82	0.0760422202337298	0.194772346728434	0.0569451762326892	0.1426	0.0664	0.0031	0.0024	0.0052	0.0028	0.0046	0.0162	0.1611	0.0041	0.0047	0.0041	0.1034	0.0064	0.0052	0.0036	0.0021	0.1327	0.1062	0.0061	0.0069	0.0051	0.0212	0.0042	0.0076	0.1689
7	rs117197863	131798780	1.2	0.134574322401564	1.82	0.0760422202337298	0.197392635518835	0.0593521258112914	0.1427	0.0664	0.0031	0.0024	0.0052	0.0028	0.0046	0.0162	0.1611	0.0041	0.0047	0.0041	0.1035	0.0063	0.0052	0.0036	0.0021	0.1327	0.1062	0.0061	0.0069	0.0051	0.0212	0.0042	0.0076	0.1689
7	rs73725824	131802892	1.2	0.134574322401564	1.82	0.0760422202337298	0.207356560420802	0.0661364665177148	0.143	0.0666	0.003	0.0023	0.0052	0.0027	0.0046	0.0161	0.1613	0.0041	0.0046	0.0041	0.1038	0.0063	0.0052	0.0035	0.002	0.1328	0.106	0.0061	0.0069	0.0051	0.0211	0.0042	0.0075	0.1689
7	rs79697784	131804033	1.2	0.134574322401564	1.82	0.0760422202337298	0.211596972847025	0.0718694516388229	0.1431	0.0666	0.003	0.0023	0.0051	0.0027	0.0045	0.0161	0.1613	0.0041	0.0046	0.0041	0.1039	0.0063	0.0052	0.0035	0.002	0.1328	0.106	0.0061	0.0069	0.005	0.0211	0.0042	0.0074	0.1689
7	rs281893	131808274	1.2	0.134574322401564	1.82	0.0760422202337298	0.219893907401238	0.0851331088292742	0.1435	0.0668	0.003	0.0022	0.0051	0.0026	0.0045	0.016	0.1611	0.004	0.0046	0.004	0.1042	0.0062	0.0052	0.0034	0.0019	0.133	0.1061	0.0061	0.0069	0.005	0.0209	0.0042	0.0074	0.169
7	rs77474420	131812515	1.2	0.134574322401564	1.82	0.0760422202337298	0.209270750532681	0.0911597400466434	0.1437	0.0669	0.003	0.0022	0.005	0.0026	0.0044	0.016	0.1613	0.004	0.0046	0.004	0.1044	0.0061	0.005	0.0034	0.0019	0.1328	0.1062	0.0059	0.0069	0.0049	0.0209	0.0041	0.0073	0.1693
7	rs11772555	131813462	1.2	0.134574322401564	1.82	0.0760422202337298	0.224525201431714	0.0988806819688679	0.1438	0.067	0.003	0.0022	0.005	0.0026	0.0044	0.016	0.1614	0.004	0.0045	0.004	0.1044	0.0061	0.005	0.0034	0.0019	0.1328	0.1063	0.0059	0.0069	0.0049	0.0209	0.0039	0.0073	0.1694
7	rs2671103	131815310	1.2	0.134574322401564	1.82	0.0760422202337298	0.230052694385425	0.103202680493299	0.1438	0.067	0.0031	0.0022	0.005	0.0026	0.0044	0.0159	0.1614	0.0041	0.0045	0.004	0.1044	0.006	0.0049	0.0034	0.0019	0.1328	0.1063	0.0059	0.0069	0.0049	0.0209	0.0039	0.0073	0.1694
7	rs4731850	131816243	1.2	0.134574322401564	1.82	0.0760422202337298	0.225900060217196	0.101726761465826	0.1438	0.0671	0.0031	0.0022	0.0051	0.0026	0.0044	0.0159	0.1615	0.0041	0.0045	0.004	0.1038	0.0061	0.0049	0.0034	0.0019	0.1329	0.1066	0.0059	0.0069	0.0049	0.0209	0.0039	0.0073	0.1694
7	rs75848889	131817850	1.2	0.134574322401564	1.83	0.0678757074061657	0.219359839509541	0.101808540055431	0.1438	0.0671	0.0031	0.0022	0.0051	0.0026	0.0044	0.0159	0.1615	0.0041	0.0046	0.004	0.1039	0.0061	0.005	0.0034	0.0019	0.1329	0.1066	0.0058	0.0068	0.0049	0.0209	0.004	0.0073	0.1694
7	rs281875	131820171	1.2	0.134574322401564	1.83	0.0678757074061657	0.221500471234305	0.0840689375782161	0.1438	0.0671	0.003	0.0021	0.0051	0.0024	0.0043	0.0159	0.1615	0.0041	0.0046	0.004	0.1037	0.0062	0.005	0.0034	0.0019	0.1333	0.1065	0.0059	0.0068	0.005	0.0209	0.0039	0.0073	0.1694
7	rs118125734	131821556	1.2	0.134574322401564	1.81	0.0849480383532209	0.222616538182482	0.0768454116707442	0.1438	0.0671	0.003	0.0021	0.0051	0.0023	0.0043	0.0159	0.1616	0.004	0.0046	0.004	0.1039	0.0063	0.005	0.0033	0.0018	0.1335	0.1064	0.0059	0.0067	0.005	0.0209	0.0039	0.0072	0.1694
7	rs73155245	131822344	1.2	0.134574322401564	1.81	0.0849480383532209	0.224234166148681	0.0732976358894361	0.1438	0.067	0.0031	0.0021	0.0051	0.0022	0.0043	0.0158	0.1616	0.004	0.0046	0.004	0.1039	0.0063	0.005	0.0033	0.0018	0.1337	0.1064	0.0059	0.0066	0.005	0.0209	0.0039	0.0072	0.1693
7	rs281878	131822719	1.2	0.134574322401564	1.81	0.0849480383532209	0.226693767393121	0.0710181248424649	0.1437	0.067	0.0031	0.0021	0.0052	0.0022	0.0043	0.016	0.1617	0.004	0.0046	0.0039	0.104	0.0063	0.005	0.0033	0.0018	0.1337	0.1063	0.0059	0.0066	0.005	0.0209	0.0039	0.0073	0.1693
7	rs61076439	131827919	1.2	0.134574322401564	1.81	0.0849480383532209	0.222533759099435	0.0578509020105785	0.1438	0.0669	0.0031	0.002	0.0052	0.0021	0.0042	0.0159	0.1616	0.004	0.0047	0.0039	0.1041	0.0064	0.005	0.0033	0.0017	0.1339	0.1063	0.0059	0.0065	0.005	0.0208	0.0039	0.0075	0.1692
7	rs2598198	131830086	1.2	0.134574322401564	1.8	0.0946327581538143	0.218212008129642	0.057526725948247	0.1439	0.0669	0.0031	0.002	0.0052	0.0021	0.0042	0.0159	0.1616	0.004	0.0047	0.0039	0.1041	0.0064	0.005	0.0033	0.0017	0.134	0.1062	0.0059	0.0065	0.005	0.0208	0.0039	0.0075	0.1693
7	rs2671112	131831552	1.2	0.134574322401564	1.8	0.0946327581538143	0.20186939815755	0.0541386848519797	0.1437	0.067	0.0031	0.002	0.0052	0.0021	0.0042	0.0159	0.1616	0.004	0.0047	0.0039	0.104	0.0065	0.005	0.0032	0.0017	0.1341	0.1061	0.006	0.0065	0.005	0.0208	0.0039	0.0075	0.1692
7	rs79879697	131847544	1.21	0.117675403133419	1.8	0.0946327581538143	0.141438747459138	0.0301833888372973	0.1433	0.0666	0.003	0.002	0.0052	0.0022	0.0041	0.0157	0.162	0.0041	0.0048	0.004	0.1036	0.0067	0.0049	0.0038	0.0019	0.1342	0.1052	0.0061	0.0063	0.0049	0.0207	0.0039	0.0082	0.1694
7	rs1376293	131848396	1.21	0.117675403133419	1.79	0.105135818603982	0.135000989242944	0.0261454331419271	0.1433	0.0665	0.0029	0.002	0.0052	0.0022	0.004	0.0157	0.1621	0.0041	0.0048	0.004	0.1036	0.0067	0.0048	0.0039	0.0019	0.1341	0.1051	0.0062	0.0063	0.0049	0.0207	0.0039	0.0083	0.1696
7	rs73155256	131849576	1.21	0.117675403133419	1.79	0.105135818603982	0.136648153596021	0.022636058365174	0.1431	0.0664	0.0029	0.002	0.0053	0.0022	0.0039	0.0157	0.1622	0.0041	0.0048	0.004	0.1034	0.0068	0.0048	0.0041	0.0019	0.1341	0.1048	0.0062	0.0062	0.0049	0.0208	0.004	0.0084	0.1697
7	rs6975484	131851873	1.21	0.117675403133419	1.79	0.105135818603982	0.145323073443665	0.0160998361772707	0.1429	0.0662	0.0029	0.0019	0.0053	0.0022	0.0038	0.0158	0.1624	0.0041	0.0049	0.004	0.1033	0.0069	0.0048	0.0043	0.0019	0.134	0.1045	0.0063	0.0061	0.005	0.0209	0.0041	0.0085	0.1699
7	rs12386586	131852168	1.21	0.117675403133419	1.79	0.105135818603982	0.143678223583479	0.0153902037302699	0.1428	0.0662	0.0029	0.0019	0.0054	0.0022	0.0038	0.0158	0.1626	0.0041	0.0049	0.0041	0.1033	0.0069	0.0048	0.0043	0.0019	0.1338	0.1043	0.0063	0.0061	0.005	0.0208	0.0042	0.0086	0.1699
7	rs76659245	131852771	1.21	0.117675403133419	1.78	0.116496372702931	0.143678223583479	0.0173797190060175	0.1428	0.0661	0.0029	0.0019	0.0054	0.0022	0.0038	0.0157	0.1627	0.0041	0.0049	0.0041	0.1031	0.0069	0.0048	0.0043	0.0019	0.1338	0.1044	0.0063	0.0061	0.005	0.0209	0.0042	0.0085	0.17
7	rs79434268	131853832	1.21	0.117675403133419	1.77	0.128753168183355	0.14258785450204	0.0187076815394137	0.1429	0.0661	0.0029	0.0019	0.0054	0.0022	0.0038	0.0157	0.1629	0.0041	0.0049	0.0041	0.1027	0.0069	0.0048	0.0043	0.0019	0.1337	0.1045	0.0063	0.0061	0.005	0.0209	0.0041	0.0085	0.1701
7	rs7782558	131854349	1.21	0.117675403133419	1.77	0.128753168183355	0.145290714227196	0.0189401321400861	0.1431	0.066	0.0028	0.0019	0.0053	0.0022	0.0038	0.0156	0.163	0.0041	0.0049	0.0041	0.1027	0.0069	0.0048	0.0043	0.0019	0.1337	0.1045	0.0064	0.0061	0.005	0.0209	0.0041	0.0086	0.1702
7	rs13231300	131855967	1.21	0.117675403133419	1.77	0.128753168183355	0.150588901346819	0.0250229323162157	0.1428	0.0661	0.0028	0.002	0.0053	0.0022	0.0038	0.0155	0.1629	0.0041	0.0049	0.0041	0.103	0.0068	0.0048	0.0043	0.0019	0.1336	0.1044	0.0064	0.0061	0.005	0.0208	0.0042	0.0086	0.1704
7	rs7802114	131857841	1.22	0.102418512327744	1.76	0.141944438278083	0.113752922646594	0.0138850206157174	0.1447	0.067	0.0027	0.002	0.005	0.0019	0.003	0.014	0.162	0.0039	0.0052	0.0043	0.1041	0.007	0.0048	0.0041	0.0015	0.132	0.1017	0.0071	0.0059	0.0049	0.0218	0.0043	0.0099	0.1718
7	rs55778272	131857897	1.22	0.102418512327744	1.76	0.141944438278083	0.121730644585116	0.0244045474095953	0.1447	0.0671	0.0027	0.002	0.005	0.0019	0.003	0.0139	0.1621	0.0039	0.0052	0.0043	0.1041	0.007	0.0048	0.0041	0.0015	0.132	0.1016	0.0071	0.0059	0.0049	0.0219	0.0043	0.01	0.1719
7	rs12531350	131858414	1.22	0.102418512327744	1.76	0.141944438278083	0.125132928273012	0.0262362397624773	0.1451	0.0673	0.0026	0.0019	0.005	0.0018	0.0027	0.0135	0.1624	0.0037	0.0053	0.0043	0.1046	0.007	0.0047	0.004	0.0015	0.132	0.1001	0.0073	0.0058	0.0047	0.0223	0.0044	0.0104	0.1725
7	rs13232207	131859678	1.21	0.117675403133419	1.76	0.141944438278083	0.272633558062196	0.136392152344179	0.1455	0.0677	0.0025	0.0017	0.0051	0.0017	0.0023	0.0129	0.1627	0.0033	0.0054	0.0043	0.1052	0.0071	0.0045	0.0039	0.0014	0.1319	0.098	0.0077	0.0056	0.0045	0.0229	0.0044	0.0111	0.1732
7	rs77253071	131862283	1.21	0.117675403133419	1.76	0.141944438278083	0.221335394498067	0.0847524294993647	0.1455	0.0679	0.0026	0.0017	0.0051	0.0017	0.0023	0.0127	0.1627	0.0033	0.0054	0.0045	0.1052	0.0071	0.0045	0.0039	0.0014	0.1318	0.0978	0.0077	0.0056	0.0045	0.023	0.0044	0.0111	0.1731
7	rs3734992	131862530	1.21	0.117675403133419	1.76	0.141944438278083	0.215235307442044	0.0816568593424426	0.1455	0.0679	0.0026	0.0017	0.0051	0.0017	0.0023	0.0127	0.1627	0.0033	0.0054	0.0045	0.1052	0.0071	0.0045	0.0039	0.0014	0.1318	0.0978	0.0077	0.0056	0.0045	0.023	0.0044	0.0111	0.1731
7	rs76255548	131862995	1.21	0.117675403133419	1.76	0.141944438278083	0.218826498435274	0.0836145153789776	0.1455	0.0679	0.0026	0.0017	0.0051	0.0017	0.0023	0.0128	0.1627	0.0033	0.0055	0.0045	0.1052	0.0071	0.0045	0.0039	0.0014	0.1318	0.0978	0.0077	0.0056	0.0045	0.023	0.0044	0.0111	0.1731
7	rs3734984	131866833	1.21	0.117675403133419	1.76	0.141944438278083	0.180864601380528	0.0551521596853757	0.1456	0.0681	0.0026	0.0017	0.0052	0.0017	0.0023	0.0129	0.1627	0.0033	0.0057	0.0045	0.1048	0.0072	0.0045	0.0039	0.0013	0.1316	0.0974	0.0078	0.0056	0.0045	0.0233	0.0044	0.0112	0.173
7	rs3734983	131866972	1.21	0.117675403133419	1.77	0.128753168183355	0.178628446820583	0.0467997217724181	0.1456	0.0681	0.0026	0.0017	0.0052	0.0017	0.0023	0.0129	0.1627	0.0033	0.0057	0.0045	0.1048	0.0072	0.0045	0.0039	0.0013	0.1316	0.0974	0.0078	0.0055	0.0045	0.0233	0.0044	0.0112	0.173
7	rs117974522	131867514	1.21	0.117675403133419	1.77	0.128753168183355	0.177279916690721	0.0608697093311226	0.1454	0.0681	0.0026	0.0017	0.0052	0.0017	0.0022	0.013	0.1627	0.0033	0.0058	0.0045	0.1047	0.0073	0.0045	0.0039	0.0013	0.1316	0.0973	0.0078	0.0055	0.0045	0.0233	0.0044	0.0112	0.173
7	rs76538396	131868216	1.21	0.117675403133419	1.77	0.128753168183355	0.168076139783589	0.0518881570009337	0.1452	0.0682	0.0026	0.0017	0.0053	0.0017	0.0022	0.013	0.1627	0.0033	0.0058	0.0045	0.1047	0.0074	0.0045	0.0039	0.0013	0.1316	0.0973	0.0078	0.0055	0.0045	0.0234	0.0044	0.0112	0.1731
7	rs56211734	131870544	1.2	0.134574322401564	1.77	0.128753168183355	0.15970418699239	0.0309644597108265	0.1446	0.0683	0.0025	0.0017	0.0052	0.0018	0.0022	0.0131	0.1629	0.0032	0.0059	0.0044	0.1046	0.0077	0.0045	0.0039	0.0013	0.1317	0.0971	0.0079	0.0055	0.0046	0.0235	0.0044	0.0112	0.1733
7	rs10275752	131874499	1.2	0.134574322401564	1.77	0.128753168183355	0.168640819040184	0.0318044820468864	0.1447	0.0683	0.0025	0.0017	0.0052	0.0017	0.0022	0.0131	0.1629	0.0031	0.006	0.0044	0.1045	0.0077	0.0045	0.0039	0.0013	0.1316	0.0971	0.0079	0.0055	0.0047	0.0235	0.0044	0.0111	0.1734
7	rs4570099	131880252	1.2	0.134574322401564	1.8	0.0946327581538143	0.173269778923493	0.0213412895040986	0.145	0.0682	0.0025	0.0018	0.0054	0.0018	0.0022	0.0132	0.1631	0.003	0.006	0.0044	0.1039	0.0077	0.0045	0.0038	0.0012	0.1313	0.0969	0.0081	0.0055	0.0047	0.0235	0.0043	0.0112	0.1737
7	rs2198051	131886839	1.2	0.134574322401564	1.8	0.0946327581538143	0.150655015629717	0.026555233577288	0.1449	0.0683	0.0024	0.0017	0.0054	0.0017	0.0021	0.0135	0.1634	0.003	0.0059	0.0046	0.1033	0.0078	0.0044	0.0035	0.0011	0.1314	0.0965	0.0082	0.0055	0.0048	0.0234	0.0043	0.0116	0.1745
7	rs79959239	131887315	1.2	0.134574322401564	1.81	0.0849480383532209	0.151250817944972	0.0307683230870573	0.145	0.0682	0.0024	0.0017	0.0054	0.0017	0.0021	0.0135	0.1634	0.003	0.0059	0.0046	0.1032	0.0078	0.0044	0.0034	0.0011	0.1314	0.0963	0.0082	0.0055	0.0048	0.0234	0.0043	0.0116	0.1745
7	rs73155278	131887841	1.2	0.134574322401564	1.78	0.116496372702931	0.144193053776195	0.0314078799091107	0.1451	0.0681	0.0024	0.0017	0.0054	0.0017	0.0021	0.0135	0.1633	0.003	0.0059	0.0046	0.1032	0.0078	0.0044	0.0033	0.0011	0.1315	0.0962	0.0082	0.0055	0.0049	0.0234	0.0044	0.0116	0.1746
7	rs59259594	131893898	1.2	0.134574322401564	1.78	0.116496372702931	0.0947733474528253	0.0374351547775901	0.1455	0.0682	0.0026	0.0016	0.0055	0.0017	0.0021	0.0135	0.163	0.003	0.0059	0.0048	0.103	0.0079	0.0044	0.003	0.001	0.1311	0.0957	0.0082	0.0058	0.0048	0.0236	0.0044	0.0118	0.1748
7	rs6952566	131894868	1.2	0.134574322401564	1.79	0.105135818603982	0.092646788606298	0.0377034631139029	0.1456	0.0682	0.0027	0.0016	0.0055	0.0017	0.0021	0.0134	0.1629	0.003	0.0059	0.0048	0.103	0.0079	0.0044	0.003	0.001	0.1311	0.0956	0.0082	0.0058	0.0048	0.0236	0.0044	0.0118	0.175
7	rs2341819	131896451	1.19	0.153209069243504	1.79	0.105135818603982	0.089922828966783	0.0385678787188565	0.1458	0.0682	0.0027	0.0016	0.0055	0.0017	0.0021	0.0134	0.1629	0.003	0.0059	0.0047	0.103	0.0079	0.0044	0.003	0.001	0.131	0.0955	0.0082	0.0059	0.0048	0.0236	0.0044	0.0118	0.1751
7	rs117181307	131900620	1.19	0.153209069243504	1.79	0.105135818603982	0.0967284305553967	0.0369011486099333	0.1457	0.0683	0.0026	0.0016	0.0055	0.0017	0.0021	0.0132	0.1629	0.003	0.0059	0.0047	0.1029	0.0079	0.0044	0.0031	0.001	0.1309	0.0956	0.0082	0.006	0.0048	0.0236	0.0045	0.0118	0.1752
7	rs2060723	131901149	1.19	0.153209069243504	1.79	0.105135818603982	0.0924014871051624	0.0385678787188565	0.1456	0.0683	0.0026	0.0016	0.0055	0.0017	0.0021	0.013	0.1629	0.003	0.0059	0.0047	0.1028	0.0079	0.0044	0.0031	0.001	0.1309	0.0957	0.0082	0.0061	0.0048	0.0237	0.0046	0.0118	0.1752
7	rs1008036	131902362	1.19	0.153209069243504	1.79	0.105135818603982	0.0531118023353218	0.0675857287633521	0.1454	0.0683	0.0026	0.0015	0.0055	0.0016	0.0022	0.0131	0.1629	0.003	0.0059	0.0046	0.1027	0.0081	0.0045	0.0022	9e-04	0.1309	0.0959	0.0081	0.0061	0.0047	0.0239	0.0045	0.0118	0.1761
7	rs7783455	131903444	1.19	0.153209069243504	1.79	0.105135818603982	0.0413964990305983	0.0666870160344164	0.1454	0.0683	0.0026	0.0015	0.0056	0.0017	0.0022	0.013	0.1627	0.0032	0.0058	0.0046	0.1026	0.008	0.0044	0.0022	9e-04	0.131	0.0961	0.0081	0.0061	0.0047	0.0239	0.0045	0.0117	0.1761
7	rs80018803	131906373	1.19	0.153209069243504	1.79	0.105135818603982	0.249237330407798	0.108600609017041	0.1446	0.0686	0.0026	0.0014	0.0057	0.0018	0.0023	0.0123	0.1619	0.0032	0.0057	0.0044	0.0997	0.0092	0.0046	0.0021	0.001	0.1317	0.0965	0.0081	0.006	0.0047	0.0241	0.0069	0.012	0.1758
7	rs55868339	131906729	1.19	0.153209069243504	1.79	0.105135818603982	0.26273886669751	0.109861296652405	0.1447	0.0687	0.0027	0.0014	0.0058	0.0018	0.0023	0.0124	0.1616	0.0032	0.0055	0.0044	0.0996	0.0093	0.0047	0.0021	0.001	0.1317	0.0966	0.0081	0.006	0.0047	0.0242	0.007	0.012	0.1758
7	rs34807915	131906942	1.19	0.153209069243504	1.79	0.105135818603982	0.260883089619095	0.102709789909883	0.1447	0.0687	0.0027	0.0014	0.0058	0.0018	0.0023	0.0124	0.1619	0.0032	0.0055	0.0044	0.0992	0.0093	0.0046	0.0021	0.001	0.1318	0.0966	0.0081	0.006	0.0047	0.0242	0.007	0.012	0.1758
7	rs77562734	131913395	1.18	0.173671271070618	1.8	0.0946327581538143	0.265695598600389	0.100340444929132	0.1448	0.0688	0.0027	0.0014	0.0058	0.0019	0.0023	0.0122	0.1618	0.0032	0.0054	0.0043	0.0991	0.0093	0.0047	0.0021	0.001	0.1319	0.0967	0.0081	0.006	0.0046	0.0243	0.007	0.012	0.1757
7	rs143650205	131922417	1.18	0.173671271070618	1.8	0.0946327581538143	0.277094705572262	0.107596088542821	0.1449	0.0689	0.0028	0.0014	0.0058	0.0019	0.0023	0.0121	0.1618	0.0033	0.0053	0.0043	0.099	0.0093	0.0047	0.002	0.001	0.1319	0.0967	0.0082	0.006	0.0046	0.0244	0.0071	0.012	0.1756
7	rs10244207	131925348	1.18	0.173671271070618	1.8	0.0946327581538143	0.277888766415094	0.10726204707087	0.1449	0.0689	0.0028	0.0014	0.0058	0.0019	0.0023	0.0121	0.1617	0.0033	0.0053	0.0043	0.099	0.0093	0.0047	0.002	0.001	0.1319	0.0967	0.0082	0.006	0.0046	0.0244	0.0071	0.0121	0.1755
7	rs10260567	131929063	1.18	0.173671271070618	1.8	0.0946327581538143	0.265786859663126	0.105183376293743	0.1448	0.0689	0.0028	0.0015	0.0056	0.0019	0.0023	0.012	0.1618	0.0036	0.0053	0.0043	0.0988	0.0093	0.0046	0.002	0.001	0.1319	0.0969	0.0082	0.006	0.0045	0.0244	0.0071	0.0121	0.1756
7	rs77960290	131932852	1.18	0.173671271070618	1.8	0.0946327581538143	0.271755250666639	0.0928891291361596	0.1447	0.0689	0.0028	0.0015	0.0056	0.0019	0.0024	0.012	0.1619	0.0035	0.0053	0.0043	0.0987	0.0093	0.0047	0.0021	0.001	0.1319	0.0968	0.0082	0.006	0.0043	0.0244	0.0071	0.0121	0.1756
7	rs66694965	131938840	1.18	0.173671271070618	1.8	0.0946327581538143	0.340588589427075	0.0538236392758575	0.1442	0.0689	0.003	0.0016	0.0057	0.0023	0.0026	0.0118	0.1618	0.0033	0.0052	0.0043	0.0986	0.0094	0.0048	0.0024	0.0011	0.1322	0.0969	0.0083	0.0059	0.0041	0.0247	0.0072	0.0121	0.1747
7	rs10236971	131939182	1.18	0.173671271070618	1.79	0.105135818603982	0.354738966308829	0.0608697093311226	0.1441	0.069	0.003	0.0016	0.0057	0.0022	0.0026	0.0117	0.1618	0.0033	0.0052	0.0043	0.0986	0.0096	0.0048	0.0024	0.0011	0.1323	0.0967	0.0082	0.0059	0.0041	0.0248	0.0072	0.0122	0.1745
7	rs56247819	131949297	1.18	0.173671271070618	1.79	0.105135818603982	0.242068418827497	0.0519501115884336	0.1441	0.0686	0.0032	0.002	0.0058	0.0024	0.0027	0.0118	0.1619	0.0034	0.0052	0.0042	0.0976	0.0096	0.0051	0.0025	0.0014	0.1311	0.0968	0.0084	0.006	0.0041	0.0246	0.007	0.0123	0.1753
7	rs10215137	131965909	1.18	0.173671271070618	1.79	0.105135818603982	0.194772346728434	0.0390580037421088	0.1442	0.0685	0.0033	0.0023	0.0058	0.0025	0.0027	0.0118	0.1619	0.0034	0.0052	0.0041	0.0971	0.0098	0.0052	0.0025	0.0015	0.1305	0.0965	0.0084	0.0059	0.0041	0.0249	0.0071	0.0122	0.1754
7	rs17166306	131967472	1.18	0.173671271070618	1.79	0.105135818603982	0.206680998785595	0.0436512133647377	0.1443	0.0685	0.0033	0.0023	0.0058	0.0025	0.0027	0.0118	0.1619	0.0034	0.0052	0.0042	0.097	0.0098	0.0053	0.0025	0.0015	0.1305	0.0965	0.0084	0.0059	0.0041	0.0249	0.0071	0.0122	0.1754
7	rs113177854	131970710	1.18	0.173671271070618	1.79	0.105135818603982	0.216129981370991	0.0279429009047389	0.1443	0.0684	0.0034	0.0023	0.0057	0.0025	0.0028	0.0118	0.162	0.0035	0.0052	0.0042	0.0967	0.0098	0.0053	0.0026	0.0015	0.1305	0.0964	0.0084	0.0058	0.0041	0.0249	0.007	0.0123	0.1753
7	rs75981133	131971204	1.18	0.173671271070618	1.79	0.105135818603982	0.205768986067421	0.0251118729826541	0.1443	0.0684	0.0035	0.0023	0.0057	0.0026	0.0029	0.0118	0.162	0.0035	0.0052	0.0042	0.0966	0.0098	0.0053	0.0026	0.0015	0.1305	0.0964	0.0084	0.0058	0.0041	0.0249	0.0071	0.0122	0.1752
7	rs78447532	131976265	1.18	0.173671271070618	1.79	0.105135818603982	0.190993184892752	0.0243168076490955	0.1442	0.0682	0.0035	0.0024	0.0057	0.0026	0.003	0.0118	0.162	0.0035	0.0052	0.0043	0.0964	0.0098	0.0053	0.0026	0.0016	0.1303	0.0963	0.0084	0.0058	0.0041	0.0248	0.007	0.0123	0.1754
7	rs10954372	131985878	1.18	0.173671271070618	1.79	0.105135818603982	0.154250728303413	0.0259190677890828	0.1441	0.0679	0.0036	0.0025	0.0058	0.0028	0.0031	0.0118	0.1622	0.0036	0.0052	0.0045	0.0959	0.0099	0.0054	0.0027	0.0017	0.1298	0.0963	0.0085	0.0058	0.0044	0.0247	0.007	0.0125	0.1756
7	rs73157278	131991833	1.18	0.173671271070618	1.78	0.116496372702931	0.0942760837407184	0.0105204829500644	0.1423	0.0667	0.004	0.0028	0.0058	0.0031	0.0034	0.0116	0.1623	0.0036	0.0052	0.0048	0.0953	0.0098	0.0056	0.0029	0.0019	0.1297	0.0974	0.0086	0.006	0.0045	0.0251	0.0069	0.0123	0.1753
7	rs17166328	131997968	1.17	0.196050020118376	1.77	0.128753168183355	0.0628273348570122	0.00643330011585636	0.1411	0.0659	0.0043	0.0032	0.0058	0.0034	0.0037	0.0115	0.1623	0.0037	0.0051	0.005	0.0945	0.0097	0.0057	0.0032	0.0022	0.1293	0.0981	0.0088	0.0062	0.0048	0.0255	0.007	0.012	0.1749
7	rs17166330	131998202	1.17	0.196050020118376	1.76	0.141944438278083	0.0600040742831463	0.00670548153204687	0.1415	0.0659	0.0044	0.0032	0.0058	0.0034	0.0038	0.0115	0.1622	0.0037	0.0051	0.005	0.0946	0.0097	0.0057	0.0032	0.0022	0.1293	0.0982	0.0088	0.0062	0.0048	0.0253	0.007	0.012	0.1746
7	rs4141805	132005405	1.17	0.196050020118376	1.76	0.141944438278083	0.0400127415673552	0.000846216920225344	0.1415	0.0657	0.0041	0.0034	0.0057	0.0034	0.004	0.0113	0.1633	0.0034	0.005	0.0048	0.0945	0.0096	0.0058	0.0031	0.0024	0.1286	0.0987	0.0085	0.006	0.0049	0.0254	0.0062	0.012	0.1756
7	rs732490	132014616	1.18	0.173671271070618	1.76	0.141944438278083	0.0522450287872228	0.000131888178940729	0.1407	0.0658	0.004	0.0034	0.0057	0.0033	0.0041	0.0113	0.1642	0.0034	0.0048	0.0047	0.0947	0.0095	0.0058	0.0031	0.0024	0.1289	0.0986	0.0086	0.006	0.0047	0.0252	0.0061	0.012	0.1759
7	rs889943	132014658	1.18	0.173671271070618	1.76	0.141944438278083	0.0526007772069318	0.000147450784285633	0.1407	0.0658	0.004	0.0034	0.0057	0.0033	0.0041	0.0112	0.1642	0.0034	0.0048	0.0047	0.0947	0.0095	0.0058	0.0031	0.0024	0.1289	0.0986	0.0086	0.006	0.0047	0.0251	0.0061	0.012	0.1759
7	rs62466385	132020314	1.18	0.173671271070618	1.76	0.141944438278083	0.0400973985616151	8.52143130702531e-05	0.1406	0.0658	0.004	0.0033	0.0057	0.0034	0.004	0.0113	0.1644	0.0033	0.0048	0.0047	0.0947	0.0095	0.0059	0.0031	0.0024	0.129	0.0986	0.0087	0.0059	0.0048	0.0252	0.0061	0.0119	0.1755
7	rs6959579	132032495	1.18	0.173671271070618	1.76	0.141944438278083	0.0321191815642227	7.58253535419935e-05	0.1407	0.0658	0.004	0.0033	0.0057	0.0034	0.0042	0.0114	0.1645	0.0033	0.0049	0.0047	0.0947	0.0094	0.0058	0.0031	0.0025	0.129	0.0987	0.0087	0.006	0.0052	0.025	0.0061	0.0117	0.1749
7	rs11978355	132033846	1.18	0.173671271070618	1.76	0.141944438278083	0.0306778848336918	5.43659640001134e-05	0.1407	0.0658	0.004	0.0033	0.0057	0.0034	0.0041	0.0114	0.1645	0.0033	0.0049	0.0047	0.0947	0.0094	0.0058	0.0031	0.0025	0.1291	0.0986	0.0087	0.006	0.0052	0.025	0.0061	0.0117	0.1749
7	rs34043170	132037489	1.18	0.173671271070618	1.76	0.141944438278083	0.0316136291750667	0.000344234037075963	0.1406	0.0659	0.0041	0.0034	0.0057	0.0035	0.0041	0.0113	0.1644	0.0032	0.0048	0.0047	0.0944	0.0094	0.0058	0.0031	0.0025	0.1297	0.0986	0.0087	0.006	0.0053	0.025	0.0061	0.0117	0.1747
7	rs1863015	132042198	1.18	0.173671271070618	1.76	0.141944438278083	0.0290903271351706	0.00012939269000278	0.1403	0.066	0.0042	0.0034	0.0057	0.0035	0.004	0.0113	0.1643	0.0031	0.0048	0.0047	0.0941	0.0094	0.0059	0.0031	0.0026	0.1303	0.0986	0.0086	0.006	0.0054	0.0249	0.006	0.0118	0.1747
7	rs6954714	132046914	1.18	0.173671271070618	1.75	0.156107803097264	0.0432276171417308	0.00388196700293658	0.1413	0.0648	0.0042	0.0033	0.0052	0.0035	0.0041	0.0109	0.1662	0.0028	0.0049	0.0044	0.0941	0.0085	0.0058	0.003	0.0028	0.1335	0.0987	0.0084	0.0061	0.0058	0.0247	0.0054	0.0114	0.1728
7	rs6973207	132047278	1.18	0.173671271070618	1.75	0.156107803097264	0.0344389267204083	0.0045437666036054	0.1412	0.0648	0.0042	0.0033	0.0052	0.0035	0.004	0.011	0.1662	0.0028	0.0049	0.0045	0.0941	0.0086	0.0058	0.003	0.0028	0.1335	0.0987	0.0083	0.0061	0.0058	0.0247	0.0053	0.0113	0.1728
7	rs12154806	132056978	1.18	0.173671271070618	1.75	0.156107803097264	0.0372607778454149	0.00848908689746889	0.1412	0.0647	0.0042	0.0034	0.0051	0.0035	0.004	0.0109	0.1664	0.0028	0.0049	0.0045	0.0941	0.0084	0.0058	0.0031	0.0028	0.1336	0.0987	0.0083	0.0061	0.0058	0.0247	0.0053	0.0113	0.1727
7	rs73158817	132061821	1.18	0.173671271070618	1.75	0.156107803097264	0.0425474534843009	0.0139183705268933	0.1412	0.0644	0.0042	0.0035	0.0051	0.0035	0.004	0.0109	0.1665	0.0028	0.0049	0.0045	0.0941	0.0083	0.0058	0.0032	0.0028	0.1337	0.0988	0.0083	0.0061	0.0058	0.0247	0.0053	0.0112	0.1727
7	rs80190751	132068988	1.18	0.173671271070618	1.75	0.156107803097264	0.0384138390520249	0.00888272903441235	0.141	0.0643	0.0042	0.0036	0.0051	0.0036	0.004	0.0109	0.1668	0.0028	0.0049	0.0045	0.094	0.0082	0.0058	0.0032	0.0028	0.1341	0.0989	0.0083	0.0061	0.0059	0.0247	0.0053	0.0111	0.1725
7	rs741664	132070054	1.18	0.173671271070618	1.72	0.204795704918344	0.0365805620322677	0.00707762605923572	0.1409	0.0642	0.0042	0.0036	0.0051	0.0036	0.004	0.0109	0.1668	0.0028	0.0049	0.0045	0.094	0.0082	0.0058	0.0032	0.0028	0.1341	0.0988	0.0083	0.0062	0.0059	0.0248	0.0053	0.0111	0.1724
7	rs17221229	132070086	1.18	0.173671271070618	1.72	0.204795704918344	0.0365938162307776	0.00696019720309229	0.1409	0.0642	0.0042	0.0036	0.0051	0.0036	0.004	0.0109	0.1668	0.0028	0.0049	0.0045	0.094	0.0082	0.0058	0.0032	0.0028	0.1341	0.0988	0.0083	0.0062	0.0059	0.0248	0.0053	0.0111	0.1724
7	rs6951712	132078363	1.18	0.173671271070618	1.71	0.223208546872115	0.032471542265934	0.00430484885495879	0.1408	0.0642	0.0042	0.0036	0.0051	0.0036	0.004	0.0109	0.167	0.0028	0.0049	0.0045	0.094	0.0082	0.0058	0.0032	0.0028	0.1342	0.0988	0.0083	0.0062	0.0059	0.0247	0.0053	0.0111	0.1723
7	rs75793064	132079027	1.18	0.173671271070618	1.72	0.204795704918344	0.0334326817949145	0.00500308486168457	0.1408	0.0642	0.0042	0.0036	0.0051	0.0036	0.004	0.0109	0.167	0.0028	0.0049	0.0045	0.094	0.0082	0.0058	0.0032	0.0028	0.1342	0.0988	0.0083	0.0062	0.0059	0.0247	0.0053	0.0111	0.1723
7	rs115973522	132080129	1.18	0.173671271070618	1.71	0.223208546872115	0.0367132538537748	0.00797861070731316	0.1408	0.0641	0.0042	0.0036	0.0051	0.0036	0.004	0.0109	0.167	0.0028	0.0049	0.0045	0.094	0.0082	0.0058	0.0032	0.0028	0.1342	0.0989	0.0083	0.0062	0.0059	0.0247	0.0052	0.0111	0.1723
7	rs17820490	132084746	1.18	0.173671271070618	1.71	0.223208546872115	0.0338954831066467	0.00777902674411137	0.1409	0.0635	0.0042	0.0036	0.0051	0.0036	0.0038	0.0108	0.1672	0.0027	0.0049	0.0046	0.0939	0.0081	0.0058	0.0032	0.0027	0.1346	0.0994	0.0082	0.0064	0.0061	0.0248	0.0052	0.0109	0.1725
7	rs73158821	132085373	1.18	0.173671271070618	1.71	0.223208546872115	0.0332959477162928	0.00807939015897266	0.1409	0.0634	0.0042	0.0036	0.0051	0.0036	0.0038	0.0108	0.1673	0.0027	0.0049	0.0046	0.0939	0.0081	0.0058	0.0031	0.0027	0.1347	0.0995	0.0082	0.0064	0.0061	0.0248	0.0051	0.0108	0.1725
7	rs117327187	132097252	1.17	0.196050020118376	1.71	0.223208546872115	0.0549965002938107	0.0255588208873387	0.1407	0.0616	0.0042	0.0035	0.005	0.0035	0.0034	0.0106	0.168	0.0027	0.0048	0.0047	0.0935	0.0081	0.0055	0.0029	0.0025	0.1361	0.1012	0.0081	0.0067	0.0065	0.0248	0.0049	0.01	0.1731
7	rs75135907	132098541	1.17	0.196050020118376	1.7	0.24276969786222	0.0529922667774122	0.0187463260199467	0.1407	0.0616	0.0042	0.0035	0.005	0.0035	0.0034	0.0106	0.168	0.0027	0.0048	0.0047	0.0935	0.0081	0.0055	0.0029	0.0025	0.1361	0.1012	0.0081	0.0067	0.0065	0.0248	0.0049	0.01	0.1731
7	rs10235318	132100693	1.17	0.196050020118376	1.7	0.24276969786222	0.046818378785152	0.0132915793851038	0.1407	0.0615	0.0042	0.0035	0.005	0.0035	0.0034	0.0106	0.168	0.0027	0.0048	0.0047	0.0935	0.0081	0.0055	0.0029	0.0025	0.1362	0.1012	0.0081	0.0067	0.0065	0.0248	0.0049	0.01	0.1731
7	rs75494776	132102731	1.17	0.196050020118376	1.7	0.24276969786222	0.0489214999984772	0.0142878612642874	0.1407	0.0615	0.0042	0.0035	0.005	0.0035	0.0034	0.0106	0.1681	0.0027	0.0048	0.0047	0.0934	0.0081	0.0056	0.0029	0.0025	0.1362	0.1012	0.0081	0.0067	0.0065	0.0248	0.0049	0.01	0.1731
7	rs2288973	132108860	1.17	0.196050020118376	1.69	0.263511633917478	0.0440355036416799	0.0118342623098004	0.1406	0.0614	0.0042	0.0035	0.005	0.0035	0.0034	0.0106	0.1681	0.0027	0.0048	0.0047	0.0933	0.0081	0.0056	0.0029	0.0025	0.1362	0.1013	0.0081	0.0067	0.0065	0.0248	0.0048	0.01	0.1732
7	rs10247037	132109046	1.17	0.196050020118376	1.69	0.263511633917478	0.0440806859240805	0.0117421898049741	0.1405	0.0614	0.0042	0.0035	0.005	0.0035	0.0034	0.0106	0.1681	0.0027	0.0048	0.0047	0.0933	0.0081	0.0056	0.0029	0.0025	0.1362	0.1013	0.0081	0.0067	0.0065	0.0248	0.0048	0.01	0.1732
7	rs2288975	132114617	1.17	0.196050020118376	1.69	0.263511633917478	0.0395353403785627	0.012647474144019	0.1397	0.0609	0.0043	0.0036	0.0051	0.0036	0.0036	0.0106	0.1685	0.0028	0.0048	0.0048	0.0928	0.0081	0.0055	0.003	0.0027	0.1363	0.1016	0.008	0.0067	0.0065	0.0249	0.0047	0.0099	0.1738
7	rs277481	132115820	1.17	0.196050020118376	1.68	0.285465824887251	0.0372473567660648	0.0116199937661145	0.1398	0.0607	0.0043	0.0037	0.0051	0.0036	0.0037	0.0106	0.1685	0.0028	0.0048	0.0048	0.0927	0.0081	0.0055	0.003	0.0028	0.1365	0.1015	0.008	0.0067	0.0065	0.0249	0.0047	0.0099	0.1737
7	rs77304775	132116660	1.17	0.196050020118376	1.68	0.285465824887251	0.0379361065268498	0.0107828068519291	0.1398	0.0607	0.0043	0.0037	0.0051	0.0036	0.0037	0.0105	0.1685	0.0028	0.0048	0.0048	0.0927	0.0081	0.0055	0.003	0.0028	0.1365	0.1015	0.008	0.0067	0.0065	0.0249	0.0047	0.0098	0.1737
7	rs117259851	132118492	1.17	0.196050020118376	1.68	0.285465824887251	0.0364217711583869	0.0128390143694746	0.1397	0.0607	0.0043	0.0037	0.0051	0.0037	0.0038	0.0105	0.1685	0.0028	0.0048	0.0048	0.0926	0.0081	0.0055	0.003	0.0028	0.1364	0.1014	0.008	0.0067	0.0065	0.0249	0.0048	0.0098	0.1736
7	rs112992416	132120508	1.17	0.196050020118376	1.68	0.285465824887251	0.0338954831066467	0.0161357336318064	0.1396	0.0606	0.0044	0.0038	0.0051	0.0038	0.004	0.0105	0.1685	0.0028	0.0048	0.0048	0.0926	0.0082	0.0055	0.0031	0.0029	0.1363	0.1013	0.008	0.0066	0.0065	0.0248	0.0048	0.0097	0.1735
7	rs2241733	132130033	1.16	0.220431575918666	1.69	0.263511633917478	0.0275616924269871	0.042283217594939	0.1394	0.0605	0.0046	0.004	0.0051	0.0039	0.0043	0.0104	0.1685	0.0029	0.0048	0.0049	0.0925	0.0082	0.0055	0.0032	0.0032	0.136	0.1011	0.0079	0.0065	0.0065	0.025	0.005	0.0095	0.1733
7	rs73158836	132132201	1.16	0.220431575918666	1.7	0.24276969786222	0.02708651740772	0.0465631767339599	0.1394	0.0606	0.0046	0.0041	0.0051	0.004	0.0043	0.0103	0.1685	0.0029	0.0048	0.0049	0.0924	0.0082	0.0055	0.0033	0.0032	0.1359	0.1011	0.0079	0.0065	0.0065	0.025	0.005	0.0095	0.1732
7	rs2023517	132134851	1.16	0.220431575918666	1.69	0.263511633917478	0.0272801985111987	0.0473933940621845	0.1395	0.0606	0.0046	0.0041	0.0051	0.004	0.0044	0.0103	0.1686	0.0029	0.0048	0.0049	0.0923	0.0082	0.0055	0.0033	0.0032	0.1358	0.1011	0.0079	0.0066	0.0065	0.025	0.005	0.0095	0.1732
7	rs156941	132139831	1.16	0.220431575918666	1.7	0.24276969786222	0.0261013661997121	0.0633450554487495	0.1393	0.0606	0.0046	0.0041	0.0052	0.0041	0.0045	0.0103	0.1684	0.003	0.005	0.005	0.092	0.0079	0.0056	0.0033	0.0033	0.1356	0.1011	0.0079	0.0066	0.0065	0.0251	0.0051	0.0095	0.1733
7	rs156676	132144737	1.16	0.220431575918666	1.7	0.24276969786222	0.0494733724283404	0.0517024860776062	0.1382	0.0606	0.0047	0.0042	0.0054	0.0042	0.0047	0.0105	0.1673	0.0034	0.0055	0.005	0.0922	0.007	0.0058	0.0032	0.0033	0.1353	0.1012	0.0079	0.0066	0.0067	0.0253	0.0051	0.0096	0.1736
7	rs78036292	132146080	1.16	0.220431575918666	1.71	0.223208546872115	0.0472434799231178	0.0460916741760272	0.1381	0.0605	0.0047	0.0042	0.0054	0.0042	0.0047	0.0105	0.1671	0.0034	0.0056	0.005	0.0921	0.007	0.0058	0.0033	0.0033	0.1355	0.1013	0.0079	0.0065	0.0067	0.0253	0.0051	0.0096	0.1736
7	rs117744271	132152409	1.16	0.220431575918666	1.71	0.223208546872115	0.0448383839335354	0.04949709514237	0.1379	0.0604	0.0047	0.0042	0.0055	0.0042	0.0047	0.0105	0.1671	0.0035	0.0056	0.0051	0.0919	0.007	0.0059	0.0033	0.0034	0.1355	0.1015	0.0079	0.0065	0.0068	0.0253	0.0052	0.0095	0.1737
7	rs156932	132154450	1.16	0.220431575918666	1.72	0.204795704918344	0.0445797790041321	0.0584363811717899	0.1378	0.0604	0.0047	0.0042	0.0055	0.0043	0.0047	0.0105	0.167	0.0035	0.0056	0.0051	0.0918	0.007	0.0059	0.0033	0.0034	0.1355	0.1015	0.0079	0.0064	0.0068	0.0253	0.0052	0.0095	0.1737
7	rs73442724	132158912	1.17	0.196050020118376	1.72	0.204795704918344	0.0454201312919698	0.056301984089823	0.1378	0.0603	0.0047	0.0042	0.0055	0.0043	0.0047	0.0105	0.1672	0.0035	0.0056	0.0051	0.0917	0.007	0.0059	0.0033	0.0034	0.1355	0.1015	0.0079	0.0064	0.0068	0.0253	0.0052	0.0095	0.1737
7	rs73724022	132159238	1.17	0.196050020118376	1.72	0.204795704918344	0.0457592679401495	0.0552157708384631	0.1377	0.0602	0.0047	0.0042	0.0055	0.0043	0.0048	0.0105	0.1672	0.0035	0.0056	0.0051	0.0917	0.007	0.0059	0.0033	0.0034	0.1355	0.1016	0.0079	0.0064	0.0068	0.0253	0.0052	0.0095	0.1739
7	rs75914987	132166048	1.17	0.196050020118376	1.72	0.204795704918344	0.0415120685066647	0.0488919502188762	0.1376	0.0602	0.0046	0.0042	0.0055	0.0043	0.0048	0.0105	0.1673	0.0035	0.0056	0.0051	0.0917	0.007	0.0059	0.0033	0.0034	0.1356	0.1017	0.0078	0.0063	0.0067	0.0253	0.0052	0.0094	0.1739
7	rs17852615	132169720	1.17	0.196050020118376	1.71	0.223208546872115	0.0309247012604011	0.0541386848519797	0.137	0.0603	0.0044	0.0042	0.0055	0.0044	0.0049	0.0105	0.168	0.0035	0.0056	0.005	0.091	0.007	0.0059	0.0033	0.0035	0.1361	0.1022	0.0074	0.0061	0.0065	0.0255	0.0052	0.0091	0.1744
7	rs58820201	132170543	1.17	0.196050020118376	1.71	0.223208546872115	0.0224433612171736	0.0486508057765096	0.1367	0.0605	0.0044	0.0042	0.0055	0.0044	0.0049	0.0105	0.1682	0.0036	0.0057	0.005	0.0907	0.007	0.0059	0.0033	0.0035	0.1359	0.1024	0.0073	0.0061	0.0062	0.0257	0.0052	0.0089	0.1749
7	rs156926	132171924	1.17	0.196050020118376	1.73	0.187497716434302	0.0288876210200362	0.04805023439048	0.1365	0.0602	0.0045	0.0042	0.0057	0.0045	0.005	0.0104	0.1686	0.0037	0.0058	0.0049	0.0905	0.007	0.0058	0.0032	0.0036	0.136	0.1029	0.0072	0.0059	0.0062	0.0257	0.0053	0.0089	0.1747
7	rs74409074	132176842	1.17	0.196050020118376	1.73	0.187497716434302	0.0281308487423873	0.0390034073936742	0.1366	0.0602	0.0045	0.0041	0.0057	0.0046	0.005	0.0105	0.1688	0.0037	0.0058	0.005	0.0902	0.0069	0.0058	0.0032	0.0036	0.136	0.1031	0.0072	0.0059	0.0062	0.0255	0.0053	0.0089	0.1743
7	rs73724043	132177164	1.17	0.196050020118376	1.73	0.187497716434302	0.0281198255987807	0.0429647877345991	0.1366	0.0603	0.0045	0.0041	0.0057	0.0046	0.005	0.0105	0.1688	0.0037	0.0058	0.005	0.0902	0.0069	0.0058	0.0032	0.0036	0.136	0.1031	0.0072	0.0059	0.0062	0.0255	0.0053	0.0089	0.1743
7	rs73724044	132179373	1.17	0.196050020118376	1.73	0.187497716434302	0.0272694127388082	0.0394960144567185	0.1365	0.0602	0.0045	0.0041	0.0057	0.0046	0.005	0.0105	0.1688	0.0037	0.0058	0.005	0.0905	0.0069	0.0058	0.0032	0.0037	0.1359	0.1032	0.0072	0.0059	0.0061	0.0255	0.0053	0.0089	0.1742
7	rs60676794	132182502	1.18	0.173671271070618	1.73	0.187497716434302	0.0271617214335942	0.0497400648701101	0.1352	0.0611	0.0044	0.0041	0.0056	0.0046	0.005	0.0105	0.1692	0.0037	0.006	0.0051	0.0906	0.0071	0.0058	0.0031	0.0037	0.1364	0.1029	0.0071	0.0067	0.0061	0.0254	0.0056	0.0081	0.1735
7	rs156950	132182674	1.18	0.173671271070618	1.73	0.187497716434302	0.0310545415106832	0.0458567180137655	0.1352	0.0612	0.0044	0.0041	0.0057	0.0047	0.005	0.0107	0.1688	0.0037	0.0061	0.0049	0.0907	0.0072	0.0058	0.0031	0.0038	0.1364	0.1029	0.0072	0.0068	0.0061	0.0254	0.0056	0.0081	0.1733
7	rs11772821	132184908	1.18	0.173671271070618	1.73	0.187497716434302	0.0235994429943931	0.147890154095013	0.1341	0.0637	0.0042	0.0037	0.0055	0.0045	0.0047	0.0109	0.1699	0.0032	0.0057	0.0048	0.0909	0.0074	0.0056	0.003	0.0039	0.1365	0.1028	0.0071	0.0075	0.0059	0.0251	0.0058	0.0063	0.1735
7	rs10808265	132189689	1.17	0.196050020118376	1.73	0.187497716434302	0.0456511747441936	0.27780746404759	0.1334	0.0651	0.0041	0.0035	0.0054	0.0044	0.0046	0.0111	0.1705	0.0029	0.0055	0.0047	0.0911	0.0076	0.0056	0.003	0.004	0.1365	0.1027	0.007	0.0079	0.0057	0.025	0.006	0.0054	0.1736
7	rs125096	132191907	1.17	0.196050020118376	1.73	0.187497716434302	0.0429309875307107	0.275719035853756	0.1335	0.0651	0.0041	0.0035	0.0054	0.0044	0.0046	0.0111	0.1705	0.0029	0.0055	0.0047	0.0911	0.0075	0.0056	0.003	0.004	0.1366	0.1028	0.007	0.0079	0.0057	0.025	0.0059	0.0054	0.1735
7	rs11767637	132192042	1.17	0.196050020118376	1.73	0.187497716434302	0.0656383800080334	0.293268893540152	0.1335	0.0651	0.0041	0.0035	0.0054	0.0044	0.0046	0.0111	0.1705	0.0029	0.0055	0.0047	0.0911	0.0076	0.0056	0.003	0.004	0.1366	0.1028	0.007	0.0081	0.0057	0.0244	0.0066	0.0054	0.1735
7	rs156961	132192295	1.17	0.196050020118376	1.73	0.187497716434302	0.183227997714598	0.34743829781833	0.1335	0.065	0.0041	0.0035	0.0054	0.0044	0.0046	0.0111	0.1705	0.0029	0.0055	0.0047	0.091	0.0076	0.0056	0.0029	0.004	0.1366	0.1027	0.007	0.0084	0.0057	0.0234	0.0076	0.0054	0.1734
7	rs156962	132192949	1.17	0.196050020118376	1.73	0.187497716434302	0.183265066078774	0.344586154327876	0.1331	0.0651	0.0041	0.0034	0.0054	0.0044	0.0046	0.0111	0.1706	0.0029	0.0055	0.0047	0.0911	0.0076	0.0056	0.0029	0.004	0.1366	0.1028	0.007	0.0084	0.0057	0.0234	0.0076	0.0055	0.1735
7	rs145024048	132193335	1.17	0.196050020118376	1.73	0.187497716434302	0.185049424132958	0.349426382030218	0.1331	0.0651	0.0041	0.0034	0.0054	0.0044	0.0046	0.0111	0.1706	0.0029	0.0055	0.0047	0.0911	0.0076	0.0056	0.0029	0.004	0.1366	0.1028	0.007	0.0084	0.0057	0.0234	0.0076	0.0055	0.1735
7	rs17224988	132195696	1.17	0.196050020118376	1.73	0.187497716434302	0.186731292640447	0.357160816239861	0.1331	0.0651	0.0041	0.0034	0.0054	0.0044	0.0045	0.0111	0.1705	0.0029	0.0055	0.0047	0.0911	0.0076	0.0056	0.0029	0.004	0.1367	0.1028	0.007	0.0084	0.0057	0.0234	0.0076	0.0055	0.1735
7	rs78455662	132197784	1.17	0.196050020118376	1.73	0.187497716434302	0.188685671653914	0.36746393293686	0.133	0.0651	0.0041	0.0034	0.0054	0.0044	0.0045	0.0111	0.1705	0.0028	0.0055	0.0047	0.0912	0.0076	0.0055	0.0029	0.004	0.1368	0.1028	0.007	0.0083	0.0057	0.0233	0.0076	0.0055	0.1734
7	rs75482161	132202030	1.17	0.196050020118376	1.73	0.187497716434302	0.191867400170564	0.355910055144764	0.133	0.0651	0.0041	0.0034	0.0054	0.0044	0.0045	0.0112	0.1704	0.0028	0.0055	0.0047	0.0913	0.0076	0.0055	0.0029	0.004	0.137	0.1028	0.0071	0.0083	0.0057	0.0233	0.0076	0.0055	0.1734
7	rs73158878	132206143	1.17	0.196050020118376	1.73	0.187497716434302	0.213007736858843	0.34743829781833	0.1329	0.0651	0.0041	0.0034	0.0054	0.0044	0.0045	0.0112	0.1704	0.0028	0.0055	0.0047	0.0913	0.0076	0.0055	0.0029	0.004	0.137	0.1028	0.0071	0.0083	0.0058	0.023	0.0077	0.0055	0.1734
7	rs6944175	132207112	1.17	0.196050020118376	1.73	0.187497716434302	0.208232665284528	0.33165241223901	0.1329	0.0651	0.0041	0.0034	0.0054	0.0044	0.0045	0.0112	0.1704	0.0028	0.0055	0.0046	0.0914	0.0076	0.0055	0.0029	0.004	0.1371	0.1028	0.0071	0.0083	0.0058	0.023	0.0077	0.0055	0.1734
7	rs62467596	132212267	1.17	0.196050020118376	1.73	0.187497716434302	0.221005447382095	0.34483389775437	0.1329	0.0652	0.0041	0.0034	0.0054	0.0044	0.0045	0.0112	0.1704	0.0028	0.0055	0.0046	0.0913	0.0076	0.0055	0.0029	0.0041	0.1372	0.1027	0.0071	0.0083	0.0058	0.023	0.0077	0.0055	0.1734
7	rs76483373	132218106	1.17	0.196050020118376	1.73	0.187497716434302	0.224109501188592	0.353911446553825	0.1329	0.0652	0.004	0.0034	0.0054	0.0044	0.0044	0.0111	0.1704	0.0028	0.0054	0.0046	0.0913	0.0076	0.0055	0.0029	0.0041	0.1373	0.1027	0.0071	0.0083	0.0058	0.023	0.0077	0.0055	0.1734
7	rs73158886	132221202	1.17	0.196050020118376	1.73	0.187497716434302	0.231277088479776	0.364943320598063	0.133	0.0654	0.004	0.0034	0.0054	0.0043	0.0044	0.0111	0.1705	0.0028	0.0054	0.0046	0.0914	0.0076	0.0055	0.003	0.0041	0.1377	0.1026	0.0071	0.0082	0.0058	0.023	0.0077	0.0055	0.1733
7	rs138650739	132221661	1.17	0.196050020118376	1.73	0.187497716434302	0.231234807930608	0.365447050112352	0.133	0.0654	0.004	0.0034	0.0054	0.0043	0.0044	0.0111	0.1705	0.0027	0.0054	0.0045	0.0914	0.0076	0.0055	0.003	0.0041	0.1377	0.1026	0.0071	0.0082	0.0058	0.023	0.0077	0.0055	0.1733
7	rs73158889	132224606	1.17	0.196050020118376	1.73	0.187497716434302	0.236210731500399	0.381541645720922	0.133	0.0655	0.004	0.0033	0.0054	0.0043	0.0044	0.0111	0.1706	0.0027	0.0053	0.0045	0.0913	0.0075	0.0055	0.003	0.0041	0.138	0.1025	0.0071	0.0082	0.0058	0.0229	0.0078	0.0055	0.1732
7	rs890404	132239288	1.16	0.220431575918666	1.73	0.187497716434302	0.295666774241181	0.424507045221054	0.1328	0.0663	0.0037	0.0032	0.0054	0.0041	0.0043	0.0108	0.1714	0.0027	0.005	0.0044	0.0908	0.0074	0.0055	0.003	0.0041	0.1399	0.1024	0.0069	0.008	0.0058	0.0229	0.0079	0.0054	0.1725
7	rs10235755	132241846	1.16	0.220431575918666	1.74	0.171280181914382	0.29808814605908	0.422539043765051	0.1328	0.0666	0.0037	0.0032	0.0054	0.0041	0.0042	0.0107	0.1715	0.0028	0.0049	0.0044	0.0905	0.0074	0.0055	0.003	0.0041	0.1404	0.1025	0.0069	0.0079	0.0058	0.023	0.008	0.0054	0.1722
7	rs79641388	132249368	1.16	0.220431575918666	1.74	0.171280181914382	0.311295011847815	0.413518225962656	0.1329	0.0667	0.0036	0.0031	0.0054	0.0041	0.0042	0.0106	0.1716	0.0028	0.0049	0.0043	0.0903	0.0074	0.0054	0.003	0.0041	0.1408	0.1024	0.007	0.008	0.0057	0.023	0.008	0.0054	0.1722
7	rs1108116	132254917	1.16	0.220431575918666	1.75	0.156107803097264	0.320200378183818	0.406884820740752	0.1329	0.0667	0.0036	0.0031	0.0054	0.0041	0.0042	0.0107	0.1716	0.0028	0.0049	0.0043	0.0902	0.0074	0.0054	0.003	0.0041	0.1408	0.1024	0.007	0.008	0.0057	0.0229	0.008	0.0054	0.1722
7	rs77468102	132254918	1.16	0.220431575918666	1.75	0.156107803097264	0.320200378183818	0.406884820740752	0.1329	0.0667	0.0036	0.0031	0.0054	0.0041	0.0042	0.0107	0.1716	0.0028	0.0049	0.0043	0.0902	0.0074	0.0054	0.003	0.0041	0.1408	0.1024	0.007	0.008	0.0057	0.0229	0.008	0.0054	0.1722
7	rs77142680	132256142	1.16	0.220431575918666	1.76	0.141944438278083	0.321209229281822	0.40649553380204	0.1329	0.0667	0.0036	0.0031	0.0054	0.0041	0.0042	0.0107	0.1714	0.0028	0.0049	0.0043	0.0902	0.0074	0.0054	0.003	0.0041	0.1409	0.1024	0.007	0.008	0.0057	0.0229	0.008	0.0054	0.1722
7	rs79997630	132256208	1.16	0.220431575918666	1.76	0.141944438278083	0.321259715516261	0.406365794144653	0.1329	0.0667	0.0036	0.0031	0.0054	0.0041	0.0042	0.0107	0.1714	0.0028	0.0049	0.0043	0.0902	0.0074	0.0054	0.003	0.0041	0.1409	0.1024	0.007	0.008	0.0057	0.0229	0.008	0.0054	0.1722
7	rs116997949	132258791	1.16	0.220431575918666	1.76	0.141944438278083	0.323079989372833	0.409092702419253	0.1329	0.0668	0.0036	0.0031	0.0054	0.0041	0.0042	0.0107	0.1714	0.0028	0.0049	0.0043	0.0902	0.0074	0.0054	0.003	0.0041	0.1409	0.1024	0.007	0.008	0.0056	0.0229	0.008	0.0054	0.1722
7	rs55783121	132270146	1.16	0.220431575918666	1.76	0.141944438278083	0.335352597682415	0.417303152941702	0.1329	0.0669	0.0036	0.0032	0.0054	0.0042	0.0043	0.0107	0.1714	0.0028	0.0049	0.0044	0.09	0.0074	0.0054	0.0031	0.0042	0.1406	0.1022	0.007	0.0081	0.0056	0.0229	0.008	0.0054	0.1722
7	rs78586453	132285053	1.16	0.220431575918666	1.76	0.141944438278083	0.358095933120539	0.453649423986381	0.1328	0.0671	0.0036	0.0033	0.0053	0.0044	0.0045	0.0108	0.1714	0.0029	0.0048	0.0044	0.0896	0.0074	0.0054	0.0033	0.0044	0.1401	0.1017	0.0071	0.0084	0.0056	0.0227	0.008	0.0054	0.1722
7	rs1991313	132294607	1.16	0.220431575918666	1.76	0.141944438278083	0.354951623624909	0.526842296254558	0.1328	0.0672	0.0036	0.0033	0.0053	0.0045	0.0045	0.0109	0.1714	0.0029	0.0048	0.0045	0.0896	0.0074	0.0054	0.0033	0.0044	0.14	0.1016	0.0071	0.0084	0.0056	0.0227	0.008	0.0054	0.1722
7	rs12707049	132304933	1.15	0.246899131395369	1.76	0.141944438278083	0.290663984942176	0.606413463282001	0.1324	0.0674	0.0035	0.0035	0.0052	0.0047	0.0046	0.0109	0.1715	0.003	0.0048	0.0047	0.0892	0.0072	0.0055	0.0035	0.0045	0.1396	0.1011	0.0071	0.0083	0.0056	0.0228	0.0079	0.0053	0.173
7	rs1499299	132310754	1.15	0.246899131395369	1.76	0.141944438278083	0.286181412843187	0.647983306294047	0.1324	0.0674	0.0035	0.0036	0.0052	0.0047	0.0047	0.0109	0.1715	0.003	0.0048	0.0047	0.0891	0.0072	0.0055	0.0036	0.0045	0.1395	0.101	0.0071	0.0083	0.0056	0.0229	0.0079	0.0053	0.1731
7	rs4374930	132313468	1.15	0.246899131395369	1.76	0.141944438278083	0.290807658705161	0.665993033929119	0.1323	0.0674	0.0035	0.0036	0.0052	0.0048	0.0047	0.0109	0.1715	0.003	0.0048	0.0048	0.0889	0.0072	0.0055	0.0036	0.0046	0.1394	0.1009	0.0071	0.0082	0.0057	0.023	0.0079	0.0053	0.1731
7	rs6966705	132322563	1.14	0.275532638758866	1.77	0.128753168183355	0.32847094802677	0.852296339352576	0.1326	0.0682	0.0038	0.0038	0.005	0.0048	0.0048	0.011	0.1711	0.0031	0.0048	0.0049	0.0878	0.0072	0.0058	0.0037	0.0049	0.1382	0.1001	0.0071	0.0081	0.0059	0.0231	0.0082	0.0053	0.1734
7	rs6948781	132325596	1.14	0.275532638758866	1.77	0.128753168183355	0.384425886323535	0.917264100472865	0.1327	0.0681	0.0039	0.0038	0.005	0.0048	0.0049	0.011	0.1709	0.0031	0.0048	0.0049	0.0875	0.0072	0.006	0.0037	0.0049	0.1381	0.1004	0.0071	0.0081	0.0061	0.023	0.0084	0.0052	0.1732
7	rs117627811	132330505	1.14	0.275532638758866	1.75	0.156107803097264	0.322422046700094	0.953431619333614	0.1321	0.0685	0.0041	0.0042	0.0049	0.0049	0.0049	0.011	0.1703	0.0031	0.0048	0.0048	0.0879	0.0073	0.0061	0.0038	0.0049	0.1378	0.1002	0.0072	0.008	0.0062	0.0232	0.0085	0.0053	0.1729
7	rs2032947	132337275	1.14	0.275532638758866	1.72	0.204795704918344	0.326787631055867	1.00843078119849	0.132	0.0685	0.0041	0.0043	0.0048	0.0049	0.0049	0.011	0.1701	0.0031	0.0048	0.0048	0.088	0.0073	0.0061	0.0038	0.0049	0.1378	0.1002	0.0072	0.008	0.0062	0.0232	0.0085	0.0053	0.1729
7	rs62465246	132337745	1.14	0.275532638758866	1.72	0.204795704918344	0.323586577086606	1.00090308853997	0.132	0.0685	0.0041	0.0043	0.0048	0.0049	0.0049	0.011	0.1701	0.0031	0.0048	0.0048	0.088	0.0073	0.0061	0.0038	0.0049	0.1378	0.1002	0.0072	0.008	0.0062	0.0232	0.0085	0.0053	0.1729
7	rs491676	132342529	1.14	0.275532638758866	1.72	0.204795704918344	0.311742111016824	1.00618735522615	0.1319	0.0685	0.0041	0.0044	0.0048	0.0049	0.0049	0.0111	0.17	0.0031	0.0048	0.0049	0.088	0.0073	0.0062	0.0038	0.0049	0.1376	0.1	0.0072	0.008	0.0062	0.0232	0.0085	0.0053	0.173
7	rs73160219	132354507	1.14	0.275532638758866	1.72	0.204795704918344	0.316281769281929	1.04122838180585	0.1316	0.0684	0.0042	0.0045	0.0048	0.005	0.0049	0.0111	0.17	0.0031	0.0048	0.005	0.0879	0.0074	0.0063	0.0038	0.0049	0.1375	0.0999	0.0073	0.008	0.0063	0.0233	0.0086	0.0054	0.1731
7	rs73160220	132356042	1.14	0.275532638758866	1.71	0.223208546872115	0.321158747206783	1.03091743089235	0.1315	0.0684	0.0042	0.0045	0.0048	0.005	0.0049	0.0111	0.1699	0.0031	0.0049	0.005	0.0879	0.0074	0.0063	0.0038	0.0049	0.1374	0.0999	0.0073	0.008	0.0063	0.0233	0.0086	0.0054	0.1731
7	rs62465255	132363387	1.14	0.275532638758866	1.71	0.223208546872115	0.334320767205999	1.06741408490203	0.1312	0.0683	0.0042	0.0047	0.0048	0.005	0.0049	0.0112	0.1699	0.0031	0.0049	0.005	0.0879	0.0074	0.0064	0.0038	0.0048	0.1373	0.0997	0.0074	0.0079	0.0064	0.0233	0.0086	0.0054	0.1732
7	rs77958922	132367123	1.14	0.275532638758866	1.71	0.223208546872115	0.322573817272391	1.03574826397044	0.1312	0.0683	0.0042	0.0047	0.0049	0.005	0.0049	0.0112	0.1698	0.0031	0.0049	0.005	0.0877	0.0074	0.0064	0.0038	0.0048	0.1373	0.0997	0.0074	0.0079	0.0064	0.0233	0.0086	0.0054	0.1733
7	rs924370	132367380	1.14	0.275532638758866	1.71	0.223208546872115	0.335249340203575	1.08981585907769	0.1311	0.0684	0.0043	0.0049	0.0049	0.005	0.0049	0.0112	0.1696	0.0031	0.0049	0.005	0.0876	0.0075	0.0065	0.0038	0.0048	0.1372	0.0997	0.0074	0.0078	0.0064	0.0233	0.0087	0.0054	0.1734
7	rs562761	132371110	1.13	0.306408690300974	1.71	0.223208546872115	0.45949848466325	0.963747618100389	0.1306	0.0702	0.0046	0.0049	0.0047	0.0053	0.0051	0.011	0.1687	0.0036	0.0053	0.0051	0.0852	0.0082	0.0072	0.0041	0.0043	0.1348	0.1	0.0064	0.007	0.0057	0.0237	0.0093	0.006	0.176
7	rs10954385	132371626	1.13	0.306408690300974	1.72	0.204795704918344	0.485386929286657	1.00170339038775	0.1306	0.0702	0.0047	0.005	0.0047	0.0054	0.0051	0.011	0.1686	0.0036	0.0053	0.0051	0.0851	0.0082	0.0072	0.0041	0.0043	0.1348	0.0999	0.0063	0.007	0.0057	0.0237	0.0093	0.006	0.176
7	rs10277610	132373271	1.13	0.306408690300974	1.72	0.204795704918344	0.533083212296874	1.04800548379285	0.1301	0.0702	0.0046	0.0049	0.0048	0.0054	0.0052	0.0111	0.1681	0.0038	0.0054	0.0051	0.0846	0.0083	0.0074	0.0041	0.0043	0.1347	0.1006	0.0063	0.0068	0.0055	0.0239	0.0093	0.0061	0.1762
7	rs518956	132376597	1.13	0.306408690300974	1.72	0.204795704918344	0.712905726935765	1.00234372060316	0.1295	0.0692	0.0045	0.0049	0.005	0.0053	0.0053	0.0111	0.1674	0.0038	0.0056	0.0048	0.0838	0.0084	0.0075	0.0041	0.0041	0.1354	0.102	0.0067	0.0068	0.0054	0.0243	0.0093	0.0061	0.1767
7	rs1875015	132378954	1.13	0.306408690300974	1.72	0.204795704918344	0.692457704946528	0.978385755292883	0.1295	0.0692	0.0045	0.0048	0.005	0.0053	0.0053	0.0111	0.1671	0.0038	0.0056	0.0048	0.084	0.0085	0.0075	0.004	0.0041	0.1354	0.1022	0.0068	0.0068	0.0054	0.0243	0.0093	0.0061	0.1766
7	rs74907498	132389922	1.13	0.306408690300974	1.72	0.204795704918344	0.626961248647291	0.812199282275235	0.1296	0.0691	0.0047	0.0048	0.0052	0.0052	0.0052	0.011	0.1666	0.0038	0.0059	0.0048	0.0838	0.0085	0.0075	0.0039	0.0041	0.1354	0.1029	0.0068	0.0067	0.0053	0.0244	0.0092	0.0062	0.1765
7	rs77719858	132390100	1.13	0.306408690300974	1.72	0.204795704918344	0.627171617897783	0.809745081986569	0.1296	0.0691	0.0047	0.0048	0.0052	0.0052	0.0052	0.011	0.1667	0.0038	0.0059	0.0048	0.0838	0.0085	0.0075	0.0039	0.0041	0.1354	0.1029	0.0068	0.0067	0.0053	0.0243	0.0092	0.0062	0.1765
7	rs77780108	132396099	1.13	0.306408690300974	1.71	0.223208546872115	0.654364173358226	0.803616467666041	0.1296	0.0691	0.0047	0.0048	0.0052	0.0052	0.0053	0.011	0.1666	0.0038	0.006	0.0047	0.0838	0.0085	0.0075	0.0039	0.0041	0.1354	0.1031	0.0068	0.0067	0.0053	0.0244	0.0091	0.0062	0.1763
7	rs6957735	132403324	1.12	0.339600448506511	1.71	0.223208546872115	0.672710437511522	0.894352665604261	0.1296	0.0692	0.0048	0.0048	0.0052	0.0052	0.0053	0.011	0.1665	0.0038	0.006	0.0047	0.0838	0.0085	0.0076	0.0039	0.0041	0.1356	0.1031	0.0068	0.0067	0.0053	0.0244	0.0091	0.0062	0.1762
7	rs481158	132405157	1.12	0.339600448506511	1.71	0.223208546872115	0.644886500457951	0.877792302478815	0.1297	0.0692	0.0047	0.0047	0.0052	0.0052	0.0053	0.011	0.1665	0.0038	0.0061	0.0048	0.0839	0.0085	0.0075	0.0038	0.004	0.1356	0.1031	0.0068	0.0067	0.0053	0.0244	0.009	0.0063	0.1761
7	rs72607784	132409939	1.12	0.339600448506511	1.71	0.223208546872115	0.506299825059019	0.633280762391563	0.1291	0.0692	0.0046	0.0044	0.0054	0.005	0.0052	0.011	0.1664	0.0037	0.0061	0.0045	0.0848	0.0085	0.0072	0.0037	0.0038	0.1352	0.1046	0.007	0.0064	0.0052	0.0246	0.0087	0.0067	0.1761
7	rs73160264	132417677	1.12	0.339600448506511	1.71	0.223208546872115	0.388590998135924	0.551843333152042	0.129	0.0694	0.0045	0.0043	0.0054	0.005	0.0052	0.011	0.1666	0.0037	0.0062	0.0045	0.085	0.0085	0.0071	0.0036	0.0038	0.1352	0.1047	0.0071	0.0063	0.0051	0.0247	0.0083	0.0068	0.1762
7	rs668950	132421398	1.12	0.339600448506511	1.71	0.223208546872115	0.378248342598625	0.559723283014218	0.129	0.0695	0.0045	0.0043	0.0054	0.0049	0.0052	0.011	0.1667	0.0037	0.0062	0.0045	0.0851	0.0086	0.007	0.0036	0.0038	0.1352	0.1047	0.0072	0.0063	0.0051	0.0247	0.0082	0.0068	0.1762
7	rs9656412	132422248	1.12	0.339600448506511	1.71	0.223208546872115	0.375397479591037	0.575848403187453	0.129	0.0695	0.0045	0.0043	0.0054	0.0049	0.0052	0.011	0.1667	0.0037	0.0062	0.0045	0.0853	0.0086	0.007	0.0036	0.0038	0.1351	0.1047	0.0072	0.0063	0.0051	0.0246	0.0082	0.0068	0.1762
7	rs7789422	132432591	1.11	0.375177619549844	1.71	0.223208546872115	0.350552431210927	0.501174549437047	0.1294	0.0697	0.0044	0.0047	0.0054	0.0049	0.0052	0.0109	0.1662	0.0036	0.0061	0.0044	0.0856	0.0085	0.0069	0.0036	0.0037	0.135	0.1048	0.0072	0.0063	0.005	0.0246	0.0081	0.007	0.1759
7	rs73160268	132435159	1.11	0.375177619549844	1.71	0.223208546872115	0.357348535766797	0.401444110477265	0.1298	0.0698	0.0044	0.0047	0.0054	0.0048	0.0052	0.0109	0.1662	0.0037	0.0062	0.0044	0.0855	0.0086	0.0069	0.0036	0.0036	0.1343	0.1048	0.0073	0.0064	0.0051	0.0244	0.008	0.007	0.1759
7	rs28649963	132436782	1.11	0.375177619549844	1.7	0.24276969786222	0.383429642189473	0.420311631676542	0.1301	0.0697	0.0044	0.0047	0.0054	0.0048	0.0053	0.0108	0.1661	0.0037	0.0063	0.0044	0.0855	0.0086	0.0069	0.0036	0.0036	0.1345	0.1047	0.0074	0.0064	0.0051	0.0243	0.008	0.007	0.176
7	rs11765742	132440525	1.11	0.375177619549844	1.7	0.24276969786222	0.251711563950364	0.294923616028765	0.1299	0.0699	0.0043	0.0045	0.0054	0.0046	0.0052	0.0109	0.1663	0.0037	0.0063	0.0044	0.0858	0.0086	0.0067	0.0036	0.0035	0.1347	0.1047	0.0075	0.0065	0.005	0.0242	0.0077	0.007	0.1763
7	rs112308765	132443178	1.11	0.375177619549844	1.69	0.263511633917478	0.204109455035098	0.252283357420548	0.13	0.0699	0.0043	0.0045	0.0054	0.0046	0.0052	0.0109	0.1665	0.0037	0.0063	0.0045	0.0859	0.0086	0.0066	0.0036	0.0034	0.1345	0.1047	0.0075	0.0065	0.005	0.024	0.0076	0.007	0.1763
7	rs75876876	132451426	1.11	0.375177619549844	1.69	0.263511633917478	0.165933429166594	0.17018459656638	0.1303	0.0703	0.0042	0.0045	0.0054	0.0043	0.0051	0.0109	0.1675	0.0038	0.0063	0.0044	0.0862	0.0088	0.0062	0.0037	0.0032	0.134	0.105	0.0075	0.0066	0.0048	0.0236	0.0071	0.0071	0.1764
7	rs6964701	132452427	1.11	0.375177619549844	1.69	0.263511633917478	0.171552133394559	0.181485307142046	0.1303	0.0703	0.0041	0.0045	0.0055	0.0043	0.0051	0.0109	0.1676	0.0038	0.0063	0.0044	0.0862	0.0088	0.0062	0.0037	0.0032	0.1339	0.105	0.0075	0.0066	0.0048	0.0235	0.0071	0.0071	0.1765
7	rs73438858	132458011	1.11	0.375177619549844	1.69	0.263511633917478	0.138244500558727	0.160494171036998	0.1301	0.0707	0.0042	0.0042	0.0054	0.0041	0.0049	0.011	0.168	0.0038	0.0063	0.0043	0.0867	0.009	0.0061	0.0037	0.0029	0.1342	0.105	0.0075	0.0067	0.0048	0.0232	0.007	0.0072	0.1763
7	rs13238838	132460342	1.11	0.375177619549844	1.69	0.263511633917478	0.113390565512884	0.127103214246606	0.1302	0.0709	0.0042	0.0041	0.0053	0.0039	0.0048	0.0109	0.1682	0.0038	0.0063	0.0043	0.0867	0.0091	0.006	0.0037	0.0028	0.1343	0.1052	0.0075	0.0067	0.0048	0.0232	0.0069	0.0071	0.1763
7	rs28706971	132463710	1.11	0.375177619549844	1.69	0.263511633917478	0.0854423105093658	0.0610688546371162	0.1305	0.0717	0.0041	0.0038	0.0052	0.0035	0.0044	0.0109	0.1687	0.0039	0.0063	0.0042	0.0868	0.0094	0.0057	0.0036	0.0025	0.1344	0.1059	0.0074	0.0067	0.0046	0.0229	0.0065	0.0072	0.1765
7	rs34998949	132465146	1.11	0.375177619549844	1.69	0.263511633917478	0.0531459885131638	0.0426233945758125	0.1308	0.0719	0.0039	0.0037	0.0051	0.0032	0.004	0.0109	0.1693	0.0039	0.0061	0.0041	0.0871	0.0094	0.0055	0.0035	0.0024	0.1346	0.106	0.0071	0.0067	0.0045	0.0229	0.0063	0.0072	0.1768
7	rs10259095	132476411	1.1	0.413206464175836	1.69	0.263511633917478	0.0418746485675414	0.00975333429757288	0.1309	0.072	0.0034	0.0031	0.0059	0.0022	0.0029	0.0106	0.1709	0.0038	0.0058	0.004	0.0881	0.0092	0.005	0.0033	0.0017	0.134	0.1082	0.0068	0.0067	0.0041	0.0229	0.0053	0.0075	0.1787
7	rs17353298	132481248	1.09	0.453749840114468	1.69	0.263511633917478	0.0444129889863029	0.0117115800005515	0.131	0.0724	0.0033	0.0029	0.006	0.002	0.0026	0.0106	0.1712	0.0037	0.0057	0.0039	0.0885	0.0091	0.0048	0.0032	0.0015	0.1341	0.1084	0.0067	0.0068	0.004	0.0229	0.005	0.0075	0.1792
7	rs6947533	132483669	1.09	0.453749840114468	1.69	0.263511633917478	0.0456974791216927	0.0131614704382217	0.131	0.0725	0.0033	0.0029	0.006	0.002	0.0026	0.0106	0.1712	0.0037	0.0057	0.0039	0.0885	0.0091	0.0048	0.0032	0.0015	0.1341	0.1084	0.0067	0.0068	0.004	0.0229	0.005	0.0075	0.1792
7	rs76896229	132487545	1.09	0.453749840114468	1.7	0.24276969786222	0.0440204499030135	0.0135208170880892	0.131	0.0725	0.0033	0.0029	0.006	0.0019	0.0026	0.0106	0.1713	0.0037	0.0057	0.0039	0.0886	0.0091	0.0048	0.0032	0.0015	0.134	0.1084	0.0067	0.0068	0.004	0.0229	0.005	0.0075	0.1794
7	rs4728265	132489250	1.09	0.453749840114468	1.7	0.24276969786222	0.042356568419878	0.0174543109489232	0.131	0.0726	0.0033	0.0029	0.006	0.0019	0.0025	0.0106	0.1714	0.0037	0.0057	0.0039	0.0886	0.0092	0.0048	0.0031	0.0015	0.1341	0.1085	0.0067	0.0067	0.004	0.0228	0.0048	0.0075	0.1796
7	rs77143874	132495477	1.09	0.453749840114468	1.7	0.24276969786222	0.046411481323315	0.0181707512241324	0.131	0.0726	0.0032	0.0028	0.0062	0.0019	0.0025	0.0106	0.1713	0.0036	0.0056	0.0039	0.0887	0.0092	0.0048	0.0031	0.0015	0.1339	0.1087	0.0067	0.0067	0.0039	0.0228	0.0046	0.0075	0.1798
7	rs1978508	132512745	1.09	0.453749840114468	1.73	0.187497716434302	0.0611981812826575	0.0310135842277934	0.1309	0.0726	0.003	0.0027	0.0061	0.0018	0.0023	0.0106	0.1714	0.0035	0.0056	0.0039	0.089	0.0091	0.0048	0.003	0.0015	0.1339	0.1094	0.0067	0.0066	0.0039	0.0227	0.0042	0.0075	0.1808
7	rs114378260	132515566	1.09	0.453749840114468	1.73	0.187497716434302	0.061348539925942	0.0304752036483773	0.1309	0.0725	0.003	0.0027	0.0061	0.0018	0.0023	0.0106	0.1714	0.0035	0.0056	0.0039	0.089	0.0091	0.0048	0.003	0.0015	0.1339	0.1094	0.0067	0.0066	0.0039	0.0226	0.0042	0.0075	0.1808
7	Affx-29740559	132521183	1.09	0.453749840114468	1.73	0.187497716434302	0.0628464447796627	0.0345414593067033	0.1309	0.0725	0.003	0.0027	0.0061	0.0018	0.0023	0.0106	0.1714	0.0035	0.0056	0.0039	0.0891	0.0091	0.0047	0.0031	0.0015	0.1338	0.1094	0.0067	0.0066	0.0039	0.0226	0.0042	0.0075	0.1809
7	rs6967294	132522698	1.1	0.413206464175836	1.73	0.187497716434302	0.0852791551054111	0.0415503506278953	0.1306	0.0727	0.003	0.0028	0.0062	0.0017	0.0023	0.0105	0.1715	0.0035	0.0056	0.0039	0.0894	0.0092	0.0047	0.0031	0.0015	0.1333	0.1095	0.0067	0.0066	0.0038	0.0226	0.0041	0.0075	0.1812
7	rs116864454	132523985	1.1	0.413206464175836	1.73	0.187497716434302	0.0793593163939492	0.0341808106081697	0.1305	0.0727	0.0029	0.0028	0.0062	0.0017	0.0023	0.0105	0.1716	0.0036	0.0056	0.0039	0.0894	0.0092	0.0047	0.0031	0.0015	0.1333	0.1095	0.0067	0.0066	0.0038	0.0225	0.0041	0.0075	0.1813
7	rs74948869	132527441	1.1	0.413206464175836	1.73	0.187497716434302	0.0845821674091836	0.037328074890177	0.1303	0.0726	0.0029	0.0028	0.0062	0.0017	0.0023	0.0105	0.1716	0.0036	0.0057	0.0038	0.0895	0.0092	0.0047	0.0031	0.0015	0.1333	0.1095	0.0067	0.0066	0.0038	0.0225	0.004	0.0075	0.1816
7	rs62467047	132546331	1.1	0.413206464175836	1.73	0.187497716434302	0.0940032905874752	0.0463861150393925	0.1299	0.0726	0.0028	0.0027	0.0064	0.0017	0.0023	0.0105	0.1717	0.0037	0.0057	0.0038	0.0896	0.0092	0.0047	0.0031	0.0014	0.1333	0.1096	0.0067	0.0065	0.0037	0.0225	0.0038	0.0075	0.1822
7	rs73162615	132559983	1.1	0.413206464175836	1.74	0.171280181914382	0.0994513008599481	0.0507784792821353	0.1296	0.0726	0.0027	0.0027	0.0064	0.0017	0.0023	0.0105	0.1717	0.0037	0.0057	0.0037	0.0898	0.0092	0.0047	0.003	0.0014	0.1332	0.1096	0.0067	0.0064	0.0037	0.0224	0.0037	0.0075	0.1826
7	rs79089873	132568586	1.1	0.413206464175836	1.74	0.171280181914382	0.111672184016429	0.0587627352439238	0.1293	0.0726	0.0027	0.0027	0.0065	0.0017	0.0023	0.0105	0.1717	0.0038	0.0057	0.0036	0.0899	0.0092	0.0047	0.003	0.0014	0.1332	0.1096	0.0067	0.0063	0.0037	0.0224	0.0036	0.0075	0.1831
7	rs118066559	132568711	1.1	0.413206464175836	1.74	0.171280181914382	0.113195744821838	0.0598781317127712	0.1292	0.0726	0.0027	0.0027	0.0065	0.0017	0.0023	0.0105	0.1718	0.0038	0.0057	0.0036	0.0899	0.0092	0.0047	0.003	0.0014	0.1332	0.1096	0.0067	0.0063	0.0036	0.0224	0.0036	0.0075	0.1831
7	rs117027289	132574047	1.1	0.413206464175836	1.75	0.156107803097264	0.124512763716078	0.0684197657324233	0.1289	0.0726	0.0026	0.0026	0.0066	0.0017	0.0023	0.0104	0.1718	0.0039	0.0058	0.0036	0.09	0.0092	0.0047	0.003	0.0014	0.1332	0.1097	0.0067	0.0062	0.0036	0.0224	0.0035	0.0075	0.1835
7	rs76424359	132574856	1.1	0.413206464175836	1.75	0.156107803097264	0.124837378204238	0.0686987256224412	0.1289	0.0725	0.0026	0.0026	0.0066	0.0017	0.0023	0.0104	0.1718	0.0039	0.0058	0.0036	0.09	0.0092	0.0047	0.003	0.0014	0.1332	0.1097	0.0067	0.0062	0.0036	0.0224	0.0035	0.0075	0.1835
7	rs111328701	132575116	1.1	0.413206464175836	1.75	0.156107803097264	0.125162506644569	0.068838382882819	0.1289	0.0725	0.0026	0.0026	0.0066	0.0017	0.0023	0.0104	0.1718	0.0039	0.0058	0.0036	0.09	0.0092	0.0047	0.003	0.0014	0.1332	0.1097	0.0067	0.0062	0.0036	0.0224	0.0035	0.0075	0.1835
7	rs73162632	132605871	1.1	0.413206464175836	1.75	0.156107803097264	0.168534857567794	0.078018716176503	0.1286	0.0724	0.0026	0.0028	0.0068	0.0017	0.0023	0.0104	0.1719	0.0038	0.0058	0.0036	0.0901	0.0092	0.0047	0.003	0.0014	0.133	0.1097	0.0067	0.0062	0.0036	0.0223	0.0034	0.0075	0.184
7	rs6966015	132613757	1.1	0.413206464175836	1.76	0.141944438278083	0.170768201639134	0.0792732885342492	0.1286	0.0724	0.0026	0.0028	0.0068	0.0017	0.0023	0.0104	0.1719	0.0038	0.0058	0.0036	0.0901	0.0092	0.0047	0.003	0.0014	0.133	0.1097	0.0067	0.0062	0.0036	0.0223	0.0034	0.0075	0.184
7	rs10488213	132618755	1.1	0.413206464175836	1.76	0.141944438278083	0.186506538452824	0.0801637675784237	0.1283	0.0725	0.0026	0.0028	0.0068	0.0017	0.0023	0.0104	0.1719	0.0038	0.0058	0.0036	0.0901	0.0092	0.0047	0.003	0.0014	0.1331	0.1096	0.0066	0.0061	0.0036	0.0223	0.0033	0.0074	0.1843
7	rs78136188	132636948	1.1	0.413206464175836	1.76	0.141944438278083	0.165339139426496	0.0782395183870295	0.1276	0.0724	0.0027	0.0028	0.0068	0.0018	0.0023	0.0105	0.172	0.0038	0.0058	0.0036	0.0904	0.0091	0.0047	0.003	0.0014	0.1332	0.1094	0.0067	0.0061	0.0036	0.0221	0.0034	0.0074	0.1849
7	rs76857224	132645047	1.1	0.413206464175836	1.76	0.141944438278083	0.164363025630071	0.0780922886293486	0.1276	0.0724	0.0027	0.0028	0.0068	0.0018	0.0023	0.0105	0.172	0.0038	0.0057	0.0036	0.0904	0.0091	0.0047	0.003	0.0014	0.1332	0.1094	0.0067	0.0061	0.0036	0.0221	0.0034	0.0074	0.1849
7	rs2058945	132658084	1.1	0.413206464175836	1.76	0.141944438278083	0.156439003117858	0.0800150737202863	0.1273	0.0724	0.0027	0.0028	0.0068	0.0018	0.0023	0.0105	0.1721	0.0038	0.0057	0.0036	0.0905	0.0091	0.0047	0.0029	0.0014	0.1333	0.1093	0.0067	0.0061	0.0036	0.0221	0.0034	0.0074	0.1852
7	rs28629389	132677793	1.1	0.413206464175836	1.76	0.141944438278083	0.162766747476195	0.0991233950663608	0.1272	0.0723	0.0027	0.0028	0.0068	0.0018	0.0023	0.0106	0.1721	0.0038	0.0057	0.0036	0.0905	0.0091	0.0046	0.0029	0.0014	0.1333	0.1093	0.0067	0.0061	0.0036	0.022	0.0034	0.0074	0.1855
7	rs79663369	132688560	1.1	0.413206464175836	1.76	0.141944438278083	0.150787295777849	0.0889774124480261	0.1271	0.0723	0.0027	0.0028	0.0069	0.0018	0.0023	0.0106	0.1721	0.0038	0.0057	0.0036	0.0905	0.0091	0.0046	0.0029	0.0014	0.1333	0.1092	0.0067	0.0061	0.0037	0.022	0.0034	0.0073	0.1856
7	rs12535119	132692532	1.1	0.413206464175836	1.76	0.141944438278083	0.149796870964462	0.0875856385991147	0.127	0.0723	0.0027	0.0028	0.0069	0.0018	0.0023	0.0106	0.1722	0.0038	0.0057	0.0036	0.0906	0.0091	0.0046	0.0029	0.0014	0.1333	0.1092	0.0067	0.0061	0.0037	0.022	0.0034	0.0073	0.1856
7	rs17421874	132708865	1.1	0.413206464175836	1.76	0.141944438278083	0.141247769587028	0.0913164243517505	0.127	0.0722	0.0027	0.0028	0.0069	0.0018	0.0023	0.0106	0.1722	0.0038	0.0057	0.0035	0.0906	0.009	0.0046	0.0028	0.0014	0.1333	0.109	0.0067	0.0061	0.0038	0.022	0.0033	0.0072	0.1861
7	rs67235308	132712123	1.1	0.413206464175836	1.76	0.141944438278083	0.14258785450204	0.0872005922721465	0.127	0.0722	0.0027	0.0028	0.0069	0.0018	0.0023	0.0106	0.1722	0.0038	0.0056	0.0035	0.0906	0.009	0.0046	0.0028	0.0014	0.1333	0.1089	0.0067	0.0061	0.0038	0.022	0.0033	0.0072	0.1861
7	rs7808471	132716502	1.1	0.413206464175836	1.77	0.128753168183355	0.144289706680518	0.0960662935999257	0.127	0.0722	0.0026	0.0028	0.0069	0.0018	0.0023	0.0107	0.172	0.0038	0.0056	0.0035	0.0912	0.009	0.0046	0.0028	0.0014	0.1333	0.1089	0.0066	0.0062	0.0038	0.022	0.0032	0.0072	0.1861
7	rs117691920	132717725	1.1	0.413206464175836	1.78	0.116496372702931	0.14115233849366	0.0908466920878404	0.1271	0.0722	0.0026	0.0028	0.0069	0.0018	0.0023	0.0107	0.172	0.0038	0.0056	0.0035	0.0912	0.009	0.0046	0.0028	0.0014	0.1333	0.1089	0.0066	0.0062	0.0038	0.022	0.0032	0.0072	0.1861
7	rs117588838	132739501	1.1	0.413206464175836	1.79	0.105135818603982	0.119561257827319	0.0929680434291591	0.1274	0.0721	0.0024	0.0027	0.0069	0.0018	0.0022	0.0107	0.1721	0.0038	0.0055	0.0035	0.0914	0.009	0.0045	0.0027	0.0014	0.1333	0.1087	0.0066	0.0061	0.0038	0.022	0.0032	0.0072	0.1862
7	rs2344731	132770429	1.1	0.413206464175836	1.79	0.105135818603982	0.117586444761911	0.103449469081106	0.1277	0.072	0.0023	0.0026	0.0069	0.0017	0.0022	0.0108	0.1722	0.0038	0.0055	0.0034	0.0915	0.009	0.0045	0.0027	0.0013	0.1333	0.1087	0.0066	0.0061	0.0038	0.022	0.0032	0.0073	0.1863
7	rs74947700	132780371	1.1	0.413206464175836	1.79	0.105135818603982	0.108961800700946	0.0992043511322446	0.1278	0.072	0.0023	0.0026	0.0069	0.0017	0.0022	0.0108	0.1723	0.0038	0.0055	0.0034	0.0915	0.009	0.0044	0.0027	0.0013	0.1333	0.1085	0.0066	0.0061	0.0038	0.0221	0.0032	0.0073	0.1864
7	rs10488223	132786197	1.1	0.413206464175836	1.79	0.105135818603982	0.1069089828395	0.103696486231095	0.1279	0.0719	0.0022	0.0026	0.0069	0.0017	0.0022	0.0108	0.1723	0.0038	0.0055	0.0035	0.0916	0.009	0.0044	0.0027	0.0013	0.1334	0.1084	0.0067	0.006	0.0038	0.0221	0.0032	0.0073	0.1864
7	rs76538630	132789269	1.1	0.413206464175836	1.79	0.105135818603982	0.105491714112321	0.103778876033603	0.1279	0.0719	0.0022	0.0026	0.0069	0.0017	0.0022	0.0108	0.1723	0.0038	0.0055	0.0035	0.0916	0.009	0.0044	0.0027	0.0013	0.1334	0.1084	0.0067	0.006	0.0038	0.0221	0.0032	0.0073	0.1864
7	rs78142513	132792838	1.1	0.413206464175836	1.79	0.105135818603982	0.0972084725609871	0.103038281858851	0.1279	0.0718	0.0022	0.0026	0.0068	0.0017	0.0023	0.0108	0.1724	0.0038	0.0055	0.0035	0.0916	0.009	0.0044	0.0026	0.0013	0.1334	0.1084	0.0067	0.006	0.0039	0.0221	0.0032	0.0073	0.1865
7	rs10234512	132795695	1.1	0.413206464175836	1.8	0.0946327581538143	0.0879372763593352	0.102709789909883	0.128	0.0718	0.0022	0.0026	0.0067	0.0017	0.0023	0.0108	0.1725	0.0038	0.0055	0.0035	0.0916	0.0091	0.0044	0.0026	0.0013	0.1334	0.1083	0.0067	0.006	0.0039	0.0221	0.0032	0.0073	0.1865
7	rs4731935	132796735	1.1	0.413206464175836	1.8	0.0946327581538143	0.0871792642778939	0.106345498243256	0.128	0.0718	0.0021	0.0026	0.0066	0.0017	0.0023	0.0108	0.1725	0.0038	0.0055	0.0035	0.0916	0.0091	0.0043	0.0026	0.0013	0.1334	0.1083	0.0067	0.006	0.0039	0.0221	0.0032	0.0073	0.1866
7	rs13242586	132798968	1.1	0.413206464175836	1.8	0.0946327581538143	0.0840964448895241	0.100991905933729	0.128	0.0718	0.0021	0.0026	0.0066	0.0017	0.0023	0.0107	0.1725	0.0038	0.0055	0.0035	0.0917	0.0091	0.0043	0.0027	0.0013	0.1334	0.1083	0.0067	0.006	0.0039	0.0221	0.0032	0.0073	0.1865
7	rs10954408	132800556	1.1	0.413206464175836	1.81	0.0849480383532209	0.0872974288661775	0.107429017812286	0.128	0.0717	0.0021	0.0026	0.0066	0.0017	0.0023	0.0107	0.1725	0.0038	0.0055	0.0035	0.0918	0.0091	0.0043	0.0027	0.0013	0.1334	0.1082	0.0067	0.006	0.0039	0.0222	0.0033	0.0074	0.1864
7	rs7801321	132801582	1.09	0.453749840114468	1.81	0.0849480383532209	0.0737103166127146	0.106845058101914	0.1279	0.0718	0.002	0.0025	0.0067	0.0017	0.0024	0.0108	0.1724	0.0038	0.0055	0.0034	0.0917	0.0091	0.0043	0.0027	0.0014	0.1332	0.1082	0.0067	0.006	0.0039	0.0222	0.0033	0.0074	0.1866
7	rs6950923	132803279	1.1	0.413206464175836	1.81	0.0849480383532209	0.0565324656607668	0.116506062240943	0.1281	0.0717	0.0019	0.0024	0.0067	0.0017	0.0025	0.0109	0.1726	0.0038	0.0054	0.0034	0.092	0.0092	0.0042	0.0027	0.0014	0.133	0.1081	0.0067	0.006	0.0038	0.0222	0.0033	0.0074	0.1864
7	rs7777197	132805055	1.1	0.413206464175836	1.81	0.0849480383532209	0.045021542392801	0.117714364705915	0.1281	0.0716	0.0018	0.0022	0.0067	0.0018	0.0026	0.0109	0.1723	0.0038	0.0053	0.0033	0.0924	0.0092	0.0041	0.0026	0.0014	0.133	0.1083	0.0067	0.0059	0.0038	0.0223	0.0036	0.0073	0.1862
7	rs17166902	132805848	1.1	0.413206464175836	1.82	0.0760422202337298	0.0177611039043381	0.115302490246665	0.1283	0.0713	0.0018	0.0021	0.0065	0.0019	0.0027	0.0113	0.1728	0.0038	0.0051	0.0031	0.0928	0.0096	0.0041	0.0024	0.0015	0.1331	0.1073	0.007	0.0055	0.0036	0.0227	0.0038	0.0076	0.1856
7	rs79282173	132811790	1.09	0.453749840114468	1.82	0.0760422202337298	0.0132343824593935	0.122857982015617	0.1275	0.0709	0.0018	0.0018	0.0064	0.0022	0.0029	0.0119	0.1735	0.0035	0.0048	0.003	0.0935	0.0102	0.0041	0.0025	0.0017	0.1332	0.1062	0.0075	0.005	0.0035	0.0232	0.0039	0.0081	0.1847
7	rs4038364	132813905	1.09	0.453749840114468	1.82	0.0760422202337298	0.0140421838471882	0.121805125156117	0.1275	0.0709	0.0018	0.0017	0.0064	0.0022	0.0029	0.0119	0.1735	0.0035	0.0048	0.003	0.0935	0.0102	0.0041	0.0025	0.0017	0.1333	0.1062	0.0075	0.005	0.0035	0.0232	0.0039	0.0081	0.1847
7	rs117805252	132816251	1.09	0.453749840114468	1.82	0.0760422202337298	0.0146853922665053	0.121105112509789	0.1272	0.0707	0.0018	0.0017	0.0064	0.0022	0.0029	0.0119	0.1736	0.0035	0.0048	0.003	0.0936	0.0102	0.0042	0.0025	0.0017	0.1333	0.1063	0.0075	0.005	0.0035	0.0232	0.0039	0.0081	0.1846
7	rs2880602	132820026	1.09	0.453749840114468	1.82	0.0760422202337298	0.0202893220610504	0.114616867058012	0.1267	0.0702	0.0018	0.0017	0.0064	0.0022	0.0029	0.0118	0.174	0.0035	0.0048	0.003	0.0939	0.0103	0.0043	0.0025	0.0017	0.1331	0.1067	0.0075	0.005	0.0035	0.0233	0.0039	0.008	0.1846
7	rs73165630	132835517	1.09	0.453749840114468	1.82	0.0760422202337298	0.0244067960291105	0.0984766776535603	0.1261	0.0703	0.0018	0.0018	0.0064	0.0022	0.0029	0.0118	0.1741	0.0035	0.0048	0.0031	0.0942	0.0106	0.0045	0.0024	0.0017	0.1328	0.1063	0.0075	0.005	0.0035	0.0234	0.0041	0.008	0.1845
7	rs4480055	132837210	1.09	0.453749840114468	1.82	0.0760422202337298	0.0240598131811998	0.0943136355729378	0.126	0.0704	0.0018	0.0018	0.0064	0.0022	0.0029	0.0118	0.1741	0.0035	0.0048	0.0032	0.0942	0.0106	0.0045	0.0024	0.0017	0.1328	0.1062	0.0075	0.005	0.0035	0.0235	0.0041	0.008	0.1845
7	rs78926499	132840652	1.09	0.453749840114468	1.82	0.0760422202337298	0.0229541442494803	0.100747415459412	0.1261	0.0703	0.0018	0.0017	0.0064	0.0022	0.0029	0.0118	0.1738	0.0035	0.0048	0.0032	0.0941	0.0106	0.0044	0.0024	0.0017	0.1329	0.1062	0.0075	0.0049	0.0035	0.0234	0.0041	0.0081	0.185
7	rs62469945	132842551	1.09	0.453749840114468	1.82	0.0760422202337298	0.0223403245999899	0.104604167606527	0.1262	0.0703	0.0018	0.0017	0.0064	0.0022	0.0029	0.0119	0.1736	0.0035	0.0048	0.0031	0.0941	0.0106	0.0044	0.0024	0.0017	0.1329	0.1061	0.0074	0.0049	0.0035	0.0233	0.0041	0.0081	0.1852
7	rs12671437	132842858	1.09	0.453749840114468	1.82	0.0760422202337298	0.0223964840674366	0.105266221340643	0.1262	0.0703	0.0018	0.0017	0.0064	0.0022	0.0029	0.0119	0.1736	0.0035	0.0048	0.0031	0.0941	0.0106	0.0044	0.0024	0.0017	0.1329	0.1061	0.0074	0.0049	0.0035	0.0232	0.0041	0.0082	0.1853
7	rs79583773	132856555	1.09	0.453749840114468	1.82	0.0760422202337298	0.0196512452914208	0.122945873456319	0.1262	0.0702	0.0018	0.0017	0.0065	0.0022	0.0029	0.012	0.1735	0.0034	0.0048	0.0031	0.0944	0.0107	0.0043	0.0024	0.0017	0.133	0.1057	0.0074	0.0049	0.0035	0.0232	0.0041	0.0082	0.1853
7	rs76579700	132864911	1.09	0.453749840114468	1.81	0.0849480383532209	0.0195491639914571	0.121367439556563	0.1262	0.0702	0.0018	0.0017	0.0065	0.0022	0.0029	0.012	0.1735	0.0034	0.0048	0.0031	0.0945	0.0107	0.0043	0.0024	0.0017	0.1331	0.1057	0.0074	0.0049	0.0034	0.0232	0.0041	0.0082	0.1854
7	rs13222206	132871159	1.09	0.453749840114468	1.81	0.0849480383532209	0.0173217783205861	0.122331128548904	0.1262	0.0702	0.0018	0.0017	0.0065	0.0022	0.0029	0.012	0.1734	0.0034	0.0048	0.0032	0.0945	0.0107	0.0043	0.0024	0.0017	0.1332	0.1057	0.0074	0.0049	0.0034	0.0231	0.0041	0.0082	0.1855
7	rs7806694	132883293	1.09	0.453749840114468	1.81	0.0849480383532209	0.0175012411776689	0.118493618503065	0.1263	0.0701	0.0018	0.0017	0.0065	0.0022	0.0029	0.012	0.1734	0.0034	0.0048	0.0032	0.0945	0.0107	0.0041	0.0024	0.0017	0.1336	0.1055	0.0073	0.0049	0.0035	0.0231	0.0042	0.0082	0.1856
7	rs73451395	132883625	1.09	0.453749840114468	1.81	0.0849480383532209	0.0177136475338508	0.118406938826225	0.1263	0.0701	0.0018	0.0017	0.0065	0.0022	0.0029	0.012	0.1733	0.0034	0.0048	0.0032	0.0945	0.0107	0.0041	0.0024	0.0017	0.1335	0.1055	0.0073	0.0049	0.0035	0.0231	0.0042	0.0082	0.1856
7	rs117573379	132883982	1.09	0.453749840114468	1.81	0.0849480383532209	0.0172364264966894	0.1161617008798	0.1263	0.0701	0.0018	0.0017	0.0065	0.0022	0.0029	0.012	0.1733	0.0034	0.0048	0.0032	0.0945	0.0107	0.0042	0.0024	0.0017	0.1335	0.1055	0.0073	0.0049	0.0035	0.0232	0.0041	0.0082	0.1857
7	rs6467473	132891831	1.08	0.496867270490283	1.81	0.0849480383532209	0.0167990780813466	0.131311810621591	0.1277	0.0697	0.0018	0.0015	0.0065	0.002	0.003	0.0119	0.1721	0.0035	0.0047	0.0038	0.0953	0.0108	0.0041	0.002	0.0019	0.1332	0.1047	0.0071	0.0045	0.0037	0.0223	0.0037	0.0084	0.1875
7	rs4335058	132899601	1.08	0.496867270490283	1.81	0.0849480383532209	0.0155502529990191	0.124443626296515	0.1276	0.0697	0.0018	0.0015	0.0065	0.002	0.003	0.0119	0.172	0.0035	0.0047	0.0038	0.0954	0.0108	0.0041	0.002	0.0019	0.1333	0.1047	0.0071	0.0045	0.0038	0.0223	0.0037	0.0084	0.1874
7	rs6979285	132913887	1.08	0.496867270490283	1.8	0.0946327581538143	0.0188536266990621	0.132484835646443	0.1276	0.0694	0.0018	0.0015	0.0065	0.0019	0.003	0.0118	0.172	0.0036	0.0047	0.0037	0.0965	0.0109	0.0041	0.0019	0.0021	0.133	0.1044	0.0071	0.0045	0.0041	0.0219	0.0036	0.0084	0.1875
7	rs6951889	132915965	1.08	0.496867270490283	1.79	0.105135818603982	0.0178483486724735	0.129245929711277	0.1278	0.0691	0.0019	0.0015	0.0065	0.0019	0.003	0.0116	0.172	0.0036	0.0047	0.0037	0.0969	0.0109	0.0041	0.002	0.0021	0.133	0.104	0.0071	0.0045	0.0042	0.0219	0.0038	0.0084	0.1877
7	rs75411528	132920099	1.08	0.496867270490283	1.79	0.105135818603982	0.0150605866988143	0.132484835646443	0.1278	0.069	0.0019	0.0015	0.0066	0.0018	0.0029	0.0116	0.1719	0.0036	0.0046	0.0037	0.0972	0.011	0.0041	0.002	0.0022	0.133	0.1037	0.0071	0.0045	0.0041	0.0218	0.0038	0.0084	0.1877
7	rs56362620	132920319	1.08	0.496867270490283	1.79	0.105135818603982	0.0150886579267372	0.132846540895029	0.1278	0.069	0.0019	0.0015	0.0066	0.0018	0.0029	0.0116	0.1719	0.0036	0.0046	0.0037	0.0973	0.011	0.0041	0.002	0.0022	0.133	0.1036	0.0071	0.0045	0.0041	0.0217	0.0038	0.0084	0.1878
7	rs75334297	132924778	1.08	0.496867270490283	1.79	0.105135818603982	0.0138632542437091	0.133843103909658	0.1279	0.069	0.0019	0.0015	0.0065	0.0018	0.0029	0.0116	0.1718	0.0036	0.0047	0.0037	0.0974	0.011	0.0041	0.002	0.0022	0.133	0.1035	0.0071	0.0045	0.0041	0.0217	0.0038	0.0084	0.1878
7	rs56736669	132928645	1.08	0.496867270490283	1.79	0.105135818603982	0.010721216176331	0.125504942557122	0.1281	0.0689	0.0019	0.0015	0.006	0.0018	0.0029	0.0116	0.1716	0.0037	0.0047	0.0038	0.098	0.0114	0.0041	0.002	0.0022	0.133	0.1029	0.007	0.0044	0.0041	0.0217	0.004	0.0084	0.1877
7	rs7789317	132929546	1.08	0.496867270490283	1.79	0.105135818603982	0.0115726734099194	0.124885432141754	0.1282	0.0688	0.0019	0.0015	0.0057	0.0018	0.0029	0.0116	0.1713	0.0037	0.0046	0.0039	0.0982	0.0116	0.0041	0.002	0.0023	0.1333	0.1026	0.007	0.0044	0.0041	0.0217	0.004	0.0083	0.1881
7	rs6467484	132932589	1.08	0.496867270490283	1.79	0.105135818603982	0.01764263699885	0.123385683898008	0.1275	0.0698	0.0019	0.0015	0.0053	0.0018	0.0029	0.0116	0.1704	0.0037	0.0046	0.0041	0.0975	0.0118	0.0041	0.0021	0.0024	0.1342	0.1032	0.0066	0.0043	0.0042	0.0218	0.0042	0.0084	0.188
7	rs73165665	132939487	1.08	0.496867270490283	1.79	0.105135818603982	0.0189696626960521	0.107679661383449	0.1272	0.0697	0.0019	0.0015	0.0051	0.0018	0.0029	0.0122	0.1699	0.0037	0.0046	0.0042	0.0971	0.0119	0.0042	0.0021	0.0024	0.1344	0.1034	0.0065	0.0043	0.0042	0.0219	0.0042	0.0082	0.1881
7	rs35284403	132948884	1.08	0.496867270490283	1.78	0.116496372702931	0.0175325905246297	0.101645008448666	0.127	0.0696	0.002	0.0015	0.0052	0.0019	0.0029	0.0128	0.1695	0.0037	0.0046	0.0042	0.0968	0.0119	0.0042	0.0021	0.0024	0.1346	0.1036	0.0065	0.0043	0.0042	0.0218	0.0042	0.0082	0.1881
7	rs12707087	132954533	1.08	0.496867270490283	1.78	0.116496372702931	0.0167383541079437	0.111720374833512	0.1269	0.0696	0.0019	0.0015	0.0052	0.0019	0.0029	0.0128	0.1695	0.0038	0.0046	0.0042	0.0967	0.0119	0.0042	0.0021	0.0024	0.1346	0.1036	0.0065	0.0043	0.0042	0.0218	0.0042	0.0082	0.1882
7	rs78351931	132956303	1.08	0.496867270490283	1.78	0.116496372702931	0.0192956476310911	0.121892733284845	0.1268	0.0696	0.0019	0.0015	0.0053	0.0019	0.0029	0.0128	0.1694	0.0038	0.0046	0.0041	0.0966	0.0119	0.0042	0.0021	0.0024	0.1347	0.1036	0.0065	0.0043	0.0042	0.0219	0.0042	0.0082	0.1882
7	rs78336500	132956482	1.08	0.496867270490283	1.78	0.116496372702931	0.0194052093266085	0.122243402239021	0.1268	0.0696	0.0019	0.0015	0.0053	0.0019	0.0029	0.0128	0.1694	0.0038	0.0046	0.0041	0.0966	0.0119	0.0042	0.0021	0.0024	0.1347	0.1036	0.0065	0.0043	0.0042	0.0219	0.0042	0.0082	0.1882
7	rs73436962	132958235	1.08	0.496867270490283	1.78	0.116496372702931	0.0202022294434179	0.125327822775467	0.1268	0.0696	0.0019	0.0015	0.0053	0.0019	0.0029	0.0128	0.1694	0.0038	0.0046	0.0041	0.0966	0.0119	0.0042	0.0021	0.0024	0.1347	0.1036	0.0065	0.0043	0.0042	0.0219	0.0042	0.0082	0.1882
7	rs13242614	132966299	1.08	0.496867270490283	1.78	0.116496372702931	0.0196682964202673	0.128172907879279	0.1268	0.0697	0.0019	0.0015	0.0053	0.0019	0.0029	0.0128	0.1695	0.0038	0.0046	0.0041	0.0966	0.0119	0.0042	0.0021	0.0024	0.1347	0.1036	0.0065	0.0043	0.0041	0.0219	0.0042	0.0082	0.1882
7	rs73148909	132969704	1.08	0.496867270490283	1.77	0.128753168183355	0.0200634456627466	0.127014223747842	0.1268	0.0697	0.0019	0.0015	0.0053	0.0019	0.0029	0.0128	0.1695	0.0038	0.0045	0.0041	0.0966	0.012	0.0042	0.0021	0.0024	0.1347	0.1035	0.0065	0.0043	0.0041	0.0219	0.0042	0.0083	0.1882
7	rs1317057	132973522	1.08	0.496867270490283	1.77	0.128753168183355	0.0230400801424041	0.147796083879791	0.1267	0.0696	0.0019	0.0015	0.0053	0.0019	0.0029	0.0128	0.1697	0.0039	0.0045	0.0041	0.0966	0.012	0.0042	0.0021	0.0024	0.1348	0.1034	0.0065	0.0043	0.0041	0.0219	0.0042	0.0083	0.1883
7	rs61277968	132980371	1.08	0.496867270490283	1.77	0.128753168183355	0.0203854379859211	0.147326056600099	0.1267	0.0696	0.002	0.0015	0.0052	0.0019	0.0028	0.0128	0.1698	0.0039	0.0044	0.0041	0.0967	0.0121	0.0041	0.0021	0.0024	0.1349	0.1032	0.0063	0.0043	0.0042	0.0219	0.0042	0.0083	0.1883
7	rs77484877	132999020	1.08	0.496867270490283	1.8	0.0946327581538143	0.0179837972602548	0.141913448067169	0.1267	0.0696	0.002	0.0015	0.0052	0.0019	0.0028	0.0128	0.1699	0.0039	0.0044	0.0041	0.0966	0.0121	0.0041	0.0021	0.0024	0.1349	0.1032	0.0064	0.0043	0.0042	0.0219	0.0042	0.0083	0.1883
7	rs79088639	133033386	1.08	0.496867270490283	1.8	0.0946327581538143	0.0179598401560744	0.143957862252959	0.1268	0.0696	0.002	0.0015	0.0052	0.0018	0.0028	0.0128	0.1699	0.0039	0.0044	0.0041	0.0966	0.0121	0.0041	0.0021	0.0024	0.135	0.1032	0.0064	0.0042	0.0041	0.0219	0.0041	0.0084	0.1883
7	rs117073327	133038502	1.08	0.496867270490283	1.8	0.0946327581538143	0.0180397879850778	0.141265183652703	0.1268	0.0696	0.002	0.0015	0.0051	0.0018	0.0028	0.0128	0.17	0.0039	0.0044	0.0041	0.0965	0.0121	0.0041	0.0021	0.0024	0.1351	0.1032	0.0064	0.0042	0.0041	0.0219	0.0041	0.0084	0.1884
7	rs111505312	133040106	1.08	0.496867270490283	1.81	0.0849480383532209	0.0181119630878003	0.141542879010678	0.1268	0.0696	0.002	0.0015	0.0051	0.0018	0.0028	0.0128	0.17	0.0039	0.0044	0.0041	0.0965	0.0121	0.0041	0.0021	0.0024	0.1351	0.1032	0.0064	0.0042	0.0041	0.0219	0.0041	0.0084	0.1884
7	rs17575985	133060536	1.09	0.453749840114468	1.81	0.0849480383532209	0.0323497343448929	0.176153648403941	0.127	0.0704	0.0019	0.0014	0.0048	0.0017	0.0027	0.0123	0.1706	0.004	0.004	0.0037	0.0953	0.0123	0.0039	0.0022	0.0025	0.1365	0.1031	0.0065	0.0041	0.0039	0.0218	0.0038	0.0086	0.1886
7	rs10281827	133081810	1.08	0.496867270490283	1.82	0.0760422202337298	0.0386060896054631	0.187280047839955	0.1271	0.0706	0.0019	0.0014	0.0047	0.0017	0.0027	0.0121	0.1708	0.004	0.0039	0.0037	0.0949	0.0123	0.0038	0.0023	0.0025	0.137	0.103	0.0066	0.0041	0.0039	0.0217	0.0037	0.0086	0.1886
7	rs79022230	133085535	1.08	0.496867270490283	1.83	0.0678757074061657	0.0364085602001976	0.190149301540982	0.1272	0.0707	0.0019	0.0014	0.0047	0.0017	0.0027	0.0121	0.1708	0.004	0.0039	0.0037	0.0948	0.0123	0.0038	0.0023	0.0025	0.137	0.103	0.0066	0.0041	0.0039	0.0217	0.0037	0.0086	0.1886
7	rs78845966	133092323	1.08	0.496867270490283	1.83	0.0678757074061657	0.0347960429299997	0.188200686942018	0.1273	0.0707	0.0019	0.0014	0.0047	0.0017	0.0027	0.0122	0.1708	0.004	0.0039	0.0036	0.0946	0.0123	0.0037	0.0023	0.0025	0.1372	0.1029	0.0066	0.0041	0.0038	0.0217	0.0037	0.0086	0.1886
7	rs17595753	133096654	1.08	0.496867270490283	1.83	0.0678757074061657	0.0345025093585799	0.191177626640573	0.1274	0.0707	0.0019	0.0014	0.0047	0.0017	0.0027	0.0122	0.1709	0.004	0.0039	0.0036	0.0946	0.0123	0.0037	0.0023	0.0025	0.1372	0.1028	0.0066	0.0041	0.0038	0.0217	0.0037	0.0086	0.1887
7	rs17596283	133112200	1.08	0.496867270490283	1.83	0.0678757074061657	0.0336322671092737	0.19025204923699	0.1275	0.0708	0.0019	0.0014	0.0046	0.0017	0.0027	0.0122	0.1709	0.004	0.0039	0.0036	0.0945	0.0122	0.0037	0.0024	0.0025	0.1375	0.1027	0.0066	0.0041	0.0038	0.0217	0.0036	0.0086	0.1887
7	rs118066327	133112480	1.08	0.496867270490283	1.83	0.0678757074061657	0.0340465357718076	0.185341543807636	0.1275	0.0708	0.0019	0.0014	0.0046	0.0017	0.0027	0.0122	0.1709	0.004	0.0039	0.0036	0.0945	0.0122	0.0036	0.0024	0.0025	0.1375	0.1027	0.0066	0.0041	0.0038	0.0217	0.0036	0.0085	0.1888
7	rs4728288	133121695	1.08	0.496867270490283	1.83	0.0678757074061657	0.0405225316713841	0.226678834282372	0.1277	0.0711	0.0018	0.0014	0.0046	0.0017	0.0027	0.0121	0.1711	0.0038	0.0037	0.0036	0.0944	0.0122	0.0036	0.0024	0.0025	0.1376	0.1027	0.0066	0.0041	0.0038	0.0217	0.0036	0.0083	0.1889
7	rs11771148	133161878	1.08	0.496867270490283	1.83	0.0678757074061657	0.0441560599691062	0.226461027254061	0.1282	0.0714	0.0018	0.0014	0.0045	0.0017	0.0026	0.0119	0.1712	0.0037	0.0036	0.0036	0.094	0.0122	0.0036	0.0024	0.0024	0.1374	0.1026	0.0066	0.0041	0.0038	0.0216	0.0036	0.0083	0.1895
7	rs73148989	133171369	1.08	0.496867270490283	1.84	0.0604088827715036	0.0432573569054551	0.213839181615378	0.1283	0.0714	0.0018	0.0014	0.0045	0.0017	0.0026	0.0119	0.1711	0.0036	0.0036	0.0036	0.0941	0.0122	0.0036	0.0024	0.0024	0.1374	0.1027	0.0066	0.0041	0.0038	0.0216	0.0036	0.0083	0.1895
7	rs118159639	133175336	1.08	0.496867270490283	1.84	0.0604088827715036	0.0433764557343354	0.207565307606001	0.1283	0.0714	0.0018	0.0014	0.0044	0.0017	0.0026	0.0119	0.1711	0.0036	0.0036	0.0036	0.0941	0.0122	0.0036	0.0024	0.0024	0.1374	0.1027	0.0066	0.0041	0.0038	0.0216	0.0036	0.0083	0.1895
7	rs13237737	133192419	1.08	0.496867270490283	1.84	0.0604088827715036	0.0454355093937744	0.200307363625647	0.1284	0.0715	0.0018	0.0014	0.0043	0.0017	0.0026	0.0118	0.171	0.0036	0.0035	0.0036	0.0943	0.0121	0.0036	0.0024	0.0024	0.1373	0.103	0.0066	0.0041	0.0038	0.0216	0.0035	0.0082	0.1897
7	rs73149002	133210343	1.08	0.496867270490283	1.84	0.0604088827715036	0.0488245443069531	0.207142208090513	0.1284	0.0715	0.0018	0.0014	0.0042	0.0017	0.0026	0.0118	0.171	0.0036	0.0035	0.0036	0.0945	0.0121	0.0036	0.0024	0.0024	0.1372	0.1032	0.0065	0.0041	0.0038	0.0216	0.0034	0.0081	0.1898
7	rs77766420	133221808	1.08	0.496867270490283	1.84	0.0604088827715036	0.0475441882165282	0.200725750430196	0.1284	0.0716	0.0018	0.0014	0.0042	0.0017	0.0026	0.0118	0.171	0.0035	0.0035	0.0036	0.0945	0.0121	0.0036	0.0024	0.0024	0.1372	0.1032	0.0065	0.0041	0.0038	0.0216	0.0034	0.0081	0.1899
7	rs73150814	133236156	1.08	0.496867270490283	1.84	0.0604088827715036	0.0479737364315679	0.202717078738739	0.1285	0.0716	0.0017	0.0013	0.0042	0.0017	0.0025	0.0118	0.1709	0.0035	0.0035	0.0036	0.0948	0.012	0.0036	0.0024	0.0023	0.1371	0.1033	0.0063	0.0041	0.0038	0.0216	0.0034	0.0081	0.1901
7	rs117963243	133241533	1.08	0.496867270490283	1.83	0.0678757074061657	0.0477665904293025	0.199784792251232	0.1286	0.0716	0.0017	0.0013	0.0042	0.0017	0.0025	0.0118	0.1709	0.0035	0.0035	0.0036	0.0948	0.012	0.0036	0.0024	0.0023	0.1371	0.1033	0.0063	0.0041	0.0038	0.0216	0.0033	0.0081	0.1902
7	rs117070113	133255385	1.08	0.496867270490283	1.83	0.0678757074061657	0.0475124738287137	0.202192406842174	0.1286	0.0716	0.0017	0.0013	0.0042	0.0017	0.0025	0.0118	0.1709	0.0035	0.0035	0.0036	0.095	0.012	0.0036	0.0023	0.0023	0.1371	0.1033	0.0062	0.0041	0.0038	0.0215	0.0033	0.008	0.1903
7	rs77112963	133259399	1.08	0.496867270490283	1.82	0.0760422202337298	0.0486954721057947	0.208624311328845	0.1286	0.0716	0.0017	0.0013	0.0042	0.0017	0.0025	0.0118	0.1709	0.0035	0.0035	0.0036	0.095	0.0119	0.0036	0.0023	0.0023	0.1371	0.1033	0.0062	0.0041	0.0037	0.0215	0.0033	0.008	0.1903
7	rs10954419	133260685	1.08	0.496867270490283	1.8	0.0946327581538143	0.0508381938257606	0.216838146748	0.1287	0.0717	0.0017	0.0013	0.0042	0.0017	0.0024	0.0118	0.1709	0.0035	0.0034	0.0036	0.0952	0.0119	0.0035	0.0023	0.0023	0.137	0.1034	0.0061	0.0041	0.0038	0.0215	0.0033	0.008	0.1905
7	rs79694276	133261882	1.08	0.496867270490283	1.79	0.105135818603982	0.0485505417199147	0.215444059008505	0.1287	0.0717	0.0017	0.0013	0.0042	0.0017	0.0024	0.0118	0.1708	0.0035	0.0034	0.0036	0.0952	0.0119	0.0035	0.0023	0.0023	0.137	0.1034	0.0061	0.0041	0.0038	0.0215	0.0033	0.008	0.1905
7	rs77476097	133268061	1.08	0.496867270490283	1.78	0.116496372702931	0.0484862219088045	0.209154484200556	0.1288	0.0717	0.0017	0.0013	0.0042	0.0017	0.0024	0.0118	0.1708	0.0035	0.0034	0.0036	0.0952	0.012	0.0035	0.0023	0.0023	0.1371	0.1034	0.0061	0.0041	0.0038	0.0215	0.0033	0.0081	0.1905
7	rs117422613	133278345	1.08	0.496867270490283	1.78	0.116496372702931	0.0481654869047464	0.211918564804875	0.1288	0.0717	0.0017	0.0013	0.0042	0.0017	0.0024	0.0118	0.1708	0.0034	0.0034	0.0036	0.0952	0.0119	0.0035	0.0023	0.0023	0.1371	0.1034	0.0061	0.0041	0.0038	0.0215	0.0033	0.0081	0.1905
7	rs12673422	133279241	1.08	0.496867270490283	1.78	0.116496372702931	0.0485505417199147	0.214587631989389	0.1288	0.0717	0.0017	0.0013	0.0042	0.0017	0.0024	0.0118	0.1708	0.0034	0.0034	0.0036	0.0952	0.0119	0.0035	0.0023	0.0023	0.1371	0.1034	0.0061	0.0041	0.0038	0.0215	0.0033	0.0081	0.1905
7	rs117543338	133284631	1.08	0.496867270490283	1.77	0.128753168183355	0.0481974956420453	0.215872693787667	0.1288	0.0717	0.0017	0.0013	0.0042	0.0017	0.0024	0.0118	0.1708	0.0034	0.0034	0.0036	0.0952	0.0119	0.0035	0.0023	0.0023	0.137	0.1034	0.0061	0.0041	0.0038	0.0215	0.0033	0.0081	0.1905
7	rs77687052	133299334	1.07	0.542615033110665	1.72	0.204795704918344	0.0386336080630005	0.20334728517	0.1291	0.0718	0.0018	0.0013	0.0042	0.0017	0.0024	0.0119	0.1705	0.0034	0.0034	0.0036	0.0951	0.0118	0.0035	0.0023	0.0023	0.1367	0.1035	0.006	0.0041	0.0037	0.0215	0.0032	0.0081	0.1907
7	rs17167169	133302253	1.07	0.542615033110665	1.72	0.204795704918344	0.0354401476430437	0.206508097723319	0.1293	0.0718	0.0018	0.0013	0.0042	0.0017	0.0024	0.0119	0.1705	0.0034	0.0034	0.0036	0.0951	0.0118	0.0035	0.0023	0.0022	0.1365	0.1035	0.006	0.0041	0.0037	0.0215	0.0032	0.0081	0.1908
7	rs116878750	133339090	1.07	0.542615033110665	1.72	0.204795704918344	0.0276814038458109	0.201982665555715	0.1299	0.0721	0.002	0.0012	0.0042	0.0019	0.0023	0.0119	0.1701	0.0034	0.0035	0.0036	0.0948	0.0117	0.0036	0.0024	0.0022	0.1356	0.1037	0.006	0.004	0.0037	0.0216	0.0031	0.0081	0.1912
7	rs10274470	133344573	1.07	0.542615033110665	1.68	0.285465824887251	0.0311729100582423	0.232585218397759	0.13	0.0721	0.002	0.0012	0.0042	0.0019	0.0023	0.0119	0.17	0.0034	0.0035	0.0037	0.0947	0.0117	0.0036	0.0024	0.0022	0.1356	0.1037	0.006	0.004	0.0037	0.0216	0.0031	0.0081	0.1913
7	rs17601462	133347066	1.07	0.542615033110665	1.67	0.308662716071979	0.0304907665353289	0.245772440896735	0.1301	0.0721	0.002	0.0012	0.0042	0.0019	0.0023	0.0119	0.17	0.0034	0.0035	0.0037	0.0948	0.0117	0.0033	0.0024	0.0022	0.1356	0.1038	0.006	0.004	0.0037	0.0216	0.0031	0.0081	0.1913
7	rs61137613	133352239	1.07	0.542615033110665	1.67	0.308662716071979	0.0271832354981605	0.242537332880538	0.1301	0.0721	0.002	0.0012	0.0043	0.0019	0.0023	0.0119	0.17	0.0034	0.0035	0.0037	0.0946	0.0117	0.0033	0.0024	0.0022	0.136	0.1037	0.006	0.004	0.0037	0.0215	0.0031	0.0081	0.1913
7	rs117807131	133371220	1.07	0.542615033110665	1.67	0.308662716071979	0.0203679378666942	0.202717078738739	0.13	0.0721	0.002	0.0012	0.0043	0.0019	0.0023	0.0119	0.1698	0.0034	0.0035	0.0037	0.0948	0.0117	0.0032	0.0024	0.002	0.1363	0.1035	0.0059	0.004	0.0036	0.0215	0.0031	0.0081	0.1913
7	rs74611430	133376813	1.07	0.542615033110665	1.67	0.308662716071979	0.0212202948246049	0.20334728517	0.1299	0.0721	0.002	0.0012	0.0043	0.0019	0.0023	0.0119	0.1698	0.0034	0.0035	0.0037	0.0949	0.0118	0.0032	0.0024	0.002	0.1363	0.1035	0.0059	0.004	0.0036	0.0215	0.0031	0.0081	0.1913
7	rs2041996	133390510	1.07	0.542615033110665	1.67	0.308662716071979	0.0245666035189946	0.209685103519305	0.1299	0.0722	0.002	0.0012	0.0042	0.0019	0.0023	0.0119	0.1699	0.0034	0.0034	0.0037	0.0949	0.0117	0.0032	0.0024	0.002	0.1364	0.1034	0.0059	0.004	0.0036	0.0215	0.0031	0.008	0.1915
7	rs79031615	133407882	1.07	0.542615033110665	1.67	0.308662716071979	0.0245565936821786	0.207671127344296	0.1299	0.0722	0.002	0.0012	0.0042	0.0019	0.0023	0.0119	0.1698	0.0034	0.0034	0.0037	0.0949	0.0117	0.0032	0.0024	0.002	0.1364	0.1034	0.0059	0.004	0.0036	0.0215	0.0031	0.008	0.1915
7	rs75700808	133415222	1.07	0.542615033110665	1.67	0.308662716071979	0.0243968328262183	0.207459505806089	0.1299	0.0722	0.002	0.0012	0.0042	0.0019	0.0023	0.0119	0.1698	0.0034	0.0034	0.0037	0.095	0.0117	0.0032	0.0024	0.002	0.1364	0.1034	0.0059	0.004	0.0036	0.0215	0.0031	0.008	0.1915
7	rs117740989	133509755	1.08	0.496867270490283	1.67	0.308662716071979	0.0324959423270601	0.224069653087461	0.1293	0.0721	0.0021	0.0012	0.0045	0.002	0.0022	0.0121	0.1686	0.0035	0.0034	0.0039	0.096	0.0123	0.003	0.0022	0.002	0.1374	0.1024	0.006	0.0039	0.0038	0.0213	0.0031	0.0081	0.1912
7	rs11489674	133511635	1.08	0.496867270490283	1.67	0.308662716071979	0.0329496614095714	0.224938286978408	0.1293	0.0721	0.0021	0.0012	0.0045	0.002	0.0022	0.0121	0.1686	0.0035	0.0034	0.0039	0.096	0.0123	0.003	0.0022	0.002	0.1374	0.1024	0.006	0.0039	0.0038	0.0213	0.0031	0.0081	0.1912
7	rs77557642	133523197	1.08	0.496867270490283	1.67	0.308662716071979	0.0329373408159351	0.226896709366062	0.1293	0.0721	0.0021	0.0012	0.0045	0.002	0.0022	0.0121	0.1686	0.0035	0.0034	0.0039	0.0961	0.0123	0.003	0.0022	0.002	0.1374	0.1023	0.006	0.0039	0.0038	0.0213	0.0031	0.0081	0.1912
7	rs117800032	133533374	1.08	0.496867270490283	1.67	0.308662716071979	0.0333332000105587	0.216194353903294	0.1293	0.072	0.0021	0.0012	0.0045	0.002	0.0022	0.0121	0.1684	0.0035	0.0034	0.004	0.0961	0.0124	0.003	0.0022	0.002	0.1374	0.1022	0.006	0.0039	0.0039	0.0214	0.0031	0.0082	0.1912
7	rs74787791	133544831	1.08	0.496867270490283	1.67	0.308662716071979	0.0328266004176261	0.208730310155306	0.1293	0.072	0.0021	0.0012	0.0046	0.002	0.0022	0.0121	0.1683	0.0035	0.0034	0.004	0.0961	0.0125	0.003	0.0022	0.002	0.1375	0.102	0.006	0.004	0.0039	0.0214	0.0031	0.0082	0.1912
7	rs118009624	133546676	1.08	0.496867270490283	1.67	0.308662716071979	0.0327161207229661	0.211173207027772	0.1293	0.072	0.0021	0.0012	0.0046	0.002	0.0022	0.0121	0.1683	0.0035	0.0034	0.004	0.0961	0.0125	0.003	0.0022	0.002	0.1375	0.102	0.006	0.004	0.0039	0.0214	0.0031	0.0082	0.1912
7	rs17167313	133557070	1.08	0.496867270490283	1.67	0.308662716071979	0.0355050106124001	0.220930067034867	0.1293	0.072	0.0021	0.0012	0.0046	0.002	0.0022	0.0121	0.1682	0.0035	0.0035	0.004	0.0961	0.0125	0.003	0.0022	0.002	0.1375	0.1019	0.006	0.004	0.0039	0.0214	0.0031	0.0082	0.1912
7	rs12707126	133584271	1.08	0.496867270490283	1.67	0.308662716071979	0.0367132538537748	0.215872693787667	0.1293	0.072	0.0022	0.0012	0.0046	0.002	0.0022	0.0121	0.168	0.0035	0.0035	0.0041	0.0963	0.0126	0.0029	0.0021	0.002	0.1378	0.1017	0.006	0.0039	0.004	0.0214	0.0031	0.0082	0.191
7	rs17167335	133585050	1.08	0.496867270490283	1.67	0.308662716071979	0.0366999696836201	0.215551191397462	0.1293	0.072	0.0022	0.0012	0.0046	0.002	0.0022	0.0121	0.168	0.0035	0.0035	0.0041	0.0963	0.0126	0.0029	0.0021	0.002	0.1378	0.1017	0.006	0.0039	0.004	0.0214	0.0031	0.0082	0.191
7	rs116871583	133589386	1.08	0.496867270490283	1.67	0.308662716071979	0.0364614239783621	0.211386077689229	0.1293	0.072	0.0022	0.0012	0.0046	0.002	0.0022	0.0121	0.168	0.0035	0.0035	0.0041	0.0963	0.0126	0.0029	0.0021	0.002	0.1378	0.1017	0.006	0.0039	0.004	0.0214	0.0031	0.0082	0.191
7	rs35711160	133595233	1.08	0.496867270490283	1.67	0.308662716071979	0.0385923354501931	0.220714078183654	0.1292	0.072	0.0022	0.0012	0.0046	0.002	0.0022	0.0121	0.1681	0.0035	0.0034	0.0041	0.0963	0.0126	0.0029	0.0021	0.002	0.138	0.1016	0.006	0.0039	0.004	0.0214	0.0031	0.0083	0.1908
7	rs75286006	133602230	1.08	0.496867270490283	1.66	0.333131717406117	0.03867491112211	0.217375121483188	0.1292	0.072	0.0022	0.0012	0.0046	0.002	0.0022	0.0121	0.1681	0.0035	0.0034	0.0041	0.0963	0.0126	0.0029	0.0021	0.002	0.138	0.1016	0.006	0.0039	0.004	0.0214	0.0031	0.0082	0.1908
7	rs6966403	133614421	1.08	0.496867270490283	1.64	0.38599849551783	0.0439903529569131	0.211279633482853	0.1291	0.072	0.0022	0.0013	0.0047	0.002	0.0023	0.0121	0.1681	0.0035	0.0034	0.0042	0.0964	0.0126	0.0029	0.0021	0.0021	0.138	0.1016	0.006	0.0039	0.004	0.0215	0.0031	0.0083	0.1904
7	rs12531665	133632983	1.08	0.496867270490283	1.64	0.38599849551783	0.0491158013442697	0.163604553338375	0.1292	0.0718	0.0023	0.0014	0.0046	0.002	0.0022	0.0121	0.1673	0.0036	0.0034	0.0047	0.0969	0.0126	0.0029	0.002	0.0021	0.1382	0.1006	0.006	0.004	0.004	0.0216	0.003	0.0083	0.1909
7	rs2971974	133644598	1.08	0.496867270490283	1.64	0.38599849551783	0.055206681212623	0.171372673444285	0.1293	0.0718	0.0023	0.0014	0.0046	0.0021	0.0022	0.0121	0.1669	0.0036	0.0034	0.0048	0.097	0.0127	0.0029	0.002	0.0021	0.1383	0.1003	0.006	0.004	0.004	0.0217	0.003	0.0083	0.191
7	rs7792010	133681101	1.08	0.496867270490283	1.63	0.414449909043039	0.0413676411782428	0.186360950243274	0.1296	0.0712	0.0023	0.0015	0.0046	0.0021	0.0022	0.0122	0.1667	0.0036	0.0034	0.0046	0.0978	0.0128	0.0028	0.0019	0.0021	0.1384	0.0993	0.0061	0.0041	0.0039	0.0215	0.0029	0.0085	0.1918
7	rs10488419	133693897	1.08	0.496867270490283	1.63	0.414449909043039	0.0408648604026789	0.184222407867754	0.1295	0.0711	0.0023	0.0015	0.0046	0.0021	0.0021	0.0122	0.1667	0.0036	0.0035	0.0046	0.0978	0.0129	0.0028	0.0019	0.0021	0.1383	0.0994	0.0062	0.0041	0.0039	0.0215	0.0029	0.0085	0.1918
7	rs4731992	133702097	1.08	0.496867270490283	1.63	0.414449909043039	0.0411804014206721	0.186258923627492	0.1295	0.071	0.0023	0.0015	0.0046	0.0021	0.0021	0.0122	0.1666	0.0036	0.0035	0.0046	0.0979	0.0129	0.0028	0.0019	0.0021	0.1382	0.0994	0.0062	0.0041	0.0039	0.0215	0.0029	0.0085	0.1918
7	rs73156985	133710614	1.08	0.496867270490283	1.63	0.414449909043039	0.0485505417199147	0.192104727748342	0.1294	0.0711	0.0023	0.0015	0.0046	0.0021	0.0021	0.0123	0.1665	0.0036	0.0035	0.0045	0.0979	0.0131	0.0028	0.0018	0.0021	0.1381	0.0994	0.0062	0.0041	0.0039	0.0215	0.0028	0.0085	0.1916
7	rs12531713	133719118	1.08	0.496867270490283	1.62	0.444280725791627	0.053402854925862	0.200516520419865	0.1294	0.0712	0.0023	0.0015	0.0046	0.0021	0.0021	0.0123	0.1665	0.0036	0.0035	0.0045	0.0979	0.0132	0.0028	0.0018	0.0021	0.1381	0.0995	0.0062	0.0042	0.0039	0.0215	0.0028	0.0086	0.1916
7	rs78333021	133731366	1.08	0.496867270490283	1.62	0.444280725791627	0.0504409732247566	0.196555111932767	0.1294	0.071	0.0023	0.0015	0.0046	0.0021	0.0021	0.0123	0.1665	0.0036	0.0035	0.0045	0.0981	0.0132	0.0028	0.0018	0.0021	0.138	0.0994	0.0062	0.0042	0.0039	0.0216	0.0029	0.0085	0.1915
7	rs77183025	133734615	1.08	0.496867270490283	1.62	0.444280725791627	0.0521774507797284	0.196139671571806	0.1295	0.0708	0.0023	0.0015	0.0046	0.0021	0.002	0.0124	0.1664	0.0036	0.0035	0.0045	0.098	0.0133	0.0028	0.0018	0.0021	0.1379	0.0995	0.0063	0.0042	0.0039	0.0216	0.0029	0.0085	0.1914
7	rs9656434	133735533	1.08	0.496867270490283	1.62	0.444280725791627	0.0580604606993615	0.208094585573697	0.1294	0.0705	0.0023	0.0015	0.0046	0.0021	0.002	0.0125	0.1664	0.0037	0.0035	0.0045	0.0982	0.0134	0.0028	0.0017	0.0021	0.1378	0.0995	0.0063	0.0043	0.0039	0.0216	0.0029	0.0085	0.1915
7	rs6955114	133737030	1.08	0.496867270490283	1.62	0.444280725791627	0.036395352565636	0.264434661671092	0.1296	0.0687	0.0021	0.0016	0.0048	0.0019	0.0016	0.0129	0.1687	0.0043	0.0036	0.004	0.1002	0.0134	0.0027	0.0014	0.002	0.1372	0.0977	0.0067	0.0047	0.0038	0.0218	0.003	0.0083	0.191
7	rs28417216	133738298	1.08	0.496867270490283	1.62	0.444280725791627	0.0426063055571126	0.275139778890467	0.1296	0.0687	0.0021	0.0016	0.0048	0.0019	0.0016	0.0129	0.1688	0.0043	0.0036	0.004	0.0997	0.0136	0.0027	0.0014	0.002	0.137	0.0983	0.0067	0.0047	0.0038	0.0219	0.003	0.0084	0.1908
7	rs2346452	133748475	1.08	0.496867270490283	1.62	0.444280725791627	0.0527537369706673	0.326641386353349	0.1298	0.0693	0.0019	0.0015	0.0047	0.0017	0.0014	0.0129	0.1689	0.0043	0.0036	0.0039	0.1001	0.0135	0.0026	0.0012	0.0019	0.1372	0.0982	0.0069	0.0048	0.0037	0.0217	0.003	0.0084	0.1909
7	rs117125098	133754794	1.08	0.496867270490283	1.61	0.475515229965307	0.043645246500642	0.30742288181443	0.1294	0.0699	0.0019	0.0014	0.0045	0.0014	0.0011	0.0129	0.169	0.0042	0.0035	0.0037	0.1006	0.0133	0.0025	0.0011	0.0017	0.1378	0.098	0.007	0.0048	0.0035	0.0212	0.0032	0.0082	0.1916
7	rs76627595	133755218	1.08	0.496867270490283	1.61	0.475515229965307	0.0434808507615707	0.307063607039334	0.1294	0.0699	0.0019	0.0014	0.0045	0.0014	0.0011	0.0129	0.169	0.0042	0.0035	0.0037	0.1007	0.0133	0.0025	0.0011	0.0017	0.1378	0.098	0.007	0.0048	0.0035	0.0212	0.0032	0.0082	0.1916
7	rs7357258	133760551	1.07	0.542615033110665	1.6	0.508176723760061	0.0516557102814301	0.318501041760164	0.1293	0.0702	0.0019	0.0014	0.0044	0.0013	0.0011	0.013	0.1691	0.0042	0.0035	0.0037	0.1008	0.0132	0.0024	0.001	0.0017	0.138	0.0979	0.0071	0.0049	0.0035	0.021	0.0033	0.0081	0.1919
7	rs73159133	133760614	1.07	0.542615033110665	1.59	0.542287549749139	0.0507221210934309	0.320075775582771	0.1293	0.0702	0.0019	0.0014	0.0044	0.0013	0.0011	0.013	0.1691	0.0042	0.0035	0.0037	0.1008	0.0132	0.0024	0.001	0.0017	0.138	0.0979	0.0071	0.0049	0.0035	0.021	0.0033	0.0081	0.1919
7	rs55974805	133771130	1.08	0.496867270490283	1.58	0.577869115575703	0.0467085923535774	0.335087344491429	0.1293	0.0702	0.0018	0.0014	0.0044	0.0013	0.001	0.013	0.1693	0.0042	0.0035	0.0036	0.1011	0.013	0.0023	0.001	0.0015	0.1382	0.0979	0.0071	0.0047	0.0035	0.0209	0.0033	0.008	0.1922
7	rs56965951	133775644	1.08	0.496867270490283	1.58	0.577869115575703	0.0441560599691062	0.333613968190977	0.1293	0.0702	0.0018	0.0013	0.0044	0.0013	0.001	0.013	0.1694	0.0043	0.0036	0.0036	0.101	0.013	0.0023	0.001	0.0015	0.1382	0.0978	0.0071	0.0047	0.0035	0.0209	0.0033	0.008	0.1922
7	rs73724436	133805771	1.08	0.496867270490283	1.58	0.577869115575703	0.0417874322077849	0.346197403457613	0.1294	0.0702	0.0018	0.0013	0.0044	0.0012	9e-04	0.013	0.1696	0.0043	0.0036	0.0036	0.101	0.0127	0.0023	9e-04	0.0014	0.1383	0.0978	0.0071	0.0048	0.0035	0.0209	0.0033	0.0079	0.1925
7	rs418797	133811329	1.08	0.496867270490283	1.58	0.577869115575703	0.0243769151530099	0.315720605577904	0.1292	0.0703	0.0018	0.0013	0.0044	0.0012	0.0011	0.013	0.169	0.0044	0.0037	0.0036	0.1007	0.0122	0.0022	0.001	0.0014	0.1392	0.0977	0.0071	0.0049	0.0035	0.021	0.0033	0.0078	0.193
7	rs61732215	133812351	1.08	0.496867270490283	1.58	0.577869115575703	0.0208353820360626	0.309581160254168	0.1294	0.0705	0.0018	0.0013	0.0044	0.0012	0.0011	0.013	0.1689	0.0044	0.0037	0.0036	0.1006	0.0121	0.0022	0.001	0.0014	0.1392	0.0977	0.0071	0.0049	0.0035	0.021	0.0033	0.0078	0.1928
7	rs77776806	133819190	1.08	0.496867270490283	1.58	0.577869115575703	0.0188536266990621	0.300618221720003	0.1294	0.071	0.0019	0.0013	0.0044	0.0012	0.0011	0.013	0.1684	0.0044	0.0038	0.0037	0.1009	0.0121	0.0022	0.001	0.0015	0.1392	0.0975	0.007	0.0048	0.0035	0.021	0.0033	0.0077	0.1924
7	rs442352	133825945	1.08	0.496867270490283	1.58	0.577869115575703	0.0204292359577611	0.292324603927345	0.1293	0.0713	0.0018	0.0014	0.0044	0.0011	0.0012	0.013	0.1682	0.0044	0.0038	0.0037	0.101	0.012	0.0022	0.001	0.0016	0.1396	0.0972	0.0072	0.0048	0.0035	0.0211	0.0032	0.0077	0.192
7	rs7782175	133827457	1.08	0.496867270490283	1.58	0.577869115575703	0.0188123108699179	0.300499250035185	0.1291	0.0717	0.0017	0.0014	0.0045	0.0011	0.0013	0.0131	0.1681	0.0045	0.0038	0.0036	0.1011	0.0119	0.0022	0.0011	0.0016	0.1398	0.097	0.0073	0.0048	0.0036	0.0211	0.0033	0.0076	0.1916
7	rs113142436	133829684	1.08	0.496867270490283	1.59	0.542287549749139	0.0159855091599999	0.275487288011434	0.1291	0.0717	0.0018	0.0015	0.0045	0.0012	0.0014	0.0131	0.168	0.0045	0.0038	0.0035	0.1009	0.0119	0.0022	0.0011	0.0017	0.1399	0.0969	0.0072	0.0048	0.0037	0.021	0.0034	0.0076	0.1915
7	rs511411	133829889	1.08	0.496867270490283	1.59	0.542287549749139	0.0160368671911558	0.275487288011434	0.1291	0.0717	0.0018	0.0015	0.0045	0.0012	0.0014	0.0131	0.168	0.0045	0.0038	0.0035	0.1009	0.0119	0.0022	0.0011	0.0017	0.1399	0.0969	0.0072	0.0048	0.0037	0.021	0.0034	0.0076	0.1915
7	rs1561112	133840652	1.08	0.496867270490283	1.59	0.542287549749139	0.00914156875845883	0.247451118130598	0.129	0.0714	0.002	0.0015	0.0046	0.0012	0.0014	0.0132	0.1679	0.0045	0.0039	0.0035	0.1007	0.0119	0.0024	0.0012	0.0018	0.1399	0.0969	0.0072	0.0048	0.0039	0.021	0.0035	0.0076	0.1907
7	rs1222396	133844990	1.08	0.496867270490283	1.59	0.542287549749139	0.00836717087292975	0.244320530869722	0.1291	0.0714	0.002	0.0015	0.0046	0.0012	0.0014	0.0132	0.1676	0.0045	0.0039	0.0035	0.1007	0.0119	0.0024	0.0012	0.0018	0.14	0.097	0.0072	0.0048	0.0039	0.0211	0.0035	0.0076	0.1907
7	rs17167553	133848257	1.08	0.496867270490283	1.59	0.542287549749139	0.00829078654674023	0.244097403400763	0.1291	0.0714	0.002	0.0015	0.0046	0.0012	0.0014	0.0132	0.1676	0.0045	0.0039	0.0035	0.1007	0.0119	0.0024	0.0012	0.0018	0.14	0.097	0.0072	0.0048	0.0039	0.0211	0.0035	0.0076	0.1907
7	rs11977260	133851463	1.09	0.453749840114468	1.6	0.508176723760061	0.00570499292084913	0.200621126275782	0.1295	0.0714	0.0021	0.0015	0.0047	0.0012	0.0015	0.0132	0.1676	0.0045	0.004	0.0035	0.1005	0.012	0.0026	0.0012	0.0019	0.1393	0.0968	0.0072	0.0047	0.004	0.0212	0.0035	0.0076	0.1906
7	rs76287966	133860067	1.09	0.453749840114468	1.62	0.444280725791627	0.00494238725784083	0.180979982509537	0.1295	0.0714	0.0022	0.0015	0.0047	0.0012	0.0016	0.0131	0.1676	0.0046	0.004	0.0036	0.1002	0.0119	0.0026	0.0012	0.002	0.1391	0.0968	0.0072	0.0047	0.004	0.0213	0.0036	0.0076	0.1904
7	rs76794740	133868568	1.09	0.453749840114468	1.67	0.308662716071979	0.00477064397928476	0.171868555336024	0.1294	0.0714	0.0022	0.0015	0.0047	0.0012	0.0016	0.0131	0.1676	0.0046	0.004	0.0036	0.1001	0.0119	0.0027	0.0013	0.002	0.1391	0.0968	0.0072	0.0047	0.0041	0.0213	0.0036	0.0077	0.1903
7	rs1159062	133878654	1.09	0.453749840114468	1.67	0.308662716071979	0.00501485060177604	0.150154294629113	0.1294	0.0715	0.0024	0.0016	0.0048	0.0012	0.0016	0.0131	0.1677	0.0046	0.0041	0.0037	0.0996	0.0119	0.0028	0.0013	0.0021	0.1388	0.0968	0.0071	0.0046	0.0043	0.0213	0.0037	0.0077	0.19
7	rs118068109	133884300	1.09	0.453749840114468	1.67	0.308662716071979	0.00454708259111263	0.143120227883064	0.1293	0.0715	0.0024	0.0016	0.0048	0.0012	0.0017	0.0131	0.1677	0.0046	0.0041	0.0037	0.0996	0.0119	0.0028	0.0013	0.0021	0.1387	0.0967	0.0071	0.0046	0.0043	0.0213	0.0037	0.0077	0.1899
7	rs74347385	133888691	1.09	0.453749840114468	1.67	0.308662716071979	0.00462067056321514	0.139879689446341	0.1292	0.0715	0.0024	0.0016	0.0048	0.0012	0.0017	0.0131	0.1677	0.0046	0.0041	0.0037	0.0996	0.0119	0.0028	0.0013	0.0022	0.1386	0.0967	0.0071	0.0046	0.0044	0.0213	0.0037	0.0077	0.1899
7	rs62465769	133895000	1.09	0.453749840114468	1.67	0.308662716071979	0.00506361858339555	0.136940671652922	0.1291	0.0715	0.0024	0.0016	0.0049	0.0013	0.0017	0.0132	0.1677	0.0047	0.0041	0.0038	0.0996	0.0119	0.0029	0.0013	0.0022	0.1385	0.0966	0.0071	0.0046	0.0044	0.0214	0.0037	0.0077	0.1899
7	rs920134	133900043	1.09	0.453749840114468	1.67	0.308662716071979	0.00512509829501182	0.13194296061607	0.129	0.0715	0.0025	0.0017	0.0049	0.0013	0.0017	0.0132	0.1677	0.0047	0.0041	0.0038	0.0995	0.0119	0.0029	0.0013	0.0022	0.1383	0.0965	0.0071	0.0046	0.0044	0.0214	0.0038	0.0077	0.1899
7	rs75996455	133904083	1.09	0.453749840114468	1.67	0.308662716071979	0.00521840813626653	0.129425089351059	0.1288	0.0715	0.0025	0.0017	0.0049	0.0013	0.0018	0.0132	0.1678	0.0047	0.0041	0.0038	0.0995	0.0119	0.003	0.0013	0.0022	0.1382	0.0965	0.0071	0.0046	0.0045	0.0214	0.0038	0.0078	0.1898
7	rs35149449	133906669	1.09	0.453749840114468	1.67	0.308662716071979	0.00504528739700196	0.125859462120879	0.1287	0.0715	0.0025	0.0017	0.0049	0.0013	0.0018	0.0132	0.1678	0.0047	0.0041	0.0038	0.0995	0.0119	0.003	0.0013	0.0023	0.1381	0.0964	0.0071	0.0046	0.0045	0.0214	0.0038	0.0078	0.1898
7	rs116970713	133914910	1.09	0.453749840114468	1.67	0.308662716071979	0.0046064470565565	0.110958399926122	0.1282	0.0715	0.0026	0.0018	0.005	0.0014	0.0019	0.0132	0.1679	0.0047	0.0042	0.0039	0.0994	0.0119	0.0031	0.0014	0.0024	0.1376	0.0962	0.0072	0.0046	0.0046	0.0215	0.0039	0.0079	0.1897
7	rs2544172	133931338	1.09	0.453749840114468	1.67	0.308662716071979	0.00422723393038949	0.0847524294993647	0.1276	0.0715	0.0027	0.0019	0.0052	0.0014	0.0021	0.0132	0.168	0.0048	0.0042	0.004	0.0993	0.0118	0.0033	0.0015	0.0026	0.1368	0.0959	0.0071	0.0046	0.0048	0.0216	0.0041	0.008	0.1897
7	rs2598268	133938217	1.1	0.413206464175836	1.67	0.308662716071979	0.00239639871726604	0.0901438999532543	0.1279	0.0713	0.0027	0.0019	0.0052	0.0015	0.0019	0.0132	0.1682	0.0048	0.0042	0.004	0.0992	0.0118	0.0034	0.0017	0.0024	0.1362	0.0959	0.0071	0.0046	0.0047	0.0217	0.0041	0.008	0.19
7	rs117099563	133957122	1.1	0.413206464175836	1.7	0.24276969786222	0.0020571137631639	0.0769916772619954	0.1275	0.0716	0.0028	0.002	0.0053	0.0015	0.0019	0.0133	0.1683	0.0048	0.0042	0.0038	0.0996	0.0118	0.0035	0.0017	0.0024	0.1356	0.0951	0.0073	0.0046	0.0048	0.0218	0.0042	0.008	0.1899
7	rs111591767	133957738	1.1	0.413206464175836	1.71	0.223208546872115	0.0020571137631639	0.0770648527053076	0.1275	0.0716	0.0028	0.002	0.0053	0.0015	0.0019	0.0133	0.1683	0.0048	0.0042	0.0038	0.0996	0.0118	0.0035	0.0017	0.0024	0.1356	0.0951	0.0073	0.0046	0.0048	0.0218	0.0042	0.008	0.1899
7	rs2075368	133967171	1.1	0.413206464175836	1.71	0.223208546872115	0.00257404026107754	0.0831610867550122	0.1274	0.0717	0.0028	0.002	0.0053	0.0016	0.0019	0.0134	0.1683	0.0048	0.0042	0.0037	0.0998	0.0119	0.0035	0.0018	0.0024	0.1354	0.0948	0.0073	0.0046	0.0048	0.0219	0.0043	0.0081	0.1899
7	rs2544216	133987902	1.1	0.413206464175836	1.72	0.204795704918344	0.0021500530832125	0.0586974023539478	0.127	0.0719	0.0029	0.0022	0.0055	0.0016	0.002	0.0134	0.1677	0.0048	0.0042	0.0038	0.0993	0.0117	0.0038	0.0019	0.0028	0.1348	0.0947	0.0074	0.0046	0.005	0.0219	0.0045	0.008	0.1903
7	rs17133280	133988166	1.1	0.413206464175836	1.72	0.204795704918344	0.00207966172479658	0.057526725948247	0.127	0.0719	0.0029	0.0022	0.0055	0.0016	0.002	0.0136	0.1677	0.0048	0.0042	0.0038	0.0992	0.0117	0.0038	0.0019	0.0028	0.1348	0.0946	0.0074	0.0046	0.005	0.0219	0.0045	0.008	0.1903
7	rs75658465	134005477	1.1	0.413206464175836	1.73	0.187497716434302	0.00136849215143467	0.036264948426198	0.1266	0.0716	0.003	0.0023	0.0056	0.0016	0.002	0.0137	0.1674	0.0048	0.0042	0.0039	0.0993	0.0115	0.0039	0.002	0.0028	0.1345	0.0942	0.0074	0.0047	0.0051	0.022	0.0046	0.0081	0.1904
7	rs73160974	134012822	1.11	0.375177619549844	1.73	0.187497716434302	0.0014032629393987	0.0248012363285084	0.1261	0.0713	0.0031	0.0024	0.0058	0.0017	0.0021	0.0139	0.167	0.0048	0.0043	0.004	0.0995	0.0113	0.0041	0.0021	0.003	0.1342	0.0936	0.0075	0.0047	0.0052	0.022	0.0049	0.0082	0.1907
7	rs117183554	134014668	1.1	0.413206464175836	1.73	0.187497716434302	0.00110126662290665	0.0208092628186829	0.1256	0.071	0.0032	0.0025	0.0059	0.0018	0.0022	0.014	0.1667	0.0048	0.0043	0.0041	0.0995	0.0111	0.0043	0.0021	0.0031	0.134	0.0932	0.0075	0.0048	0.0054	0.0221	0.005	0.0083	0.1908
7	rs888569	134019673	1.1	0.413206464175836	1.73	0.187497716434302	0.00154130676637066	0.0261908178568244	0.1256	0.0709	0.0033	0.0025	0.006	0.0019	0.0022	0.0141	0.1665	0.0049	0.0043	0.0042	0.0996	0.0108	0.0044	0.0022	0.0031	0.1339	0.0929	0.0075	0.0048	0.0054	0.0221	0.0051	0.0083	0.1909
7	rs17167747	134020510	1.1	0.413206464175836	1.72	0.204795704918344	0.0011705229885187	0.0230615318717745	0.1256	0.0708	0.0034	0.0026	0.006	0.0019	0.0022	0.0141	0.1665	0.0049	0.0043	0.0042	0.0994	0.0108	0.0044	0.0022	0.0031	0.134	0.0929	0.0075	0.0048	0.0054	0.0221	0.0051	0.0083	0.191
7	rs74342727	134022507	1.1	0.413206464175836	1.73	0.187497716434302	0.00121766604503142	0.0245364390200317	0.1256	0.0708	0.0034	0.0026	0.006	0.0019	0.0022	0.014	0.1664	0.0049	0.0043	0.0042	0.0994	0.0108	0.0044	0.0022	0.0031	0.134	0.0929	0.0075	0.0048	0.0054	0.0221	0.0052	0.0083	0.191
7	rs1364423	134026821	1.1	0.413206464175836	1.73	0.187497716434302	0.00142091628987449	0.0244924375674286	0.1256	0.0707	0.0034	0.0027	0.006	0.0019	0.0022	0.0139	0.1663	0.0049	0.0044	0.0042	0.0993	0.0108	0.0044	0.0022	0.0031	0.1341	0.093	0.0075	0.0047	0.0055	0.0221	0.0053	0.0084	0.1909
7	rs1646670	134036183	1.11	0.375177619549844	1.73	0.187497716434302	0.0384961510355621	0.0864325386036107	0.126	0.0698	0.0037	0.0027	0.0057	0.0019	0.0022	0.0139	0.1662	0.0051	0.0049	0.0046	0.1001	0.0107	0.0046	0.0021	0.003	0.1335	0.0908	0.0073	0.0044	0.0068	0.0227	0.0061	0.0086	0.1898
7	rs12667801	134036313	1.11	0.375177619549844	1.72	0.204795704918344	0.0413532174276917	0.0892102255528843	0.1259	0.0697	0.0038	0.0027	0.0057	0.0019	0.0022	0.0142	0.1662	0.0051	0.0049	0.0046	0.1002	0.0108	0.0046	0.0022	0.003	0.1331	0.0905	0.0073	0.0044	0.0068	0.0227	0.0062	0.0085	0.1901
7	rs1646682	134038218	1.1	0.413206464175836	1.72	0.204795704918344	0.0366734113378578	0.0837658791460273	0.1255	0.0697	0.0038	0.0027	0.0057	0.0019	0.0022	0.0142	0.1662	0.0052	0.0049	0.0047	0.1002	0.0108	0.0046	0.0023	0.003	0.1335	0.0905	0.0073	0.0044	0.0068	0.0225	0.0062	0.0085	0.19
7	rs4732013	134041004	1.11	0.375177619549844	1.72	0.204795704918344	0.0118929402622297	0.208094585573697	0.1227	0.0675	0.0045	0.0027	0.0058	0.0018	0.0025	0.0146	0.1691	0.0052	0.005	0.0055	0.1009	0.0098	0.0055	0.0023	0.0028	0.1349	0.0888	0.0067	0.0043	0.0066	0.023	0.0065	0.0086	0.1898
7	rs2111992	134043098	1.1	0.413206464175836	1.72	0.204795704918344	0.00776664555406625	0.214052936535515	0.1252	0.0681	0.0045	0.0026	0.0057	0.0018	0.0026	0.0145	0.1669	0.0051	0.0049	0.0056	0.1006	0.0099	0.0056	0.0023	0.0028	0.1346	0.0884	0.0069	0.0043	0.0066	0.0234	0.0065	0.0085	0.1894
7	rs1643073	134049053	1.1	0.413206464175836	1.71	0.223208546872115	0.00433723715735879	0.223744197961251	0.1254	0.0686	0.0045	0.0026	0.0058	0.0018	0.0026	0.0145	0.1667	0.0051	0.0049	0.0056	0.0998	0.0099	0.0056	0.0023	0.0028	0.1346	0.0888	0.0069	0.0043	0.0064	0.0233	0.0066	0.0085	0.1895
7	rs1643080	134050832	1.1	0.413206464175836	1.71	0.223208546872115	0.00586448752217514	0.241980939028418	0.1255	0.0686	0.0046	0.0026	0.0057	0.0018	0.0027	0.0145	0.1664	0.0051	0.005	0.0057	0.0998	0.0099	0.0056	0.0023	0.0028	0.1345	0.0888	0.0069	0.0043	0.0065	0.0233	0.0067	0.0085	0.1893
7	rs13244962	134056838	1.1	0.413206464175836	1.71	0.223208546872115	0.00554888826340583	0.262606279024679	0.1254	0.0689	0.0046	0.0026	0.0057	0.0018	0.0027	0.0145	0.1664	0.0051	0.005	0.0058	0.0996	0.0099	0.0056	0.0023	0.0028	0.1348	0.0888	0.0068	0.0043	0.0065	0.0232	0.0067	0.0086	0.1891
7	rs142937040	134057762	1.1	0.413206464175836	1.7	0.24276969786222	0.00539291145272559	0.270058579638946	0.1254	0.0689	0.0046	0.0026	0.0057	0.0018	0.0027	0.0145	0.1664	0.0051	0.005	0.0058	0.0995	0.0099	0.0056	0.0023	0.0028	0.1348	0.0888	0.0068	0.0042	0.0065	0.0231	0.0067	0.0086	0.1891
7	rs1345553	134065967	1.1	0.413206464175836	1.7	0.24276969786222	0.00693820322134793	0.283166483432737	0.1252	0.0692	0.0047	0.0026	0.0057	0.0018	0.0027	0.0144	0.1665	0.0051	0.005	0.0058	0.0994	0.0099	0.0056	0.0022	0.0028	0.1349	0.0888	0.0067	0.0042	0.0065	0.023	0.0067	0.0086	0.1891
7	rs1643099	134068158	1.1	0.413206464175836	1.7	0.24276969786222	0.00768181583124576	0.290203331382721	0.1252	0.0692	0.0047	0.0026	0.0057	0.0018	0.0027	0.0144	0.1665	0.0051	0.005	0.0058	0.0994	0.0099	0.0056	0.0022	0.0028	0.1349	0.0888	0.0067	0.0042	0.0065	0.023	0.0067	0.0086	0.1891
7	rs77074293	134081618	1.1	0.413206464175836	1.7	0.24276969786222	0.0053608503422559	0.289026875031552	0.125	0.0692	0.0047	0.0024	0.0058	0.0018	0.0025	0.0144	0.1665	0.0052	0.0051	0.0057	0.0995	0.0099	0.0056	0.0022	0.0028	0.1351	0.0889	0.0066	0.0043	0.0065	0.0229	0.0068	0.0087	0.1893
7	rs9655887	134092668	1.1	0.413206464175836	1.7	0.24276969786222	0.00958356054452752	0.346569537558563	0.1245	0.0693	0.0048	0.0021	0.0058	0.0018	0.0025	0.0144	0.1664	0.0053	0.0054	0.0055	0.0996	0.01	0.0055	0.0022	0.0028	0.1355	0.0889	0.0063	0.0043	0.0065	0.0228	0.0068	0.0088	0.1897
7	rs17773014	134093813	1.1	0.413206464175836	1.7	0.24276969786222	0.010197851706174	0.370748045815645	0.1246	0.0694	0.0048	0.0021	0.0058	0.0018	0.0025	0.0144	0.1666	0.0053	0.0053	0.0055	0.0995	0.01	0.0057	0.0022	0.0028	0.1353	0.0888	0.0063	0.0042	0.0065	0.0228	0.0068	0.0088	0.1897
7	rs3823573	134103265	1.1	0.413206464175836	1.69	0.263511633917478	0.00894543107772495	0.425951812468654	0.125	0.0698	0.0047	0.0018	0.0058	0.0019	0.0024	0.0144	0.1666	0.0053	0.0054	0.0054	0.0995	0.0099	0.0057	0.0023	0.0029	0.1348	0.0894	0.0062	0.004	0.0063	0.0228	0.0066	0.0087	0.1899
7	rs78048098	134103923	1.1	0.413206464175836	1.66	0.333131717406117	0.00707595003711464	0.372519822611965	0.1249	0.0699	0.0047	0.0018	0.0058	0.0019	0.0024	0.0144	0.1666	0.0053	0.0054	0.0054	0.0995	0.0099	0.0057	0.0023	0.0029	0.1347	0.0894	0.0062	0.004	0.0063	0.0227	0.0066	0.0087	0.1899
7	rs12670096	134110289	1.1	0.413206464175836	1.65	0.358901199458623	0.00386557819962791	0.302881368181338	0.125	0.0708	0.005	0.0018	0.0058	0.002	0.0024	0.0146	0.1669	0.0053	0.0053	0.0054	0.0994	0.0097	0.0058	0.0024	0.003	0.1341	0.0893	0.0061	0.004	0.0061	0.0225	0.0063	0.0087	0.1894
7	rs1424424	134112373	1.1	0.413206464175836	1.65	0.358901199458623	0.00289339524835214	0.284569635300239	0.125	0.0709	0.005	0.0018	0.0058	0.002	0.0024	0.0146	0.1669	0.0053	0.0054	0.0054	0.0994	0.0097	0.0058	0.0024	0.003	0.1341	0.0893	0.0061	0.004	0.0061	0.0224	0.0062	0.0087	0.1892
7	rs116912725	134112452	1.1	0.413206464175836	1.65	0.358901199458623	0.00295089520619824	0.281765454544118	0.1251	0.071	0.005	0.0018	0.0058	0.002	0.0024	0.0146	0.1669	0.0053	0.0054	0.0054	0.0994	0.0098	0.0058	0.0024	0.003	0.1341	0.0894	0.0061	0.004	0.0061	0.0224	0.0062	0.0087	0.1891
7	rs34068146	134116852	1.1	0.413206464175836	1.65	0.358901199458623	0.00324572225128798	0.299904604025761	0.1251	0.0712	0.0051	0.0018	0.0059	0.002	0.0025	0.0146	0.167	0.0054	0.0054	0.0054	0.0994	0.0097	0.0058	0.0025	0.003	0.1341	0.0894	0.0061	0.004	0.006	0.0224	0.0061	0.0087	0.1888
7	rs62466187	134117634	1.1	0.413206464175836	1.65	0.358901199458623	0.00258480907534447	0.274792405041777	0.1251	0.0712	0.005	0.0018	0.0059	0.002	0.0025	0.0146	0.1669	0.0054	0.0055	0.0054	0.0995	0.0097	0.0059	0.0025	0.003	0.1341	0.0894	0.0061	0.004	0.006	0.0223	0.006	0.0087	0.1888
7	rs57471374	134121100	1.1	0.413206464175836	1.65	0.358901199458623	0.00202883626334409	0.230063521109758	0.125	0.0713	0.005	0.0019	0.0059	0.0021	0.0025	0.0146	0.1669	0.0053	0.0054	0.0054	0.0996	0.0097	0.0059	0.0026	0.003	0.1341	0.0895	0.0059	0.0039	0.006	0.0223	0.0059	0.0087	0.1888
7	rs969309	134125384	1.1	0.413206464175836	1.65	0.358901199458623	0.00138253207942318	0.172166323934022	0.1245	0.0718	0.0052	0.0022	0.0059	0.0024	0.003	0.015	0.1664	0.0052	0.0054	0.0054	0.1008	0.0095	0.0059	0.003	0.0032	0.1337	0.0898	0.0056	0.0041	0.0059	0.0218	0.0054	0.0087	0.1876
7	rs4732027	134129323	1.1	0.413206464175836	1.65	0.358901199458623	0.00223511976133802	0.126391940559463	0.1238	0.0719	0.0052	0.0022	0.0061	0.0028	0.0034	0.015	0.1658	0.0051	0.0055	0.0054	0.1011	0.0093	0.0059	0.0033	0.0032	0.1335	0.091	0.0054	0.0041	0.0059	0.0215	0.0049	0.0091	0.187
7	rs2229542	134135621	1.11	0.375177619549844	1.66	0.333131717406117	0.00231134232450695	0.07655322193468	0.1238	0.0726	0.0053	0.0023	0.0061	0.003	0.0033	0.0151	0.1656	0.005	0.0055	0.0052	0.1011	0.0091	0.0057	0.0034	0.0034	0.1346	0.0919	0.0053	0.0039	0.0056	0.0212	0.0046	0.009	0.1858
7	rs75616212	134136177	1.11	0.375177619549844	1.66	0.333131717406117	0.0028562096562729	0.0742321627303153	0.1238	0.0728	0.0054	0.0023	0.0062	0.003	0.0033	0.0151	0.1655	0.005	0.0055	0.0052	0.1011	0.009	0.0056	0.0034	0.0034	0.1348	0.0921	0.0052	0.0038	0.0055	0.0211	0.0045	0.009	0.1854
7	rs17188118	134142068	1.11	0.375177619549844	1.66	0.333131717406117	0.00342858774450076	0.0594834419363635	0.1238	0.0732	0.0055	0.0024	0.0061	0.0031	0.0032	0.0151	0.1652	0.0049	0.0055	0.005	0.1011	0.0089	0.0055	0.0034	0.0035	0.1355	0.0927	0.0052	0.0037	0.0056	0.0209	0.0043	0.009	0.1846
7	rs918824	134144179	1.11	0.375177619549844	1.66	0.333131717406117	0.00343309274693595	0.0555343001299485	0.1238	0.0732	0.0055	0.0024	0.0061	0.0031	0.0032	0.0151	0.1652	0.0048	0.0055	0.005	0.1011	0.0089	0.0055	0.0034	0.0035	0.1356	0.0928	0.0051	0.0037	0.0056	0.0209	0.0043	0.009	0.1845
7	rs73449346	134164744	1.11	0.375177619549844	1.65	0.358901199458623	0.00632733282417202	0.0481101441270902	0.1237	0.0734	0.0055	0.0024	0.0061	0.0032	0.0032	0.0152	0.1651	0.0047	0.0055	0.005	0.1011	0.0087	0.0055	0.0035	0.0035	0.1358	0.093	0.0051	0.0036	0.0056	0.0209	0.0042	0.0091	0.1843
7	rs117289085	134168009	1.11	0.375177619549844	1.65	0.358901199458623	0.00742335087931968	0.0462093511636146	0.1237	0.0734	0.0056	0.0025	0.0062	0.0032	0.0032	0.0152	0.1651	0.0047	0.0055	0.005	0.101	0.0087	0.0055	0.0035	0.0035	0.1357	0.093	0.0051	0.0036	0.0056	0.0209	0.0042	0.0091	0.1843
7	rs7788953	134171722	1.11	0.375177619549844	1.65	0.358901199458623	0.00817499476546115	0.0575914987783686	0.1236	0.0734	0.0056	0.0025	0.0062	0.0032	0.0032	0.0152	0.165	0.0047	0.0055	0.005	0.101	0.0086	0.0055	0.0035	0.0035	0.1358	0.0931	0.0051	0.0036	0.0056	0.0209	0.0042	0.0091	0.1844
7	rs782527	134178291	1.11	0.375177619549844	1.65	0.358901199458623	0.00956357902654996	0.0698192862789994	0.1236	0.0734	0.0056	0.0025	0.0062	0.0032	0.0032	0.0152	0.1652	0.0047	0.0055	0.005	0.1009	0.0085	0.0055	0.0035	0.0035	0.1358	0.0931	0.0051	0.0038	0.0056	0.0209	0.0042	0.009	0.1844
7	rs10276155	134179172	1.11	0.375177619549844	1.64	0.38599849551783	0.00951873609844834	0.0679327253358512	0.1236	0.0734	0.0056	0.0025	0.0062	0.0032	0.0032	0.0152	0.1652	0.0047	0.0055	0.005	0.1009	0.0085	0.0055	0.0035	0.0035	0.1358	0.0931	0.0051	0.0038	0.0056	0.0209	0.0042	0.009	0.1844
7	rs782514	134195639	1.11	0.375177619549844	1.64	0.38599849551783	0.00437258167683022	0.103943731717175	0.1235	0.0734	0.0055	0.0026	0.0062	0.0032	0.0033	0.0152	0.1647	0.0047	0.0054	0.0052	0.1006	0.0084	0.0056	0.0035	0.0036	0.1355	0.0935	0.0051	0.0038	0.0058	0.021	0.0044	0.0088	0.1846
7	rs117505579	134196497	1.11	0.375177619549844	1.64	0.38599849551783	0.00319006090027302	0.0746651251279482	0.1234	0.0733	0.0055	0.0026	0.0062	0.0033	0.0033	0.0151	0.1646	0.0047	0.0054	0.0053	0.1006	0.0084	0.0057	0.0035	0.0036	0.1354	0.0936	0.0052	0.0038	0.0058	0.021	0.0045	0.0087	0.1845
7	rs117877373	134197756	1.11	0.375177619549844	1.63	0.414449909043039	0.00321351663482028	0.0732259513449364	0.1234	0.0733	0.0055	0.0026	0.0062	0.0033	0.0033	0.0151	0.1646	0.0047	0.0054	0.0053	0.1006	0.0084	0.0057	0.0035	0.0036	0.1354	0.0936	0.0052	0.0038	0.0058	0.021	0.0045	0.0087	0.1845
7	rs118170854	134202873	1.11	0.375177619549844	1.63	0.414449909043039	0.00318368754601601	0.0664115023068583	0.1234	0.0733	0.0055	0.0026	0.0062	0.0033	0.0033	0.0151	0.1646	0.0047	0.0054	0.0053	0.1006	0.0084	0.0057	0.0035	0.0036	0.1354	0.0937	0.0052	0.0038	0.0059	0.021	0.0045	0.0087	0.1844
7	rs28551780	134207688	1.11	0.375177619549844	1.63	0.414449909043039	0.00329124006030996	0.080312573535994	0.1232	0.0733	0.0055	0.0026	0.0062	0.0033	0.0034	0.0151	0.1646	0.0048	0.0054	0.0054	0.1005	0.0084	0.0057	0.0035	0.0036	0.1353	0.0938	0.0052	0.0038	0.0059	0.021	0.0045	0.0086	0.1843
7	rs77337210	134219608	1.11	0.375177619549844	1.63	0.414449909043039	0.00364308401430676	0.125770797248816	0.1228	0.073	0.0054	0.0027	0.006	0.0034	0.0034	0.0149	0.1646	0.0048	0.0054	0.0055	0.1007	0.0083	0.0061	0.0035	0.0036	0.1358	0.0942	0.0051	0.0039	0.0062	0.0212	0.0047	0.0084	0.1836
7	rs4728329	134225827	1.12	0.339600448506511	1.64	0.38599849551783	0.00521840813626653	0.136666311100549	0.1226	0.0734	0.0054	0.0029	0.0059	0.0035	0.0035	0.0149	0.1643	0.0049	0.0052	0.0056	0.1015	0.008	0.0062	0.0036	0.0037	0.1362	0.0939	0.0049	0.004	0.0064	0.0212	0.0049	0.0083	0.1822
7	rs117519518	134230631	1.12	0.339600448506511	1.65	0.358901199458623	0.00686817092187022	0.150343530873822	0.1223	0.0736	0.0054	0.003	0.0059	0.0037	0.0036	0.0149	0.1639	0.005	0.005	0.0058	0.1021	0.0078	0.0062	0.0037	0.0038	0.1366	0.0937	0.0048	0.004	0.0065	0.0212	0.005	0.0085	0.181
7	rs6972288	134235271	1.12	0.339600448506511	1.65	0.358901199458623	0.00797316414689562	0.152145535407837	0.1223	0.0737	0.0055	0.003	0.0058	0.0037	0.0037	0.0149	0.1636	0.0051	0.005	0.0058	0.1023	0.0078	0.0063	0.0037	0.0038	0.1366	0.0936	0.0048	0.0041	0.0066	0.0212	0.005	0.0084	0.1807
7	rs77740601	134240587	1.12	0.339600448506511	1.65	0.358901199458623	0.00965877318928393	0.163214604267498	0.1223	0.0737	0.0055	0.0031	0.0058	0.0037	0.0037	0.0148	0.1636	0.0051	0.0049	0.0058	0.1024	0.0077	0.0063	0.0038	0.0038	0.1367	0.0936	0.0047	0.0041	0.0066	0.0213	0.005	0.0084	0.1805
7	rs4732038	134250322	1.11	0.375177619549844	1.64	0.38599849551783	0.0177769433399552	0.219096369421157	0.1221	0.0739	0.0055	0.0031	0.0058	0.0037	0.0037	0.0147	0.1635	0.0052	0.0049	0.0059	0.1025	0.0077	0.0063	0.0038	0.0038	0.1367	0.0935	0.0047	0.0041	0.0067	0.0212	0.0051	0.0085	0.1804
7	rs113585572	134250354	1.11	0.375177619549844	1.65	0.358901199458623	0.0176820615305033	0.218665639742481	0.1221	0.0739	0.0055	0.0031	0.0058	0.0037	0.0037	0.0147	0.1635	0.0052	0.0049	0.0059	0.1025	0.0077	0.0063	0.0038	0.0038	0.1367	0.0935	0.0047	0.0041	0.0067	0.0212	0.0051	0.0085	0.1804
7	rs141101327	134260595	1.11	0.375177619549844	1.65	0.358901199458623	0.0154714140562546	0.210428719324643	0.1222	0.0739	0.0055	0.0031	0.0058	0.0037	0.0037	0.0147	0.1636	0.0052	0.0049	0.0059	0.1025	0.0077	0.0063	0.0038	0.0039	0.1367	0.0935	0.0047	0.0041	0.0067	0.0212	0.0051	0.0084	0.1804
7	rs116368148	134262710	1.11	0.375177619549844	1.65	0.358901199458623	0.0157667742178269	0.209791280897878	0.1222	0.0739	0.0055	0.0031	0.0058	0.0037	0.0037	0.0147	0.1636	0.0052	0.0049	0.0059	0.1025	0.0077	0.0063	0.0038	0.0039	0.1368	0.0935	0.0047	0.0041	0.0067	0.0212	0.0051	0.0084	0.1804
7	rs10251253	134268390	1.12	0.339600448506511	1.65	0.358901199458623	0.0200029457992215	0.220390224613023	0.122	0.0738	0.0055	0.0031	0.0058	0.0037	0.0037	0.0146	0.1637	0.0053	0.0049	0.006	0.1025	0.0075	0.0062	0.0037	0.0039	0.1372	0.093	0.0047	0.0041	0.0067	0.0212	0.0052	0.0084	0.1808
7	rs10085674	134269597	1.12	0.339600448506511	1.66	0.333131717406117	0.021519159110682	0.217697515792572	0.1222	0.074	0.0055	0.003	0.0057	0.0039	0.0038	0.0146	0.1642	0.0053	0.0049	0.006	0.1023	0.0076	0.0061	0.0037	0.0038	0.1365	0.0931	0.0047	0.0041	0.0067	0.021	0.0052	0.0084	0.1809
7	rs74982567	134286674	1.12	0.339600448506511	1.66	0.333131717406117	0.0122018022938123	0.145077461714473	0.1226	0.0739	0.0054	0.003	0.0056	0.0038	0.0037	0.0145	0.1639	0.0055	0.005	0.006	0.1024	0.0077	0.0058	0.0037	0.0037	0.1363	0.0932	0.0047	0.0041	0.0067	0.0211	0.0052	0.0084	0.1807
7	rs75401036	134287590	1.12	0.339600448506511	1.66	0.333131717406117	0.012968781519556	0.143120227883064	0.1227	0.0739	0.0054	0.003	0.0056	0.0038	0.0037	0.0145	0.1639	0.0055	0.005	0.006	0.1024	0.0077	0.0058	0.0037	0.0037	0.1363	0.0932	0.0047	0.0041	0.0067	0.0212	0.0052	0.0084	0.1807
7	rs73166607	134288832	1.12	0.339600448506511	1.66	0.333131717406117	0.0111296307137582	0.111635612519984	0.1231	0.0739	0.0053	0.0031	0.0056	0.0038	0.0037	0.0145	0.1636	0.0057	0.0051	0.006	0.1024	0.0078	0.0056	0.0037	0.0036	0.1361	0.0933	0.0047	0.0041	0.0067	0.0213	0.0053	0.0085	0.1805
7	rs12666316	134292669	1.12	0.339600448506511	1.65	0.358901199458623	0.0164596003485117	0.111635612519984	0.1234	0.0738	0.0053	0.0031	0.0056	0.0038	0.0037	0.0145	0.1634	0.0058	0.0051	0.006	0.1025	0.0079	0.0055	0.0037	0.0035	0.136	0.0934	0.0048	0.0041	0.0067	0.0213	0.0053	0.0085	0.1803
7	rs9691328	134299245	1.12	0.339600448506511	1.65	0.358901199458623	0.0162583497124121	0.108097900011537	0.1234	0.0738	0.0053	0.0031	0.0056	0.0038	0.0037	0.0145	0.1634	0.0058	0.0051	0.006	0.1025	0.0079	0.0055	0.0037	0.0035	0.136	0.0934	0.0048	0.0041	0.0067	0.0213	0.0053	0.0085	0.1803
7	rs1345923	134306672	1.12	0.339600448506511	1.65	0.358901199458623	0.00830422729377824	0.0726535170803705	0.1234	0.0738	0.0052	0.003	0.0056	0.0037	0.0037	0.0146	0.1634	0.0058	0.0051	0.006	0.1026	0.0079	0.0054	0.0037	0.0035	0.1357	0.0935	0.0048	0.0043	0.0066	0.0213	0.0054	0.0085	0.1803
7	rs58186258	134307114	1.13	0.306408690300974	1.64	0.38599849551783	0.000996636330579502	0.0299895715503581	0.1235	0.074	0.0048	0.003	0.0056	0.0035	0.0038	0.0146	0.1632	0.0058	0.0051	0.0057	0.1022	0.0079	0.0051	0.0037	0.0036	0.137	0.0949	0.0048	0.0043	0.0059	0.0214	0.0056	0.0085	0.1792
7	rs55662790	134314731	1.14	0.275532638758866	1.64	0.38599849551783	0.000552190732253971	0.0659991280481195	0.1278	0.0746	0.0043	0.0027	0.0053	0.0027	0.0033	0.0149	0.1635	0.0057	0.0047	0.0047	0.1	0.008	0.0043	0.0032	0.0033	0.141	0.0949	0.005	0.0042	0.0049	0.0213	0.0056	0.0083	0.1785
7	rs75852333	134314877	1.14	0.275532638758866	1.64	0.38599849551783	0.000552190732253971	0.0659991280481195	0.1278	0.0746	0.0043	0.0027	0.0053	0.0027	0.0033	0.0149	0.1635	0.0057	0.0047	0.0047	0.1	0.008	0.0043	0.0032	0.0033	0.141	0.0949	0.005	0.0042	0.0049	0.0213	0.0056	0.0083	0.1785
7	rs17198114	134317908	1.14	0.275532638758866	1.62	0.444280725791627	0.000537591763612999	0.0556619326325885	0.1278	0.0746	0.0043	0.0027	0.0053	0.0027	0.0032	0.0149	0.1635	0.0057	0.0047	0.0047	0.1	0.008	0.0043	0.0032	0.0033	0.141	0.0949	0.005	0.0042	0.0049	0.0213	0.0057	0.0083	0.1785
7	rs1424444	134321513	1.14	0.275532638758866	1.62	0.444280725791627	0.00052234289913181	0.0511472113061697	0.1279	0.0746	0.0043	0.0027	0.0052	0.0027	0.0032	0.0149	0.1635	0.0057	0.0047	0.0047	0.1001	0.008	0.0043	0.0032	0.0033	0.141	0.0949	0.005	0.0042	0.0049	0.0213	0.0057	0.0083	0.1785
7	rs17777296	134322933	1.14	0.275532638758866	1.62	0.444280725791627	0.000523315695140881	0.0515788662658605	0.1279	0.0746	0.0043	0.0027	0.0052	0.0027	0.0032	0.0149	0.1635	0.0057	0.0047	0.0047	0.1001	0.008	0.0043	0.0032	0.0033	0.141	0.0949	0.005	0.0042	0.0049	0.0213	0.0057	0.0083	0.1785
7	rs75987303	134329068	1.14	0.275532638758866	1.62	0.444280725791627	0.000581848068470774	0.0528208439220502	0.1279	0.0746	0.0044	0.0027	0.0053	0.0027	0.0033	0.0148	0.1635	0.0057	0.0047	0.0047	0.1	0.008	0.0043	0.0032	0.0033	0.1411	0.0949	0.005	0.0042	0.0049	0.0213	0.0057	0.0083	0.1785
7	rs1025097	134344218	1.14	0.275532638758866	1.62	0.444280725791627	0.000895747879321726	0.0358436157932095	0.1285	0.0746	0.0045	0.0027	0.0054	0.0026	0.0034	0.0148	0.1636	0.0058	0.0047	0.0046	0.0992	0.008	0.0043	0.0031	0.0033	0.1414	0.0945	0.0049	0.0041	0.0049	0.0213	0.0057	0.0084	0.1783
7	rs11765679	134344756	1.14	0.275532638758866	1.62	0.444280725791627	0.000866512522620261	0.0327052416685985	0.1284	0.0746	0.0045	0.0027	0.0054	0.0026	0.0034	0.0148	0.1634	0.0058	0.0047	0.0046	0.099	0.008	0.0043	0.0032	0.0033	0.1413	0.0949	0.0049	0.0041	0.0049	0.0214	0.0057	0.0084	0.1784
7	rs118124593	134350922	1.14	0.275532638758866	1.62	0.444280725791627	0.000827335523204634	0.0355814236323044	0.1284	0.0746	0.0045	0.0028	0.0054	0.0026	0.0034	0.0148	0.1633	0.0058	0.0047	0.0046	0.0989	0.0081	0.0043	0.0032	0.0033	0.1414	0.0948	0.0049	0.0041	0.0049	0.0215	0.0057	0.0085	0.1783
7	rs1364441	134352596	1.14	0.275532638758866	1.62	0.444280725791627	0.000828759981071254	0.0338218990839475	0.1284	0.0746	0.0045	0.0028	0.0054	0.0026	0.0034	0.0148	0.1634	0.0058	0.0047	0.0046	0.0989	0.0081	0.0043	0.0032	0.0033	0.1414	0.0948	0.0049	0.0041	0.0049	0.0215	0.0057	0.0085	0.1783
7	rs73166652	134357189	1.14	0.275532638758866	1.62	0.444280725791627	0.000812500330394777	0.0293157949813175	0.1285	0.0745	0.0045	0.0028	0.0054	0.0026	0.0034	0.0148	0.1634	0.0058	0.0047	0.0045	0.0988	0.0081	0.0044	0.0032	0.0033	0.1415	0.0946	0.0049	0.0041	0.005	0.0215	0.0057	0.0085	0.1782
7	rs4728334	134373997	1.14	0.275532638758866	1.62	0.444280725791627	0.0010692375060144	0.0314573291534159	0.1297	0.0748	0.0045	0.0027	0.0055	0.0026	0.0032	0.0146	0.1632	0.0058	0.0046	0.0043	0.099	0.0083	0.0043	0.0034	0.0034	0.1416	0.0947	0.0047	0.0041	0.0048	0.0215	0.0056	0.0085	0.1775
7	rs117215081	134375847	1.15	0.246899131395369	1.62	0.444280725791627	0.00138687559623594	0.0558536176850008	0.1303	0.0747	0.0044	0.0027	0.0055	0.0026	0.0032	0.0145	0.1631	0.0057	0.0045	0.0042	0.0989	0.0083	0.0042	0.0034	0.0035	0.1421	0.0946	0.0047	0.0041	0.0049	0.0215	0.0055	0.0085	0.1772
7	rs11770704	134377995	1.15	0.246899131395369	1.62	0.444280725791627	0.00180427310343755	0.0775045018373055	0.131	0.0747	0.0043	0.0026	0.0055	0.0025	0.0032	0.0143	0.163	0.0056	0.0045	0.0042	0.0988	0.0084	0.0041	0.0035	0.0035	0.1426	0.0945	0.0046	0.0041	0.005	0.0215	0.0055	0.0084	0.1769
7	rs75981446	134379121	1.15	0.246899131395369	1.62	0.444280725791627	0.00188652230114464	0.0700302302099865	0.1312	0.0747	0.0043	0.0026	0.0055	0.0025	0.0031	0.0143	0.1629	0.0055	0.0044	0.0041	0.0988	0.0084	0.0041	0.0035	0.0035	0.1427	0.0944	0.0046	0.0041	0.005	0.0215	0.0055	0.0084	0.1768
7	rs4524734	134382784	1.15	0.246899131395369	1.62	0.444280725791627	0.00172884724995325	0.0469181924348077	0.1317	0.0747	0.0043	0.0026	0.0055	0.0026	0.0031	0.0142	0.1628	0.0055	0.0044	0.0041	0.0986	0.0084	0.004	0.0036	0.0035	0.1431	0.0943	0.0046	0.0041	0.0051	0.0215	0.0055	0.0084	0.1767
7	rs10488449	134391874	1.16	0.220431575918666	1.62	0.444280725791627	0.0180157763854573	0.0960662935999257	0.1347	0.074	0.0035	0.0025	0.0051	0.0026	0.003	0.0137	0.1612	0.0051	0.0041	0.0039	0.0975	0.0084	0.0037	0.0037	0.0034	0.1478	0.0955	0.0044	0.0038	0.0057	0.0214	0.0053	0.0078	0.1746
7	rs117737275	134394665	1.16	0.220431575918666	1.62	0.444280725791627	0.0229636812867097	0.133299183761974	0.1354	0.0739	0.0033	0.0024	0.005	0.0026	0.003	0.0135	0.161	0.0051	0.004	0.0038	0.0978	0.0083	0.0037	0.0037	0.0033	0.1486	0.0956	0.0043	0.0038	0.0057	0.0215	0.0053	0.0077	0.1744
7	rs10275062	134397348	1.16	0.220431575918666	1.62	0.444280725791627	0.0212834380815756	0.0947108498544757	0.1356	0.0738	0.0033	0.0024	0.005	0.0026	0.003	0.0135	0.161	0.0051	0.004	0.0038	0.0978	0.0082	0.0037	0.0037	0.0033	0.1488	0.0957	0.0043	0.0038	0.0057	0.0216	0.0053	0.0077	0.1743
7	rs13232134	134398435	1.16	0.220431575918666	1.62	0.444280725791627	0.0193967654806096	0.0863558830275961	0.1356	0.0738	0.0033	0.0024	0.005	0.0026	0.003	0.0135	0.1609	0.005	0.004	0.0038	0.0978	0.0083	0.0036	0.0037	0.0033	0.1488	0.0957	0.0044	0.0038	0.0056	0.0215	0.0053	0.0077	0.1744
7	rs10488451	134405310	1.16	0.220431575918666	1.62	0.444280725791627	0.0156726772989414	0.0831610867550122	0.1355	0.0737	0.0034	0.0024	0.005	0.0026	0.003	0.0135	0.1609	0.005	0.004	0.0038	0.0976	0.0083	0.0038	0.0036	0.0033	0.1489	0.0958	0.0044	0.0038	0.0056	0.0215	0.0054	0.0078	0.1744
7	rs10954465	134412209	1.16	0.220431575918666	1.62	0.444280725791627	0.00712365862639294	0.100340444929132	0.1354	0.0734	0.0035	0.0024	0.005	0.0026	0.0029	0.0134	0.1609	0.0045	0.004	0.0038	0.0976	0.0083	0.0039	0.0037	0.0033	0.1488	0.0958	0.0043	0.0038	0.0055	0.0215	0.0054	0.0078	0.1755
7	rs2347717	134416326	1.16	0.220431575918666	1.62	0.444280725791627	0.00611550348406196	0.0993663407628129	0.136	0.0731	0.0037	0.0024	0.0049	0.0025	0.0029	0.0134	0.1603	0.0045	0.0039	0.0038	0.0976	0.0083	0.0039	0.0037	0.0033	0.1489	0.0961	0.0043	0.0038	0.0055	0.0214	0.0054	0.0077	0.1756
7	rs6962339	134416604	1.15	0.246899131395369	1.62	0.444280725791627	0.00889808198898292	0.096306275913502	0.1365	0.0733	0.0037	0.0023	0.0049	0.0025	0.0027	0.0135	0.1604	0.0044	0.0039	0.0038	0.0983	0.0083	0.0039	0.0037	0.0032	0.1467	0.0968	0.0044	0.0038	0.0055	0.0216	0.0057	0.0077	0.1753
7	rs78694204	134423737	1.15	0.246899131395369	1.62	0.444280725791627	0.00984620974025603	0.110958399926122	0.1363	0.0734	0.0037	0.0022	0.0049	0.0025	0.0026	0.0135	0.1604	0.0044	0.0039	0.0038	0.0981	0.0083	0.004	0.0036	0.0033	0.1471	0.0968	0.0044	0.0038	0.0055	0.0215	0.0057	0.0077	0.1753
7	rs12532116	134423809	1.15	0.246899131395369	1.62	0.444280725791627	0.00961359213677444	0.108432939731538	0.1363	0.0734	0.0037	0.0022	0.0049	0.0025	0.0026	0.0135	0.1604	0.0044	0.0039	0.0038	0.0981	0.0083	0.004	0.0036	0.0033	0.1471	0.0968	0.0044	0.0038	0.0055	0.0215	0.0057	0.0077	0.1753
7	rs76274238	134425606	1.15	0.246899131395369	1.62	0.444280725791627	0.0114292563770093	0.129156384421909	0.1362	0.0733	0.0038	0.0022	0.0049	0.0025	0.0026	0.0135	0.1603	0.0044	0.0039	0.0039	0.0982	0.0083	0.004	0.0037	0.0033	0.1471	0.0968	0.0044	0.0038	0.0056	0.0215	0.0057	0.0078	0.1751
7	rs13221704	134429656	1.15	0.246899131395369	1.63	0.414449909043039	0.0120228892731549	0.125770797248816	0.1362	0.0732	0.0038	0.0022	0.0049	0.0025	0.0026	0.0135	0.1603	0.0044	0.0039	0.0039	0.0982	0.0084	0.0041	0.0037	0.0033	0.147	0.0968	0.0044	0.0038	0.0056	0.0215	0.0057	0.0078	0.175
7	rs17168018	134437308	1.15	0.246899131395369	1.63	0.414449909043039	0.0121658613329747	0.109104213789903	0.136	0.0729	0.0039	0.0023	0.0049	0.0025	0.0026	0.0137	0.16	0.0045	0.004	0.0041	0.0982	0.0085	0.0043	0.0038	0.0034	0.1469	0.0969	0.0046	0.0038	0.0057	0.0214	0.0058	0.0079	0.1745
7	rs56783735	134444972	1.15	0.246899131395369	1.63	0.414449909043039	0.0112363562767752	0.101972173918207	0.1359	0.0728	0.004	0.0023	0.005	0.0025	0.0026	0.0137	0.1598	0.0045	0.004	0.0042	0.0982	0.0085	0.0043	0.0038	0.0034	0.1468	0.097	0.0046	0.0038	0.0057	0.0214	0.0059	0.0079	0.1744
7	rs62462521	134448171	1.15	0.246899131395369	1.63	0.414449909043039	0.0140089201318376	0.149965144010172	0.1358	0.0727	0.004	0.0023	0.005	0.0025	0.0026	0.0137	0.1598	0.0045	0.004	0.0042	0.0981	0.0085	0.0044	0.0038	0.0034	0.1468	0.0969	0.0046	0.0038	0.0057	0.0214	0.0059	0.0079	0.1743
7	rs11769810	134458410	1.16	0.220431575918666	1.63	0.414449909043039	0.0155646191280564	0.144797267381713	0.1346	0.0722	0.0043	0.0024	0.0055	0.0024	0.0025	0.0139	0.1593	0.0047	0.0041	0.0043	0.0976	0.0085	0.0049	0.0038	0.0036	0.1469	0.0974	0.0046	0.0039	0.006	0.0212	0.0064	0.0078	0.1738
7	rs3807333	134462521	1.16	0.220431575918666	1.63	0.414449909043039	0.0172209411579956	0.190354815795888	0.1347	0.0722	0.0043	0.0023	0.0056	0.0025	0.0025	0.0139	0.1593	0.0047	0.0041	0.0043	0.0973	0.0085	0.0049	0.0038	0.0036	0.1468	0.0975	0.0046	0.0039	0.006	0.0212	0.0064	0.0078	0.1738
7	rs3847119	134462718	1.16	0.220431575918666	1.63	0.414449909043039	0.0175325905246297	0.198011483840927	0.1347	0.0722	0.0043	0.0023	0.0056	0.0025	0.0025	0.0139	0.1593	0.0047	0.0041	0.0043	0.0973	0.0085	0.0049	0.0038	0.0036	0.1468	0.0975	0.0046	0.0039	0.006	0.0212	0.0064	0.0078	0.1738
7	rs1377296	134465617	1.16	0.220431575918666	1.63	0.414449909043039	0.0174152420929722	0.24902115352477	0.1346	0.0722	0.0043	0.0023	0.0056	0.0025	0.0025	0.0139	0.1591	0.0047	0.0042	0.0044	0.0972	0.0085	0.0049	0.0038	0.0036	0.1469	0.0975	0.0046	0.0039	0.006	0.0211	0.0064	0.0078	0.1738
7	rs1377295	134465675	1.16	0.220431575918666	1.63	0.414449909043039	0.0177215504798999	0.255106344637183	0.1346	0.0722	0.0043	0.0023	0.0056	0.0025	0.0025	0.0139	0.1591	0.0047	0.0042	0.0044	0.0972	0.0085	0.0049	0.0038	0.0036	0.1469	0.0975	0.0046	0.0039	0.006	0.0211	0.0064	0.0078	0.1738
7	rs3800702	134467452	1.16	0.220431575918666	1.63	0.414449909043039	0.0114463955851169	0.184730818391062	0.1346	0.0721	0.0045	0.0023	0.0057	0.0026	0.0026	0.0139	0.1578	0.0049	0.0043	0.0047	0.0959	0.0086	0.0053	0.0038	0.0037	0.1478	0.0975	0.0047	0.0041	0.0061	0.0213	0.0067	0.0077	0.1732
7	rs3778837	134467878	1.16	0.220431575918666	1.65	0.358901199458623	0.0056614779268672	0.187484501240129	0.1343	0.0721	0.0049	0.0024	0.006	0.0026	0.0026	0.0141	0.156	0.0049	0.0044	0.0051	0.0954	0.0088	0.0058	0.0038	0.0036	0.1479	0.0975	0.0049	0.0046	0.0061	0.0214	0.007	0.0077	0.1728
7	rs7796304	134469019	1.17	0.196050020118376	1.64	0.38599849551783	0.0111296307137582	0.254880141437348	0.1329	0.0714	0.0052	0.002	0.0067	0.0024	0.0025	0.0143	0.1576	0.0052	0.0046	0.005	0.0956	0.0095	0.0065	0.0033	0.0032	0.149	0.0978	0.0052	0.0048	0.0064	0.0215	0.0071	0.008	0.1688
7	rs1982436	134470632	1.17	0.196050020118376	1.63	0.414449909043039	0.0134394481500072	0.266725692718978	0.1326	0.0713	0.0053	0.002	0.0068	0.0024	0.0025	0.0142	0.1579	0.0052	0.0047	0.0051	0.0955	0.0097	0.0066	0.0032	0.0032	0.1491	0.0979	0.0052	0.0048	0.0064	0.0215	0.0072	0.0079	0.1682
7	rs3778843	134474200	1.16	0.220431575918666	1.63	0.414449909043039	0.0108909104001512	0.251832600313911	0.1324	0.0712	0.0053	0.0019	0.0067	0.0024	0.0025	0.0142	0.1587	0.0051	0.0047	0.005	0.0955	0.0097	0.0065	0.0031	0.0032	0.1498	0.0977	0.0052	0.0048	0.0064	0.0214	0.007	0.0079	0.1682
7	rs17205066	134474713	1.16	0.220431575918666	1.63	0.414449909043039	0.0104410519973866	0.243985864034284	0.1323	0.0712	0.0053	0.0019	0.0067	0.0024	0.0025	0.0142	0.1588	0.0051	0.0047	0.005	0.0955	0.0097	0.0065	0.0031	0.0032	0.1498	0.0977	0.0052	0.0048	0.0064	0.0214	0.007	0.0079	0.1682
7	rs113357387	134480907	1.16	0.220431575918666	1.64	0.38599849551783	0.011230720038259	0.261465553772957	0.132	0.0712	0.0052	0.0018	0.0068	0.0023	0.0024	0.0141	0.1589	0.0051	0.0047	0.005	0.0954	0.0099	0.0065	0.0029	0.0031	0.1503	0.0976	0.0051	0.0049	0.0064	0.0215	0.0069	0.0081	0.1682
7	rs111571759	134483840	1.16	0.220431575918666	1.63	0.414449909043039	0.0110236692875539	0.275139778890467	0.1319	0.0713	0.0052	0.0018	0.0068	0.0023	0.0024	0.0141	0.159	0.0051	0.0047	0.005	0.0954	0.01	0.0065	0.0029	0.0031	0.1505	0.0975	0.0051	0.0049	0.0064	0.0216	0.0069	0.0081	0.1683
7	rs736672	134494183	1.16	0.220431575918666	1.63	0.414449909043039	0.0106290081333313	0.273519860103725	0.1319	0.0715	0.0052	0.0017	0.0067	0.0023	0.0024	0.0141	0.1591	0.0051	0.0046	0.005	0.0953	0.01	0.0065	0.0027	0.0031	0.1507	0.0975	0.0051	0.0049	0.0062	0.0216	0.0069	0.0081	0.1684
7	rs3304	134497231	1.16	0.220431575918666	1.63	0.414449909043039	0.011073766497746	0.256011788873321	0.1316	0.0717	0.0052	0.0017	0.0067	0.0022	0.0024	0.014	0.1592	0.005	0.0046	0.0051	0.0953	0.0101	0.0065	0.0027	0.0031	0.151	0.0974	0.005	0.0049	0.0062	0.0217	0.0069	0.0082	0.1684
7	rs10954472	134497314	1.16	0.220431575918666	1.64	0.38599849551783	0.0110236692875539	0.254993235137525	0.1316	0.0717	0.0052	0.0017	0.0067	0.0022	0.0024	0.014	0.1592	0.005	0.0046	0.0051	0.0953	0.0101	0.0065	0.0027	0.0031	0.151	0.0974	0.005	0.0049	0.0062	0.0217	0.0069	0.0082	0.1684
7	rs4732058	134510971	1.16	0.220431575918666	1.65	0.358901199458623	0.00719970271855636	0.218880969822173	0.1323	0.072	0.0049	0.0017	0.0066	0.0022	0.0023	0.0137	0.1595	0.0049	0.0047	0.005	0.0953	0.0099	0.0062	0.0025	0.0031	0.152	0.0977	0.0048	0.0049	0.0062	0.0215	0.0065	0.0085	0.1676
7	rs62462554	134511160	1.16	0.220431575918666	1.65	0.358901199458623	0.00880395614550264	0.227877988354609	0.1324	0.0719	0.0049	0.0017	0.0066	0.0021	0.0023	0.0137	0.1595	0.0049	0.0047	0.005	0.0953	0.0099	0.0062	0.0025	0.0031	0.152	0.0977	0.0048	0.0049	0.0062	0.0215	0.0065	0.0085	0.1678
7	rs71530949	134512949	1.16	0.220431575918666	1.65	0.358901199458623	0.00860876086754364	0.235777369120738	0.1327	0.0719	0.0049	0.0017	0.0066	0.0021	0.0023	0.0136	0.1595	0.0049	0.0047	0.005	0.0951	0.0099	0.0062	0.0025	0.0031	0.1522	0.0977	0.0048	0.0049	0.0062	0.0214	0.0065	0.0085	0.1677
7	rs6954307	134514731	1.16	0.220431575918666	1.65	0.358901199458623	0.00886976421627526	0.251832600313911	0.1328	0.0718	0.0049	0.0017	0.0066	0.0021	0.0024	0.0135	0.1595	0.0049	0.0047	0.005	0.0951	0.0099	0.0062	0.0025	0.0031	0.1524	0.0977	0.0048	0.0049	0.0062	0.0214	0.0065	0.0085	0.1677
7	rs10255828	134526525	1.16	0.220431575918666	1.65	0.358901199458623	0.00799927144401561	0.239426796864417	0.1325	0.0721	0.0049	0.0017	0.0064	0.0021	0.0023	0.0134	0.1593	0.0049	0.0047	0.0051	0.0949	0.0098	0.0061	0.0025	0.0031	0.1529	0.0977	0.0048	0.0051	0.0061	0.0214	0.0065	0.0085	0.1681
7	rs13234933	134529667	1.16	0.220431575918666	1.65	0.358901199458623	0.00769026670572797	0.232036267690517	0.1325	0.0721	0.0049	0.0017	0.0064	0.0021	0.0023	0.0133	0.1593	0.0048	0.0047	0.0051	0.0949	0.0098	0.006	0.0025	0.0031	0.153	0.0977	0.0048	0.0051	0.0061	0.0213	0.0065	0.0085	0.1682
7	rs3800725	134531742	1.16	0.220431575918666	1.68	0.285465824887251	0.00758514149169708	0.230172975102048	0.1326	0.0721	0.0049	0.0017	0.0064	0.0021	0.0023	0.0133	0.1593	0.0048	0.0046	0.0051	0.0949	0.0098	0.006	0.0025	0.0031	0.1531	0.0977	0.0048	0.0051	0.0061	0.0213	0.0064	0.0085	0.1683
7	rs111829355	134532798	1.16	0.220431575918666	1.68	0.285465824887251	0.00739459415561779	0.231049213389563	0.1327	0.0723	0.0049	0.0017	0.0064	0.002	0.0023	0.0133	0.1593	0.0048	0.0046	0.0051	0.095	0.0098	0.006	0.0024	0.0031	0.1533	0.0978	0.0047	0.0051	0.0061	0.0212	0.0063	0.0085	0.1682
7	rs62479514	134541503	1.15	0.246899131395369	1.68	0.285465824887251	0.00793845587430921	0.240647261244145	0.1334	0.0728	0.0048	0.0018	0.0065	0.0019	0.0021	0.0129	0.159	0.0045	0.0045	0.0049	0.0957	0.0097	0.0058	0.0023	0.0031	0.1543	0.0979	0.0045	0.005	0.006	0.0206	0.0059	0.0083	0.1686
7	rs1037437	134543908	1.15	0.246899131395369	1.68	0.285465824887251	0.0055095692437529	0.21223826975051	0.1335	0.0729	0.0047	0.0018	0.0065	0.002	0.0022	0.0129	0.159	0.0044	0.0045	0.005	0.0958	0.0097	0.0058	0.0024	0.0031	0.1544	0.098	0.0044	0.005	0.0058	0.0206	0.0057	0.0083	0.1685
7	rs75999374	134544847	1.15	0.246899131395369	1.68	0.285465824887251	0.00501485060177604	0.203242205344153	0.1335	0.0729	0.0047	0.0019	0.0065	0.002	0.0022	0.0129	0.159	0.0044	0.0045	0.005	0.0959	0.0097	0.0058	0.0024	0.0031	0.1544	0.0981	0.0044	0.005	0.0058	0.0206	0.0056	0.0083	0.1685
7	rs78275706	134551482	1.15	0.246899131395369	1.68	0.285465824887251	0.004455009252223	0.114702484957293	0.1341	0.0732	0.0046	0.002	0.0066	0.0021	0.0023	0.0128	0.1588	0.0044	0.0044	0.005	0.0963	0.0097	0.0057	0.0024	0.0031	0.155	0.0983	0.0041	0.0049	0.0048	0.0205	0.0047	0.0083	0.1688
7	rs6946813	134566629	1.15	0.246899131395369	1.68	0.285465824887251	0.00687980499180959	0.137764962141785	0.1342	0.0734	0.0046	0.0019	0.0065	0.002	0.0022	0.0126	0.1582	0.0041	0.0044	0.0049	0.0976	0.0098	0.0054	0.0023	0.003	0.1557	0.0989	0.0039	0.0048	0.0044	0.0202	0.0044	0.0081	0.1694
7	rs11974956	134571992	1.15	0.246899131395369	1.68	0.285465824887251	0.00636744618068747	0.146106516385319	0.1341	0.0734	0.0046	0.0019	0.0064	0.002	0.0021	0.0126	0.1583	0.0042	0.0046	0.0049	0.0976	0.0098	0.0054	0.0023	0.003	0.1557	0.099	0.0038	0.0048	0.0045	0.0202	0.0044	0.0081	0.1695
7	rs10245602	134572981	1.15	0.246899131395369	1.69	0.263511633917478	0.00642246269019597	0.146950423744649	0.134	0.0734	0.0046	0.0019	0.0064	0.002	0.0021	0.0126	0.1583	0.0042	0.0046	0.0049	0.0976	0.0098	0.0054	0.0023	0.003	0.1556	0.099	0.0038	0.0048	0.0045	0.0201	0.0044	0.0081	0.1696
7	rs11562045	134592554	1.15	0.246899131395369	1.7	0.24276969786222	0.0287978505896922	0.197178827838367	0.1341	0.0746	0.0049	0.002	0.0061	0.002	0.0021	0.0123	0.158	0.0038	0.0045	0.0049	0.0964	0.0096	0.0054	0.0024	0.0031	0.1574	0.0991	0.0036	0.0048	0.0044	0.0194	0.004	0.0079	0.17
7	rs113612102	134594831	1.15	0.246899131395369	1.7	0.24276969786222	0.0311729100582423	0.208200494923219	0.134	0.0748	0.005	0.0021	0.0061	0.002	0.0021	0.0123	0.158	0.0038	0.0045	0.0049	0.0963	0.0096	0.0054	0.0024	0.0031	0.1575	0.0991	0.0036	0.0048	0.0044	0.0193	0.0039	0.0079	0.17
7	rs75162331	134607826	1.15	0.246899131395369	1.7	0.24276969786222	0.035039834863048	0.218665639742481	0.134	0.0752	0.005	0.0022	0.0058	0.0021	0.0021	0.0121	0.1576	0.0036	0.0045	0.005	0.0961	0.0096	0.0054	0.0025	0.0032	0.1579	0.0993	0.0035	0.0048	0.0045	0.0191	0.0039	0.0078	0.1701
7	rs4732069	134612018	1.15	0.246899131395369	1.7	0.24276969786222	0.032961985225597	0.213411883311543	0.134	0.0753	0.005	0.0022	0.0058	0.0021	0.0021	0.0121	0.1575	0.0036	0.0044	0.005	0.0961	0.0096	0.0054	0.0025	0.0032	0.158	0.0993	0.0035	0.0048	0.0045	0.0191	0.0039	0.0078	0.1701
7	rs6973420	134618710	1.14	0.275532638758866	1.74	0.171280181914382	0.0149347435937898	0.211173207027772	0.1336	0.0753	0.005	0.0023	0.0058	0.0024	0.0022	0.0122	0.1572	0.0038	0.0045	0.0049	0.0958	0.0096	0.0054	0.0025	0.0033	0.1577	0.0995	0.0035	0.0048	0.0044	0.019	0.0044	0.0078	0.17
7	rs200086155	134626035	1.14	0.275532638758866	1.74	0.171280181914382	0.112252405807344	0.300618221720003	0.1318	0.0765	0.0052	0.0026	0.0061	0.0036	0.0026	0.0119	0.1566	0.0037	0.0041	0.0063	0.0973	0.0096	0.005	0.0029	0.004	0.1593	0.0969	0.0033	0.0047	0.0042	0.0181	0.0042	0.0076	0.1689
7	rs75360012	134630256	1.14	0.275532638758866	1.74	0.171280181914382	0.135341866257216	0.300618221720003	0.1315	0.0766	0.0052	0.0027	0.0062	0.0037	0.0027	0.0119	0.1566	0.0037	0.0041	0.0063	0.0974	0.0097	0.0049	0.0029	0.004	0.1593	0.0967	0.0033	0.0047	0.0042	0.018	0.0042	0.0076	0.1689
7	rs13237108	134631918	1.14	0.275532638758866	1.74	0.171280181914382	0.147794933434196	0.311022509625061	0.1314	0.0766	0.0052	0.0027	0.0062	0.0037	0.0027	0.0119	0.1565	0.0037	0.0041	0.0064	0.0975	0.0097	0.0049	0.0029	0.004	0.1594	0.0967	0.0032	0.0047	0.0042	0.018	0.0042	0.0076	0.1689
7	rs7797991	134635040	1.14	0.275532638758866	1.74	0.171280181914382	0.162420937394248	0.30742288181443	0.1313	0.0766	0.0052	0.0027	0.0062	0.0038	0.0027	0.0118	0.1568	0.0037	0.0041	0.0064	0.0975	0.0098	0.0049	0.0028	0.004	0.1595	0.0965	0.0032	0.0047	0.0042	0.0179	0.0041	0.0075	0.1689
7	rs62480960	134639161	1.14	0.275532638758866	1.74	0.171280181914382	0.216822746858614	0.32578808096915	0.1308	0.0769	0.0053	0.0027	0.0063	0.004	0.0027	0.0118	0.1569	0.0037	0.004	0.0063	0.0974	0.0098	0.0049	0.0028	0.0041	0.1599	0.0963	0.0031	0.0047	0.0041	0.0178	0.0042	0.0075	0.1688
7	rs12707194	134644454	1.14	0.275532638758866	1.74	0.171280181914382	0.273467049996728	0.345825384522591	0.1305	0.0772	0.0053	0.0028	0.0064	0.0041	0.0028	0.0118	0.157	0.0037	0.0039	0.0063	0.0973	0.0098	0.0049	0.0027	0.0041	0.1602	0.0961	0.0031	0.0047	0.0041	0.0177	0.0042	0.0076	0.1688
7	rs140065054	134653279	1.14	0.275532638758866	1.74	0.171280181914382	0.40224165097406	0.360920589451984	0.13	0.0775	0.0054	0.0028	0.0065	0.0043	0.0028	0.0117	0.1571	0.0037	0.0038	0.0061	0.0973	0.0098	0.0048	0.0026	0.0043	0.1608	0.0959	0.003	0.0046	0.0041	0.0174	0.0041	0.0076	0.1688
7	Affx-29766614	134654865	1.14	0.275532638758866	1.74	0.171280181914382	0.406958541732141	0.36343331417172	0.13	0.0775	0.0054	0.0028	0.0065	0.0043	0.0028	0.0117	0.1571	0.0037	0.0038	0.0061	0.0973	0.0098	0.0048	0.0026	0.0043	0.1608	0.0959	0.003	0.0046	0.0041	0.0174	0.0041	0.0076	0.1688
7	rs2732892	134660188	1.14	0.275532638758866	1.74	0.171280181914382	0.450583140521084	0.363936452423715	0.1299	0.0776	0.0054	0.0028	0.0066	0.0043	0.0028	0.0117	0.1572	0.0037	0.0037	0.0061	0.0973	0.0098	0.0047	0.0026	0.0043	0.1609	0.0959	0.003	0.0046	0.0041	0.0174	0.0041	0.0076	0.1689
7	rs35354925	134660420	1.14	0.275532638758866	1.74	0.171280181914382	0.45100288242129	0.354660547799293	0.1298	0.0776	0.0054	0.0028	0.0066	0.0043	0.0028	0.0117	0.1572	0.0037	0.0037	0.0061	0.0973	0.0098	0.0047	0.0026	0.0043	0.1609	0.0959	0.003	0.0046	0.0041	0.0174	0.0041	0.0076	0.1689
7	rs112585716	134666777	1.14	0.275532638758866	1.74	0.171280181914382	0.563586459478229	0.356660361560978	0.1294	0.0781	0.0054	0.0029	0.0065	0.0045	0.0028	0.0116	0.1572	0.0036	0.0036	0.006	0.0971	0.0099	0.0048	0.0024	0.0043	0.1615	0.0955	0.0029	0.0046	0.0041	0.0173	0.0041	0.0077	0.169
7	rs77718271	134667121	1.14	0.275532638758866	1.74	0.171280181914382	0.570883422145775	0.357285961179865	0.1294	0.0781	0.0054	0.0029	0.0065	0.0045	0.0028	0.0116	0.1572	0.0036	0.0036	0.006	0.0972	0.0099	0.0048	0.0024	0.0043	0.1615	0.0955	0.0029	0.0046	0.0041	0.0173	0.0041	0.0077	0.169
7	rs117969209	134671252	1.14	0.275532638758866	1.74	0.171280181914382	0.633215914290328	0.357911873338779	0.1291	0.0783	0.0054	0.0029	0.0065	0.0046	0.0029	0.0115	0.1572	0.0036	0.0035	0.0059	0.0971	0.0099	0.0047	0.0023	0.0043	0.1618	0.0953	0.0029	0.0047	0.0042	0.0172	0.0042	0.0078	0.169
7	rs2348049	134678253	1.14	0.275532638758866	1.74	0.171280181914382	0.646734343012089	0.369863050642784	0.1291	0.0784	0.0054	0.0029	0.0065	0.0046	0.0029	0.0115	0.1572	0.0036	0.0035	0.0059	0.0971	0.0099	0.0047	0.0022	0.0043	0.1619	0.0952	0.0029	0.0047	0.0042	0.0172	0.0042	0.0078	0.169
7	rs17168200	134701383	1.14	0.275532638758866	1.74	0.171280181914382	0.759625960782164	0.403902897055773	0.1288	0.0789	0.0053	0.003	0.0064	0.0048	0.0028	0.0115	0.1571	0.0036	0.0035	0.0058	0.0966	0.0101	0.0047	0.0022	0.0043	0.1621	0.0954	0.0028	0.0047	0.0042	0.0171	0.0042	0.008	0.169
7	rs4236655	134701856	1.14	0.275532638758866	1.75	0.156107803097264	0.760008028548732	0.416258100044966	0.1288	0.0789	0.0053	0.003	0.0064	0.0048	0.0028	0.0115	0.157	0.0036	0.0035	0.0058	0.0966	0.0101	0.0047	0.0021	0.0043	0.162	0.0954	0.0028	0.0047	0.0042	0.0171	0.0042	0.008	0.1692
7	rs74695706	134702052	1.14	0.275532638758866	1.75	0.156107803097264	0.759167590387903	0.415605303304628	0.1288	0.0789	0.0053	0.003	0.0064	0.0048	0.0028	0.0115	0.157	0.0036	0.0035	0.0058	0.0966	0.0101	0.0047	0.0021	0.0043	0.162	0.0954	0.0028	0.0047	0.0042	0.0171	0.0042	0.008	0.1692
7	rs4728345	134702425	1.14	0.275532638758866	1.75	0.156107803097264	0.746761591261075	0.417956671785973	0.1288	0.079	0.0053	0.003	0.0064	0.0048	0.0028	0.0115	0.1571	0.0036	0.0035	0.0058	0.0966	0.0101	0.0049	0.0021	0.0043	0.1619	0.0955	0.0028	0.0047	0.0042	0.017	0.0042	0.008	0.1692
7	rs76110434	134708956	1.14	0.275532638758866	1.75	0.156107803097264	0.773972360989085	0.414822314671154	0.1288	0.0789	0.0053	0.003	0.0064	0.0048	0.0028	0.0115	0.157	0.0036	0.0035	0.0058	0.0966	0.0101	0.0048	0.0021	0.0043	0.162	0.0955	0.0028	0.0047	0.0042	0.017	0.0041	0.008	0.1692
7	rs78877958	134709932	1.14	0.275532638758866	1.75	0.156107803097264	0.774280513963215	0.414039727461123	0.1288	0.0789	0.0053	0.003	0.0064	0.0048	0.0028	0.0115	0.157	0.0036	0.0035	0.0057	0.0966	0.0101	0.0048	0.0021	0.0043	0.162	0.0955	0.0028	0.0047	0.0042	0.017	0.0041	0.008	0.1692
7	rs10265256	134729244	1.14	0.275532638758866	1.75	0.156107803097264	0.784169564161257	0.412736309120951	0.1288	0.0789	0.0053	0.0029	0.0064	0.0048	0.0028	0.0115	0.157	0.0036	0.0035	0.0057	0.0966	0.0101	0.0048	0.0021	0.0043	0.1621	0.0955	0.0028	0.0047	0.0043	0.017	0.0041	0.008	0.1693
7	rs7801653	134736140	1.14	0.275532638758866	1.75	0.156107803097264	0.785564583004298	0.391265245631438	0.1286	0.0789	0.0053	0.0029	0.0063	0.0048	0.0028	0.0115	0.1569	0.0037	0.0035	0.0057	0.0971	0.0101	0.0049	0.002	0.0043	0.1623	0.0954	0.003	0.0047	0.0042	0.017	0.0041	0.0081	0.1689
7	rs8180748	134740199	1.14	0.275532638758866	1.75	0.156107803097264	0.786107380862511	0.390751785231909	0.1286	0.0789	0.0053	0.0029	0.0063	0.0048	0.0028	0.0115	0.1569	0.0037	0.0035	0.0057	0.0971	0.0101	0.0049	0.002	0.0043	0.1623	0.0954	0.003	0.0047	0.0042	0.017	0.0041	0.0081	0.1689
7	rs12534571	134746134	1.14	0.275532638758866	1.75	0.156107803097264	0.784014628496601	0.383710741442212	0.1286	0.0789	0.0053	0.0029	0.0064	0.0048	0.0028	0.0115	0.1569	0.0037	0.0035	0.0058	0.0971	0.0101	0.0049	0.002	0.0043	0.1623	0.0954	0.003	0.0047	0.0042	0.017	0.0041	0.0081	0.1689
7	rs11979458	134758289	1.14	0.275532638758866	1.75	0.156107803097264	0.784014628496601	0.383200057415867	0.1286	0.0789	0.0053	0.0029	0.0064	0.0048	0.0028	0.0115	0.157	0.0037	0.0035	0.0058	0.097	0.0101	0.0049	0.002	0.0043	0.1623	0.0954	0.003	0.0047	0.0042	0.017	0.0041	0.0081	0.1689
7	rs78859455	134760892	1.14	0.275532638758866	1.75	0.156107803097264	0.785021947821057	0.382817168902082	0.1286	0.0789	0.0053	0.0029	0.0064	0.0048	0.0028	0.0115	0.1569	0.0037	0.0035	0.0058	0.0972	0.0101	0.0049	0.002	0.0043	0.1623	0.0953	0.003	0.0047	0.0042	0.017	0.0041	0.0081	0.1689
7	rs75903632	134761803	1.14	0.275532638758866	1.75	0.156107803097264	0.784944441791209	0.382689563129021	0.1286	0.0789	0.0053	0.0029	0.0064	0.0048	0.0028	0.0115	0.1569	0.0037	0.0035	0.0058	0.0972	0.0101	0.0049	0.002	0.0043	0.1623	0.0953	0.003	0.0047	0.0042	0.017	0.0041	0.0081	0.1689
7	rs17231212	134785741	1.14	0.275532638758866	1.75	0.156107803097264	0.789756090554281	0.376578502051919	0.1286	0.0788	0.0053	0.0029	0.0063	0.0048	0.0028	0.0115	0.1567	0.0037	0.0036	0.0058	0.0972	0.0101	0.0049	0.002	0.0043	0.1622	0.0954	0.003	0.0047	0.0043	0.017	0.0042	0.0081	0.1688
7	rs10225082	134788288	1.14	0.275532638758866	1.75	0.156107803097264	0.791466512772504	0.377467982045048	0.1286	0.0788	0.0053	0.0029	0.0063	0.0048	0.0028	0.0115	0.1567	0.0037	0.0036	0.0058	0.0971	0.0101	0.0049	0.002	0.0043	0.1622	0.0955	0.003	0.0047	0.0043	0.017	0.0042	0.0081	0.1688
7	rs12538457	134802683	1.14	0.275532638758866	1.75	0.156107803097264	0.796295410082659	0.381031769424645	0.1286	0.0788	0.0054	0.0029	0.0063	0.0048	0.0028	0.0114	0.1566	0.0037	0.0036	0.0058	0.0972	0.0101	0.0049	0.002	0.0043	0.1622	0.0955	0.003	0.0047	0.0043	0.017	0.0042	0.0081	0.1687
7	rs4604376	134814100	1.14	0.275532638758866	1.75	0.156107803097264	0.832437834428909	0.378485250291297	0.1286	0.0788	0.0054	0.0029	0.0063	0.0048	0.0028	0.0114	0.1565	0.0038	0.0036	0.0057	0.097	0.0101	0.0049	0.002	0.0045	0.1623	0.0956	0.0029	0.0047	0.0043	0.017	0.0042	0.0082	0.1687
7	rs79348253	134817203	1.14	0.275532638758866	1.74	0.171280181914382	0.835381228401264	0.369483949663843	0.1286	0.0788	0.0054	0.0029	0.0063	0.0048	0.0028	0.0114	0.1566	0.0038	0.0036	0.0057	0.097	0.0101	0.0049	0.002	0.0045	0.1623	0.0956	0.0029	0.0047	0.0043	0.017	0.0042	0.0082	0.1685
7	rs77370835	134842116	1.14	0.275532638758866	1.74	0.171280181914382	0.751774082987262	0.392678223989459	0.1285	0.0787	0.0054	0.0029	0.0063	0.0049	0.0028	0.0113	0.157	0.0039	0.0037	0.0057	0.0968	0.0101	0.005	0.0021	0.0044	0.1621	0.0957	0.0029	0.0047	0.0045	0.0169	0.0042	0.0083	0.1682
7	rs3250	134845432	1.14	0.275532638758866	1.74	0.171280181914382	0.734746610892514	0.388956147064586	0.1284	0.0788	0.0054	0.0029	0.0063	0.0049	0.0028	0.0113	0.1572	0.0039	0.0037	0.0057	0.0966	0.0101	0.005	0.0022	0.0044	0.162	0.0957	0.0029	0.0047	0.0045	0.0168	0.0042	0.0083	0.1681
7	rs62481860	134846009	1.14	0.275532638758866	1.74	0.171280181914382	0.733467070807056	0.387034799202471	0.1284	0.0788	0.0054	0.0029	0.0063	0.0049	0.0028	0.0113	0.1572	0.0039	0.0037	0.0057	0.0966	0.0101	0.005	0.0022	0.0044	0.162	0.0957	0.0029	0.0048	0.0045	0.0168	0.0042	0.0083	0.1681
7	rs292500	134849209	1.14	0.275532638758866	1.74	0.171280181914382	0.729784491077023	0.37912143210905	0.1284	0.0788	0.0054	0.0029	0.0062	0.0049	0.0028	0.0113	0.157	0.0039	0.0037	0.0057	0.0966	0.0101	0.005	0.0022	0.0044	0.1622	0.0957	0.0029	0.0048	0.0045	0.0168	0.0041	0.0084	0.1682
7	rs73153794	134853085	1.14	0.275532638758866	1.74	0.171280181914382	0.73038516971885	0.382051712386311	0.1285	0.0788	0.0054	0.0029	0.0062	0.0048	0.0028	0.0113	0.1568	0.0039	0.0037	0.0058	0.0966	0.0101	0.005	0.0022	0.0044	0.1624	0.0956	0.0029	0.0048	0.0045	0.0168	0.004	0.0084	0.1684
7	rs11761021	134853888	1.14	0.275532638758866	1.74	0.171280181914382	0.728508773682033	0.379885244802095	0.1285	0.0788	0.0054	0.0029	0.0062	0.0048	0.0028	0.0113	0.1568	0.0039	0.0037	0.0058	0.0966	0.0101	0.005	0.0022	0.0044	0.1624	0.0956	0.0029	0.0048	0.0045	0.0168	0.004	0.0084	0.1684
7	rs117568275	134873925	1.14	0.275532638758866	1.74	0.171280181914382	0.276395079167466	0.380776902725639	0.1279	0.0792	0.0055	0.003	0.0057	0.004	0.0029	0.0114	0.1559	0.004	0.004	0.0058	0.0959	0.0101	0.0058	0.0023	0.0043	0.1611	0.0956	0.003	0.0052	0.0048	0.0164	0.0042	0.0089	0.1696
7	rs292566	134873964	1.14	0.275532638758866	1.74	0.171280181914382	0.266060744795066	0.383838442072956	0.1279	0.0792	0.0056	0.003	0.0057	0.004	0.0029	0.0114	0.156	0.0041	0.004	0.0058	0.0959	0.0101	0.0058	0.0023	0.0043	0.1612	0.0956	0.003	0.0052	0.0047	0.0164	0.0041	0.0084	0.1698
7	rs73156118	134879261	1.14	0.275532638758866	1.75	0.156107803097264	0.26656326465481	0.382561969226766	0.1279	0.0792	0.0056	0.003	0.0057	0.004	0.0029	0.0114	0.156	0.0041	0.004	0.0058	0.0959	0.0101	0.0058	0.0023	0.0042	0.1612	0.0956	0.003	0.0052	0.0047	0.0164	0.0041	0.0084	0.1698
7	rs79238900	134880085	1.14	0.275532638758866	1.75	0.156107803097264	0.26656326465481	0.382179258775085	0.1279	0.0792	0.0056	0.003	0.0057	0.004	0.0029	0.0114	0.156	0.0041	0.004	0.0058	0.0959	0.0101	0.0058	0.0024	0.0042	0.1612	0.0956	0.003	0.0052	0.0047	0.0164	0.0041	0.0084	0.1698
7	rs292592	134889141	1.14	0.275532638758866	1.75	0.156107803097264	0.267386678216322	0.378739687126192	0.1279	0.0792	0.0056	0.003	0.0057	0.004	0.0029	0.0114	0.156	0.0041	0.004	0.0058	0.0958	0.0101	0.0058	0.0024	0.0042	0.1613	0.0956	0.003	0.0052	0.0047	0.0165	0.0041	0.0084	0.1698
7	rs75556170	134893192	1.14	0.275532638758866	1.75	0.156107803097264	0.27221732698097	0.374547617800034	0.1279	0.0792	0.0056	0.003	0.0058	0.004	0.0029	0.0114	0.156	0.0041	0.004	0.0058	0.0958	0.0102	0.0058	0.0024	0.0042	0.1613	0.0956	0.003	0.0052	0.0047	0.0165	0.0041	0.0084	0.1698
7	rs292633	134922196	1.14	0.275532638758866	1.75	0.156107803097264	0.231023469533295	0.39795715482343	0.1277	0.0793	0.0057	0.0031	0.0058	0.0036	0.003	0.0114	0.1555	0.0041	0.0041	0.0057	0.0955	0.0103	0.0059	0.0023	0.0042	0.1609	0.0956	0.0031	0.0053	0.0048	0.0165	0.0041	0.0083	0.1706
7	rs116841159	134922834	1.14	0.275532638758866	1.75	0.156107803097264	0.235954128521652	0.399247643829929	0.1277	0.0794	0.0057	0.0031	0.0058	0.0036	0.003	0.0114	0.1555	0.0041	0.0041	0.0057	0.0954	0.0103	0.0059	0.0023	0.0041	0.1609	0.0956	0.0031	0.0053	0.0048	0.0164	0.0041	0.0083	0.1707
7	rs2033050	134933768	1.15	0.246899131395369	1.75	0.156107803097264	0.245376304910461	0.425032262035792	0.1275	0.0797	0.0058	0.0032	0.0058	0.0033	0.003	0.0114	0.1553	0.0041	0.0041	0.0057	0.0951	0.0103	0.006	0.0023	0.0041	0.1609	0.0953	0.0031	0.0054	0.0048	0.0163	0.0042	0.0083	0.1712
7	rs7806817	134941141	1.15	0.246899131395369	1.75	0.156107803097264	0.210472159917466	0.397312342086043	0.1269	0.0801	0.006	0.0034	0.0059	0.0034	0.0031	0.0116	0.1551	0.0041	0.0042	0.0057	0.0945	0.0104	0.006	0.0025	0.004	0.1607	0.095	0.0032	0.0055	0.0049	0.0162	0.0042	0.0083	0.1718
7	rs10280844	134944039	1.15	0.246899131395369	1.74	0.171280181914382	0.0823079405640564	0.357035683804713	0.1263	0.0806	0.0056	0.0042	0.0059	0.0041	0.0034	0.0114	0.1538	0.0041	0.0045	0.0057	0.0917	0.0115	0.0059	0.0034	0.0038	0.1592	0.0946	0.0034	0.006	0.0053	0.0158	0.0048	0.009	0.1728
7	rs73725287	134944518	1.15	0.246899131395369	1.74	0.171280181914382	0.102744735491175	0.463162987269957	0.1253	0.0806	0.0057	0.0044	0.0061	0.0043	0.0035	0.0109	0.1531	0.0043	0.0046	0.0059	0.0913	0.0121	0.0059	0.0042	0.0037	0.1575	0.0945	0.0034	0.0063	0.0053	0.0152	0.0052	0.0088	0.1745
7	rs73156163	134945282	1.14	0.275532638758866	1.74	0.171280181914382	0.216252143740311	0.48710199483711	0.1246	0.0806	0.0057	0.0047	0.0061	0.0046	0.0039	0.0106	0.1508	0.0046	0.0046	0.0059	0.0904	0.0123	0.0054	0.0054	0.0037	0.1565	0.0942	0.0035	0.0068	0.0057	0.0152	0.0056	0.0086	0.1763
7	rs292637	134945413	1.14	0.275532638758866	1.73	0.187497716434302	0.221913463993402	0.488463751739103	0.1245	0.0807	0.0057	0.0047	0.0061	0.0046	0.0039	0.0106	0.1507	0.0046	0.0046	0.0059	0.0904	0.0123	0.0054	0.0055	0.0037	0.1565	0.0942	0.0035	0.0068	0.0058	0.0152	0.0056	0.0086	0.1763
7	rs17168339	134945438	1.14	0.275532638758866	1.73	0.187497716434302	0.224026412698255	0.488055122055751	0.1245	0.0807	0.0057	0.0047	0.0061	0.0046	0.0039	0.0106	0.1507	0.0046	0.0046	0.0059	0.0903	0.0123	0.0054	0.0055	0.0037	0.1565	0.0942	0.0035	0.0068	0.0058	0.0152	0.0056	0.0085	0.1763
7	rs292639	134946179	1.14	0.275532638758866	1.73	0.187497716434302	0.231361662447475	0.502271836616924	0.1246	0.0807	0.0058	0.0047	0.0061	0.0046	0.0039	0.0107	0.1507	0.0046	0.0046	0.0059	0.0903	0.0124	0.0055	0.0055	0.0037	0.1565	0.0942	0.0035	0.0068	0.0058	0.0151	0.0056	0.0085	0.1763
7	rs292661	134960375	1.14	0.275532638758866	1.73	0.187497716434302	0.265148389062787	0.528648277683698	0.1247	0.0809	0.0056	0.0047	0.0063	0.0045	0.004	0.0106	0.1509	0.0046	0.0047	0.006	0.0901	0.0124	0.0054	0.0055	0.0035	0.1566	0.0939	0.0035	0.0068	0.0059	0.0151	0.0057	0.0086	0.1761
7	rs13235457	134961821	1.14	0.275532638758866	1.74	0.171280181914382	0.252376577399428	0.496928347116607	0.1246	0.081	0.0056	0.0046	0.0063	0.0045	0.004	0.0106	0.1509	0.0046	0.0047	0.0059	0.0902	0.0124	0.0054	0.0055	0.0035	0.1567	0.0938	0.0035	0.0068	0.0058	0.0151	0.0057	0.0085	0.1762
7	rs292671	134964443	1.14	0.275532638758866	1.74	0.171280181914382	0.268349065872126	0.507629830565208	0.1247	0.0811	0.0057	0.0046	0.0063	0.0046	0.004	0.0106	0.1509	0.0046	0.0047	0.0059	0.0902	0.0124	0.0053	0.0055	0.0035	0.1565	0.0938	0.0035	0.0068	0.0058	0.0151	0.0057	0.0084	0.1763
7	rs62479560	134965823	1.14	0.275532638758866	1.74	0.171280181914382	0.261651690488499	0.508180183344133	0.1248	0.081	0.0057	0.0046	0.0063	0.0046	0.004	0.0106	0.1508	0.0046	0.0047	0.0059	0.0902	0.0125	0.0053	0.0055	0.0035	0.1565	0.0938	0.0035	0.0067	0.0058	0.0151	0.0057	0.0084	0.1763
7	rs77326448	134969692	1.14	0.275532638758866	1.75	0.156107803097264	0.275929190600305	0.50103743150804	0.1249	0.0811	0.0057	0.0046	0.0063	0.0046	0.004	0.0106	0.1508	0.0046	0.0047	0.0059	0.0902	0.0125	0.0052	0.0055	0.0035	0.1565	0.0938	0.0035	0.0067	0.0058	0.0151	0.0057	0.0084	0.1763
7	rs11762667	134971410	1.14	0.275532638758866	1.74	0.171280181914382	0.303599096789369	0.589370196983675	0.1258	0.0813	0.0056	0.0047	0.0064	0.0047	0.0043	0.0106	0.149	0.005	0.0047	0.0058	0.0911	0.0125	0.0049	0.0058	0.0037	0.1562	0.0934	0.0035	0.0067	0.0059	0.0149	0.0058	0.0085	0.1757
7	rs117540509	134971976	1.14	0.275532638758866	1.74	0.171280181914382	0.40456823305296	0.676587558603701	0.1263	0.0815	0.0057	0.0047	0.0063	0.0048	0.0045	0.0106	0.1479	0.0053	0.0047	0.0056	0.0916	0.0132	0.0047	0.006	0.0038	0.1559	0.0932	0.0035	0.0065	0.0059	0.0147	0.0059	0.0085	0.1752
7	rs292679	134972639	1.14	0.275532638758866	1.74	0.171280181914382	0.485200458294961	0.744392965187879	0.1264	0.0815	0.0058	0.0047	0.0063	0.0049	0.0046	0.0106	0.1473	0.0055	0.0048	0.0054	0.0918	0.0135	0.0047	0.0061	0.0038	0.1559	0.0931	0.0035	0.0064	0.0059	0.0147	0.0057	0.0085	0.1749
7	rs1345935	134977704	1.14	0.275532638758866	1.74	0.171280181914382	0.527893972319128	0.780266509772765	0.1266	0.0816	0.006	0.0047	0.0063	0.0049	0.0046	0.0106	0.147	0.0056	0.0048	0.0055	0.0919	0.0136	0.0047	0.0061	0.0039	0.1558	0.0931	0.0035	0.0064	0.006	0.0147	0.0057	0.0085	0.1748
7	rs73156176	134983450	1.14	0.275532638758866	1.74	0.171280181914382	0.535035382573639	0.767358460413696	0.1266	0.0816	0.006	0.0046	0.0063	0.0049	0.0046	0.0106	0.147	0.0056	0.0048	0.0055	0.0919	0.0136	0.0047	0.0061	0.0039	0.1558	0.0931	0.0035	0.0066	0.006	0.0147	0.0057	0.0085	0.1748
7	rs1559533	134985719	1.14	0.275532638758866	1.74	0.171280181914382	0.569876649127522	0.763116602461433	0.1266	0.0816	0.006	0.0046	0.0063	0.0049	0.0046	0.0106	0.1469	0.0056	0.0048	0.0055	0.0918	0.0136	0.0046	0.0062	0.0038	0.1556	0.093	0.0035	0.0066	0.006	0.0148	0.0057	0.0086	0.1748
7	rs1862998	134995224	1.14	0.275532638758866	1.75	0.156107803097264	0.665704680648597	0.802238890773688	0.1296	0.0835	0.0056	0.0044	0.0057	0.0049	0.0047	0.0098	0.1459	0.0058	0.0044	0.0058	0.0913	0.0134	0.0045	0.0062	0.0041	0.1536	0.093	0.0033	0.0066	0.0062	0.0149	0.0059	0.0084	0.1751
7	rs17236136	134998591	1.14	0.275532638758866	1.75	0.156107803097264	0.691651172754853	0.827111246570637	0.1297	0.0836	0.0056	0.0044	0.0056	0.0048	0.0047	0.0098	0.1458	0.0058	0.0044	0.0059	0.0913	0.0135	0.0045	0.0062	0.0041	0.1534	0.093	0.0033	0.0066	0.0062	0.0149	0.0059	0.0083	0.175
7	rs76302659	135002861	1.14	0.275532638758866	1.75	0.156107803097264	0.741763832442844	0.828959977319229	0.1305	0.0841	0.0055	0.0044	0.0055	0.0048	0.0048	0.0095	0.1455	0.0059	0.0044	0.006	0.0911	0.0135	0.0044	0.0062	0.0041	0.1531	0.0931	0.0033	0.0066	0.0061	0.015	0.0059	0.0083	0.1749
7	rs7793333	135003130	1.14	0.275532638758866	1.75	0.156107803097264	0.77543656319176	0.914590343125206	0.1306	0.0842	0.0055	0.0044	0.0054	0.0048	0.0048	0.0095	0.1455	0.0059	0.0044	0.006	0.0911	0.0136	0.0044	0.0062	0.0041	0.153	0.0931	0.0033	0.0066	0.0061	0.015	0.0059	0.0083	0.1749
7	rs11771422	135004947	1.14	0.275532638758866	1.75	0.156107803097264	0.778754729516289	1.0212686931503	0.1307	0.0842	0.0055	0.0043	0.0055	0.0048	0.0048	0.0095	0.1455	0.006	0.0045	0.0061	0.0911	0.0136	0.0045	0.0062	0.0041	0.1527	0.0931	0.0033	0.0065	0.0062	0.015	0.006	0.0083	0.1749
7	rs55690422	135005482	1.14	0.275532638758866	1.76	0.141944438278083	0.777828109683374	1.0178957328041	0.1307	0.0842	0.0055	0.0043	0.0055	0.0048	0.0048	0.0095	0.1455	0.0061	0.0045	0.0061	0.0911	0.0136	0.0045	0.0062	0.0041	0.1527	0.0931	0.0033	0.0065	0.0062	0.015	0.006	0.0083	0.1749
7	rs7808438	135015266	1.14	0.275532638758866	1.76	0.141944438278083	0.817866557095448	1.03123935282336	0.1307	0.0841	0.0055	0.0043	0.0054	0.0048	0.0048	0.0094	0.1455	0.0061	0.0045	0.0061	0.091	0.0136	0.0045	0.0063	0.0041	0.1526	0.0931	0.0033	0.0064	0.0062	0.015	0.006	0.0083	0.1751
7	rs62479577	135018698	1.14	0.275532638758866	1.76	0.141944438278083	0.806069663940473	1.02046541392228	0.1308	0.0841	0.0055	0.0043	0.0054	0.0048	0.0048	0.0094	0.1455	0.0061	0.0045	0.0061	0.091	0.0136	0.0045	0.0063	0.0041	0.1526	0.0931	0.0033	0.0064	0.0062	0.015	0.006	0.0082	0.1751
7	rs57543207	135027176	1.14	0.275532638758866	1.76	0.141944438278083	0.897305706828971	1.12635981672231	0.1312	0.0844	0.0056	0.0043	0.0053	0.0048	0.0048	0.0094	0.1456	0.0061	0.0046	0.0063	0.0902	0.0136	0.0043	0.0062	0.0042	0.1528	0.0927	0.0032	0.0063	0.0063	0.0151	0.006	0.008	0.1758
7	rs6978334	135031484	1.14	0.275532638758866	1.76	0.141944438278083	0.893042860949042	1.13880854376792	0.1316	0.0844	0.0056	0.0043	0.0053	0.0046	0.0048	0.0094	0.1456	0.0061	0.0047	0.0063	0.0902	0.0136	0.0043	0.0061	0.0042	0.1528	0.0926	0.0033	0.0061	0.0063	0.0151	0.006	0.0081	0.1757
7	rs28521864	135032272	1.14	0.275532638758866	1.76	0.141944438278083	0.884950668947249	1.09274419055177	0.1316	0.0844	0.0056	0.0043	0.0053	0.0046	0.0046	0.0094	0.1456	0.0061	0.0047	0.0063	0.0903	0.0136	0.0043	0.006	0.0042	0.1528	0.0926	0.0033	0.0061	0.0063	0.0151	0.006	0.0081	0.1758
7	rs73158905	135033584	1.14	0.275532638758866	1.76	0.141944438278083	0.864169677264476	1.0338154158564	0.1316	0.0845	0.0056	0.0043	0.0053	0.0046	0.0046	0.0094	0.1456	0.0061	0.0047	0.0063	0.0903	0.0136	0.0043	0.006	0.0042	0.1528	0.0926	0.0033	0.0061	0.0063	0.0151	0.006	0.0081	0.1758
7	rs57623511	135034844	1.14	0.275532638758866	1.76	0.141944438278083	0.851047157582333	1.02593009002596	0.1316	0.0845	0.0056	0.0043	0.0053	0.0046	0.0046	0.0094	0.1456	0.0061	0.0047	0.0063	0.0902	0.0136	0.0043	0.006	0.0042	0.1527	0.0926	0.0033	0.0061	0.0063	0.0151	0.006	0.0081	0.1758
7	rs3812265	135048804	1.14	0.275532638758866	1.76	0.141944438278083	0.828388011634946	0.803769562710414	0.1376	0.0851	0.0053	0.0042	0.0051	0.0044	0.0044	0.0103	0.1443	0.0055	0.005	0.0064	0.0862	0.0142	0.0044	0.006	0.005	0.1497	0.0889	0.0031	0.0058	0.0062	0.0162	0.0057	0.0079	0.1798
7	rs74940875	135053407	1.14	0.275532638758866	1.72	0.204795704918344	0.817551016771943	0.864403198158675	0.1377	0.0851	0.0053	0.0043	0.0051	0.0044	0.0045	0.0103	0.1443	0.0055	0.005	0.0064	0.086	0.0141	0.0044	0.006	0.005	0.1497	0.0888	0.0031	0.0058	0.0062	0.0163	0.0058	0.0079	0.1797
7	rs1863004	135053638	1.14	0.275532638758866	1.72	0.204795704918344	0.816604709747204	0.879975902467497	0.1377	0.0851	0.0053	0.0043	0.0051	0.0044	0.0045	0.0104	0.1443	0.0055	0.005	0.0064	0.086	0.0141	0.0044	0.006	0.005	0.1497	0.0888	0.0031	0.0058	0.0062	0.0163	0.0058	0.0079	0.1797
7	rs62481570	135058216	1.14	0.275532638758866	1.73	0.187497716434302	0.808894187386286	0.892474754398224	0.1378	0.0853	0.0053	0.0043	0.0051	0.0044	0.0045	0.0104	0.1443	0.0055	0.005	0.0064	0.0861	0.0141	0.0044	0.006	0.005	0.1495	0.0887	0.0031	0.0058	0.0062	0.0163	0.0058	0.0079	0.1797
7	rs11772832	135073047	1.14	0.275532638758866	1.72	0.204795704918344	0.814477241655975	0.964224266824457	0.1377	0.0854	0.0053	0.0043	0.0051	0.0044	0.0045	0.0104	0.1443	0.0055	0.005	0.0064	0.0862	0.0141	0.0044	0.0059	0.005	0.1495	0.0886	0.0031	0.0057	0.0062	0.0163	0.0058	0.0079	0.1797
7	rs17168418	135075737	1.14	0.275532638758866	1.72	0.204795704918344	0.813768616006975	0.9523219700841	0.1377	0.0854	0.0053	0.0043	0.0051	0.0044	0.0045	0.0104	0.1443	0.0055	0.005	0.0064	0.0862	0.0141	0.0044	0.0059	0.005	0.1495	0.0886	0.0031	0.0057	0.0062	0.0163	0.0058	0.0079	0.1797
7	rs74840326	135080323	1.14	0.275532638758866	1.72	0.204795704918344	0.814713509154437	0.94946975710614	0.1378	0.0854	0.0053	0.0043	0.0051	0.0044	0.0045	0.0104	0.1443	0.0055	0.005	0.0064	0.0862	0.0141	0.0044	0.0059	0.005	0.1495	0.0886	0.0031	0.0058	0.0062	0.0163	0.0058	0.0079	0.1797
7	rs77841106	135082953	1.14	0.275532638758866	1.72	0.204795704918344	0.815422488450193	0.951687999184188	0.1378	0.0854	0.0053	0.0043	0.0051	0.0044	0.0045	0.0104	0.1443	0.0055	0.005	0.0064	0.0862	0.0141	0.0044	0.0059	0.005	0.1495	0.0886	0.0031	0.0057	0.0062	0.0163	0.0058	0.0079	0.1797
7	rs73158930	135083225	1.14	0.275532638758866	1.72	0.204795704918344	0.820550761129311	0.951529519466646	0.1378	0.0854	0.0053	0.0043	0.0051	0.0044	0.0045	0.0104	0.1443	0.0055	0.005	0.0064	0.0861	0.0141	0.0044	0.0059	0.005	0.1495	0.0886	0.0031	0.0057	0.0062	0.0163	0.0058	0.0079	0.1797
7	rs10227931	135084601	1.14	0.275532638758866	1.72	0.204795704918344	0.819997822156937	0.943612188701178	0.1378	0.0855	0.0053	0.0043	0.0051	0.0044	0.0045	0.0104	0.1443	0.0055	0.005	0.0064	0.0861	0.0141	0.0044	0.0059	0.005	0.1495	0.0886	0.0031	0.0058	0.0062	0.0163	0.0058	0.0079	0.1797
7	rs149338747	135095260	1.14	0.275532638758866	1.72	0.204795704918344	0.78727106671762	0.934128728964248	0.1378	0.0855	0.0053	0.0043	0.0051	0.0044	0.0045	0.0104	0.1443	0.0054	0.005	0.0064	0.0861	0.0141	0.0044	0.0059	0.0051	0.1494	0.0886	0.0033	0.0057	0.0062	0.0163	0.0058	0.0078	0.1797
7	rs2696879	135103660	1.14	0.275532638758866	1.72	0.204795704918344	0.754133510218667	0.990989626346242	0.138	0.086	0.0053	0.0043	0.0052	0.0045	0.0045	0.0104	0.1442	0.0055	0.0051	0.0064	0.0858	0.014	0.0045	0.0058	0.0051	0.1489	0.0885	0.0033	0.0057	0.0062	0.0164	0.0059	0.0079	0.1795
7	rs17480406	135106456	1.14	0.275532638758866	1.72	0.204795704918344	0.715731507274527	0.953431619333614	0.138	0.0861	0.0053	0.0044	0.0052	0.0045	0.0045	0.0104	0.1442	0.0055	0.0051	0.0064	0.0858	0.014	0.0045	0.0058	0.0051	0.1488	0.0884	0.0033	0.0058	0.0062	0.0164	0.0059	0.0079	0.1795
7	rs73158937	135117830	1.14	0.275532638758866	1.73	0.187497716434302	0.688941377600787	0.893883112796482	0.138	0.0861	0.0053	0.0043	0.0051	0.0045	0.0044	0.0103	0.1445	0.0055	0.0051	0.0064	0.086	0.014	0.0045	0.0058	0.0051	0.1487	0.0884	0.0035	0.0058	0.0062	0.0163	0.006	0.0078	0.1793
7	rs17480616	135123060	1.14	0.275532638758866	1.73	0.187497716434302	0.677714001926053	0.881380229664394	0.138	0.0862	0.0053	0.0043	0.0051	0.0045	0.0044	0.0104	0.1445	0.0055	0.0051	0.0064	0.086	0.014	0.0045	0.0058	0.0051	0.1487	0.0884	0.0036	0.0058	0.0062	0.0163	0.006	0.0078	0.1793
7	rs2718168	135131349	1.14	0.275532638758866	1.73	0.187497716434302	0.671914309580972	0.883721788914581	0.138	0.0862	0.0053	0.0043	0.0051	0.0045	0.0044	0.0104	0.1445	0.0055	0.0052	0.0064	0.086	0.014	0.0045	0.0058	0.0051	0.1487	0.0883	0.0036	0.0058	0.0062	0.0163	0.006	0.0078	0.1793
7	rs6948145	135134802	1.14	0.275532638758866	1.74	0.171280181914382	0.578832278413825	0.880912069847463	0.1384	0.0863	0.0055	0.0043	0.0051	0.0045	0.0044	0.0105	0.1443	0.0054	0.0052	0.0062	0.0864	0.0139	0.0046	0.0057	0.0049	0.1486	0.0879	0.0037	0.0057	0.006	0.0161	0.006	0.0077	0.1795
7	rs75690740	135137793	1.14	0.275532638758866	1.74	0.171280181914382	0.575053549906067	0.861295521476082	0.1384	0.0864	0.0055	0.0043	0.0051	0.0045	0.0044	0.0105	0.1443	0.0054	0.0052	0.0062	0.0864	0.0139	0.0046	0.0057	0.0049	0.1486	0.0879	0.0037	0.0057	0.006	0.016	0.006	0.0077	0.1795
7	rs3828960	135194613	1.14	0.275532638758866	1.74	0.171280181914382	0.493312604138624	0.818956398276899	0.1388	0.0871	0.0054	0.0043	0.0051	0.0045	0.0043	0.0106	0.1438	0.0053	0.0052	0.0061	0.0871	0.0139	0.0047	0.0056	0.0046	0.1485	0.0871	0.0038	0.0057	0.0059	0.0159	0.0061	0.0077	0.1797
7	rs6975824	135197965	1.14	0.275532638758866	1.75	0.156107803097264	0.47690680541777	0.781635951808162	0.139	0.0872	0.0054	0.0043	0.0052	0.0046	0.0044	0.0105	0.1437	0.0052	0.0052	0.0061	0.0871	0.014	0.0047	0.0056	0.0046	0.1485	0.0869	0.0038	0.0056	0.0059	0.0158	0.0061	0.0077	0.1798
7	rs116912666	135206180	1.14	0.275532638758866	1.75	0.156107803097264	0.47370705175521	0.745899167419695	0.1392	0.0873	0.0054	0.0044	0.0052	0.0046	0.0044	0.0105	0.1435	0.0052	0.0052	0.006	0.0871	0.014	0.0047	0.0056	0.0046	0.1485	0.0868	0.0038	0.0056	0.0059	0.0158	0.0061	0.0077	0.1798
7	rs77235573	135208796	1.14	0.275532638758866	1.75	0.156107803097264	0.475059516944039	0.754799266333621	0.1392	0.0873	0.0054	0.0044	0.0052	0.0046	0.0044	0.0105	0.1435	0.0052	0.0052	0.006	0.0871	0.014	0.0047	0.0056	0.0046	0.1485	0.0867	0.0038	0.0056	0.0059	0.0158	0.0061	0.0077	0.1798
7	rs10265128	135211446	1.14	0.275532638758866	1.77	0.128753168183355	0.476968441636172	0.769481294644958	0.1392	0.0873	0.0054	0.0044	0.0052	0.0046	0.0044	0.0105	0.1435	0.0052	0.0052	0.006	0.0871	0.014	0.0047	0.0056	0.0046	0.1485	0.0867	0.0038	0.0056	0.0059	0.0158	0.0061	0.0077	0.1798
7	rs2348777	135223456	1.14	0.275532638758866	1.77	0.128753168183355	0.509858322081779	0.79642799864489	0.14	0.0876	0.0054	0.0044	0.0053	0.0046	0.0045	0.0104	0.143	0.0051	0.0052	0.006	0.0871	0.0142	0.0047	0.0055	0.0045	0.1482	0.0865	0.0039	0.0054	0.006	0.0157	0.0061	0.0076	0.1799
7	rs7791133	135237096	1.14	0.275532638758866	1.77	0.128753168183355	0.570346373237677	0.916477538807175	0.1412	0.088	0.0054	0.0045	0.0052	0.0047	0.0046	0.0102	0.1428	0.0051	0.005	0.0059	0.087	0.0144	0.0047	0.0053	0.0043	0.1479	0.0863	0.004	0.0048	0.0061	0.0156	0.006	0.0078	0.1798
7	rs6961391	135240951	1.14	0.275532638758866	1.77	0.128753168183355	0.586016395823761	0.896231376156994	0.1417	0.0881	0.0054	0.0046	0.0052	0.0047	0.0046	0.0102	0.1427	0.0051	0.005	0.006	0.0869	0.0144	0.0048	0.0053	0.0043	0.1479	0.0861	0.004	0.0048	0.0061	0.0157	0.006	0.0078	0.1794
7	rs57312488	135242122	1.14	0.275532638758866	1.77	0.128753168183355	0.598447241218651	0.950103436333687	0.1418	0.0882	0.0054	0.0046	0.0052	0.0047	0.0046	0.0102	0.1427	0.0051	0.005	0.006	0.0867	0.0144	0.0048	0.0053	0.0043	0.1479	0.0859	0.004	0.0048	0.0061	0.0157	0.0061	0.0078	0.1795
7	rs117892953	135242747	1.14	0.275532638758866	1.77	0.128753168183355	0.603122694760574	0.945036342842474	0.1419	0.0882	0.0054	0.0046	0.0052	0.0047	0.0046	0.0102	0.1427	0.0051	0.005	0.006	0.0867	0.0144	0.0048	0.0052	0.0043	0.1479	0.0859	0.004	0.0048	0.0061	0.0157	0.0061	0.0078	0.1795
7	rs11532803	135245734	1.14	0.275532638758866	1.79	0.105135818603982	0.632934197233608	0.937129767314377	0.1423	0.0883	0.0054	0.0046	0.0053	0.0047	0.0045	0.0101	0.1426	0.0051	0.005	0.0061	0.0865	0.0143	0.0047	0.0051	0.0042	0.148	0.0858	0.004	0.0047	0.0061	0.0156	0.0061	0.0078	0.1798
7	rs35229763	135246305	1.14	0.275532638758866	1.81	0.0849480383532209	0.686236344640298	0.964542058305909	0.1423	0.0883	0.0054	0.0046	0.0053	0.0044	0.0046	0.0099	0.1424	0.0051	0.005	0.0061	0.0864	0.0144	0.0047	0.0053	0.0042	0.148	0.0858	0.004	0.0047	0.0062	0.0157	0.0061	0.0076	0.1802
7	rs78402796	135251268	1.15	0.246899131395369	1.81	0.0849480383532209	0.719084237444731	0.923876544277916	0.1422	0.0883	0.0053	0.0047	0.0053	0.0045	0.0046	0.0099	0.1422	0.0051	0.005	0.0061	0.0861	0.0144	0.0048	0.0053	0.0042	0.1482	0.0857	0.0041	0.0047	0.0062	0.0157	0.0062	0.0077	0.1803
7	rs76315574	135258678	1.15	0.246899131395369	1.82	0.0760422202337298	0.782388606552901	0.969470446382346	0.1422	0.0883	0.0053	0.0048	0.0053	0.0046	0.0047	0.0099	0.142	0.0051	0.0049	0.0062	0.0858	0.0143	0.0049	0.0054	0.0042	0.1482	0.0855	0.0041	0.0047	0.0063	0.0156	0.0063	0.0078	0.1803
7	rs58392569	135269655	1.15	0.246899131395369	1.82	0.0760422202337298	0.84880157548378	1.02416149718642	0.1424	0.0883	0.0052	0.0049	0.0053	0.0047	0.0048	0.0099	0.1417	0.0051	0.0049	0.0065	0.0854	0.0143	0.005	0.0055	0.0042	0.1482	0.0853	0.0041	0.0047	0.0062	0.0157	0.0065	0.0078	0.1803
7	rs61459701	135269656	1.15	0.246899131395369	1.82	0.0760422202337298	0.848881731358434	1.02416149718642	0.1424	0.0883	0.0052	0.0049	0.0053	0.0047	0.0048	0.0099	0.1417	0.0051	0.0049	0.0065	0.0854	0.0143	0.005	0.0055	0.0042	0.1482	0.0853	0.0041	0.0047	0.0062	0.0157	0.0065	0.0078	0.1803
7	rs7782920	135271762	1.15	0.246899131395369	1.82	0.0760422202337298	0.874047090253135	1.04267991763062	0.1424	0.0883	0.0052	0.0049	0.0053	0.0047	0.0048	0.0099	0.1416	0.0051	0.0049	0.0065	0.0853	0.0143	0.005	0.0055	0.0042	0.1483	0.0853	0.0041	0.0047	0.0061	0.0157	0.0065	0.0078	0.1803
7	rs7800214	135279315	1.15	0.246899131395369	1.82	0.0760422202337298	0.907175531934556	1.17102675414178	0.1425	0.0882	0.0052	0.0049	0.0053	0.0048	0.0048	0.01	0.1415	0.0051	0.0048	0.0067	0.0852	0.0143	0.005	0.0055	0.0042	0.1482	0.0852	0.0041	0.0047	0.0061	0.0157	0.0066	0.0079	0.1804
7	rs78644247	135279957	1.15	0.246899131395369	1.81	0.0849480383532209	0.90264624312324	1.15144633086909	0.1425	0.0882	0.0052	0.0049	0.0053	0.0048	0.0048	0.01	0.1414	0.0051	0.0048	0.0067	0.0852	0.0143	0.005	0.0055	0.0042	0.1482	0.0852	0.0041	0.0047	0.0061	0.0157	0.0066	0.0079	0.1804
7	rs4294134	135293128	1.15	0.246899131395369	1.82	0.0760422202337298	0.935384639577612	1.19529550919347	0.1428	0.0879	0.0053	0.005	0.0053	0.0049	0.0049	0.01	0.1413	0.005	0.0048	0.0069	0.085	0.0144	0.005	0.0054	0.0042	0.1481	0.0851	0.0041	0.0047	0.006	0.0158	0.0066	0.0079	0.1806
7	rs74594925	135300818	1.15	0.246899131395369	1.82	0.0760422202337298	0.930797011278925	1.1800964916205	0.1428	0.0877	0.0053	0.005	0.0053	0.0049	0.0049	0.01	0.1413	0.005	0.0048	0.0069	0.085	0.0143	0.0051	0.0053	0.0042	0.148	0.0851	0.0041	0.0048	0.006	0.0158	0.0066	0.0079	0.1809
7	rs7795267	135308455	1.15	0.246899131395369	1.82	0.0760422202337298	0.976667441080307	1.24725987557308	0.1429	0.0875	0.0053	0.0051	0.0053	0.0049	0.0049	0.01	0.1412	0.005	0.0047	0.007	0.0849	0.0143	0.0051	0.0053	0.0042	0.1479	0.0851	0.004	0.0049	0.0061	0.0158	0.0066	0.008	0.1811
7	rs10085457	135310860	1.15	0.246899131395369	1.82	0.0760422202337298	0.981772904403535	1.26928937395738	0.1428	0.0876	0.0053	0.0051	0.0053	0.0049	0.0049	0.01	0.1412	0.005	0.0047	0.007	0.0849	0.0142	0.0051	0.0053	0.0042	0.1479	0.0851	0.004	0.0049	0.0061	0.0158	0.0066	0.008	0.1811
7	rs73725437	135327853	1.15	0.246899131395369	1.81	0.0849480383532209	0.948615682231165	1.29540942416928	0.1426	0.0877	0.0054	0.0052	0.0053	0.005	0.0049	0.0099	0.1411	0.005	0.0047	0.007	0.0851	0.014	0.0051	0.0053	0.0042	0.1476	0.085	0.004	0.0049	0.0061	0.0157	0.0067	0.0078	0.1814
7	rs116854411	135329186	1.15	0.246899131395369	1.81	0.0849480383532209	0.944839501240852	1.23360878079759	0.1425	0.0877	0.0054	0.0052	0.0053	0.005	0.0049	0.0099	0.1411	0.005	0.0047	0.0071	0.0851	0.014	0.0051	0.0053	0.0042	0.1476	0.085	0.004	0.0049	0.0061	0.0157	0.0067	0.0078	0.1814
7	rs12540688	135329690	1.15	0.246899131395369	1.81	0.0849480383532209	0.946181428593205	1.23094821677827	0.1425	0.0877	0.0054	0.0052	0.0053	0.005	0.0049	0.0099	0.1411	0.005	0.0047	0.0071	0.0851	0.014	0.0051	0.0053	0.0042	0.1476	0.085	0.004	0.0049	0.0061	0.0157	0.0067	0.0078	0.1814
7	rs12540423	135343455	1.15	0.246899131395369	1.81	0.0849480383532209	0.943749766449282	1.23327615534312	0.1425	0.0879	0.0054	0.0052	0.0053	0.005	0.0049	0.01	0.1408	0.0051	0.0047	0.0071	0.0853	0.0139	0.0051	0.0053	0.0042	0.1473	0.085	0.004	0.005	0.0061	0.0157	0.0067	0.0078	0.1814
7	rs56001944	135354599	1.15	0.246899131395369	1.81	0.0849480383532209	0.991075744039366	1.13159834750302	0.1424	0.0882	0.0055	0.0053	0.0055	0.0051	0.0048	0.0101	0.14	0.0053	0.0048	0.0071	0.0859	0.0139	0.0052	0.0052	0.0042	0.1468	0.0849	0.004	0.005	0.0062	0.0158	0.0068	0.0079	0.181
7	rs79580568	135358202	1.15	0.246899131395369	1.81	0.0849480383532209	0.981602546262881	1.15111775759325	0.1424	0.0882	0.0055	0.0053	0.0055	0.0052	0.0048	0.0101	0.1399	0.0053	0.0049	0.0071	0.086	0.0138	0.0052	0.0052	0.0041	0.1467	0.0848	0.004	0.005	0.0062	0.0159	0.0068	0.0079	0.1809
7	rs3110781	135360958	1.15	0.246899131395369	1.81	0.0849480383532209	0.991759936467952	1.11818351995976	0.1424	0.0884	0.0055	0.0053	0.0055	0.005	0.0048	0.0101	0.1398	0.0054	0.0049	0.0071	0.0861	0.0138	0.0052	0.0052	0.0041	0.1467	0.0848	0.004	0.005	0.0063	0.0159	0.0068	0.0079	0.1808
7	rs3110782	135361514	1.15	0.246899131395369	1.81	0.0849480383532209	0.99595482916134	1.15423988736105	0.1424	0.0884	0.0055	0.0053	0.0055	0.005	0.0048	0.0101	0.1398	0.0053	0.0049	0.0071	0.0862	0.0138	0.0052	0.0052	0.0041	0.1467	0.0848	0.004	0.005	0.0063	0.0159	0.0068	0.0079	0.1808
7	rs191753076	135365790	1.15	0.246899131395369	1.81	0.0849480383532209	1.05236839898954	1.25576334649501	0.1427	0.0883	0.0056	0.0054	0.0055	0.0051	0.0048	0.0101	0.1391	0.0055	0.005	0.0071	0.0869	0.014	0.0055	0.0053	0.0041	0.1466	0.0845	0.004	0.005	0.0064	0.0155	0.0069	0.008	0.1796
7	rs73160708	135365946	1.15	0.246899131395369	1.81	0.0849480383532209	1.07577940652202	1.27380360020706	0.1427	0.0883	0.0056	0.0055	0.0055	0.0052	0.0049	0.0101	0.139	0.0056	0.005	0.0071	0.087	0.014	0.0055	0.0053	0.0041	0.1466	0.0845	0.004	0.005	0.0064	0.0155	0.007	0.008	0.1795
7	rs62479527	135366195	1.15	0.246899131395369	1.8	0.0946327581538143	1.07692884793946	1.29155266729562	0.1427	0.0883	0.0056	0.0055	0.0056	0.0052	0.0049	0.0101	0.1389	0.0056	0.005	0.0071	0.0869	0.014	0.0055	0.0053	0.0041	0.1466	0.0845	0.004	0.005	0.0064	0.0154	0.007	0.0081	0.1794
7	rs36004833	135376041	1.16	0.220431575918666	1.8	0.0946327581538143	1.22682130478821	1.46867149314197	0.1423	0.0885	0.0056	0.0056	0.006	0.0057	0.005	0.0102	0.1374	0.006	0.0055	0.0072	0.0853	0.0143	0.0058	0.0054	0.0041	0.1447	0.0835	0.0043	0.0055	0.0067	0.0161	0.0069	0.0087	0.1802
7	rs73160719	135376654	1.16	0.220431575918666	1.8	0.0946327581538143	1.23726464683563	1.48461162689774	0.1423	0.0885	0.0056	0.0056	0.006	0.0057	0.005	0.0101	0.1373	0.006	0.0056	0.0072	0.0853	0.0143	0.0058	0.0054	0.0042	0.1446	0.0834	0.0043	0.0055	0.0067	0.0161	0.0069	0.0088	0.1803
7	rs4131442	135379820	1.16	0.220431575918666	1.8	0.0946327581538143	1.27191226855895	1.49886088125304	0.1423	0.0886	0.0056	0.0056	0.006	0.0057	0.005	0.01	0.1372	0.0061	0.0056	0.0073	0.0852	0.0143	0.0058	0.0054	0.0042	0.1445	0.0834	0.0043	0.0055	0.0067	0.0161	0.0069	0.0088	0.1804
7	rs3112346	135387495	1.16	0.220431575918666	1.81	0.0849480383532209	1.32336860400722	1.52983657645888	0.1423	0.0885	0.0056	0.0056	0.006	0.0057	0.005	0.0101	0.1372	0.0061	0.0056	0.0073	0.0853	0.0143	0.0058	0.0054	0.0042	0.1444	0.0833	0.0043	0.0055	0.0067	0.0162	0.0069	0.0088	0.1804
7	rs4512332	135402307	1.16	0.220431575918666	1.82	0.0760422202337298	1.59721272140661	1.46216627440254	0.1427	0.0886	0.0055	0.0057	0.006	0.006	0.0051	0.0098	0.1366	0.0062	0.0056	0.0077	0.0851	0.0143	0.0057	0.0054	0.0041	0.1441	0.0828	0.0044	0.0056	0.0068	0.0164	0.0067	0.0088	0.181
7	rs73160748	135404133	1.16	0.220431575918666	1.81	0.0849480383532209	1.64615959612494	1.44114192467014	0.1427	0.0886	0.0055	0.0058	0.006	0.006	0.0051	0.0098	0.1365	0.0062	0.0056	0.0077	0.0851	0.0143	0.0057	0.0054	0.0041	0.1441	0.0827	0.0044	0.0056	0.0068	0.0164	0.0067	0.0088	0.1811
7	rs79487706	135407474	1.16	0.220431575918666	1.81	0.0849480383532209	1.71644604001494	1.39567545347607	0.1428	0.0886	0.0054	0.0058	0.0059	0.0061	0.0052	0.0098	0.1364	0.0063	0.0056	0.0078	0.085	0.0143	0.0057	0.0054	0.0041	0.1441	0.0826	0.0045	0.0057	0.0067	0.0164	0.0065	0.0088	0.1813
7	rs117651828	135414247	1.16	0.220431575918666	1.81	0.0849480383532209	1.83100329277975	1.41301653170311	0.1429	0.0886	0.0054	0.0058	0.0059	0.0062	0.0052	0.0098	0.1362	0.0063	0.0056	0.0079	0.085	0.0142	0.0057	0.0054	0.0041	0.144	0.0824	0.0045	0.0057	0.0067	0.0165	0.0064	0.0088	0.1815
7	rs62489532	135422497	1.16	0.220431575918666	1.81	0.0849480383532209	2.538745780595	1.45959970377887	0.1435	0.0887	0.0052	0.006	0.0057	0.0065	0.0054	0.0096	0.1354	0.0064	0.0056	0.0083	0.0847	0.0141	0.0056	0.0053	0.0041	0.1439	0.0816	0.0046	0.0058	0.0065	0.0166	0.0061	0.0087	0.1827
7	rs6946136	135423424	1.16	0.220431575918666	1.81	0.0849480383532209	2.56492265240686	1.40366158390805	0.1436	0.0887	0.0052	0.006	0.0057	0.0065	0.0054	0.0095	0.1355	0.0064	0.0056	0.0084	0.0847	0.0142	0.0056	0.0053	0.0041	0.1439	0.0816	0.0045	0.0058	0.0064	0.0167	0.0061	0.0086	0.1827
7	rs75170699	135425191	1.16	0.220431575918666	1.81	0.0849480383532209	2.54978278832494	1.34521699541822	0.1436	0.0886	0.0052	0.0059	0.0057	0.0064	0.0054	0.0095	0.1355	0.0064	0.0056	0.0084	0.0847	0.0142	0.0057	0.0052	0.004	0.144	0.0816	0.0045	0.0058	0.0065	0.0167	0.0061	0.0087	0.1827
7	rs28452679	135426708	1.16	0.220431575918666	1.81	0.0849480383532209	2.59685432747196	1.40383158286216	0.1437	0.0885	0.0052	0.0059	0.0058	0.0064	0.0054	0.0095	0.1354	0.0064	0.0057	0.0085	0.0847	0.0143	0.0057	0.0052	0.004	0.1441	0.0816	0.0044	0.0058	0.0065	0.0167	0.0061	0.0087	0.1826
7	rs7809963	135429040	1.16	0.220431575918666	1.81	0.0849480383532209	2.91052331976339	1.4387520354256	0.1436	0.0887	0.0052	0.0059	0.0059	0.0065	0.0053	0.0094	0.1355	0.0065	0.0057	0.0087	0.0847	0.0143	0.0056	0.005	0.004	0.1442	0.0816	0.0044	0.0058	0.0065	0.0168	0.0059	0.0087	0.1824
7	rs60132535	135431322	1.16	0.220431575918666	1.81	0.0849480383532209	2.89017910739535	1.28602250029394	0.1435	0.0889	0.0052	0.0058	0.0059	0.0065	0.0053	0.0094	0.1356	0.0065	0.0057	0.0087	0.0846	0.0143	0.0056	0.0049	0.0039	0.1443	0.0815	0.0044	0.0058	0.0065	0.0167	0.0058	0.0087	0.1825
7	rs7808197	135441131	1.16	0.220431575918666	1.82	0.0760422202337298	2.66594604185884	1.27380360020706	0.1432	0.0889	0.0053	0.0055	0.006	0.0064	0.0052	0.0096	0.136	0.0065	0.0057	0.0088	0.0845	0.0142	0.0057	0.0049	0.0038	0.1443	0.0814	0.0043	0.0058	0.0065	0.0167	0.0059	0.0087	0.1827
7	rs12707245	135441556	1.16	0.220431575918666	1.81	0.0849480383532209	2.64503899854198	1.22563011032393	0.1432	0.0889	0.0053	0.0054	0.006	0.0064	0.0052	0.0096	0.136	0.0065	0.0057	0.0088	0.0845	0.0142	0.0057	0.0049	0.0038	0.1443	0.0814	0.0043	0.0058	0.0065	0.0167	0.0059	0.0087	0.1827
7	rs4728362	135445488	1.16	0.220431575918666	1.8	0.0946327581538143	2.59094083269336	1.14274488130914	0.1432	0.0889	0.0053	0.0054	0.0061	0.0064	0.0052	0.0096	0.136	0.0065	0.0057	0.0087	0.0845	0.0142	0.0056	0.0049	0.0038	0.1442	0.0814	0.0043	0.0058	0.0067	0.0167	0.0059	0.0087	0.1827
7	rs79129701	135446029	1.16	0.220431575918666	1.8	0.0946327581538143	2.60047687595423	1.14980363405575	0.1433	0.0889	0.0053	0.0054	0.0061	0.0064	0.0052	0.0096	0.1359	0.0065	0.0057	0.0087	0.0845	0.0142	0.0056	0.0049	0.0038	0.1442	0.0814	0.0043	0.0058	0.0067	0.0167	0.0059	0.0087	0.1829
7	rs73160776	135447712	1.17	0.196050020118376	1.8	0.0946327581538143	2.58840774544983	1.1705324019308	0.1433	0.0889	0.0053	0.0054	0.0062	0.0064	0.0053	0.0096	0.1358	0.0065	0.0057	0.0087	0.0844	0.0142	0.0056	0.0048	0.0038	0.1442	0.0813	0.0043	0.0058	0.0067	0.0167	0.0059	0.0087	0.1829
7	rs6943769	135456088	1.18	0.173671271070618	1.8	0.0946327581538143	2.87124588801658	1.34842487516866	0.1423	0.0907	0.0052	0.0055	0.0066	0.0064	0.006	0.0095	0.1356	0.0072	0.0056	0.0084	0.0848	0.0138	0.0057	0.0048	0.0041	0.1451	0.0795	0.0044	0.0057	0.0068	0.0158	0.0059	0.0087	0.1824
7	rs75728119	135456420	1.18	0.173671271070618	1.8	0.0946327581538143	2.85806430435727	1.33931110179034	0.1422	0.0907	0.0052	0.0055	0.0066	0.0065	0.0061	0.0095	0.1356	0.0072	0.0056	0.0084	0.0848	0.0138	0.0057	0.0048	0.0041	0.1449	0.0795	0.0044	0.0057	0.0068	0.0158	0.0059	0.0087	0.1825
7	rs5014953	135457807	1.18	0.173671271070618	1.8	0.0946327581538143	2.88045877480658	1.3592397505632	0.1422	0.0907	0.0051	0.0056	0.0066	0.0065	0.0061	0.0094	0.1356	0.0072	0.0056	0.0084	0.0849	0.0137	0.0057	0.0048	0.0041	0.145	0.0795	0.0044	0.0057	0.0068	0.0158	0.0059	0.0087	0.1825
7	rs10233729	135462228	1.18	0.173671271070618	1.8	0.0946327581538143	3.03713154921271	1.44387401291862	0.142	0.0907	0.0051	0.0057	0.0066	0.0066	0.0062	0.0093	0.1356	0.0073	0.0056	0.0083	0.0852	0.0136	0.0057	0.0048	0.0042	0.1452	0.0793	0.0044	0.0056	0.0068	0.0157	0.0058	0.0087	0.1824
7	rs74419998	135462756	1.18	0.173671271070618	1.8	0.0946327581538143	3.01362770381331	1.43960549350133	0.142	0.0906	0.0051	0.0057	0.0068	0.0066	0.0062	0.0093	0.1356	0.0073	0.0056	0.0083	0.0852	0.0136	0.0057	0.0048	0.0042	0.1451	0.0793	0.0044	0.0056	0.0068	0.0157	0.0058	0.0087	0.1824
7	rs10279370	135466041	1.18	0.173671271070618	1.79	0.105135818603982	3.09713994862724	1.48718518743612	0.142	0.0909	0.005	0.0058	0.0068	0.0068	0.0063	0.0091	0.1355	0.0073	0.0056	0.0082	0.0856	0.0133	0.0058	0.0049	0.0043	0.1458	0.0788	0.0043	0.0056	0.0068	0.0156	0.0056	0.0086	0.1822
7	rs4382415	135466424	1.19	0.153209069243504	1.79	0.105135818603982	3.01211315299391	1.31758159612677	0.1416	0.0916	0.005	0.0056	0.0067	0.0067	0.0066	0.009	0.1353	0.0073	0.0054	0.0081	0.0859	0.013	0.0057	0.005	0.0044	0.1463	0.0788	0.0044	0.0056	0.0068	0.0156	0.0054	0.0084	0.1822
7	rs7357254	135466740	1.19	0.153209069243504	1.8	0.0946327581538143	3.1218501172667	1.31741338530797	0.1413	0.0913	0.005	0.0058	0.0068	0.0068	0.0066	0.0091	0.1351	0.0072	0.0053	0.0082	0.0858	0.0132	0.0058	0.0049	0.0044	0.1463	0.0784	0.0045	0.0057	0.0068	0.0156	0.0055	0.0085	0.1822
7	rs78688067	135467241	1.2	0.134574322401564	1.8	0.0946327581538143	3.0170362539317	1.33947978103452	0.1408	0.0909	0.005	0.0057	0.0068	0.0067	0.0067	0.0092	0.1351	0.0072	0.0053	0.0082	0.0864	0.0134	0.0057	0.005	0.0045	0.1463	0.0781	0.0045	0.0057	0.0068	0.0155	0.0055	0.0086	0.1823
7	rs57364258	135469423	1.21	0.117675403133419	1.78	0.116496372702931	2.86191743396159	1.51089508100491	0.1382	0.0891	0.0049	0.0056	0.0069	0.0063	0.0072	0.0097	0.135	0.0075	0.0053	0.0083	0.089	0.0138	0.0055	0.0055	0.0047	0.1459	0.0778	0.0046	0.006	0.0068	0.0152	0.0056	0.009	0.1827
7	rs6977424	135469462	1.21	0.117675403133419	1.78	0.116496372702931	2.90253038406056	1.50969097563989	0.1383	0.0892	0.0049	0.0057	0.0069	0.0064	0.0072	0.0098	0.1349	0.0075	0.0053	0.0083	0.0886	0.0138	0.0056	0.0055	0.0047	0.1459	0.0779	0.0046	0.006	0.0068	0.0153	0.0057	0.009	0.1826
7	rs10231808	135474205	1.21	0.117675403133419	1.79	0.105135818603982	1.99415362263703	1.13127080953032	0.1359	0.0854	0.0045	0.0048	0.0067	0.0054	0.0073	0.0106	0.1392	0.0075	0.0054	0.0078	0.0905	0.0135	0.005	0.0052	0.0048	0.1464	0.0784	0.0048	0.0061	0.0061	0.0155	0.0055	0.0086	0.1853
7	rs6952670	135476812	1.21	0.117675403133419	1.79	0.105135818603982	2.03198501153592	1.25542968822785	0.1359	0.0853	0.0045	0.0048	0.0067	0.0054	0.0074	0.0107	0.1393	0.0075	0.0054	0.0078	0.0899	0.0135	0.005	0.006	0.0049	0.1463	0.078	0.0048	0.0061	0.0061	0.0155	0.0054	0.0085	0.1854
7	rs56338934	135478642	1.21	0.117675403133419	1.8	0.0946327581538143	1.92589339309238	1.28568746936207	0.1358	0.0852	0.0045	0.0048	0.0067	0.0054	0.0074	0.0107	0.1394	0.0075	0.0054	0.0076	0.0898	0.0135	0.005	0.006	0.0049	0.1462	0.078	0.005	0.0061	0.0062	0.0155	0.0054	0.0087	0.1854
7	rs34119245	135481511	1.21	0.117675403133419	1.82	0.0760422202337298	1.70844512275436	1.24209601669884	0.1353	0.0852	0.0044	0.0048	0.0067	0.0054	0.0073	0.0108	0.1399	0.0075	0.0055	0.0075	0.0899	0.0134	0.005	0.006	0.005	0.146	0.0782	0.0049	0.0061	0.0061	0.0157	0.0054	0.0086	0.1855
7	rs7796064	135484670	1.21	0.117675403133419	1.81	0.0849480383532209	1.1347517052156	0.995464312457301	0.1338	0.0849	0.0049	0.0046	0.0067	0.0053	0.0068	0.0115	0.1405	0.0074	0.0057	0.0076	0.09	0.0136	0.0051	0.0057	0.0052	0.1463	0.0778	0.0048	0.0063	0.0063	0.0163	0.0055	0.0085	0.1854
7	rs79835673	135486160	1.21	0.117675403133419	1.81	0.0849480383532209	1.20751752436263	0.946935875442309	0.1337	0.0849	0.005	0.0045	0.0067	0.0052	0.0067	0.0115	0.1404	0.0075	0.0057	0.0079	0.09	0.0136	0.0051	0.0056	0.0052	0.1462	0.0779	0.0047	0.0064	0.0064	0.0163	0.0055	0.0084	0.1852
7	rs6946494	135488621	1.21	0.117675403133419	1.81	0.0849480383532209	1.08729591156565	0.927186321275095	0.1336	0.0849	0.005	0.0045	0.0067	0.0052	0.0066	0.0115	0.1404	0.0074	0.0058	0.0077	0.0903	0.0136	0.0051	0.0056	0.0052	0.1463	0.078	0.0047	0.0064	0.0064	0.0163	0.0056	0.0084	0.1852
7	rs73456395	135489648	1.21	0.117675403133419	1.81	0.0849480383532209	1.02586778675877	0.871559566238168	0.1335	0.0849	0.005	0.0045	0.0066	0.0051	0.0065	0.0115	0.1405	0.0074	0.0058	0.0077	0.0909	0.0135	0.0052	0.0055	0.0051	0.1462	0.0782	0.0046	0.0064	0.0065	0.0163	0.0056	0.0082	0.1852
7	rs117057141	135497108	1.21	0.117675403133419	1.81	0.0849480383532209	1.09342841375229	0.82433977381714	0.1331	0.0853	0.0052	0.0045	0.0065	0.0047	0.0065	0.0116	0.1409	0.0075	0.0058	0.0075	0.0915	0.0135	0.0052	0.0054	0.0053	0.1457	0.0784	0.0045	0.0065	0.0067	0.0162	0.0056	0.0079	0.1848
7	rs2920489	135497224	1.21	0.117675403133419	1.81	0.0849480383532209	1.04877838393165	0.820801291799713	0.133	0.0853	0.0052	0.0045	0.0065	0.0047	0.0064	0.0116	0.141	0.0075	0.0058	0.0075	0.0915	0.0135	0.0052	0.0054	0.0053	0.1457	0.0784	0.0046	0.0065	0.0067	0.0163	0.0056	0.008	0.1848
7	rs4636148	135512610	1.21	0.117675403133419	1.81	0.0849480383532209	1.07454209654404	0.591369248676502	0.1316	0.0864	0.0054	0.0042	0.0064	0.0043	0.006	0.012	0.1402	0.0072	0.0059	0.0073	0.0915	0.0137	0.0051	0.0047	0.0051	0.1465	0.0795	0.0044	0.0069	0.0069	0.0161	0.0051	0.0078	0.1861
7	rs62491587	135518767	1.21	0.117675403133419	1.81	0.0849480383532209	0.974798178204353	0.509005995723717	0.1314	0.0867	0.0055	0.0041	0.0063	0.0039	0.0056	0.0121	0.1398	0.0071	0.0059	0.0071	0.0917	0.0135	0.0051	0.0045	0.005	0.1467	0.0803	0.0044	0.0072	0.0069	0.0161	0.0052	0.0079	0.1863
7	rs72611517	135520687	1.21	0.117675403133419	1.81	0.0849480383532209	0.958041216563262	0.498707890579933	0.1313	0.0867	0.0055	0.0041	0.0063	0.0039	0.0056	0.0121	0.1398	0.0071	0.0059	0.007	0.0916	0.0135	0.0051	0.0045	0.005	0.1469	0.0805	0.0043	0.0071	0.0069	0.0161	0.0052	0.0079	0.1863
7	rs12668391	135530977	1.21	0.117675403133419	1.81	0.0849480383532209	0.915434897185388	0.446581805393163	0.1306	0.087	0.0055	0.004	0.0062	0.0037	0.0053	0.0123	0.1393	0.007	0.006	0.0069	0.0913	0.0134	0.005	0.0044	0.0049	0.1481	0.0809	0.0043	0.0072	0.007	0.0161	0.0052	0.008	0.1868
7	rs6978867	135547543	1.21	0.117675403133419	1.81	0.0849480383532209	0.868292979786818	0.424638333008418	0.1304	0.0871	0.0054	0.004	0.0062	0.0036	0.0052	0.0123	0.1393	0.007	0.006	0.0068	0.0913	0.0134	0.005	0.0043	0.0049	0.1483	0.0812	0.0043	0.0072	0.007	0.0161	0.0052	0.008	0.1871
7	rs12707254	135555165	1.21	0.117675403133419	1.81	0.0849480383532209	0.867241152521508	0.424244502495123	0.1303	0.0872	0.0054	0.0039	0.0062	0.0036	0.0051	0.0123	0.1392	0.007	0.006	0.0068	0.0913	0.0134	0.005	0.0043	0.0049	0.1484	0.0813	0.0043	0.0072	0.007	0.0161	0.0052	0.008	0.1871
7	rs79895038	135561155	1.21	0.117675403133419	1.81	0.0849480383532209	0.895665141554808	0.441665287460295	0.1301	0.0872	0.0055	0.0039	0.0062	0.0035	0.005	0.0124	0.139	0.0071	0.0061	0.0067	0.0913	0.0133	0.005	0.0043	0.0049	0.1485	0.0813	0.0043	0.0071	0.0069	0.0161	0.0052	0.008	0.1872
7	rs10085478	135569910	1.21	0.117675403133419	1.8	0.0946327581538143	0.784711943627418	0.444985676013186	0.129	0.0875	0.0054	0.0036	0.0064	0.0033	0.0045	0.013	0.139	0.0071	0.0063	0.0063	0.0911	0.0133	0.0049	0.0042	0.0048	0.1491	0.0814	0.0043	0.0071	0.0067	0.0162	0.0052	0.0082	0.188
7	rs11762987	135570157	1.21	0.117675403133419	1.8	0.0946327581538143	0.811408447343324	0.462491324204394	0.1287	0.0875	0.0054	0.0036	0.0064	0.0033	0.0045	0.013	0.139	0.0071	0.0063	0.0063	0.0911	0.0135	0.0049	0.0042	0.0048	0.1491	0.0814	0.0043	0.0071	0.0067	0.0163	0.0052	0.0082	0.188
7	rs62489095	135575461	1.22	0.102418512327744	1.79	0.105135818603982	0.823634348951377	0.486693658481784	0.1284	0.0877	0.0054	0.0035	0.0064	0.0032	0.0043	0.013	0.1396	0.0072	0.0064	0.0061	0.0909	0.0134	0.005	0.0042	0.0048	0.1495	0.0814	0.0043	0.0071	0.0067	0.0161	0.0052	0.0083	0.1882
7	rs28750344	135575744	1.22	0.102418512327744	1.79	0.105135818603982	0.812116188185079	0.48017230507448	0.1284	0.0877	0.0054	0.0035	0.0064	0.0032	0.0043	0.013	0.1396	0.0072	0.0064	0.0061	0.0909	0.0134	0.005	0.0042	0.0048	0.1495	0.0814	0.0043	0.0071	0.0067	0.0161	0.0052	0.0083	0.1882
7	rs78131693	135579104	1.22	0.102418512327744	1.79	0.105135818603982	0.775667863122185	0.467737045518992	0.1282	0.0877	0.0054	0.0034	0.0064	0.0032	0.0042	0.0129	0.1399	0.0072	0.0064	0.0061	0.0909	0.0133	0.005	0.0041	0.0049	0.1497	0.0813	0.0044	0.0071	0.0066	0.0161	0.0052	0.0084	0.1882
7	rs12674250	135579485	1.22	0.102418512327744	1.78	0.116496372702931	0.763220713322442	0.463700501400909	0.1282	0.0876	0.0054	0.0034	0.0064	0.0032	0.0042	0.0129	0.1399	0.0072	0.0064	0.0061	0.0909	0.0133	0.005	0.0041	0.0049	0.1497	0.0813	0.0044	0.0071	0.0066	0.0162	0.0052	0.0084	0.1882
7	rs73162962	135579569	1.22	0.102418512327744	1.77	0.128753168183355	0.793957259628243	0.468275941070468	0.1282	0.0877	0.0054	0.0034	0.0064	0.0032	0.0042	0.0129	0.1399	0.0072	0.0064	0.006	0.0915	0.0133	0.005	0.0041	0.0049	0.1496	0.0808	0.0044	0.0071	0.0067	0.0162	0.0051	0.0084	0.1881
7	rs73162968	135584098	1.22	0.102418512327744	1.74	0.171280181914382	0.768511541274396	0.460612027286464	0.1278	0.0876	0.0055	0.0034	0.0065	0.0032	0.0042	0.0129	0.14	0.0072	0.0064	0.0061	0.0914	0.0132	0.0051	0.0041	0.0049	0.15	0.0806	0.0046	0.007	0.0067	0.0163	0.0052	0.0084	0.188
7	rs73162971	135587745	1.22	0.102418512327744	1.73	0.187497716434302	0.786727920411791	0.503644303702754	0.1271	0.0872	0.0057	0.0032	0.0064	0.003	0.0042	0.0128	0.1398	0.0075	0.0065	0.0062	0.0907	0.0132	0.0052	0.0041	0.0048	0.1507	0.0803	0.005	0.0068	0.0066	0.017	0.0053	0.009	0.1881
7	rs6949725	135589147	1.23	0.0887081089854507	1.72	0.204795704918344	0.579575883081087	0.47516098843506	0.1261	0.0869	0.0057	0.0036	0.0064	0.0029	0.0041	0.0128	0.1398	0.0074	0.0066	0.0062	0.0903	0.0132	0.0053	0.0036	0.0047	0.1517	0.0797	0.0053	0.0068	0.0065	0.0174	0.0055	0.0093	0.1884
7	rs10275042	135590031	1.23	0.0887081089854507	1.72	0.204795704918344	0.48209771185438	0.423063602767457	0.1254	0.0868	0.0055	0.0035	0.0064	0.003	0.0041	0.0128	0.1398	0.0073	0.0067	0.006	0.09	0.013	0.0056	0.0037	0.0047	0.152	0.0801	0.0055	0.0069	0.0066	0.0179	0.0057	0.0092	0.1878
7	rs12667644	135600091	1.23	0.0887081089854507	1.72	0.204795704918344	0.200617962624286	0.197595008161141	0.1232	0.0852	0.006	0.003	0.006	0.0032	0.0042	0.0125	0.1403	0.0056	0.007	0.0057	0.0898	0.0117	0.0061	0.0036	0.004	0.154	0.0813	0.0064	0.007	0.0067	0.0177	0.0058	0.0092	0.191
7	rs12536942	135604429	1.22	0.102418512327744	1.71	0.223208546872115	0.192820223615556	0.193963484388517	0.1231	0.0851	0.0061	0.003	0.006	0.0032	0.0042	0.0125	0.1404	0.0055	0.007	0.0058	0.0896	0.0117	0.0061	0.0036	0.004	0.1536	0.0814	0.0064	0.0071	0.0067	0.0177	0.0058	0.0092	0.1913
7	rs73162985	135606714	1.22	0.102418512327744	1.7	0.24276969786222	0.191791290818374	0.193136622072349	0.1231	0.0851	0.0061	0.003	0.006	0.0032	0.0042	0.0125	0.1403	0.0055	0.007	0.0058	0.0895	0.0117	0.0061	0.0036	0.004	0.1535	0.0814	0.0064	0.0071	0.0067	0.0177	0.0058	0.0092	0.1915
7	rs35038606	135615339	1.22	0.102418512327744	1.7	0.24276969786222	0.188723370252301	0.194584414881238	0.1231	0.0851	0.0061	0.003	0.006	0.0032	0.0042	0.0125	0.1404	0.0055	0.007	0.0058	0.0895	0.0117	0.0061	0.0036	0.0041	0.1531	0.0815	0.0064	0.0071	0.0067	0.0177	0.0058	0.0092	0.1918
7	rs13246297	135632137	1.22	0.102418512327744	1.7	0.24276969786222	0.173844536822722	0.232036267690517	0.1232	0.0849	0.0062	0.0031	0.0061	0.0033	0.0041	0.0123	0.1404	0.0055	0.0069	0.0059	0.0893	0.0117	0.0062	0.0036	0.0041	0.1526	0.0815	0.0064	0.0071	0.0068	0.0177	0.006	0.0092	0.1921
7	rs1373235	135647923	1.22	0.102418512327744	1.7	0.24276969786222	0.158986536549441	0.243316969283838	0.1232	0.0848	0.0063	0.0031	0.0063	0.0034	0.0041	0.0122	0.1404	0.0055	0.0069	0.006	0.089	0.0117	0.0063	0.0037	0.0042	0.1522	0.0816	0.0065	0.0071	0.0068	0.0176	0.006	0.0092	0.1923
7	rs118014986	135651123	1.22	0.102418512327744	1.7	0.24276969786222	0.163009070983206	0.242203447592666	0.1233	0.0848	0.0063	0.0031	0.0063	0.0034	0.0041	0.0121	0.1404	0.0055	0.0069	0.006	0.0891	0.0117	0.0062	0.0037	0.0042	0.1522	0.0815	0.0065	0.0072	0.0068	0.0177	0.006	0.0092	0.1923
7	rs10488399	135652377	1.22	0.102418512327744	1.7	0.24276969786222	0.162939814144495	0.241869709248799	0.1233	0.0848	0.0063	0.0031	0.0063	0.0034	0.0041	0.0121	0.1404	0.0055	0.0069	0.006	0.0891	0.0117	0.0062	0.0037	0.0042	0.1522	0.0815	0.0065	0.0072	0.0068	0.0177	0.006	0.0092	0.1923
7	rs73164925	135652614	1.22	0.102418512327744	1.7	0.24276969786222	0.162939814144495	0.241758495810501	0.1233	0.0848	0.0063	0.0031	0.0063	0.0034	0.0041	0.0121	0.1404	0.0055	0.0069	0.006	0.0891	0.0117	0.0062	0.0037	0.0042	0.1522	0.0815	0.0065	0.0072	0.0068	0.0177	0.006	0.0092	0.1923
7	rs62489154	135657505	1.22	0.102418512327744	1.7	0.24276969786222	0.163355613796788	0.242314726367824	0.1233	0.0848	0.0063	0.0031	0.0063	0.0034	0.0041	0.0122	0.1404	0.0055	0.0069	0.006	0.0891	0.0117	0.0062	0.0037	0.0042	0.1522	0.0816	0.0065	0.0072	0.0068	0.0176	0.006	0.0092	0.1924
7	rs1596408	135668263	1.22	0.102418512327744	1.7	0.24276969786222	0.173018669730002	0.253185634953753	0.1232	0.0846	0.0063	0.0031	0.0063	0.0033	0.0039	0.0122	0.1406	0.0054	0.0069	0.006	0.0892	0.0117	0.0063	0.0037	0.0042	0.1518	0.0818	0.0065	0.0072	0.0068	0.0176	0.0059	0.0092	0.1926
7	rs79585217	135668346	1.22	0.102418512327744	1.7	0.24276969786222	0.173485183673127	0.251832600313911	0.1233	0.0846	0.0063	0.0031	0.0063	0.0033	0.0039	0.0123	0.1406	0.0054	0.0069	0.006	0.0891	0.0117	0.0063	0.0037	0.0043	0.1518	0.0818	0.0065	0.0072	0.0068	0.0176	0.0059	0.0092	0.1925
7	rs73164963	135678495	1.22	0.102418512327744	1.7	0.24276969786222	0.185758480162958	0.249694989085601	0.1232	0.0847	0.0063	0.0029	0.0063	0.0032	0.0038	0.0123	0.1409	0.0054	0.0069	0.0059	0.0892	0.0117	0.0064	0.0036	0.0042	0.1514	0.0818	0.0065	0.0073	0.0068	0.0176	0.0059	0.0092	0.1928
7	rs17168535	135680562	1.22	0.102418512327744	1.7	0.24276969786222	0.199487663756221	0.267529005267728	0.1231	0.0847	0.0062	0.0028	0.0063	0.0032	0.0037	0.0123	0.1409	0.0054	0.0069	0.0059	0.0895	0.0117	0.0064	0.0035	0.0041	0.1511	0.082	0.0065	0.0073	0.0068	0.0176	0.0059	0.0093	0.193
7	rs17168539	135682034	1.22	0.102418512327744	1.7	0.24276969786222	0.204030619420286	0.267873511848278	0.1231	0.0848	0.0062	0.0027	0.0063	0.0032	0.0037	0.0123	0.141	0.0054	0.0069	0.0059	0.0896	0.0117	0.0065	0.0035	0.0042	0.151	0.0819	0.0065	0.0073	0.0068	0.0177	0.006	0.0093	0.193
7	rs67211452	135686633	1.22	0.102418512327744	1.7	0.24276969786222	0.229420803068019	0.261921657587252	0.1228	0.0849	0.0062	0.0027	0.0063	0.0031	0.0036	0.0123	0.141	0.0054	0.0069	0.0058	0.0898	0.0118	0.0066	0.0035	0.0042	0.1508	0.0818	0.0065	0.0073	0.0068	0.0179	0.006	0.0093	0.1931
7	rs12672051	135688476	1.22	0.102418512327744	1.7	0.24276969786222	0.239043542438442	0.262378009830485	0.1227	0.0849	0.0062	0.0027	0.0063	0.0031	0.0036	0.0123	0.1409	0.0054	0.0069	0.0058	0.0898	0.0118	0.0066	0.0035	0.0043	0.1508	0.0818	0.0065	0.0073	0.0068	0.0179	0.006	0.0093	0.1932
7	rs10249387	135691580	1.22	0.102418512327744	1.7	0.24276969786222	0.28192450832948	0.266266994424014	0.122	0.0847	0.0062	0.0026	0.0063	0.0032	0.0036	0.0123	0.1405	0.0054	0.0068	0.0057	0.0899	0.0118	0.0068	0.0035	0.0043	0.1506	0.082	0.0065	0.0074	0.0068	0.018	0.0061	0.0093	0.1937
7	rs72611525	135696077	1.22	0.102418512327744	1.7	0.24276969786222	0.319595866421859	0.283283331766947	0.1214	0.0847	0.0062	0.0026	0.0063	0.0032	0.0035	0.0124	0.1404	0.0054	0.0068	0.0057	0.0899	0.0118	0.0069	0.0035	0.0043	0.1507	0.0821	0.0064	0.0074	0.0069	0.0181	0.0061	0.0094	0.1936
7	rs62490898	135697319	1.22	0.102418512327744	1.67	0.308662716071979	0.329544501088766	0.287734452506649	0.1213	0.0847	0.0063	0.0026	0.0063	0.0032	0.0035	0.0124	0.1404	0.0054	0.0067	0.0057	0.0899	0.0118	0.007	0.0036	0.0043	0.1507	0.0821	0.0064	0.0074	0.0069	0.0181	0.0061	0.0094	0.1936
7	rs17168550	135703194	1.22	0.102418512327744	1.66	0.333131717406117	0.351028085504425	0.293150806912992	0.1209	0.0847	0.0063	0.0026	0.0064	0.0032	0.0035	0.0124	0.1405	0.0054	0.0067	0.0057	0.09	0.0119	0.007	0.0037	0.0043	0.1506	0.0822	0.0064	0.0074	0.007	0.0182	0.0061	0.0094	0.1934
7	rs12707264	135704126	1.23	0.0887081089854507	1.69	0.263511633917478	0.354420103309465	0.287030238199021	0.1209	0.0847	0.0063	0.0026	0.0064	0.0032	0.0035	0.0124	0.1405	0.0054	0.0067	0.0057	0.0901	0.0119	0.007	0.0039	0.0043	0.1506	0.0821	0.0064	0.0074	0.007	0.0182	0.0061	0.0094	0.1934
7	rs7808376	135704842	1.23	0.0887081089854507	1.71	0.223208546872115	0.345080131122774	0.285740545131732	0.1208	0.0847	0.0063	0.0026	0.0064	0.0032	0.0035	0.0124	0.1405	0.0054	0.0067	0.0058	0.0901	0.0119	0.007	0.0039	0.0043	0.1506	0.0821	0.0064	0.0074	0.007	0.0182	0.0061	0.0094	0.1934
7	rs1027070	135705154	1.23	0.0887081089854507	1.74	0.171280181914382	0.344085191305524	0.284920754151738	0.1208	0.0847	0.0063	0.0026	0.0064	0.0032	0.0035	0.0124	0.1405	0.0054	0.0067	0.0058	0.0902	0.0119	0.007	0.0039	0.0043	0.1506	0.0821	0.0064	0.0074	0.007	0.0182	0.0061	0.0095	0.1934
7	rs4732167	135712364	1.23	0.0887081089854507	1.73	0.187497716434302	0.379732924134135	0.303597103150958	0.1208	0.0847	0.0063	0.0026	0.0064	0.0032	0.0035	0.0124	0.1407	0.0054	0.0067	0.0058	0.0902	0.0119	0.0069	0.004	0.0043	0.1504	0.082	0.0063	0.0075	0.0069	0.0182	0.0061	0.0095	0.1933
7	rs28625723	135715783	1.23	0.0887081089854507	1.74	0.171280181914382	0.349074745493067	0.293032734685178	0.1217	0.083	0.0063	0.0025	0.006	0.0032	0.0033	0.0126	0.1425	0.0052	0.0063	0.0055	0.0915	0.0117	0.0069	0.0041	0.0042	0.1486	0.0827	0.0063	0.0078	0.0065	0.0181	0.0059	0.0098	0.1936
7	rs73166831	135718000	1.23	0.0887081089854507	1.74	0.171280181914382	0.563853461532015	0.495287134900879	0.1218	0.0806	0.0064	0.0021	0.0056	0.003	0.0028	0.0141	0.1453	0.005	0.006	0.0055	0.0935	0.0112	0.0068	0.0038	0.0036	0.1459	0.0827	0.0065	0.0085	0.006	0.018	0.0054	0.0103	0.1954
7	rs7777093	135718628	1.23	0.0887081089854507	1.74	0.171280181914382	0.497141424952995	0.381286683764506	0.1218	0.0806	0.0064	0.0021	0.0056	0.003	0.0028	0.0142	0.1455	0.005	0.0059	0.0055	0.0935	0.0112	0.0068	0.0038	0.0036	0.1458	0.0827	0.0065	0.0085	0.006	0.018	0.0054	0.0102	0.1955
7	rs12539417	135720705	1.23	0.0887081089854507	1.74	0.171280181914382	0.490309790536738	0.397441281578974	0.1223	0.0804	0.0064	0.0021	0.0056	0.003	0.0027	0.0142	0.1459	0.005	0.0059	0.0055	0.0936	0.0111	0.0068	0.0037	0.0035	0.1457	0.0825	0.0064	0.0084	0.006	0.0182	0.0054	0.0102	0.1955
7	rs74881897	135723047	1.23	0.0887081089854507	1.74	0.171280181914382	0.481726029750018	0.387674954771589	0.1222	0.0804	0.0064	0.0021	0.0055	0.0029	0.0027	0.0142	0.1459	0.005	0.0059	0.0054	0.0938	0.0111	0.0066	0.0037	0.0036	0.1459	0.0825	0.0063	0.0084	0.006	0.0182	0.0054	0.0101	0.1955
7	rs75810329	135724288	1.23	0.0887081089854507	1.74	0.171280181914382	0.472663248468327	0.388571666140115	0.1223	0.0803	0.0064	0.0021	0.0055	0.0029	0.0027	0.0142	0.1459	0.005	0.0058	0.0054	0.0939	0.0111	0.0066	0.0037	0.0036	0.1459	0.0826	0.0063	0.0084	0.006	0.0182	0.0054	0.0101	0.1954
7	rs73449721	135726441	1.23	0.0887081089854507	1.74	0.171280181914382	0.446575325359016	0.388443529293688	0.1224	0.0801	0.0063	0.0021	0.0055	0.0029	0.0027	0.0143	0.1461	0.005	0.0058	0.0054	0.0941	0.0111	0.0066	0.0037	0.0035	0.146	0.0827	0.0063	0.0084	0.006	0.0182	0.0054	0.0101	0.1952
7	rs73449749	135736873	1.23	0.0887081089854507	1.74	0.171280181914382	0.529124235293017	0.445251592271418	0.1225	0.0798	0.0066	0.002	0.0055	0.0028	0.0027	0.0144	0.1465	0.005	0.0058	0.0055	0.0941	0.011	0.0066	0.0037	0.0035	0.1456	0.0824	0.0063	0.0083	0.0061	0.0183	0.0053	0.0101	0.1953
7	rs78158865	135739301	1.23	0.0887081089854507	1.75	0.156107803097264	0.505982682739025	0.42476963174179	0.1225	0.0798	0.0066	0.002	0.0055	0.0028	0.0027	0.0144	0.1466	0.005	0.0058	0.0055	0.0941	0.011	0.0066	0.0036	0.0035	0.1456	0.0826	0.0063	0.0083	0.0061	0.0183	0.0053	0.0101	0.1952
7	rs7781753	135742322	1.22	0.102418512327744	1.76	0.141944438278083	0.466058200191171	0.381414158792163	0.1226	0.0797	0.0066	0.002	0.0055	0.0028	0.0027	0.0144	0.1467	0.005	0.0058	0.0055	0.0941	0.011	0.0066	0.0036	0.0035	0.1457	0.0826	0.0063	0.0083	0.0062	0.0183	0.0053	0.01	0.1952
7	rs73166841	135742974	1.23	0.0887081089854507	1.76	0.141944438278083	0.478140264109592	0.511347639239443	0.1226	0.0796	0.0066	0.0021	0.0054	0.0029	0.0027	0.0145	0.1471	0.005	0.0057	0.0055	0.0944	0.0109	0.0067	0.0035	0.0036	0.1454	0.0825	0.0062	0.0082	0.006	0.0183	0.0053	0.0099	0.1952
7	rs73166842	135744868	1.22	0.102418512327744	1.76	0.141944438278083	0.424004178595491	0.571594166738508	0.1225	0.0784	0.0067	0.0025	0.0053	0.0031	0.0025	0.0148	0.1481	0.0051	0.0057	0.0058	0.0956	0.0107	0.0065	0.0033	0.0039	0.1448	0.0816	0.0062	0.0084	0.0056	0.0184	0.0052	0.01	0.1953
7	rs34578757	135745917	1.22	0.102418512327744	1.76	0.141944438278083	0.472724617676554	0.552686300590407	0.1224	0.078	0.0068	0.0026	0.0053	0.0032	0.0026	0.0149	0.1482	0.0052	0.0057	0.0058	0.0959	0.0106	0.0065	0.0032	0.004	0.1445	0.0814	0.0062	0.0084	0.0055	0.0183	0.0053	0.01	0.1952
7	rs74830359	135747307	1.22	0.102418512327744	1.76	0.141944438278083	0.452203202064073	0.425951812468654	0.1223	0.0777	0.0069	0.0027	0.0052	0.0033	0.0026	0.015	0.1484	0.0052	0.0056	0.0059	0.0961	0.0107	0.0064	0.0032	0.004	0.1443	0.0813	0.0063	0.0084	0.0055	0.0183	0.0053	0.0099	0.1952
7	rs60974142	135748780	1.22	0.102418512327744	1.76	0.141944438278083	0.431717861394795	0.383455375723679	0.1224	0.0776	0.0069	0.0027	0.0053	0.0033	0.0026	0.015	0.1484	0.0053	0.0056	0.0059	0.0961	0.0107	0.0064	0.0032	0.0041	0.1443	0.0813	0.0062	0.0084	0.0055	0.0183	0.0053	0.0099	0.1952
7	rs7781462	135749198	1.22	0.102418512327744	1.76	0.141944438278083	0.440270596803837	0.392035786290617	0.1226	0.0773	0.007	0.0027	0.0053	0.0033	0.0026	0.015	0.1488	0.0053	0.0056	0.0059	0.096	0.0108	0.0064	0.0032	0.0041	0.1442	0.0811	0.0063	0.0084	0.0055	0.0183	0.0053	0.01	0.1948
7	rs17168574	135751175	1.22	0.102418512327744	1.75	0.156107803097264	0.479498853488495	0.471107793464998	0.1227	0.0772	0.007	0.0027	0.0053	0.0033	0.0026	0.0151	0.1487	0.0053	0.0056	0.0059	0.0961	0.0108	0.0062	0.0032	0.0041	0.1442	0.0812	0.0063	0.0084	0.0055	0.0183	0.0053	0.01	0.1948
7	rs17168576	135754469	1.22	0.102418512327744	1.75	0.156107803097264	0.468743681896515	0.351666865093201	0.1218	0.0742	0.007	0.0027	0.0054	0.0035	0.0026	0.0155	0.1516	0.0058	0.0057	0.0058	0.0971	0.0109	0.0061	0.003	0.0039	0.1441	0.0809	0.0063	0.0088	0.0051	0.018	0.0052	0.0098	0.1951
7	rs4728377	135761792	1.21	0.117675403133419	1.75	0.156107803097264	0.460891654641492	0.233134587761115	0.1225	0.0731	0.0072	0.0026	0.0054	0.0035	0.0026	0.0157	0.153	0.0059	0.0058	0.0058	0.0976	0.0108	0.006	0.0028	0.0039	0.1436	0.0797	0.0065	0.0088	0.005	0.018	0.0053	0.0097	0.1954
7	rs76268132	135762157	1.21	0.117675403133419	1.75	0.156107803097264	0.480055178693671	0.241091558614093	0.1225	0.0732	0.0072	0.0026	0.0054	0.0035	0.0026	0.0157	0.1528	0.0059	0.0058	0.0058	0.0977	0.0108	0.006	0.0028	0.0039	0.1436	0.0797	0.0065	0.0088	0.005	0.018	0.0053	0.0097	0.1954
7	rs11981304	135773417	1.21	0.117675403133419	1.74	0.171280181914382	0.522020536279546	0.293505109976614	0.1223	0.0731	0.0072	0.0026	0.0054	0.0034	0.0024	0.0158	0.1531	0.0059	0.0058	0.0059	0.0978	0.0108	0.006	0.0027	0.0038	0.1438	0.0796	0.0065	0.0088	0.005	0.018	0.0053	0.0097	0.1953
7	rs6952996	135774687	1.21	0.117675403133419	1.74	0.171280181914382	0.56125271883604	0.380267312347481	0.1222	0.0731	0.0072	0.0026	0.0054	0.0034	0.0024	0.0157	0.1531	0.0059	0.0058	0.0059	0.0979	0.0108	0.006	0.0026	0.0038	0.1438	0.0796	0.0065	0.0088	0.0051	0.018	0.0053	0.0097	0.1954
7	rs6467636	135776776	1.2	0.134574322401564	1.74	0.171280181914382	0.652363662717529	0.276182711614721	0.1215	0.0726	0.0072	0.0025	0.0061	0.003	0.002	0.016	0.1544	0.0062	0.006	0.0059	0.0997	0.011	0.0054	0.0019	0.0035	0.1439	0.0781	0.0068	0.0087	0.0048	0.0184	0.0054	0.0098	0.1953
7	rs117287040	135776985	1.2	0.134574322401564	1.74	0.171280181914382	0.711791653606592	0.318622093693423	0.1217	0.0722	0.0072	0.0025	0.0064	0.0029	0.0019	0.016	0.1546	0.0061	0.006	0.0062	0.0999	0.011	0.0052	0.0018	0.0034	0.144	0.0778	0.0069	0.0086	0.0047	0.0186	0.0054	0.0098	0.1953
7	rs75575429	135778636	1.18	0.173671271070618	1.75	0.156107803097264	0.981943274674645	0.320560769884433	0.122	0.0719	0.0073	0.0023	0.0065	0.0024	0.0015	0.0163	0.1559	0.0062	0.0061	0.0062	0.1019	0.011	0.005	0.0017	0.0031	0.1435	0.0762	0.007	0.0084	0.0044	0.0185	0.0057	0.0099	0.1955
7	rs67281112	135778919	1.18	0.173671271070618	1.75	0.156107803097264	1.00015695736846	0.323475272943134	0.122	0.0718	0.0073	0.0023	0.0064	0.0024	0.0015	0.0163	0.156	0.0062	0.0061	0.0063	0.1019	0.011	0.005	0.0017	0.0031	0.1436	0.076	0.007	0.0084	0.0044	0.0184	0.0058	0.0099	0.1955
7	rs6965572	135788781	1.18	0.173671271070618	1.75	0.156107803097264	0.901741525669881	0.345081692514103	0.1215	0.0713	0.0071	0.0022	0.0065	0.0024	0.0014	0.0163	0.1571	0.0062	0.0061	0.0062	0.1025	0.0111	0.0047	0.0016	0.0029	0.1443	0.0763	0.007	0.0084	0.0043	0.0183	0.0058	0.0099	0.1952
7	rs12535935	135798509	1.18	0.173671271070618	1.74	0.171280181914382	0.996211894519551	0.35766147099645	0.1204	0.0715	0.007	0.0021	0.0066	0.0023	0.0014	0.0163	0.157	0.0062	0.0061	0.0061	0.1031	0.0112	0.0046	0.0016	0.0027	0.1449	0.076	0.007	0.0086	0.0041	0.0181	0.0059	0.0099	0.1959
7	rs1488004	135800955	1.18	0.173671271070618	1.74	0.171280181914382	1.05009123033592	0.378994171821439	0.1202	0.0714	0.007	0.0021	0.0066	0.0022	0.0014	0.0163	0.1569	0.0062	0.0061	0.0061	0.1033	0.0112	0.0046	0.0015	0.0027	0.145	0.0759	0.007	0.0086	0.0041	0.0181	0.0059	0.01	0.196
7	rs13232236	135806183	1.17	0.196050020118376	1.74	0.171280181914382	0.740176731865996	0.494057137409692	0.1194	0.0711	0.0063	0.0016	0.0065	0.0018	0.0012	0.0164	0.1584	0.0061	0.0062	0.0055	0.1051	0.0111	0.0041	0.0014	0.0021	0.1468	0.0766	0.0075	0.0087	0.004	0.0177	0.0056	0.01	0.1954
7	rs10281536	135806402	1.17	0.196050020118376	1.7	0.24276969786222	0.752230493382587	0.50873068719222	0.1193	0.071	0.0063	0.0015	0.0065	0.0017	0.0012	0.0164	0.1586	0.0061	0.0062	0.0054	0.1052	0.0111	0.0042	0.0013	0.002	0.1471	0.0767	0.0075	0.0087	0.004	0.0176	0.0055	0.01	0.1952
7	rs6965995	135811908	1.16	0.220431575918666	1.71	0.223208546872115	0.61571886911184	0.612312179052066	0.1192	0.0708	0.006	0.0013	0.0066	0.0015	0.0011	0.0165	0.1598	0.006	0.0064	0.0054	0.106	0.0111	0.0042	0.0011	0.0016	0.1477	0.0766	0.0074	0.0088	0.004	0.0175	0.0056	0.01	0.1946
7	rs115366509	135813469	1.16	0.220431575918666	1.7	0.24276969786222	0.617876299517081	0.621257737629935	0.1192	0.0707	0.006	0.0012	0.0065	0.0014	0.0011	0.0166	0.16	0.0059	0.0064	0.0052	0.1062	0.0111	0.0041	0.0011	0.0016	0.1478	0.0769	0.0074	0.0086	0.004	0.0173	0.0055	0.01	0.1945
7	rs2171490	135815315	1.16	0.220431575918666	1.7	0.24276969786222	0.61571886911184	0.629943678921798	0.1193	0.0708	0.0059	0.0012	0.0065	0.0014	0.0011	0.0164	0.1603	0.0058	0.0065	0.0052	0.1062	0.0111	0.0041	0.0011	0.0016	0.1477	0.0768	0.0074	0.0086	0.004	0.0173	0.0055	0.0101	0.1947
7	rs28675991	135819727	1.16	0.220431575918666	1.7	0.24276969786222	0.586900301189363	0.761148901606332	0.1193	0.0707	0.0059	0.0011	0.0065	0.0011	0.001	0.0165	0.161	0.0057	0.0066	0.0055	0.1059	0.011	0.0043	0.001	0.0013	0.1474	0.0764	0.0075	0.0086	0.0041	0.0176	0.0057	0.0102	0.1949
7	rs12538201	135824643	1.16	0.220431575918666	1.7	0.24276969786222	0.582893699814202	0.808365284687135	0.1193	0.0707	0.0059	0.0011	0.0066	0.001	0.001	0.0165	0.161	0.0055	0.0066	0.0056	0.1063	0.011	0.0044	0.001	0.0012	0.1475	0.0758	0.0075	0.0086	0.0042	0.0176	0.0057	0.0102	0.1951
7	rs10155921	135824784	1.16	0.220431575918666	1.7	0.24276969786222	0.573235785708508	0.803463378807584	0.1194	0.0707	0.0059	0.0011	0.0066	0.001	0.001	0.0165	0.1609	0.0055	0.0066	0.0056	0.1063	0.011	0.0044	0.001	0.0012	0.1474	0.076	0.0075	0.0086	0.0042	0.0176	0.0057	0.0102	0.1951
7	rs4732175	135827907	1.16	0.220431575918666	1.71	0.223208546872115	0.585880465283311	0.806219923748871	0.119	0.0708	0.0059	0.0011	0.0066	0.001	0.001	0.0165	0.1611	0.0055	0.0066	0.0056	0.1063	0.0109	0.0044	0.001	0.0012	0.1475	0.076	0.0075	0.0086	0.0042	0.0177	0.0057	0.0102	0.1949
7	rs75258274	135830287	1.16	0.220431575918666	1.71	0.223208546872115	0.583571887274547	0.828959977319229	0.119	0.0708	0.0059	0.0011	0.0066	9e-04	9e-04	0.0165	0.1612	0.0055	0.0066	0.0056	0.1063	0.011	0.0044	0.001	0.0013	0.1474	0.076	0.0075	0.0086	0.0043	0.0178	0.0057	0.0103	0.1947
7	rs10282503	135831287	1.15	0.246899131395369	1.71	0.223208546872115	0.573437626930996	0.839915905753411	0.1191	0.0708	0.0059	0.0011	0.0067	8e-04	9e-04	0.0165	0.1612	0.0055	0.0066	0.0056	0.1063	0.011	0.0044	0.001	0.0013	0.1474	0.0761	0.0075	0.0086	0.0043	0.0178	0.0056	0.0103	0.1945
7	rs834767	135845461	1.15	0.246899131395369	1.71	0.223208546872115	0.312637323989472	0.988434416824634	0.1194	0.0707	0.0054	0.001	0.0073	8e-04	9e-04	0.0167	0.1623	0.0055	0.0067	0.0062	0.1049	0.011	0.0051	0.0011	0.0013	0.1495	0.0746	0.0075	0.0086	0.0047	0.0173	0.0059	0.01	0.1923
7	rs73168813	135846513	1.15	0.246899131395369	1.71	0.223208546872115	0.317785927883935	1.00234372060316	0.1193	0.0707	0.0054	0.001	0.0074	9e-04	9e-04	0.0166	0.1628	0.0055	0.0067	0.0061	0.1045	0.0109	0.0052	0.0011	0.0013	0.1496	0.0744	0.0075	0.0086	0.0047	0.0173	0.0059	0.01	0.1922
7	rs834770	135848257	1.15	0.246899131395369	1.71	0.223208546872115	0.319042257155294	1.02191140345453	0.1194	0.0708	0.0054	0.001	0.0075	9e-04	0.001	0.0165	0.1635	0.0056	0.0067	0.006	0.1043	0.0109	0.0052	0.0011	0.0012	0.1496	0.0742	0.0075	0.0086	0.0047	0.0171	0.0059	0.01	0.1921
7	rs80317892	135850532	1.14	0.275532638758866	1.71	0.223208546872115	0.254288267918473	0.98731691494899	0.1198	0.0707	0.0052	0.001	0.0075	0.001	0.001	0.0165	0.1633	0.0057	0.0067	0.006	0.104	0.0109	0.0054	0.0011	0.0012	0.1503	0.0743	0.0076	0.0086	0.0047	0.0172	0.0057	0.0101	0.1915
7	rs741633	135854967	1.14	0.275532638758866	1.71	0.223208546872115	0.223818766665271	0.981892543251413	0.1201	0.0707	0.0051	0.001	0.0075	0.001	0.0011	0.0164	0.1631	0.0057	0.0067	0.006	0.1037	0.0109	0.0055	0.0011	0.0012	0.1508	0.0744	0.0076	0.0086	0.0047	0.0172	0.0055	0.0101	0.191
7	rs834783	135857028	1.14	0.275532638758866	1.71	0.223208546872115	0.217353347739341	0.981892543251413	0.1202	0.0707	0.0051	0.001	0.0075	0.001	0.0011	0.0164	0.163	0.0057	0.0067	0.006	0.1037	0.0109	0.0055	0.0011	0.0012	0.1508	0.0743	0.0076	0.0087	0.0047	0.0172	0.0055	0.0101	0.191
7	rs834790	135862688	1.14	0.275532638758866	1.71	0.223208546872115	0.241375169736364	1.08965321671563	0.1203	0.0706	0.005	0.001	0.0075	0.001	0.001	0.0164	0.1627	0.0057	0.0067	0.006	0.1037	0.0109	0.0055	0.0011	0.0012	0.151	0.0743	0.0076	0.0087	0.0047	0.0172	0.0055	0.0101	0.1909
7	rs17243303	135865186	1.14	0.275532638758866	1.71	0.223208546872115	0.222616538182482	1.01677188720909	0.1204	0.0704	0.005	0.0011	0.0077	0.0011	0.0012	0.0165	0.1624	0.0058	0.0067	0.0061	0.1028	0.0109	0.0058	0.0012	0.0014	0.1513	0.0742	0.0076	0.0089	0.0049	0.0174	0.0055	0.0101	0.1902
7	rs10488404	135867830	1.15	0.246899131395369	1.72	0.204795704918344	0.139725498423475	0.746953905112125	0.1209	0.0704	0.005	0.0015	0.0075	0.0017	0.0018	0.0168	0.1611	0.0061	0.0066	0.0071	0.0993	0.0111	0.0066	0.0019	0.0019	0.1525	0.0748	0.0072	0.0095	0.0057	0.0178	0.0057	0.0096	0.1865
7	rs34486116	135869147	1.14	0.275532638758866	1.72	0.204795704918344	0.168252483433349	0.675997974977906	0.1207	0.0699	0.005	0.0018	0.0074	0.0021	0.0021	0.0168	0.1605	0.0061	0.0066	0.0074	0.0975	0.0113	0.0071	0.0022	0.0021	0.153	0.0746	0.0072	0.0097	0.0061	0.0173	0.0058	0.0095	0.1863
7	rs28447109	135870830	1.13	0.306408690300974	1.72	0.204795704918344	0.271662886272341	0.597232920136271	0.1205	0.0692	0.005	0.0022	0.0073	0.0027	0.0026	0.0168	0.1598	0.0062	0.0066	0.0079	0.0951	0.0116	0.0077	0.0027	0.0024	0.1538	0.0744	0.0072	0.0101	0.0065	0.0166	0.006	0.0094	0.186
7	rs2033093	135874334	1.13	0.306408690300974	1.72	0.204795704918344	0.273096439644256	0.525454132317607	0.1205	0.0691	0.005	0.0023	0.0071	0.0028	0.0026	0.0168	0.1598	0.0062	0.0066	0.0079	0.0948	0.0115	0.0077	0.003	0.0025	0.1539	0.0745	0.0071	0.0101	0.0066	0.0166	0.0059	0.0093	0.1861
7	rs1097151	135883871	1.13	0.306408690300974	1.73	0.187497716434302	0.257596606818438	0.469623887430701	0.1204	0.0689	0.005	0.0024	0.0071	0.0029	0.0027	0.0167	0.1598	0.0061	0.0066	0.0079	0.0946	0.0115	0.0078	0.0032	0.0026	0.154	0.0744	0.0071	0.0101	0.0066	0.0166	0.006	0.0093	0.1861
7	rs6942580	135884914	1.13	0.306408690300974	1.73	0.187497716434302	0.263465011519456	0.463431723938066	0.1205	0.0689	0.005	0.0024	0.0071	0.0029	0.0027	0.0169	0.1599	0.0061	0.0066	0.0079	0.0944	0.0115	0.0078	0.0032	0.0026	0.154	0.0743	0.0071	0.0101	0.0066	0.0165	0.0059	0.0093	0.1861
7	rs17832600	135890134	1.13	0.306408690300974	1.73	0.187497716434302	0.260883089619095	0.468410690243539	0.1204	0.069	0.005	0.0024	0.0071	0.003	0.0027	0.0169	0.1598	0.0061	0.0066	0.0079	0.0944	0.0115	0.0078	0.0032	0.0026	0.154	0.0742	0.0071	0.0102	0.0066	0.0165	0.006	0.0093	0.1861
7	rs4728383	135903087	1.13	0.306408690300974	1.73	0.187497716434302	0.269359288970946	0.444055301329009	0.1202	0.0691	0.0051	0.0025	0.007	0.0031	0.0029	0.0169	0.1594	0.0062	0.0066	0.0079	0.0941	0.0116	0.0079	0.0034	0.0027	0.1542	0.0736	0.0071	0.0103	0.0065	0.0164	0.0061	0.0092	0.1864
7	rs4732187	135904832	1.13	0.306408690300974	1.73	0.187497716434302	0.296924577053972	0.399118543178129	0.1206	0.0693	0.0052	0.0026	0.0069	0.0032	0.003	0.0168	0.1595	0.0062	0.0066	0.008	0.0931	0.0116	0.0079	0.0034	0.0029	0.1543	0.0728	0.0071	0.0104	0.0067	0.0166	0.006	0.0089	0.1867
7	rs1426479	135906817	1.13	0.306408690300974	1.73	0.187497716434302	0.310352246838894	0.408313077332514	0.1207	0.0693	0.0052	0.0026	0.0069	0.0032	0.0031	0.0168	0.1593	0.0062	0.0067	0.0081	0.0929	0.0116	0.008	0.0034	0.0029	0.1543	0.0728	0.0071	0.0103	0.0067	0.0166	0.006	0.0089	0.1866
7	rs78066202	135915683	1.13	0.306408690300974	1.73	0.187497716434302	0.311593040376098	0.407274209569924	0.1207	0.0693	0.0052	0.0027	0.0069	0.0032	0.0031	0.0168	0.1592	0.0062	0.0067	0.0081	0.0929	0.0116	0.008	0.0034	0.0029	0.1543	0.0727	0.0072	0.0104	0.0067	0.0166	0.006	0.009	0.1865
7	rs71539501	135920796	1.13	0.306408690300974	1.73	0.187497716434302	0.315231090050297	0.410523068691815	0.1208	0.0693	0.0052	0.0027	0.0069	0.0032	0.0031	0.0168	0.1592	0.0062	0.0067	0.0081	0.0929	0.0116	0.008	0.0034	0.003	0.1543	0.0727	0.0072	0.0104	0.0068	0.0166	0.006	0.009	0.1864
7	rs79127454	135924946	1.13	0.306408690300974	1.74	0.171280181914382	0.318237906588054	0.408313077332514	0.1209	0.0693	0.0052	0.0027	0.0069	0.0033	0.0031	0.0168	0.1592	0.0062	0.0066	0.0082	0.0928	0.0116	0.008	0.0034	0.003	0.1543	0.0727	0.0072	0.0104	0.0068	0.0165	0.006	0.009	0.1863
7	rs975789	135925039	1.13	0.306408690300974	1.73	0.187497716434302	0.318489151631711	0.4080532925947	0.1209	0.0693	0.0052	0.0027	0.0069	0.0033	0.0031	0.0168	0.1592	0.0062	0.0066	0.0082	0.0928	0.0116	0.008	0.0034	0.003	0.1543	0.0727	0.0072	0.0104	0.0068	0.0165	0.006	0.009	0.1863
7	rs73460817	135925329	1.13	0.306408690300974	1.73	0.187497716434302	0.318991954017398	0.407533858690854	0.1209	0.0693	0.0052	0.0027	0.0069	0.0033	0.0031	0.0168	0.1592	0.0062	0.0066	0.0082	0.0928	0.0116	0.008	0.0034	0.003	0.1543	0.0727	0.0072	0.0104	0.0068	0.0165	0.006	0.009	0.1863
7	rs111520899	135929971	1.13	0.306408690300974	1.73	0.187497716434302	0.314781361819639	0.437160205110275	0.1208	0.0693	0.0053	0.0028	0.0069	0.0033	0.0032	0.0168	0.1589	0.0062	0.0066	0.0082	0.093	0.0117	0.008	0.0033	0.003	0.1539	0.0727	0.0072	0.0104	0.0068	0.0165	0.006	0.009	0.1863
7	rs17244627	135930345	1.13	0.306408690300974	1.73	0.187497716434302	0.314531658766553	0.432007840536817	0.1208	0.0693	0.0053	0.0028	0.0069	0.0033	0.0032	0.0168	0.1589	0.0062	0.0066	0.0082	0.093	0.0117	0.008	0.0033	0.003	0.1539	0.0727	0.0072	0.0104	0.0068	0.0165	0.006	0.009	0.1863
7	rs73152618	135939085	1.13	0.306408690300974	1.72	0.204795704918344	0.313783175291198	0.452180149977879	0.1207	0.0693	0.0053	0.0028	0.0069	0.0033	0.0032	0.0168	0.1587	0.0062	0.0066	0.0082	0.0931	0.0118	0.008	0.0034	0.0031	0.1538	0.0728	0.0072	0.0104	0.0068	0.0166	0.006	0.009	0.1861
7	rs78785320	135939224	1.13	0.306408690300974	1.72	0.204795704918344	0.313484044734949	0.451245812791535	0.1207	0.0693	0.0053	0.0028	0.0069	0.0033	0.0032	0.0168	0.1587	0.0062	0.0066	0.0082	0.0931	0.0118	0.008	0.0034	0.0031	0.1538	0.0728	0.0072	0.0104	0.0068	0.0166	0.006	0.009	0.1861
7	rs75509477	135951136	1.13	0.306408690300974	1.72	0.204795704918344	0.314381886985309	0.456993348180748	0.1206	0.0693	0.0053	0.0029	0.007	0.0033	0.0033	0.0168	0.1585	0.0062	0.0066	0.0082	0.093	0.0119	0.008	0.0034	0.0031	0.1537	0.0728	0.0072	0.0104	0.0069	0.0166	0.006	0.009	0.186
7	rs117696896	135951676	1.13	0.306408690300974	1.72	0.204795704918344	0.314381886985309	0.453515801679758	0.1206	0.0693	0.0053	0.0029	0.007	0.0033	0.0033	0.0168	0.1585	0.0063	0.0066	0.0082	0.093	0.0119	0.008	0.0034	0.0031	0.1537	0.0728	0.0072	0.0104	0.0069	0.0166	0.006	0.009	0.186
7	rs74821765	135952578	1.13	0.306408690300974	1.72	0.204795704918344	0.312239284560582	0.458734739358722	0.1206	0.0693	0.0053	0.0029	0.007	0.0034	0.0033	0.0168	0.1585	0.0063	0.0066	0.0082	0.093	0.0119	0.0079	0.0034	0.0031	0.1536	0.0728	0.0072	0.0104	0.0069	0.0166	0.006	0.009	0.186
7	rs1426474	135958261	1.13	0.306408690300974	1.71	0.223208546872115	0.317585156754953	0.418479686400131	0.1206	0.0693	0.0053	0.003	0.007	0.0034	0.0033	0.0168	0.1583	0.0063	0.0065	0.0082	0.0929	0.0119	0.008	0.0034	0.0031	0.1535	0.0729	0.0072	0.0105	0.0068	0.0167	0.0059	0.009	0.186
7	rs9655896	135969351	1.13	0.306408690300974	1.71	0.223208546872115	0.294170799217864	0.389981945165096	0.1208	0.0695	0.0054	0.0031	0.007	0.0034	0.0035	0.0168	0.1582	0.0063	0.0065	0.0082	0.093	0.012	0.0079	0.0035	0.0032	0.1534	0.0727	0.0071	0.0105	0.0067	0.0167	0.0058	0.009	0.1858
7	rs117374634	135970968	1.13	0.306408690300974	1.71	0.223208546872115	0.295618453933684	0.400539281803551	0.1207	0.0695	0.0054	0.0031	0.007	0.0034	0.0035	0.0168	0.1582	0.0063	0.0065	0.0082	0.093	0.012	0.0078	0.0035	0.0032	0.1534	0.0728	0.0071	0.0105	0.0067	0.0167	0.0058	0.009	0.1857
7	rs930007	135972889	1.11	0.375177619549844	1.71	0.223208546872115	0.26601508665431	0.318137967515248	0.1204	0.0707	0.0058	0.0043	0.0069	0.0037	0.0043	0.0161	0.1555	0.0064	0.0065	0.0083	0.0952	0.0122	0.008	0.0037	0.004	0.1504	0.0732	0.0062	0.0109	0.0065	0.0169	0.0062	0.0092	0.1846
7	rs930008	135972976	1.11	0.375177619549844	1.71	0.223208546872115	0.267203578537919	0.281415529870671	0.12	0.0708	0.0057	0.0043	0.0069	0.0037	0.0044	0.0161	0.1555	0.0064	0.0065	0.0083	0.0954	0.0122	0.008	0.0037	0.0041	0.1508	0.0731	0.0063	0.0108	0.0065	0.0168	0.0062	0.0092	0.1845
7	rs117996396	135973538	1.12	0.339600448506511	1.71	0.223208546872115	0.217639357071402	0.266037737420555	0.1202	0.0707	0.0055	0.0042	0.0067	0.0035	0.0043	0.0162	0.1559	0.0064	0.0064	0.0079	0.0957	0.0121	0.0078	0.0037	0.0041	0.152	0.0733	0.0062	0.0107	0.0063	0.0166	0.0063	0.009	0.1845
7	rs76822003	135973937	1.12	0.339600448506511	1.71	0.223208546872115	0.190917274070287	0.220066526812829	0.1203	0.0706	0.0053	0.0041	0.0066	0.0034	0.0042	0.0162	0.1561	0.0064	0.0064	0.0076	0.0957	0.0121	0.0076	0.0037	0.0041	0.1528	0.0735	0.0061	0.0107	0.0063	0.0164	0.0063	0.0089	0.1845
7	rs78252769	135976422	1.11	0.375177619549844	1.71	0.223208546872115	0.332878984254634	0.233244511818629	0.1213	0.0701	0.0045	0.0038	0.006	0.0029	0.0039	0.0163	0.1577	0.0062	0.0062	0.0061	0.0971	0.0121	0.0066	0.0037	0.0039	0.1575	0.0746	0.0056	0.0103	0.0057	0.0149	0.0064	0.0081	0.1841
7	rs11973908	135977244	1.11	0.375177619549844	1.71	0.223208546872115	0.28903833115018	0.181384203457618	0.1213	0.0701	0.0045	0.0038	0.006	0.0029	0.0039	0.0164	0.1577	0.0062	0.0062	0.0061	0.0972	0.0121	0.0066	0.0037	0.0039	0.1576	0.0747	0.0056	0.0103	0.0057	0.0149	0.0064	0.0081	0.1841
7	rs56055056	135981777	1.1	0.413206464175836	1.7	0.24276969786222	0.265102815882586	0.272249140998348	0.1218	0.0696	0.0043	0.0037	0.006	0.0028	0.0038	0.0162	0.1584	0.0063	0.0061	0.0058	0.0971	0.0119	0.0065	0.0037	0.0039	0.1582	0.075	0.0054	0.0103	0.0055	0.015	0.0062	0.008	0.1847
7	rs11770615	135990160	1.1	0.413206464175836	1.7	0.24276969786222	0.239345086263869	0.22864215522869	0.1218	0.0694	0.0044	0.0036	0.0059	0.0028	0.0037	0.0163	0.1584	0.0063	0.006	0.0057	0.0973	0.0118	0.0065	0.0037	0.0038	0.1583	0.0753	0.0053	0.0103	0.0054	0.015	0.0062	0.008	0.1849
7	rs76648956	135995447	1.1	0.413206464175836	1.7	0.24276969786222	0.226610146262367	0.164287752496347	0.1218	0.0694	0.0044	0.0036	0.0059	0.0028	0.0037	0.0163	0.1585	0.0063	0.006	0.0057	0.0973	0.0118	0.0065	0.0037	0.0038	0.1583	0.0753	0.0053	0.0103	0.0054	0.015	0.0062	0.008	0.185
7	rs78354790	135995544	1.1	0.413206464175836	1.7	0.24276969786222	0.226568342138469	0.163994830110435	0.1218	0.0694	0.0044	0.0036	0.0059	0.0028	0.0037	0.0163	0.1585	0.0063	0.006	0.0057	0.0973	0.0118	0.0065	0.0037	0.0038	0.1583	0.0753	0.0053	0.0103	0.0054	0.015	0.0062	0.008	0.185
7	rs10253012	136010946	1.1	0.413206464175836	1.68	0.285465824887251	0.210151405014043	0.102791874711138	0.1219	0.0693	0.0044	0.0036	0.006	0.0028	0.0037	0.0164	0.1586	0.0063	0.0059	0.0057	0.0974	0.0118	0.0065	0.0037	0.0038	0.1584	0.0755	0.0053	0.0103	0.0053	0.015	0.0062	0.008	0.1851
7	rs10488407	136012354	1.1	0.413206464175836	1.66	0.333131717406117	0.207754531367486	0.122682269843163	0.1219	0.0693	0.0044	0.0036	0.006	0.0027	0.0037	0.0163	0.1585	0.0063	0.0059	0.0057	0.0975	0.0118	0.0064	0.0036	0.0038	0.1585	0.0755	0.0052	0.0102	0.0053	0.0151	0.0062	0.008	0.1852
7	rs118111418	136016828	1.1	0.413206464175836	1.66	0.333131717406117	0.207794352161847	0.106096057113032	0.1219	0.0693	0.0044	0.0036	0.006	0.0027	0.0037	0.0163	0.1584	0.0063	0.0058	0.0057	0.0975	0.0118	0.0064	0.0036	0.0038	0.1585	0.0756	0.0052	0.0102	0.0053	0.0151	0.0062	0.008	0.1852
7	rs1882093	136023288	1.1	0.413206464175836	1.67	0.308662716071979	0.218416730696424	0.0943930257383542	0.122	0.0693	0.0043	0.0035	0.006	0.0026	0.0037	0.0163	0.1583	0.0063	0.0057	0.0057	0.0977	0.0117	0.0063	0.0035	0.0037	0.1587	0.0757	0.0052	0.0102	0.0052	0.0151	0.0062	0.0079	0.1855
7	rs12707297	136025213	1.1	0.413206464175836	1.67	0.308662716071979	0.219565164227251	0.0910814379622124	0.122	0.0693	0.0043	0.0035	0.006	0.0026	0.0037	0.0163	0.1583	0.0063	0.0057	0.0057	0.0977	0.0117	0.0063	0.0035	0.0037	0.1587	0.0759	0.0051	0.0102	0.0052	0.0149	0.0062	0.0079	0.1855
7	rs75764022	136029997	1.1	0.413206464175836	1.67	0.308662716071979	0.337110504463159	0.0809089168701184	0.1226	0.0689	0.0039	0.0031	0.0059	0.0022	0.0032	0.0164	0.1576	0.0064	0.0055	0.0052	0.0987	0.0113	0.0058	0.0031	0.0032	0.1612	0.0768	0.0047	0.0102	0.0051	0.0153	0.0062	0.0074	0.1864
7	rs34515656	136031668	1.1	0.413206464175836	1.67	0.308662716071979	0.331851125801721	0.0787557124975163	0.1226	0.0689	0.0039	0.0031	0.0059	0.0022	0.0032	0.0164	0.1576	0.0063	0.0055	0.0052	0.0987	0.0113	0.0057	0.0031	0.0032	0.1613	0.0768	0.0047	0.0102	0.0051	0.0153	0.0063	0.0074	0.1865
7	rs11765862	136036535	1.1	0.413206464175836	1.67	0.308662716071979	0.315181103566784	0.0437660884036271	0.1226	0.0689	0.0039	0.0031	0.0059	0.0022	0.0032	0.0164	0.1576	0.0062	0.0055	0.0052	0.0988	0.0112	0.0057	0.0031	0.0031	0.1615	0.0769	0.0047	0.0102	0.0051	0.0153	0.0063	0.0074	0.1865
7	rs4732199	136036622	1.1	0.413206464175836	1.67	0.308662716071979	0.310302669403507	0.0409347176008474	0.1226	0.0689	0.0039	0.0031	0.0059	0.0022	0.0032	0.0164	0.1575	0.0062	0.0055	0.0052	0.0988	0.0112	0.0057	0.0031	0.0031	0.1615	0.0769	0.0047	0.0102	0.0051	0.0154	0.0063	0.0074	0.1865
7	rs17168639	136052134	1.1	0.413206464175836	1.67	0.308662716071979	0.311742111016824	0.0369011486099333	0.1231	0.0688	0.0039	0.0029	0.0059	0.0022	0.0031	0.0164	0.1576	0.0062	0.0055	0.0051	0.0987	0.0111	0.0057	0.0031	0.0031	0.1617	0.0771	0.0046	0.0102	0.0051	0.0155	0.0063	0.0073	0.1866
7	rs10263555	136054346	1.1	0.413206464175836	1.67	0.308662716071979	0.303501092470631	0.0438235762824547	0.1232	0.0687	0.0038	0.0028	0.0059	0.0022	0.0031	0.0163	0.1577	0.0062	0.0055	0.0051	0.0987	0.011	0.0056	0.003	0.0031	0.1616	0.0769	0.0046	0.0103	0.0051	0.0155	0.0063	0.0073	0.1869
7	rs79889442	136054565	1.1	0.413206464175836	1.7	0.24276969786222	0.30047127390394	0.0380265792643698	0.1233	0.0687	0.0038	0.0028	0.0059	0.0022	0.0031	0.0163	0.1577	0.0062	0.0055	0.0051	0.0987	0.011	0.0056	0.003	0.0031	0.1616	0.0769	0.0046	0.0103	0.0052	0.0155	0.0063	0.0073	0.187
7	rs7778755	136055046	1.1	0.413206464175836	1.7	0.24276969786222	0.308570091998016	0.0314078799091107	0.1234	0.0687	0.0038	0.0028	0.0059	0.0021	0.0031	0.0163	0.1577	0.0062	0.0055	0.0051	0.0988	0.011	0.0056	0.003	0.003	0.1618	0.0769	0.0046	0.0103	0.0051	0.0155	0.0063	0.0073	0.1871
7	rs10246672	136057552	1.1	0.413206464175836	1.7	0.24276969786222	0.238914373593066	0.0619350029534226	0.1237	0.0681	0.0038	0.0024	0.0059	0.002	0.0026	0.0162	0.1579	0.0061	0.0054	0.005	0.0994	0.0107	0.0054	0.0027	0.0025	0.162	0.0779	0.0044	0.0102	0.0051	0.0154	0.006	0.0075	0.1883
7	rs73152675	136062314	1.1	0.413206464175836	1.7	0.24276969786222	0.254421935890704	0.122418878471943	0.1242	0.0683	0.0039	0.0021	0.0059	0.0018	0.0023	0.0162	0.1579	0.006	0.0054	0.0049	0.0995	0.0106	0.0052	0.0026	0.0023	0.1627	0.078	0.0042	0.0101	0.0051	0.0154	0.0058	0.0075	0.1889
7	rs10257725	136062961	1.1	0.413206464175836	1.7	0.24276969786222	0.251622968017068	0.103120468461407	0.1243	0.0683	0.0039	0.002	0.0059	0.0018	0.0023	0.0162	0.1579	0.006	0.0054	0.0048	0.0995	0.0106	0.0052	0.0026	0.0022	0.1627	0.078	0.0042	0.0101	0.0051	0.0154	0.0058	0.0075	0.189
7	rs113445402	136072372	1.1	0.413206464175836	1.7	0.24276969786222	0.236210731500399	0.0947903717034728	0.1243	0.0683	0.0042	0.0021	0.0059	0.0018	0.0023	0.0163	0.1576	0.006	0.0054	0.0049	0.0992	0.0106	0.0052	0.0025	0.0023	0.1628	0.0778	0.0042	0.0101	0.0053	0.0154	0.0057	0.0076	0.189
7	rs12707301	136078014	1.1	0.413206464175836	1.7	0.24276969786222	0.235783145567469	0.0920228242190102	0.1243	0.0683	0.0042	0.0021	0.0059	0.0018	0.0023	0.0163	0.1575	0.006	0.0054	0.0049	0.0993	0.0106	0.0052	0.0025	0.0023	0.1628	0.0778	0.0042	0.0101	0.0053	0.0154	0.0057	0.0076	0.1891
7	rs7784011	136091092	1.1	0.413206464175836	1.71	0.223208546872115	0.227656644915827	0.105349091599781	0.1243	0.0683	0.0043	0.0021	0.006	0.0017	0.0023	0.0163	0.1573	0.0061	0.0055	0.0049	0.0993	0.0106	0.0051	0.0025	0.0023	0.1627	0.0779	0.0042	0.0101	0.0053	0.0154	0.0055	0.0076	0.1889
7	rs17168660	136095212	1.1	0.413206464175836	1.72	0.204795704918344	0.238097199171256	0.113335520158137	0.1243	0.0683	0.0043	0.0021	0.006	0.0017	0.0023	0.0163	0.1573	0.0061	0.0053	0.0049	0.0993	0.0108	0.0052	0.0025	0.0023	0.1627	0.0779	0.0042	0.0101	0.0054	0.0154	0.0055	0.0076	0.1889
7	rs117132495	136098632	1.1	0.413206464175836	1.72	0.204795704918344	0.2399919579873	0.12462027839919	0.1243	0.0682	0.0043	0.0021	0.006	0.0017	0.0023	0.0163	0.1574	0.0061	0.0053	0.0049	0.0993	0.0107	0.0052	0.0025	0.0023	0.1628	0.0778	0.0042	0.0101	0.0054	0.0154	0.0055	0.0076	0.1889
7	rs17168662	136105590	1.1	0.413206464175836	1.72	0.204795704918344	0.242545662895784	0.127637644228946	0.1243	0.0681	0.0043	0.0021	0.006	0.0017	0.0023	0.0163	0.1578	0.0061	0.0053	0.0049	0.099	0.0107	0.0052	0.0025	0.0023	0.1629	0.0778	0.0042	0.0101	0.0054	0.0154	0.0055	0.0077	0.1889
7	rs75462170	136106519	1.1	0.413206464175836	1.73	0.187497716434302	0.243066883095423	0.124973863515809	0.1243	0.0681	0.0043	0.0021	0.006	0.0017	0.0023	0.0163	0.1578	0.0061	0.0053	0.0049	0.099	0.0107	0.0052	0.0025	0.0023	0.1629	0.0778	0.0042	0.0101	0.0054	0.0154	0.0055	0.0077	0.1889
7	rs28463741	136111671	1.1	0.413206464175836	1.73	0.187497716434302	0.331030031510094	0.169888028207059	0.1257	0.0684	0.0052	0.0021	0.0062	0.0017	0.0021	0.0172	0.1559	0.0056	0.0052	0.0054	0.0982	0.0097	0.0056	0.0023	0.0022	0.1637	0.0768	0.0044	0.0106	0.0053	0.0152	0.0054	0.0077	0.1892
7	rs117172399	136111814	1.1	0.413206464175836	1.73	0.187497716434302	0.347863342356859	0.22809623702766	0.1259	0.0684	0.0053	0.0022	0.0062	0.0017	0.0021	0.0173	0.1554	0.0056	0.0051	0.0058	0.0979	0.0095	0.0056	0.0022	0.0021	0.1634	0.0764	0.0044	0.0106	0.0054	0.0152	0.0054	0.0082	0.189
7	rs17168667	136111845	1.1	0.413206464175836	1.74	0.171280181914382	0.349180187650822	0.201982665555715	0.126	0.0685	0.0053	0.0022	0.0063	0.0017	0.0021	0.0173	0.1552	0.0056	0.0051	0.0058	0.0977	0.0095	0.0056	0.0022	0.0022	0.1635	0.0764	0.0044	0.0106	0.0054	0.0153	0.0054	0.0083	0.1891
7	rs10954529	136112988	1.1	0.413206464175836	1.75	0.156107803097264	1.07268720169415	0.269828313292017	0.1263	0.068	0.0061	0.0031	0.0069	0.0018	0.0021	0.0181	0.1502	0.0051	0.0049	0.0063	0.0957	0.0083	0.0055	0.0021	0.0021	0.1635	0.077	0.0044	0.0111	0.0061	0.0159	0.0053	0.0087	0.1923
7	rs77375314	136121062	1.1	0.413206464175836	1.75	0.156107803097264	1.10189420436158	0.270634511739007	0.1262	0.0682	0.0062	0.0031	0.0069	0.0018	0.0021	0.018	0.1501	0.005	0.0049	0.0063	0.0956	0.0083	0.0055	0.0021	0.0021	0.1633	0.0771	0.0044	0.0111	0.0062	0.0158	0.0053	0.0087	0.1923
7	rs4425682	136132145	1.1	0.413206464175836	1.74	0.171280181914382	1.1560494597236	0.2738667369774	0.1262	0.0683	0.0062	0.0031	0.0069	0.0018	0.0021	0.018	0.15	0.005	0.0049	0.0063	0.0954	0.0083	0.0056	0.0021	0.0021	0.1632	0.0772	0.0044	0.0112	0.0063	0.0157	0.0053	0.0088	0.1924
7	rs12707310	136135921	1.1	0.413206464175836	1.74	0.171280181914382	1.16862869639864	0.282232227848496	0.1262	0.0683	0.0062	0.0031	0.0069	0.0018	0.0021	0.018	0.1499	0.005	0.0048	0.0063	0.0954	0.0083	0.0056	0.0021	0.0021	0.1632	0.0773	0.0044	0.0112	0.0063	0.0157	0.0053	0.0089	0.1924
7	rs117226510	136149845	1.1	0.413206464175836	1.74	0.171280181914382	1.18722968287829	0.282932830997095	0.1261	0.0683	0.0062	0.0031	0.0069	0.0018	0.0021	0.018	0.1497	0.0049	0.0048	0.0062	0.0954	0.0082	0.0056	0.0021	0.0021	0.1632	0.0775	0.0044	0.0112	0.0063	0.0157	0.0053	0.009	0.1924
7	rs117283734	136155196	1.1	0.413206464175836	1.74	0.171280181914382	1.18447354367359	0.27757517708585	0.1261	0.0683	0.0062	0.0032	0.0069	0.0018	0.0021	0.018	0.1497	0.0049	0.0048	0.0062	0.0954	0.0082	0.0056	0.0021	0.0021	0.1631	0.0775	0.0044	0.0112	0.0063	0.0157	0.0053	0.009	0.1925
7	rs80169351	136158480	1.1	0.413206464175836	1.73	0.187497716434302	1.18199515683583	0.276530625869637	0.1261	0.0683	0.0062	0.0032	0.0069	0.0018	0.0021	0.018	0.1497	0.0049	0.0048	0.0062	0.0954	0.0082	0.0056	0.0021	0.0021	0.1632	0.0776	0.0044	0.0112	0.0063	0.0157	0.0053	0.009	0.1925
7	rs4728395	136161563	1.1	0.413206464175836	1.74	0.171280181914382	1.21845415101255	0.273982392761181	0.1261	0.0684	0.0063	0.0032	0.0069	0.0018	0.0021	0.018	0.1495	0.0049	0.0049	0.0061	0.0952	0.0082	0.0057	0.0021	0.0021	0.1632	0.0774	0.0044	0.0112	0.0062	0.0157	0.0053	0.0091	0.1925
7	rs7785789	136166872	1.1	0.413206464175836	1.75	0.156107803097264	1.35484447437062	0.215444059008505	0.126	0.0688	0.0065	0.0032	0.007	0.0018	0.0022	0.0181	0.149	0.005	0.0052	0.006	0.0945	0.0077	0.0057	0.002	0.002	0.1635	0.077	0.0046	0.0113	0.0061	0.0158	0.0052	0.0096	0.1927
7	rs9692585	136169615	1.1	0.413206464175836	1.75	0.156107803097264	1.35900421498118	0.222443922311406	0.126	0.0688	0.0065	0.0032	0.007	0.0018	0.0022	0.0181	0.149	0.005	0.0053	0.0059	0.0945	0.0077	0.0058	0.002	0.002	0.1636	0.077	0.0046	0.0113	0.0061	0.0158	0.0052	0.0095	0.1927
7	rs79243677	136173321	1.1	0.413206464175836	1.75	0.156107803097264	1.35039982995645	0.231707098476218	0.1261	0.0689	0.0065	0.0032	0.007	0.0018	0.0022	0.0181	0.1489	0.005	0.0053	0.0059	0.0945	0.0077	0.0058	0.002	0.002	0.1636	0.077	0.0047	0.0113	0.0061	0.0158	0.0052	0.0095	0.1927
7	rs28451903	136192943	1.1	0.413206464175836	1.75	0.156107803097264	1.30482736889275	0.240647261244145	0.1262	0.0689	0.0066	0.0031	0.0069	0.0018	0.0022	0.0181	0.1486	0.005	0.0054	0.0059	0.0944	0.0075	0.0059	0.0019	0.002	0.1637	0.0769	0.0047	0.0113	0.006	0.0159	0.0052	0.0096	0.1927
7	rs112989511	136215450	1.09	0.453749840114468	1.75	0.156107803097264	1.37588547005399	0.250481859145932	0.1262	0.0696	0.0067	0.0031	0.0068	0.0019	0.0023	0.0181	0.1477	0.0051	0.0059	0.006	0.094	0.0071	0.0062	0.0018	0.002	0.1644	0.0769	0.0049	0.0112	0.0057	0.0161	0.0051	0.0098	0.1919
7	rs76362949	136217677	1.09	0.453749840114468	1.75	0.156107803097264	1.38299106216877	0.251269512319485	0.1262	0.0697	0.0067	0.0031	0.0068	0.0019	0.0023	0.0181	0.1476	0.0051	0.0059	0.006	0.094	0.0071	0.0063	0.0018	0.002	0.1645	0.0769	0.0049	0.0112	0.0057	0.0161	0.0051	0.0098	0.1918
7	rs10280871	136225509	1.09	0.453749840114468	1.75	0.156107803097264	1.3873780365139	0.251945265711703	0.1262	0.0697	0.0068	0.0031	0.0068	0.0019	0.0023	0.0181	0.1476	0.0051	0.006	0.006	0.094	0.0071	0.0063	0.0018	0.002	0.1645	0.0769	0.0049	0.0112	0.0057	0.0162	0.0051	0.0098	0.1917
7	rs62487977	136225745	1.09	0.453749840114468	1.76	0.141944438278083	1.38786579845796	0.252283357420548	0.1262	0.0697	0.0068	0.0031	0.0068	0.0019	0.0023	0.0181	0.1476	0.0051	0.006	0.006	0.094	0.0071	0.0063	0.0018	0.002	0.1645	0.0769	0.0049	0.0112	0.0057	0.0162	0.0051	0.0098	0.1917
7	rs117680886	136227309	1.09	0.453749840114468	1.77	0.128753168183355	1.39714542642895	0.252734369064526	0.1262	0.0698	0.0068	0.0031	0.0068	0.0019	0.0023	0.0181	0.1475	0.0051	0.0059	0.0061	0.0939	0.0071	0.0063	0.0018	0.0019	0.1646	0.077	0.0049	0.0112	0.0057	0.0162	0.0051	0.0098	0.1917
7	rs12671542	136242264	1.09	0.453749840114468	1.77	0.128753168183355	1.42295522195812	0.255558940540181	0.1261	0.0703	0.0067	0.0031	0.0069	0.0019	0.0024	0.0181	0.1471	0.0051	0.0059	0.006	0.0939	0.0071	0.0063	0.0018	0.002	0.1646	0.0769	0.0049	0.0112	0.0057	0.0162	0.0051	0.0099	0.1917
7	rs6943778	136243316	1.09	0.453749840114468	1.77	0.128753168183355	1.41302271057153	0.264892375237076	0.1262	0.0703	0.0067	0.0031	0.0069	0.0018	0.0023	0.0182	0.147	0.0051	0.006	0.006	0.0939	0.0071	0.0063	0.0018	0.0019	0.1646	0.0769	0.0049	0.0112	0.0057	0.0162	0.0051	0.0099	0.1917
7	rs115630476	136244150	1.09	0.453749840114468	1.78	0.116496372702931	1.41017557779424	0.26294879905751	0.1262	0.0703	0.0067	0.0031	0.0069	0.0018	0.0023	0.0182	0.147	0.0051	0.006	0.006	0.0939	0.0071	0.0063	0.0018	0.0019	0.1646	0.0769	0.0049	0.0112	0.0057	0.0162	0.0051	0.0099	0.1917
7	rs116933264	136258870	1.09	0.453749840114468	1.78	0.116496372702931	1.3956786887919	0.253185634953753	0.1262	0.0704	0.0067	0.0031	0.0069	0.0018	0.0023	0.0181	0.1469	0.0051	0.006	0.006	0.094	0.0071	0.0063	0.0018	0.0019	0.1646	0.0769	0.0049	0.0112	0.0057	0.0162	0.0051	0.0099	0.1916
7	rs117748141	136277060	1.09	0.453749840114468	1.78	0.116496372702931	1.36190919614438	0.2405362278737	0.1261	0.0705	0.0067	0.0031	0.0069	0.0018	0.0024	0.0181	0.1467	0.0052	0.006	0.006	0.0944	0.0072	0.0062	0.0017	0.0019	0.1645	0.0771	0.0049	0.0112	0.0057	0.016	0.005	0.0101	0.1912
7	rs4732230	136299708	1.1	0.413206464175836	1.78	0.116496372702931	1.32797141021514	0.232255797695451	0.126	0.0708	0.0066	0.003	0.0069	0.0017	0.0024	0.0182	0.1467	0.0053	0.0059	0.0061	0.0949	0.0073	0.006	0.0017	0.0019	0.1644	0.0774	0.005	0.0112	0.0057	0.0159	0.0049	0.0101	0.1908
7	rs116934327	136316098	1.1	0.413206464175836	1.78	0.116496372702931	1.34268311716527	0.223202115815338	0.126	0.0708	0.0066	0.003	0.0069	0.0017	0.0024	0.0182	0.1466	0.0054	0.0059	0.0061	0.095	0.0073	0.0059	0.0017	0.0019	0.1646	0.0775	0.005	0.0112	0.0057	0.0158	0.0049	0.0102	0.1906
7	rs76050112	136328832	1.1	0.413206464175836	1.79	0.105135818603982	1.36772614094938	0.218450379223358	0.1259	0.0709	0.0066	0.003	0.0069	0.0016	0.0024	0.0182	0.1465	0.0054	0.0059	0.0061	0.0952	0.0073	0.0058	0.0017	0.0019	0.1648	0.0777	0.005	0.0111	0.0057	0.0157	0.0049	0.0102	0.1903
7	rs80232246	136335969	1.1	0.413206464175836	1.77	0.128753168183355	1.40164700065215	0.217375121483188	0.126	0.0709	0.0066	0.003	0.0069	0.0016	0.0024	0.0181	0.1465	0.0055	0.0059	0.0061	0.0955	0.0073	0.0058	0.0017	0.0019	0.1649	0.078	0.0051	0.0111	0.0057	0.0156	0.0048	0.0103	0.1898
7	rs117147988	136337093	1.1	0.413206464175836	1.77	0.128753168183355	1.40880186399684	0.214801633322173	0.126	0.071	0.0066	0.003	0.0068	0.0016	0.0024	0.0181	0.1465	0.0055	0.0059	0.006	0.0956	0.0073	0.0057	0.0017	0.0019	0.1649	0.078	0.0051	0.0111	0.0057	0.0156	0.0048	0.0103	0.1897
7	rs1962451	136340792	1.1	0.413206464175836	1.78	0.116496372702931	1.51873703671759	0.197907337250839	0.1261	0.0714	0.0066	0.0029	0.0067	0.0016	0.0024	0.0182	0.1462	0.0056	0.0058	0.006	0.0963	0.0071	0.0054	0.0016	0.0018	0.1655	0.0786	0.0052	0.011	0.0057	0.0153	0.0048	0.0103	0.1885
7	rs4518582	136341233	1.1	0.413206464175836	1.78	0.116496372702931	1.56049460626096	0.196035857813429	0.1259	0.0716	0.0065	0.0028	0.0066	0.0015	0.0023	0.0183	0.1462	0.0059	0.0058	0.0059	0.097	0.007	0.0052	0.0016	0.0017	0.1659	0.0793	0.0052	0.011	0.0056	0.0149	0.0047	0.0103	0.1882
7	rs6959984	136341452	1.09	0.453749840114468	1.77	0.128753168183355	1.56253208853846	0.197074828949194	0.1255	0.0717	0.0065	0.0028	0.0067	0.0015	0.0023	0.0183	0.1463	0.0059	0.0058	0.0059	0.0971	0.007	0.0052	0.0016	0.0017	0.1663	0.0794	0.0052	0.0109	0.0056	0.0148	0.0047	0.0103	0.1879
7	rs117399647	136341867	1.1	0.413206464175836	1.78	0.116496372702931	1.56222640504386	0.203978145198767	0.1254	0.072	0.0064	0.0027	0.0067	0.0015	0.0022	0.0183	0.1465	0.006	0.0058	0.0058	0.0972	0.0071	0.005	0.0015	0.0016	0.1666	0.0798	0.0052	0.0108	0.0056	0.0148	0.0046	0.0103	0.1875
7	rs4321934	136348038	1.09	0.453749840114468	1.78	0.116496372702931	1.63900170096857	0.276298668046304	0.1246	0.073	0.0061	0.0025	0.0066	0.0013	0.0019	0.0183	0.1474	0.0063	0.0057	0.0058	0.0975	0.0075	0.0045	0.0011	0.0013	0.1673	0.0812	0.0052	0.0104	0.0055	0.0148	0.0044	0.0105	0.1861
7	rs111804703	136349271	1.09	0.453749840114468	1.78	0.116496372702931	1.62347939727278	0.280832618230808	0.1246	0.073	0.0061	0.0025	0.0066	0.0013	0.0018	0.0183	0.1474	0.0063	0.0057	0.0058	0.0975	0.0075	0.0046	0.0011	0.0013	0.1675	0.0812	0.0052	0.0103	0.0055	0.0149	0.0044	0.0105	0.186
7	rs10268557	136350880	1.09	0.453749840114468	1.78	0.116496372702931	1.60636289405244	0.28550624581189	0.1245	0.0731	0.0061	0.0024	0.0066	0.0013	0.0018	0.0183	0.1475	0.0063	0.0057	0.0058	0.0975	0.0075	0.0045	0.0011	0.0013	0.1676	0.0813	0.0052	0.0103	0.0055	0.0149	0.0044	0.0105	0.186
7	rs12535148	136358861	1.09	0.453749840114468	1.78	0.116496372702931	1.58849129749177	0.290085620434842	0.1245	0.0732	0.0061	0.0024	0.0066	0.0013	0.0018	0.0183	0.1476	0.0063	0.0057	0.0058	0.0975	0.0075	0.0045	0.0011	0.0013	0.1674	0.0813	0.0052	0.0103	0.0055	0.0149	0.0044	0.0106	0.186
7	rs76874223	136362715	1.09	0.453749840114468	1.78	0.116496372702931	1.6705164805143	0.295396910593623	0.1244	0.0732	0.0061	0.0024	0.0066	0.0012	0.0018	0.0182	0.1475	0.0063	0.0057	0.0058	0.0976	0.0073	0.0045	0.001	0.0012	0.1675	0.0816	0.0051	0.0103	0.0055	0.0149	0.0043	0.0106	0.1861
7	rs78829205	136364730	1.09	0.453749840114468	1.77	0.128753168183355	1.68986240771253	0.305627763977358	0.1243	0.0732	0.0061	0.0024	0.0066	0.0012	0.0018	0.0182	0.1474	0.0063	0.0057	0.0058	0.0977	0.0073	0.0045	0.001	0.0012	0.1675	0.0817	0.0051	0.0104	0.0055	0.0149	0.0043	0.0106	0.1862
7	rs111550928	136367405	1.09	0.453749840114468	1.77	0.128753168183355	1.68378873909531	0.302046984679206	0.1243	0.0731	0.0061	0.0024	0.0066	0.0012	0.0018	0.0182	0.1474	0.0063	0.0057	0.0058	0.0978	0.0073	0.0045	0.001	0.0012	0.1675	0.0818	0.0051	0.0103	0.0055	0.0149	0.0043	0.0106	0.1862
7	rs4534086	136370269	1.09	0.453749840114468	1.77	0.128753168183355	1.67782731005245	0.300737207556742	0.1244	0.073	0.0061	0.0024	0.0066	0.0012	0.0018	0.0182	0.1474	0.0063	0.0057	0.0058	0.0978	0.0073	0.0045	0.001	0.0012	0.1675	0.0817	0.0051	0.0103	0.0055	0.0149	0.0043	0.0106	0.1862
7	rs73157007	136392615	1.09	0.453749840114468	1.77	0.128753168183355	1.43646920609032	0.299666844821367	0.1243	0.0726	0.0057	0.0022	0.0063	0.0012	0.0017	0.0183	0.1475	0.0063	0.0058	0.0058	0.098	0.0073	0.0045	0.001	0.0011	0.1677	0.0825	0.0051	0.0103	0.0054	0.015	0.0042	0.0106	0.1866
7	rs73157032	136428681	1.09	0.453749840114468	1.77	0.128753168183355	1.38708541008477	0.328105716531779	0.1241	0.0715	0.0053	0.0019	0.006	0.0012	0.0014	0.0183	0.1477	0.0063	0.0056	0.006	0.0981	0.0071	0.0043	8e-04	0.001	0.1682	0.0845	0.0051	0.0101	0.0053	0.0151	0.0038	0.0105	0.1876
7	rs77305840	136429453	1.09	0.453749840114468	1.77	0.128753168183355	1.3873780365139	0.328349957995155	0.1241	0.0715	0.0053	0.0019	0.006	0.0012	0.0014	0.0183	0.1477	0.0063	0.0056	0.006	0.0981	0.0071	0.0043	8e-04	0.001	0.1682	0.0845	0.0051	0.0101	0.0053	0.0151	0.0038	0.0105	0.1876
7	rs76720709	136432968	1.09	0.453749840114468	1.76	0.141944438278083	1.38396549663967	0.327373311571204	0.1241	0.0715	0.0053	0.0019	0.006	0.0012	0.0014	0.0183	0.1477	0.0063	0.0056	0.006	0.0981	0.0071	0.0043	8e-04	0.001	0.1682	0.0845	0.0051	0.0101	0.0054	0.0151	0.0038	0.0105	0.1876
7	rs1544831	136435763	1.09	0.453749840114468	1.76	0.141944438278083	1.3868903386075	0.329938822764809	0.1241	0.0715	0.0053	0.0019	0.006	0.0012	0.0013	0.0183	0.1476	0.0063	0.0056	0.006	0.0981	0.0071	0.0043	8e-04	0.001	0.1682	0.0846	0.0051	0.0101	0.0054	0.0151	0.0038	0.0105	0.1876
7	rs34687696	136438640	1.09	0.453749840114468	1.76	0.141944438278083	1.38182207950826	0.325544399730845	0.1241	0.0714	0.0052	0.0019	0.0059	0.0012	0.0013	0.0184	0.1477	0.0063	0.0055	0.0059	0.098	0.0071	0.0043	8e-04	0.001	0.1684	0.0848	0.0052	0.0101	0.0054	0.015	0.0038	0.0104	0.1879
7	rs11769973	136466599	1.09	0.453749840114468	1.76	0.141944438278083	1.38747558378009	0.34483389775437	0.124	0.0713	0.0052	0.0019	0.0059	0.0011	0.0013	0.0184	0.1478	0.0063	0.0055	0.0059	0.098	0.0071	0.0043	8e-04	0.001	0.1684	0.0849	0.0052	0.01	0.0054	0.015	0.0038	0.0104	0.188
7	rs7792231	136483470	1.09	0.453749840114468	1.77	0.128753168183355	1.39343080697361	0.335087344491429	0.124	0.0712	0.0052	0.0019	0.0059	0.0011	0.0013	0.0184	0.1479	0.0063	0.0055	0.0059	0.098	0.0071	0.0042	8e-04	0.001	0.1683	0.0849	0.0052	0.01	0.0054	0.015	0.0038	0.0104	0.188
7	rs73443553	136483798	1.09	0.453749840114468	1.77	0.128753168183355	1.39294231585717	0.340876181357564	0.124	0.0712	0.0052	0.0019	0.0059	0.0011	0.0013	0.0184	0.1478	0.0063	0.0055	0.0059	0.098	0.0071	0.0042	8e-04	0.001	0.1683	0.0849	0.0052	0.01	0.0055	0.015	0.0038	0.0104	0.188
7	rs73157066	136486186	1.09	0.453749840114468	1.77	0.128753168183355	1.39382164586627	0.336808668065401	0.124	0.0712	0.0052	0.0019	0.0059	0.0011	0.0013	0.0185	0.1479	0.0063	0.0055	0.0059	0.098	0.0071	0.0042	8e-04	0.001	0.1682	0.0849	0.0052	0.01	0.0055	0.015	0.0038	0.0104	0.188
7	rs13246293	136505363	1.09	0.453749840114468	1.76	0.141944438278083	1.39714542642895	0.330672900779806	0.1241	0.0709	0.0051	0.0019	0.0058	0.0011	0.0013	0.0188	0.1482	0.0063	0.0055	0.0058	0.098	0.0071	0.0043	8e-04	0.001	0.1679	0.0851	0.0051	0.0099	0.0055	0.0149	0.0037	0.0104	0.1882
7	rs7810141	136508139	1.09	0.453749840114468	1.76	0.141944438278083	1.39489666359891	0.327617393291331	0.1241	0.0709	0.0051	0.0019	0.0058	0.0011	0.0013	0.0188	0.1482	0.0063	0.0055	0.0058	0.098	0.0071	0.0043	8e-04	0.001	0.1679	0.0851	0.0051	0.0099	0.0055	0.0149	0.0037	0.0104	0.1882
7	rs12707332	136508353	1.09	0.453749840114468	1.76	0.141944438278083	1.3956786887919	0.327617393291331	0.1241	0.0709	0.0051	0.0019	0.0058	0.0011	0.0013	0.0188	0.1482	0.0063	0.0055	0.0058	0.098	0.0071	0.0043	8e-04	0.001	0.1679	0.0851	0.0051	0.0099	0.0055	0.0149	0.0037	0.0104	0.1882
7	rs80313361	136511056	1.09	0.453749840114468	1.79	0.105135818603982	1.47260350745567	0.439013747608249	0.1241	0.0708	0.0051	0.0019	0.0058	0.0011	0.0013	0.0188	0.1482	0.0063	0.0055	0.0058	0.0979	0.0071	0.0043	8e-04	0.001	0.1677	0.0852	0.0051	0.0099	0.0055	0.0149	0.0037	0.0104	0.1882
7	rs35398464	136522780	1.09	0.453749840114468	1.79	0.105135818603982	1.12735695778662	0.330305802187718	0.1245	0.0703	0.0053	0.0019	0.0059	0.0014	0.0015	0.0193	0.1488	0.0065	0.0059	0.0059	0.0959	0.0074	0.0043	0.0011	0.0013	0.1641	0.0862	0.0051	0.0098	0.0057	0.0152	0.0038	0.0111	0.1886
7	rs6967616	136536427	1.09	0.453749840114468	1.79	0.105135818603982	0.965389377730875	0.262035722368887	0.1243	0.0701	0.0053	0.0019	0.0057	0.002	0.0017	0.0198	0.1484	0.007	0.0062	0.0062	0.0951	0.0078	0.0047	0.0015	0.0017	0.1609	0.0863	0.0051	0.0097	0.0058	0.0154	0.0039	0.011	0.189
7	rs17168768	136540914	1.09	0.453749840114468	1.79	0.105135818603982	0.957535301092887	0.282348958124428	0.1241	0.07	0.0053	0.0019	0.0057	0.002	0.0017	0.0198	0.1484	0.007	0.0062	0.0062	0.0951	0.0079	0.0047	0.0015	0.0017	0.1612	0.0863	0.0051	0.0097	0.0058	0.0154	0.0039	0.011	0.1889
7	rs79873630	136543870	1.09	0.453749840114468	1.79	0.105135818603982	0.942828090351399	0.251156942551563	0.1241	0.07	0.0053	0.0019	0.0057	0.002	0.0018	0.0198	0.1486	0.007	0.0061	0.0062	0.0952	0.0079	0.0047	0.0015	0.0017	0.1611	0.0864	0.0051	0.0097	0.0058	0.0154	0.0039	0.011	0.1888
7	rs6467694	136546916	1.09	0.453749840114468	1.78	0.116496372702931	0.94132069864766	0.249357999179389	0.1241	0.07	0.0053	0.0019	0.0057	0.0021	0.0018	0.0198	0.1486	0.007	0.0061	0.0062	0.0952	0.0079	0.0047	0.0015	0.0017	0.1611	0.0865	0.0051	0.0097	0.0058	0.0154	0.0039	0.011	0.1887
7	rs2278098	136555944	1.09	0.453749840114468	1.77	0.128753168183355	0.890914638135305	0.251719950842985	0.1245	0.0701	0.0053	0.0018	0.0057	0.0021	0.0018	0.0198	0.1487	0.007	0.0061	0.0063	0.0952	0.0079	0.0047	0.0015	0.0018	0.1606	0.0868	0.0051	0.0097	0.0058	0.0153	0.0039	0.0109	0.1882
7	rs10225367	136556823	1.09	0.453749840114468	1.78	0.116496372702931	0.881608444837681	0.251269512319485	0.1246	0.0701	0.0053	0.0018	0.0057	0.0021	0.0018	0.0198	0.1487	0.007	0.0061	0.0063	0.0952	0.0079	0.0047	0.0015	0.0018	0.1606	0.0868	0.0051	0.0097	0.0058	0.0153	0.0039	0.0109	0.1882
7	rs12533282	136556978	1.09	0.453749840114468	1.77	0.128753168183355	0.911218709099729	0.254427924721976	0.1246	0.07	0.0053	0.0018	0.0057	0.0021	0.0018	0.0198	0.1487	0.0071	0.0061	0.0063	0.0952	0.0079	0.0047	0.0015	0.0018	0.1605	0.0868	0.0051	0.0097	0.0057	0.0153	0.0039	0.0109	0.1882
7	rs35736030	136560479	1.09	0.453749840114468	1.77	0.128753168183355	0.731286596751094	0.222227450416585	0.125	0.0698	0.0053	0.0019	0.0058	0.0022	0.0021	0.0198	0.1486	0.0072	0.0061	0.0058	0.0953	0.0079	0.0046	0.0016	0.0019	0.1601	0.087	0.0051	0.0097	0.0055	0.0157	0.004	0.0109	0.1877
7	rs2113550	136566533	1.09	0.453749840114468	1.77	0.128753168183355	0.572294298446584	0.198532493241404	0.125	0.0698	0.0053	0.0018	0.0059	0.0023	0.0022	0.0199	0.1486	0.0069	0.006	0.0058	0.0949	0.0079	0.0046	0.0016	0.0019	0.16	0.0877	0.005	0.0097	0.0055	0.0157	0.0041	0.0108	0.1876
7	rs79192917	136569284	1.09	0.453749840114468	1.78	0.116496372702931	0.556267140462298	0.227114652465071	0.1252	0.0697	0.0052	0.0018	0.0059	0.0023	0.0022	0.0198	0.1487	0.0069	0.006	0.0057	0.095	0.0079	0.0046	0.0017	0.002	0.1599	0.0877	0.005	0.0097	0.0054	0.0157	0.0041	0.0107	0.1876
7	rs118180402	136574200	1.08	0.496867270490283	1.79	0.105135818603982	0.295763427463334	0.165363373537302	0.1289	0.0688	0.0038	0.0019	0.0062	0.0031	0.0028	0.0196	0.1512	0.0073	0.0056	0.0051	0.0973	0.0083	0.004	0.0024	0.0031	0.1566	0.0872	0.0042	0.009	0.0044	0.0156	0.0044	0.0097	0.1856
7	rs17495548	136586318	1.08	0.496867270490283	1.79	0.105135818603982	0.263737596405375	0.129335498023477	0.1291	0.0688	0.0038	0.002	0.0062	0.0031	0.0029	0.0195	0.1513	0.0073	0.0056	0.0051	0.0974	0.0083	0.004	0.0024	0.0031	0.1565	0.0871	0.0042	0.0089	0.0044	0.0156	0.0044	0.0097	0.1855
7	rs117959027	136593103	1.08	0.496867270490283	1.79	0.105135818603982	0.269635160776146	0.134751448446218	0.129	0.0688	0.0037	0.0019	0.0063	0.0031	0.0029	0.0195	0.1514	0.0073	0.0056	0.0051	0.0974	0.0083	0.0039	0.0024	0.0031	0.1565	0.0871	0.0042	0.0089	0.0044	0.0157	0.0044	0.0097	0.1855
7	rs17133376	136601663	1.08	0.496867270490283	1.79	0.105135818603982	0.25317586042552	0.114702484957293	0.129	0.0689	0.0037	0.0019	0.0064	0.0031	0.0029	0.0195	0.1515	0.0073	0.0056	0.005	0.0975	0.0083	0.0038	0.0024	0.0031	0.1565	0.0872	0.0042	0.0089	0.0044	0.0158	0.0044	0.0097	0.1856
7	rs73158724	136602131	1.08	0.496867270490283	1.78	0.116496372702931	0.25362050362361	0.116506062240943	0.129	0.0689	0.0037	0.0019	0.0064	0.0031	0.0029	0.0195	0.1515	0.0073	0.0056	0.005	0.0975	0.0083	0.0038	0.0024	0.0031	0.1565	0.0872	0.0042	0.0089	0.0044	0.0158	0.0044	0.0097	0.1856
7	rs73158726	136602339	1.08	0.496867270490283	1.78	0.116496372702931	0.254243720454103	0.120319413142363	0.129	0.0689	0.0037	0.0019	0.0064	0.0031	0.0029	0.0194	0.1515	0.0073	0.0056	0.005	0.0975	0.0083	0.0038	0.0024	0.0031	0.1565	0.0872	0.0042	0.0089	0.0044	0.0158	0.0044	0.0097	0.1856
7	rs117943725	136605865	1.08	0.496867270490283	1.78	0.116496372702931	0.256789728338104	0.142934327898062	0.1291	0.0691	0.0037	0.0019	0.0064	0.0031	0.0029	0.0194	0.1516	0.0073	0.0056	0.005	0.0975	0.0082	0.0038	0.0024	0.0031	0.1565	0.0872	0.0042	0.0089	0.0044	0.0157	0.0044	0.0096	0.1856
7	rs1364407	136609925	1.08	0.496867270490283	1.78	0.116496372702931	0.243153813009044	0.0703823905035144	0.1292	0.0693	0.0036	0.0019	0.0063	0.0032	0.0029	0.0194	0.1517	0.0073	0.0055	0.0049	0.0976	0.0082	0.0038	0.0024	0.0031	0.1565	0.0873	0.0042	0.0089	0.0044	0.0157	0.0044	0.0095	0.1855
7	rs17497261	136612588	1.08	0.496867270490283	1.78	0.116496372702931	0.23706718872142	0.0664115023068583	0.1293	0.0693	0.0036	0.0019	0.0064	0.0032	0.0029	0.0194	0.1517	0.0073	0.0055	0.0049	0.0976	0.0082	0.0038	0.0024	0.0032	0.1563	0.0873	0.0042	0.0089	0.0043	0.0157	0.0044	0.0095	0.1856
7	rs1455857	136639941	1.08	0.496867270490283	1.78	0.116496372702931	0.170448104159607	0.0731542957249707	0.1293	0.0696	0.0034	0.0019	0.0065	0.0034	0.0032	0.0192	0.1515	0.0071	0.0053	0.0048	0.0991	0.0084	0.0038	0.0026	0.0034	0.1549	0.0872	0.0043	0.0084	0.0043	0.0158	0.0045	0.0093	0.1856
7	rs17168834	136641048	1.08	0.496867270490283	1.78	0.116496372702931	0.169065053152054	0.0753890267327221	0.1293	0.0696	0.0034	0.0019	0.0065	0.0034	0.0032	0.0192	0.1515	0.0071	0.0053	0.0048	0.0991	0.0084	0.0038	0.0026	0.0034	0.1549	0.0872	0.0043	0.0084	0.0043	0.0158	0.0045	0.0093	0.1856
7	rs324580	136648844	1.07	0.542615033110665	1.77	0.128753168183355	0.224026412698255	0.136666311100549	0.1292	0.0713	0.0032	0.0019	0.0068	0.0037	0.0034	0.0189	0.1507	0.007	0.0051	0.0046	0.0989	0.0086	0.0036	0.0027	0.0034	0.1542	0.0884	0.004	0.008	0.0041	0.0158	0.0046	0.0097	0.1851
7	rs117244355	136652349	1.07	0.542615033110665	1.77	0.128753168183355	0.220675775423035	0.144703912858457	0.1292	0.0713	0.0032	0.0018	0.0068	0.0037	0.0034	0.0189	0.1506	0.007	0.0051	0.0046	0.0991	0.0087	0.0036	0.0027	0.0034	0.1542	0.0884	0.004	0.0079	0.0041	0.0158	0.0046	0.0097	0.1851
7	rs324594	136655323	1.07	0.542615033110665	1.77	0.128753168183355	0.220387538187495	0.140895232117075	0.1292	0.0713	0.0032	0.0018	0.0068	0.0036	0.0033	0.0189	0.1505	0.007	0.0051	0.0046	0.0992	0.0088	0.0036	0.0027	0.0034	0.1542	0.0883	0.004	0.0079	0.0041	0.0158	0.0046	0.0097	0.1851
7	rs2113545	136662741	1.07	0.542615033110665	1.77	0.128753168183355	0.214545395228939	0.156732056753697	0.1294	0.0713	0.0031	0.0018	0.0067	0.0036	0.0032	0.0187	0.151	0.0069	0.0051	0.0046	0.0995	0.009	0.0035	0.0026	0.0034	0.154	0.0883	0.004	0.0079	0.0041	0.0158	0.0045	0.0098	0.185
7	rs2350786	136676570	1.07	0.542615033110665	1.77	0.128753168183355	0.211315453063286	0.287147570753528	0.1302	0.0715	0.0031	0.0017	0.0068	0.0032	0.0024	0.0187	0.1512	0.0069	0.0051	0.0046	0.1001	0.0097	0.0031	0.0023	0.0033	0.1536	0.088	0.0041	0.008	0.0041	0.0158	0.0042	0.0099	0.1853
7	rs17168868	136685758	1.08	0.496867270490283	1.77	0.128753168183355	0.203361212947096	0.524344261703423	0.1305	0.0718	0.0029	0.0016	0.0067	0.0027	0.0023	0.0185	0.1512	0.0069	0.0051	0.0044	0.1012	0.0099	0.0031	0.0022	0.003	0.1519	0.0881	0.0039	0.0076	0.004	0.0158	0.0043	0.0106	0.1866
7	rs420817	136687403	1.07	0.542615033110665	1.79	0.105135818603982	0.199954933708169	0.485061195004079	0.1304	0.0719	0.003	0.0016	0.0067	0.0027	0.0023	0.0185	0.1511	0.0069	0.0051	0.0044	0.1014	0.01	0.0031	0.0022	0.003	0.1518	0.088	0.0039	0.0076	0.004	0.0158	0.0043	0.0107	0.1866
7	rs117396018	136688386	1.07	0.542615033110665	1.8	0.0946327581538143	0.206601602826308	0.498570944996863	0.1304	0.0718	0.003	0.0016	0.0067	0.0027	0.0023	0.0185	0.1511	0.0069	0.0051	0.0044	0.1014	0.01	0.0031	0.0022	0.003	0.1517	0.088	0.0039	0.0076	0.004	0.0157	0.0043	0.0107	0.1866
7	rs116874722	136689822	1.07	0.542615033110665	1.8	0.0946327581538143	0.206403188347246	0.4847892551313	0.1305	0.0717	0.003	0.0016	0.0067	0.0027	0.0023	0.0185	0.1512	0.0069	0.0051	0.0044	0.1014	0.0099	0.0031	0.0022	0.0031	0.1516	0.088	0.0039	0.0077	0.0039	0.0157	0.0043	0.0107	0.1866
7	rs10488602	136690503	1.07	0.542615033110665	1.8	0.0946327581538143	0.206680998785595	0.467063653826791	0.1305	0.0716	0.003	0.0016	0.0067	0.0027	0.0023	0.0185	0.1512	0.0069	0.0051	0.0044	0.1015	0.0099	0.0032	0.0022	0.0031	0.1516	0.088	0.0039	0.0078	0.0039	0.0156	0.0043	0.0107	0.1866
7	rs324647	136692752	1.07	0.542615033110665	1.8	0.0946327581538143	0.210712907000495	0.447247306307564	0.1306	0.0714	0.003	0.0016	0.0068	0.0027	0.0023	0.0185	0.1512	0.0069	0.0051	0.0044	0.1016	0.0099	0.0032	0.0022	0.0031	0.1514	0.0878	0.0039	0.008	0.0039	0.0156	0.0044	0.0107	0.1866
7	rs117164380	136694741	1.08	0.496867270490283	1.8	0.0946327581538143	0.195694876447403	0.422801301298662	0.1306	0.0714	0.003	0.0016	0.0068	0.0027	0.0023	0.0185	0.1509	0.0068	0.0051	0.0044	0.1018	0.0099	0.0032	0.0022	0.0031	0.1512	0.0878	0.0039	0.0079	0.004	0.0158	0.0044	0.0107	0.1866
7	rs73160443	136698529	1.08	0.496867270490283	1.8	0.0946327581538143	0.15344734563029	0.393963971887036	0.1313	0.0711	0.0031	0.0016	0.0068	0.0027	0.0024	0.0184	0.1507	0.0068	0.0051	0.0044	0.1019	0.0098	0.0033	0.0023	0.003	0.1507	0.0879	0.0039	0.0077	0.0039	0.016	0.0045	0.0107	0.1871
7	rs78897276	136706416	1.08	0.496867270490283	1.8	0.0946327581538143	0.096854612782779	0.37823086134123	0.1331	0.0703	0.0032	0.0015	0.0068	0.0025	0.0025	0.0181	0.15	0.0065	0.0051	0.0044	0.102	0.0096	0.0034	0.0025	0.003	0.1494	0.0882	0.0037	0.007	0.0038	0.0161	0.0046	0.0107	0.1887
7	rs75137640	136707462	1.08	0.496867270490283	1.81	0.0849480383532209	0.0964763758873686	0.373660076557514	0.1331	0.0703	0.0032	0.0015	0.0068	0.0025	0.0025	0.0181	0.15	0.0065	0.0051	0.0044	0.102	0.0096	0.0034	0.0025	0.003	0.1494	0.0882	0.0037	0.007	0.0038	0.0161	0.0046	0.0107	0.1888
7	rs117743149	136711493	1.08	0.496867270490283	1.8	0.0946327581538143	0.0938547041757239	0.355910055144764	0.1332	0.0702	0.0032	0.0015	0.0068	0.0025	0.0025	0.0181	0.15	0.0065	0.0051	0.0044	0.102	0.0096	0.0034	0.0026	0.003	0.1493	0.0882	0.0037	0.0069	0.0038	0.0162	0.0046	0.0107	0.1889
7	rs324655	136713102	1.08	0.496867270490283	1.8	0.0946327581538143	0.0914000405010953	0.340258982476078	0.1333	0.0702	0.0032	0.0015	0.0068	0.0025	0.0025	0.0181	0.15	0.0065	0.0051	0.0044	0.102	0.0096	0.0034	0.0026	0.003	0.1492	0.0883	0.0037	0.0069	0.0038	0.0162	0.0047	0.0107	0.1889
7	rs7779506	136715254	1.08	0.496867270490283	1.81	0.0849480383532209	0.0915217990948148	0.330795293442729	0.1334	0.0702	0.0032	0.0015	0.0068	0.0025	0.0025	0.018	0.1498	0.0065	0.0051	0.0044	0.102	0.0096	0.0034	0.0026	0.003	0.1494	0.0883	0.0037	0.0069	0.0038	0.0162	0.0047	0.0107	0.189
7	rs75583967	136717033	1.08	0.496867270490283	1.81	0.0849480383532209	0.0913027073915321	0.333859399609434	0.1334	0.0701	0.0032	0.0015	0.0068	0.0025	0.0025	0.018	0.1498	0.0065	0.0051	0.0044	0.102	0.0096	0.0034	0.0026	0.003	0.1494	0.0883	0.0037	0.0069	0.0038	0.0162	0.0047	0.0107	0.189
7	rs117286160	136727706	1.08	0.496867270490283	1.81	0.0849480383532209	0.0923034814392851	0.321288667102202	0.1336	0.07	0.0032	0.0015	0.0068	0.0025	0.0025	0.018	0.1496	0.0065	0.0051	0.0043	0.102	0.0095	0.0034	0.0026	0.003	0.1494	0.0883	0.0037	0.0068	0.0037	0.0162	0.0047	0.0107	0.1892
7	rs369088	136734190	1.08	0.496867270490283	1.81	0.0849480383532209	0.107366066302462	0.267069877555314	0.1346	0.0692	0.0032	0.0016	0.0065	0.0025	0.0026	0.0178	0.1491	0.0064	0.0048	0.0042	0.1021	0.0093	0.0033	0.0028	0.0031	0.1499	0.0882	0.0036	0.0066	0.0034	0.0165	0.0047	0.0106	0.1903
7	rs75581732	136735359	1.08	0.496867270490283	1.81	0.0849480383532209	0.105411842327983	0.254993235137525	0.1346	0.0691	0.0032	0.0016	0.0065	0.0024	0.0025	0.0178	0.1491	0.0064	0.0048	0.0042	0.1023	0.0092	0.0033	0.0028	0.003	0.1499	0.0882	0.0036	0.0066	0.0034	0.0165	0.0047	0.0106	0.1904
7	rs77351601	136737917	1.08	0.496867270490283	1.82	0.0760422202337298	0.110352921132226	0.247227084769851	0.1348	0.0691	0.003	0.0016	0.0065	0.0024	0.0025	0.0178	0.149	0.0064	0.0047	0.0042	0.1025	0.0091	0.0033	0.0028	0.003	0.1498	0.0884	0.0036	0.0068	0.0034	0.0166	0.0047	0.0106	0.1905
7	rs73449127	136751712	1.08	0.496867270490283	1.82	0.0760422202337298	0.108608945729177	0.213839181615378	0.135	0.069	0.0029	0.0016	0.0065	0.0023	0.0025	0.0177	0.149	0.0063	0.0047	0.0042	0.103	0.0088	0.0033	0.0029	0.0028	0.1497	0.0885	0.0036	0.007	0.0034	0.0166	0.0046	0.0105	0.1908
7	rs61245367	136755894	1.08	0.496867270490283	1.82	0.0760422202337298	0.109751491833966	0.209260572369943	0.135	0.069	0.0029	0.0016	0.0065	0.0023	0.0025	0.0177	0.149	0.0063	0.0047	0.0042	0.1031	0.0088	0.0033	0.0029	0.0028	0.1497	0.0885	0.0036	0.0071	0.0034	0.0166	0.0046	0.0105	0.1908
7	rs324572	136765572	1.08	0.496867270490283	1.83	0.0678757074061657	0.0901639513233767	0.174056350721269	0.135	0.0691	0.0029	0.0016	0.0064	0.0023	0.0026	0.0176	0.1491	0.0062	0.0046	0.0041	0.1032	0.0087	0.0035	0.0029	0.0028	0.1496	0.0885	0.0036	0.007	0.0034	0.0166	0.0046	0.0103	0.1907
7	rs77303940	136773307	1.08	0.496867270490283	1.83	0.0678757074061657	0.081966812205468	0.151955488423524	0.135	0.0691	0.0029	0.0016	0.0064	0.0023	0.0026	0.0176	0.1493	0.0062	0.0046	0.0042	0.1032	0.0087	0.0035	0.0029	0.0028	0.1495	0.0885	0.0036	0.007	0.0034	0.0166	0.0046	0.0102	0.1907
7	rs7792052	136793350	1.08	0.496867270490283	1.83	0.0678757074061657	0.0791148573530652	0.139418965422026	0.1351	0.0692	0.0029	0.0017	0.0064	0.0022	0.0026	0.0177	0.1496	0.006	0.0045	0.0045	0.1035	0.0086	0.0035	0.0029	0.0028	0.1491	0.0885	0.0036	0.007	0.0033	0.0164	0.0047	0.0102	0.1907
7	rs1035686	136798768	1.08	0.496867270490283	1.83	0.0678757074061657	0.0921810666927822	0.207882820614509	0.1348	0.0687	0.0029	0.0017	0.0064	0.0022	0.0026	0.0179	0.1501	0.0062	0.0045	0.0044	0.1038	0.0095	0.0035	0.0029	0.0029	0.1472	0.0882	0.0037	0.0069	0.0033	0.0165	0.0048	0.0104	0.1912
7	rs1593300	136826269	1.08	0.496867270490283	1.83	0.0678757074061657	0.12486691409581	0.354535666146967	0.1352	0.0678	0.0029	0.0019	0.0066	0.0023	0.0025	0.0178	0.1515	0.0063	0.0046	0.0044	0.1034	0.0101	0.0035	0.0027	0.003	0.1447	0.0879	0.0036	0.007	0.0032	0.0165	0.0049	0.0107	0.1925
7	rs72611532	136827437	1.08	0.496867270490283	1.83	0.0678757074061657	0.124394849488363	0.354410797068161	0.1351	0.0678	0.0029	0.0019	0.0066	0.0023	0.0025	0.0178	0.1515	0.0063	0.0046	0.0044	0.1034	0.0101	0.0035	0.0027	0.003	0.1447	0.0879	0.0036	0.007	0.0032	0.0165	0.0049	0.0107	0.1925
7	rs1725039	136835282	1.08	0.496867270490283	1.83	0.0678757074061657	0.126676638868043	0.36771626390783	0.135	0.0678	0.0029	0.0019	0.0066	0.0023	0.0025	0.0178	0.1515	0.0063	0.0046	0.0044	0.1034	0.0101	0.0035	0.0027	0.003	0.1446	0.088	0.0036	0.0069	0.0032	0.0165	0.0049	0.0108	0.1925
7	rs6971259	136850752	1.08	0.496867270490283	1.83	0.0678757074061657	0.133673429652285	0.392935280557162	0.1348	0.0677	0.0028	0.0019	0.0067	0.0023	0.0025	0.0178	0.1515	0.0063	0.0046	0.0044	0.1034	0.0101	0.0036	0.0027	0.003	0.1444	0.0881	0.0036	0.0069	0.0032	0.0165	0.0049	0.0108	0.1925
7	rs117835462	136874959	1.08	0.496867270490283	1.83	0.0678757074061657	0.136554597268285	0.399635014711759	0.1349	0.0677	0.0028	0.0019	0.0067	0.0023	0.0026	0.0178	0.1514	0.0063	0.0046	0.0044	0.1035	0.0101	0.0037	0.0027	0.0031	0.1442	0.0882	0.0036	0.0069	0.0033	0.0163	0.0049	0.0109	0.1926
7	rs6467700	136882925	1.08	0.496867270490283	1.83	0.0678757074061657	0.147109440123999	0.429767068092039	0.135	0.0677	0.0028	0.0019	0.0067	0.0023	0.0026	0.0178	0.1513	0.0063	0.0047	0.0044	0.1035	0.0101	0.0038	0.0027	0.0031	0.1441	0.0883	0.0036	0.0068	0.0034	0.0161	0.0048	0.0109	0.1926
7	rs73162481	136888003	1.08	0.496867270490283	1.83	0.0678757074061657	0.145776553071817	0.398473212365151	0.1351	0.0677	0.0028	0.0019	0.0067	0.0023	0.0026	0.0178	0.1512	0.0064	0.0047	0.0044	0.1036	0.0101	0.0039	0.0027	0.0031	0.144	0.0883	0.0036	0.0068	0.0034	0.016	0.0048	0.0109	0.1926
7	rs12154638	136892170	1.08	0.496867270490283	1.83	0.0678757074061657	0.146133448619821	0.394735978039587	0.1352	0.0677	0.0028	0.0019	0.0067	0.0023	0.0026	0.0178	0.1512	0.0064	0.0047	0.0044	0.1036	0.0101	0.0039	0.0027	0.0031	0.1438	0.0883	0.0036	0.0068	0.0034	0.0159	0.0048	0.0109	0.1926
7	rs117593633	136893026	1.08	0.496867270490283	1.83	0.0678757074061657	0.123072994664052	0.385499626947226	0.135	0.0677	0.0028	0.002	0.0067	0.0023	0.0026	0.0178	0.1512	0.0064	0.0047	0.0044	0.1036	0.0101	0.0039	0.0027	0.0031	0.1438	0.0882	0.0036	0.0068	0.0036	0.0159	0.0048	0.0109	0.1926
7	rs1579354	136904386	1.08	0.496867270490283	1.83	0.0678757074061657	0.12877287149879	0.396667817675569	0.1352	0.0676	0.0028	0.002	0.0068	0.0024	0.0027	0.0178	0.1511	0.0065	0.0047	0.0044	0.1038	0.0101	0.004	0.0027	0.0032	0.1434	0.0882	0.0036	0.0068	0.0037	0.0157	0.0048	0.0109	0.1925
7	rs17510996	136913148	1.08	0.496867270490283	1.83	0.0678757074061657	0.123483317414132	0.384477122820901	0.1352	0.0675	0.0028	0.002	0.0068	0.0024	0.0027	0.0177	0.151	0.0065	0.0047	0.0045	0.1038	0.0101	0.004	0.0026	0.0032	0.1431	0.0883	0.0036	0.0068	0.0038	0.0157	0.0049	0.0109	0.1927
7	rs10488607	136920168	1.08	0.496867270490283	1.83	0.0678757074061657	0.151615605071753	0.386906803382549	0.1353	0.0674	0.0029	0.002	0.0068	0.0024	0.0027	0.0178	0.1509	0.0066	0.0047	0.0042	0.104	0.01	0.004	0.0026	0.0032	0.1425	0.0884	0.0036	0.007	0.0039	0.0155	0.0049	0.0109	0.1928
7	rs116953599	136920870	1.08	0.496867270490283	1.83	0.0678757074061657	0.131803689644875	0.344957788719271	0.1354	0.0672	0.0029	0.002	0.0067	0.0024	0.0027	0.0178	0.151	0.0066	0.0047	0.0043	0.104	0.0099	0.0039	0.0026	0.0032	0.1424	0.0886	0.0036	0.007	0.0039	0.0155	0.0049	0.0108	0.1931
7	rs322295	136921062	1.08	0.496867270490283	1.83	0.0678757074061657	0.129889307400137	0.34743829781833	0.1354	0.0672	0.0029	0.002	0.0067	0.0024	0.0027	0.0178	0.151	0.0066	0.0047	0.0043	0.104	0.0099	0.0039	0.0026	0.0032	0.1423	0.0887	0.0036	0.007	0.0039	0.0155	0.0049	0.0106	0.1932
7	rs891587	136923508	1.09	0.453749840114468	1.84	0.0604088827715036	0.148711870792408	0.337670290038241	0.1357	0.0667	0.003	0.002	0.0068	0.0026	0.0026	0.0178	0.1509	0.0067	0.0046	0.0044	0.1041	0.01	0.004	0.0024	0.0031	0.1416	0.0889	0.0035	0.0067	0.0041	0.0156	0.005	0.011	0.1932
7	rs322302	136931552	1.08	0.496867270490283	1.84	0.0604088827715036	0.17248129061389	0.333123263135579	0.1359	0.0665	0.0032	0.002	0.0068	0.0026	0.0025	0.0179	0.1506	0.0068	0.0046	0.0045	0.1042	0.01	0.0041	0.0023	0.0031	0.1414	0.0889	0.0035	0.0066	0.0042	0.0156	0.0051	0.011	0.1933
7	rs13224059	136933948	1.09	0.453749840114468	1.84	0.0604088827715036	0.193049302590922	0.369610304469639	0.136	0.0665	0.0031	0.002	0.0069	0.0026	0.0025	0.0179	0.1506	0.0068	0.0046	0.0046	0.104	0.0098	0.0041	0.0023	0.0031	0.1415	0.0888	0.0035	0.0066	0.0042	0.0156	0.0052	0.0111	0.1933
7	rs4732251	136940099	1.08	0.496867270490283	1.81	0.0849480383532209	0.183302138759773	0.321410030597758	0.1363	0.0665	0.003	0.002	0.0069	0.0026	0.0025	0.0179	0.1503	0.0068	0.0046	0.0046	0.1038	0.0099	0.0042	0.0023	0.0031	0.1411	0.089	0.0036	0.0065	0.0044	0.0157	0.0052	0.0109	0.1935
7	rs17169007	136940418	1.08	0.496867270490283	1.81	0.0849480383532209	0.186169698546122	0.329083001416643	0.1363	0.0665	0.003	0.002	0.0069	0.0026	0.0025	0.0179	0.1503	0.0068	0.0046	0.0046	0.1038	0.0099	0.0042	0.0023	0.0031	0.1411	0.089	0.0036	0.0065	0.0044	0.0157	0.0052	0.0109	0.1935
7	rs10435425	136940800	1.08	0.496867270490283	1.8	0.0946327581538143	0.185683769301496	0.33557888955873	0.1364	0.0665	0.003	0.002	0.0069	0.0026	0.0025	0.0179	0.1503	0.0068	0.0046	0.0046	0.1037	0.0099	0.0042	0.0023	0.0031	0.1411	0.089	0.0036	0.0065	0.0044	0.0157	0.0052	0.0109	0.1934
7	rs322314	136945107	1.08	0.496867270490283	1.8	0.0946327581538143	0.146425840381291	0.32627560388876	0.1367	0.0664	0.003	0.0019	0.0069	0.0025	0.0027	0.018	0.1501	0.0067	0.0047	0.0047	0.1035	0.01	0.0042	0.0022	0.0031	0.1409	0.0893	0.0037	0.0065	0.0044	0.0158	0.0052	0.0107	0.1937
7	rs78913041	136946347	1.08	0.496867270490283	1.8	0.0946327581538143	0.111893002282894	0.305269117735672	0.1366	0.0663	0.003	0.0019	0.0069	0.0024	0.0027	0.018	0.1502	0.0066	0.0047	0.0047	0.1033	0.01	0.0042	0.0022	0.0029	0.1411	0.0893	0.0037	0.0065	0.0044	0.0158	0.0052	0.0108	0.1939
7	rs322313	136946672	1.08	0.496867270490283	1.8	0.0946327581538143	0.107419920326134	0.303119890231718	0.1366	0.0663	0.003	0.0019	0.0069	0.0024	0.0027	0.018	0.1502	0.0066	0.0047	0.0047	0.1033	0.01	0.0042	0.0022	0.0029	0.1412	0.0893	0.0037	0.0065	0.0044	0.0158	0.0052	0.0108	0.1939
7	rs117005738	136949967	1.09	0.453749840114468	1.8	0.0946327581538143	0.101986785567335	0.272826513887828	0.1366	0.0659	0.0029	0.0019	0.0068	0.0024	0.0027	0.018	0.1501	0.0066	0.0047	0.0047	0.1033	0.01	0.0043	0.0021	0.0028	0.1411	0.0895	0.0037	0.0065	0.0044	0.0158	0.0052	0.0108	0.1942
7	rs322243	136958339	1.09	0.453749840114468	1.8	0.0946327581538143	0.172159329175839	0.320560769884433	0.1367	0.0644	0.0027	0.0017	0.0064	0.0021	0.0024	0.0182	0.1486	0.0067	0.0047	0.0049	0.1035	0.0102	0.0043	0.0018	0.0026	0.1408	0.0908	0.0038	0.0064	0.0045	0.0162	0.0051	0.0112	0.1962
7	rs322246	136960167	1.09	0.453749840114468	1.8	0.0946327581538143	0.191297000820065	0.336439597271286	0.1367	0.0644	0.0026	0.0017	0.0065	0.0021	0.0024	0.0183	0.1485	0.0067	0.0048	0.0049	0.1036	0.0102	0.0043	0.0018	0.0026	0.1408	0.0909	0.0038	0.0064	0.0045	0.0163	0.005	0.0112	0.1962
7	rs17169022	136960590	1.09	0.453749840114468	1.8	0.0946327581538143	0.181343235242879	0.325422579179607	0.1367	0.0645	0.0026	0.0017	0.0064	0.0021	0.0024	0.0183	0.1485	0.0067	0.0047	0.0049	0.1036	0.0102	0.0043	0.0018	0.0026	0.1408	0.0909	0.0038	0.0064	0.0045	0.0163	0.005	0.0112	0.1961
7	rs74586609	136964503	1.1	0.413206464175836	1.8	0.0946327581538143	0.169738027566504	0.31825897866741	0.1359	0.064	0.003	0.0016	0.0063	0.0019	0.0024	0.0186	0.1494	0.0066	0.0046	0.0046	0.1034	0.0105	0.0046	0.0019	0.0025	0.1405	0.0912	0.0039	0.0067	0.0045	0.0161	0.0051	0.0114	0.1959
7	rs17603498	136965735	1.09	0.453749840114468	1.8	0.0946327581538143	0.165059904849333	0.276414639466011	0.135	0.0636	0.0032	0.0016	0.0062	0.0019	0.0024	0.0188	0.1506	0.0066	0.0046	0.0045	0.1025	0.0104	0.0048	0.002	0.0025	0.1405	0.0909	0.0041	0.0069	0.0044	0.0161	0.0052	0.0115	0.1961
7	rs6970530	136966331	1.09	0.453749840114468	1.79	0.105135818603982	0.165443923536514	0.271556793075828	0.1348	0.0635	0.0033	0.0016	0.0062	0.0019	0.0024	0.0187	0.1509	0.0066	0.0046	0.0044	0.1024	0.0104	0.0048	0.002	0.0026	0.1404	0.0908	0.0041	0.007	0.0044	0.0161	0.0052	0.0116	0.1961
7	rs6467703	136971908	1.09	0.453749840114468	1.79	0.105135818603982	0.175105671377497	0.245548891923571	0.1347	0.0634	0.0034	0.0016	0.0062	0.0019	0.0024	0.0187	0.1508	0.0066	0.0046	0.0044	0.1026	0.0102	0.0049	0.002	0.0026	0.1403	0.0912	0.0042	0.007	0.0044	0.016	0.0053	0.0116	0.196
7	rs11765480	136972027	1.09	0.453749840114468	1.79	0.105135818603982	0.180166371872139	0.24655537161981	0.1348	0.0633	0.0034	0.0016	0.0062	0.0019	0.0024	0.0187	0.1508	0.0066	0.0046	0.0044	0.1026	0.0102	0.0049	0.002	0.0026	0.1403	0.0912	0.0041	0.0071	0.0044	0.0161	0.0053	0.0116	0.1961
7	rs62487109	136972986	1.09	0.453749840114468	1.79	0.105135818603982	0.177243551941815	0.238872697788585	0.1346	0.0632	0.0034	0.0017	0.0061	0.0019	0.0025	0.0189	0.1507	0.0066	0.0046	0.0044	0.1027	0.0103	0.005	0.002	0.0026	0.1401	0.0911	0.0042	0.0071	0.0044	0.016	0.0053	0.0116	0.1959
7	rs6950835	136978529	1.09	0.453749840114468	1.79	0.105135818603982	0.184602402190149	0.234785201672574	0.1342	0.0633	0.0034	0.0017	0.0062	0.0019	0.0025	0.0189	0.1506	0.0066	0.0046	0.0044	0.1031	0.0103	0.0051	0.0021	0.0026	0.1398	0.0912	0.0043	0.0072	0.0044	0.016	0.0054	0.0116	0.1957
7	rs12671280	136979249	1.09	0.453749840114468	1.79	0.105135818603982	0.184565178420693	0.235446497019271	0.1341	0.0633	0.0034	0.0017	0.0062	0.0019	0.0025	0.019	0.1506	0.0066	0.0046	0.0044	0.1031	0.0103	0.0051	0.0021	0.0026	0.1398	0.0913	0.0043	0.0072	0.0044	0.016	0.0054	0.0116	0.1957
7	rs75613360	136981593	1.09	0.453749840114468	1.79	0.105135818603982	0.183487566917132	0.226134444403144	0.1341	0.0633	0.0034	0.0017	0.0062	0.0019	0.0025	0.019	0.1506	0.0066	0.0046	0.0044	0.1032	0.0103	0.0051	0.0021	0.0026	0.1396	0.0913	0.0043	0.0073	0.0044	0.016	0.0054	0.0116	0.1957
7	rs16874937	136984716	1.09	0.453749840114468	1.79	0.105135818603982	0.187894998181167	0.216516171603596	0.1341	0.0633	0.0034	0.0017	0.0061	0.0019	0.0026	0.0189	0.1507	0.0066	0.0046	0.0043	0.1035	0.0103	0.0051	0.0021	0.0026	0.1386	0.0915	0.0043	0.0073	0.0044	0.016	0.0054	0.0116	0.1959
7	rs10262764	136984795	1.09	0.453749840114468	1.79	0.105135818603982	0.188120710647369	0.215444059008505	0.1341	0.0633	0.0034	0.0017	0.0061	0.0019	0.0026	0.0189	0.1507	0.0066	0.0046	0.0043	0.1036	0.0103	0.0051	0.0021	0.0026	0.1385	0.0915	0.0043	0.0073	0.0044	0.016	0.0054	0.0116	0.1959
7	rs55808866	136987235	1.09	0.453749840114468	1.79	0.105135818603982	0.18411882989758	0.259416168511762	0.1341	0.0632	0.0034	0.0018	0.0061	0.002	0.0026	0.019	0.1508	0.0066	0.0048	0.0043	0.1035	0.0103	0.0051	0.0021	0.0026	0.1384	0.0913	0.0043	0.0072	0.0044	0.016	0.0054	0.0116	0.1958
7	rs78696049	136990648	1.1	0.413206464175836	1.79	0.105135818603982	0.167020342268131	0.206613737835211	0.1347	0.0619	0.0033	0.0021	0.0062	0.0024	0.0029	0.0194	0.1523	0.0069	0.0048	0.0043	0.1033	0.0103	0.0052	0.0022	0.003	0.1376	0.0904	0.0046	0.0068	0.0043	0.0165	0.0052	0.0114	0.1947
7	rs322335	137003404	1.1	0.413206464175836	1.78	0.116496372702931	0.173162134805901	0.197490935376737	0.1348	0.0618	0.0033	0.0022	0.0062	0.0024	0.0029	0.0194	0.1525	0.0069	0.0048	0.0043	0.1033	0.0104	0.0052	0.0023	0.0031	0.1375	0.0903	0.0046	0.0068	0.0043	0.0166	0.0052	0.0114	0.1945
7	rs76745761	137012561	1.1	0.413206464175836	1.78	0.116496372702931	0.185161276746129	0.200202812698414	0.1349	0.0611	0.0032	0.0022	0.0062	0.0027	0.003	0.0197	0.1527	0.007	0.0048	0.0043	0.1031	0.0102	0.0052	0.0023	0.0031	0.1371	0.0902	0.0048	0.0069	0.0042	0.0167	0.0052	0.0113	0.1943
7	rs73165715	137017209	1.1	0.413206464175836	1.77	0.128753168183355	0.19362267970822	0.200411932867976	0.135	0.0609	0.0032	0.0023	0.0062	0.0027	0.003	0.0198	0.1528	0.007	0.0048	0.0043	0.1032	0.0102	0.0053	0.0023	0.0031	0.137	0.0902	0.0048	0.0069	0.0042	0.0168	0.0052	0.0113	0.1942
7	rs13240024	137021176	1.1	0.413206464175836	1.77	0.128753168183355	0.139630684104968	0.175653502228685	0.135	0.0609	0.0032	0.0023	0.0063	0.0028	0.003	0.0198	0.1528	0.0068	0.0049	0.0043	0.103	0.0102	0.0053	0.0023	0.0031	0.1369	0.0901	0.0048	0.0071	0.0041	0.0169	0.0052	0.0113	0.1943
7	rs320721	137025020	1.1	0.413206464175836	1.77	0.128753168183355	0.121701562694319	0.15663600949477	0.1351	0.0609	0.0032	0.0023	0.0064	0.0028	0.003	0.0198	0.1528	0.0067	0.0049	0.0043	0.103	0.0101	0.0053	0.0023	0.0031	0.1369	0.0901	0.0048	0.0071	0.0041	0.0169	0.0052	0.0113	0.1942
7	rs17527721	137032426	1.1	0.413206464175836	1.77	0.128753168183355	0.134629713022208	0.166735908740984	0.1352	0.0609	0.0032	0.0023	0.0065	0.0028	0.0031	0.0198	0.1528	0.0068	0.0048	0.0043	0.1031	0.0101	0.0053	0.0023	0.0031	0.1368	0.0899	0.0049	0.0071	0.0041	0.0169	0.0051	0.0112	0.1943
7	rs117865485	137032473	1.1	0.413206464175836	1.76	0.141944438278083	0.134660629210849	0.166735908740984	0.1352	0.0609	0.0032	0.0023	0.0065	0.0028	0.0031	0.0198	0.1528	0.0068	0.0048	0.0043	0.1031	0.0101	0.0053	0.0023	0.0031	0.1368	0.0899	0.0049	0.0071	0.0041	0.0169	0.0051	0.0112	0.1943
7	rs320692	137043484	1.1	0.413206464175836	1.76	0.141944438278083	0.193660939372128	0.160397311838853	0.1356	0.0611	0.0032	0.0024	0.0065	0.003	0.0032	0.0199	0.1528	0.0069	0.0048	0.0043	0.1028	0.01	0.0056	0.0023	0.0032	0.1363	0.0891	0.0051	0.007	0.0039	0.017	0.0049	0.0112	0.1946
7	rs161346	137048159	1.1	0.413206464175836	1.76	0.141944438278083	0.191791290818374	0.162435690875087	0.1356	0.0611	0.0032	0.0024	0.0065	0.003	0.0032	0.0199	0.1528	0.0069	0.0048	0.0043	0.1028	0.01	0.0056	0.0023	0.0032	0.1363	0.0891	0.0051	0.007	0.0039	0.017	0.0049	0.0112	0.1947
7	rs77844828	137050649	1.1	0.413206464175836	1.75	0.156107803097264	0.191221020942751	0.178159147164241	0.1356	0.0611	0.0033	0.0024	0.0065	0.003	0.0031	0.0199	0.1528	0.0069	0.0048	0.0043	0.1028	0.01	0.0056	0.0023	0.0032	0.1363	0.089	0.0051	0.0069	0.0039	0.017	0.0049	0.0112	0.1946
7	rs78414417	137053814	1.1	0.413206464175836	1.76	0.141944438278083	0.192210105884153	0.182396111102832	0.1356	0.0611	0.0033	0.0024	0.0065	0.0031	0.0032	0.0199	0.1528	0.0069	0.0048	0.0042	0.1028	0.01	0.0056	0.0023	0.0032	0.1363	0.089	0.0051	0.007	0.0039	0.017	0.0049	0.0112	0.1946
7	rs161339	137055525	1.1	0.413206464175836	1.76	0.141944438278083	0.191981596566977	0.180677020444862	0.1356	0.0611	0.0034	0.0024	0.0065	0.0031	0.0031	0.0199	0.1528	0.0069	0.0048	0.0042	0.1029	0.01	0.0056	0.0023	0.0033	0.1363	0.0889	0.0051	0.007	0.0038	0.0169	0.0049	0.0111	0.1946
7	rs34997884	137066364	1.1	0.413206464175836	1.76	0.141944438278083	0.152147133270647	0.19863675037244	0.1356	0.0611	0.0034	0.0024	0.0065	0.0031	0.0031	0.0199	0.1528	0.0068	0.0051	0.0042	0.1029	0.01	0.0056	0.0024	0.0033	0.1364	0.0889	0.0051	0.007	0.0038	0.0168	0.0049	0.011	0.1946
7	rs118161928	137075814	1.1	0.413206464175836	1.76	0.141944438278083	0.140010172606676	0.201982665555715	0.1356	0.0611	0.0034	0.0025	0.0065	0.0032	0.0031	0.0199	0.1529	0.0069	0.0051	0.0042	0.1028	0.01	0.0056	0.0024	0.0033	0.1365	0.0888	0.0051	0.0069	0.0039	0.0168	0.0049	0.0109	0.1943
7	rs1451526	137081223	1.1	0.413206464175836	1.76	0.141944438278083	0.131102827018565	0.186156916101029	0.1356	0.061	0.0035	0.0025	0.0066	0.0032	0.0032	0.0199	0.1529	0.0069	0.0051	0.0042	0.1027	0.01	0.0056	0.0024	0.0034	0.1365	0.0888	0.0052	0.0069	0.0039	0.0168	0.0049	0.0109	0.1942
7	rs116974120	137081750	1.1	0.413206464175836	1.77	0.128753168183355	0.132231406381997	0.194377363497736	0.1355	0.061	0.0035	0.0025	0.0066	0.0032	0.0032	0.0199	0.1529	0.0069	0.0051	0.0042	0.1027	0.01	0.0056	0.0024	0.0034	0.1365	0.0888	0.0052	0.0069	0.0039	0.0168	0.0049	0.0109	0.1942
7	rs79656823	137094379	1.1	0.413206464175836	1.77	0.128753168183355	0.0936568193165007	0.281182320771671	0.1332	0.0601	0.0037	0.0026	0.0067	0.0037	0.0032	0.0198	0.1548	0.0071	0.0054	0.0044	0.1033	0.0104	0.0055	0.0025	0.0034	0.1354	0.0892	0.0053	0.0068	0.0041	0.0169	0.0045	0.0103	0.1942
7	rs117919897	137109163	1.1	0.413206464175836	1.77	0.128753168183355	0.0874156952008766	0.262720436874489	0.1328	0.0596	0.0037	0.0026	0.0067	0.0038	0.0033	0.0197	0.1555	0.007	0.0055	0.0044	0.1037	0.01	0.0057	0.0026	0.0034	0.1342	0.0898	0.0054	0.0069	0.0041	0.0172	0.0045	0.0102	0.194
7	rs79931145	137122009	1.1	0.413206464175836	1.77	0.128753168183355	0.088079867942848	0.231487736252763	0.1327	0.0595	0.0037	0.0026	0.0067	0.0039	0.0033	0.0197	0.1556	0.007	0.0056	0.0044	0.1037	0.01	0.0057	0.0027	0.0034	0.1338	0.0899	0.0054	0.0069	0.0042	0.0173	0.0045	0.0102	0.194
7	rs11980106	137128086	1.1	0.413206464175836	1.78	0.116496372702931	0.0900433390324201	0.21245149490782	0.1326	0.0595	0.0037	0.0026	0.0067	0.0039	0.0033	0.0197	0.1557	0.007	0.0056	0.0044	0.1038	0.01	0.0057	0.0027	0.0034	0.134	0.0899	0.0054	0.0069	0.0042	0.0172	0.0045	0.0102	0.194
7	rs117897761	137131947	1.09	0.453749840114468	1.79	0.105135818603982	0.113976265361566	0.189533211808396	0.1324	0.0593	0.0037	0.0026	0.0067	0.0038	0.0033	0.0197	0.1559	0.0069	0.0055	0.0044	0.1041	0.01	0.0059	0.0027	0.0034	0.1338	0.0902	0.0054	0.0069	0.004	0.0171	0.0046	0.0101	0.194
7	rs2059385	137132091	1.09	0.453749840114468	1.8	0.0946327581538143	0.105518346392681	0.198011483840927	0.1324	0.0593	0.0038	0.0026	0.0068	0.0038	0.0033	0.0197	0.156	0.007	0.0054	0.0044	0.1041	0.01	0.0058	0.0027	0.0034	0.1338	0.0902	0.0054	0.0069	0.004	0.0171	0.0046	0.0101	0.194
7	rs1528104	137136419	1.09	0.453749840114468	1.8	0.0946327581538143	0.105039604204324	0.158657391375239	0.1324	0.0591	0.0038	0.0026	0.0068	0.0038	0.0033	0.0197	0.1561	0.007	0.0054	0.0044	0.1042	0.01	0.0059	0.0027	0.0033	0.1338	0.0902	0.0054	0.0069	0.0041	0.0171	0.0046	0.01	0.1939
7	rs1161937	137138736	1.09	0.453749840114468	1.8	0.0946327581538143	0.0865429327685648	0.142934327898062	0.1325	0.0592	0.0038	0.0027	0.0068	0.0038	0.0033	0.0197	0.1565	0.0069	0.0055	0.0045	0.1042	0.01	0.0059	0.0027	0.0032	0.1338	0.0902	0.0054	0.0069	0.0041	0.0171	0.0046	0.0099	0.1937
7	rs4728418	137140222	1.09	0.453749840114468	1.8	0.0946327581538143	0.0382085908424809	0.104108688783079	0.1315	0.0588	0.0039	0.0026	0.0067	0.0037	0.0033	0.0197	0.1571	0.0066	0.0055	0.0045	0.1043	0.0101	0.006	0.0027	0.003	0.1342	0.0914	0.0055	0.0067	0.0042	0.0174	0.0048	0.0094	0.1932
7	rs2351385	137140498	1.09	0.453749840114468	1.82	0.0760422202337298	0.0352589696093372	0.0753890267327221	0.131	0.0585	0.004	0.0026	0.0067	0.0036	0.0033	0.0196	0.1574	0.0065	0.0055	0.0045	0.1044	0.0101	0.0061	0.0027	0.003	0.1343	0.0918	0.0055	0.0066	0.0043	0.0176	0.0049	0.0094	0.1927
7	rs1406090	137140736	1.08	0.496867270490283	1.83	0.0678757074061657	0.036686688845102	0.0448640863199299	0.1309	0.0582	0.0042	0.0029	0.0066	0.0039	0.0035	0.0195	0.1579	0.0064	0.0054	0.0043	0.1045	0.01	0.0062	0.0028	0.003	0.134	0.092	0.0054	0.0064	0.0043	0.0177	0.0049	0.0095	0.1922
7	rs13228382	137145089	1.08	0.496867270490283	1.82	0.0760422202337298	0.0363293642344581	0.045739439008876	0.1309	0.0581	0.0042	0.0029	0.0066	0.0039	0.0035	0.0194	0.1581	0.0064	0.0053	0.0044	0.1046	0.01	0.0063	0.0028	0.003	0.134	0.0921	0.0053	0.0063	0.0043	0.0179	0.005	0.0095	0.1921
7	rs76835711	137159094	1.08	0.496867270490283	1.82	0.0760422202337298	0.0294076412441504	0.0297963357880914	0.1305	0.058	0.0041	0.0028	0.0066	0.0038	0.0035	0.019	0.1588	0.0062	0.0052	0.0044	0.1057	0.0097	0.0063	0.0027	0.0029	0.1342	0.0926	0.0053	0.0058	0.0044	0.0181	0.005	0.0095	0.1916
7	rs78874932	137164113	1.08	0.496867270490283	1.81	0.0849480383532209	0.0292146964595203	0.0282244174042036	0.1305	0.058	0.0041	0.0028	0.0066	0.0038	0.0035	0.019	0.1588	0.0062	0.0052	0.0044	0.1056	0.0097	0.0063	0.0028	0.0029	0.1342	0.0926	0.0053	0.0058	0.0044	0.0181	0.005	0.0095	0.1916
7	rs35481034	137165940	1.08	0.496867270490283	1.81	0.0849480383532209	0.0292940357502738	0.0254691323024984	0.1305	0.058	0.0041	0.0028	0.0066	0.0038	0.0035	0.019	0.1588	0.0062	0.0052	0.0044	0.1056	0.0097	0.0063	0.0028	0.0029	0.1344	0.0926	0.0053	0.0058	0.0044	0.0181	0.005	0.0095	0.1915
7	rs117484175	137178027	1.08	0.496867270490283	1.81	0.0849480383532209	0.0276596107656741	0.0315068144255003	0.1304	0.058	0.0041	0.0028	0.0067	0.0037	0.0034	0.019	0.1589	0.0062	0.0052	0.0044	0.1058	0.0097	0.0063	0.0028	0.0029	0.1345	0.0928	0.0052	0.0057	0.0043	0.0181	0.005	0.0094	0.1913
7	rs62490463	137184552	1.08	0.496867270490283	1.81	0.0849480383532209	0.0261013661997121	0.0268760456943843	0.1303	0.058	0.004	0.0027	0.0067	0.0036	0.0034	0.019	0.1595	0.0061	0.0052	0.0044	0.106	0.0095	0.0063	0.0028	0.0028	0.1347	0.0933	0.0051	0.0056	0.0042	0.0183	0.005	0.0095	0.1907
7	rs79858331	137186346	1.08	0.496867270490283	1.81	0.0849480383532209	0.024969394474402	0.0314078799091107	0.1301	0.058	0.004	0.0025	0.0067	0.0035	0.0033	0.019	0.1602	0.0059	0.0053	0.0044	0.1064	0.0094	0.0062	0.0027	0.0027	0.1349	0.0939	0.005	0.0053	0.0041	0.0184	0.005	0.0096	0.1899
7	rs7800321	137187739	1.08	0.496867270490283	1.82	0.0760422202337298	0.0248480653069333	0.0236635615162287	0.1299	0.058	0.004	0.0024	0.0067	0.0034	0.0033	0.019	0.1607	0.0058	0.0054	0.0044	0.1068	0.0093	0.0062	0.0027	0.0027	0.1351	0.0943	0.0049	0.0052	0.004	0.0185	0.005	0.0097	0.1894
7	rs75685752	137192810	1.08	0.496867270490283	1.82	0.0760422202337298	0.023289637838392	0.0248012363285084	0.1302	0.0584	0.0039	0.0024	0.0066	0.0034	0.0032	0.0187	0.1605	0.0056	0.0054	0.0044	0.1076	0.0092	0.0062	0.0027	0.0026	0.1358	0.0947	0.0049	0.0049	0.0039	0.0182	0.005	0.0097	0.1887
7	rs6467710	137203819	1.08	0.496867270490283	1.82	0.0760422202337298	0.0194559285439938	0.0280834937104366	0.13	0.0584	0.0039	0.0024	0.0066	0.0034	0.0032	0.0187	0.1604	0.0056	0.0054	0.0045	0.1074	0.0091	0.0061	0.0027	0.0026	0.1362	0.095	0.0048	0.0048	0.0039	0.0182	0.005	0.0097	0.1887
7	rs28758372	137207386	1.08	0.496867270490283	1.81	0.0849480383532209	0.0122018022938123	0.0282714654507171	0.1299	0.0584	0.0038	0.0024	0.0066	0.0034	0.0032	0.0188	0.1606	0.0056	0.0054	0.0044	0.1073	0.0091	0.0058	0.0028	0.0026	0.1363	0.0952	0.0048	0.0048	0.0039	0.0181	0.0051	0.0095	0.1889
7	rs117203329	137212361	1.08	0.496867270490283	1.81	0.0849480383532209	0.0122078001690998	0.0287439639838225	0.1299	0.0585	0.0037	0.0024	0.0066	0.0034	0.0032	0.0188	0.1606	0.0056	0.0054	0.0045	0.1072	0.0091	0.0058	0.0028	0.0026	0.1364	0.0952	0.0048	0.0047	0.0039	0.0181	0.0051	0.0095	0.189
7	rs834085	137215159	1.08	0.496867270490283	1.81	0.0849480383532209	0.0124556175509095	0.0273374958803479	0.1298	0.0585	0.0037	0.0024	0.0066	0.0035	0.0032	0.0188	0.1606	0.0056	0.0054	0.0045	0.1071	0.0091	0.0058	0.0028	0.0026	0.1364	0.0953	0.0048	0.0047	0.0039	0.0181	0.0051	0.0095	0.189
7	rs17169223	137217391	1.08	0.496867270490283	1.81	0.0849480383532209	0.0121958066236476	0.0274302294344924	0.1298	0.0585	0.0037	0.0024	0.0066	0.0035	0.0032	0.0188	0.1606	0.0056	0.0054	0.0045	0.107	0.0091	0.0058	0.0028	0.0026	0.1365	0.0954	0.0048	0.0047	0.0039	0.0181	0.0051	0.0095	0.1891
7	rs834067	137221292	1.08	0.496867270490283	1.81	0.0849480383532209	0.0117698825050467	0.0229334913064916	0.1296	0.0586	0.0037	0.0024	0.0066	0.0035	0.0032	0.0188	0.1605	0.0056	0.0054	0.0045	0.1068	0.009	0.0057	0.0028	0.0027	0.1366	0.0957	0.0048	0.0047	0.0039	0.0181	0.0051	0.0095	0.189
7	rs834063	137227544	1.07	0.542615033110665	1.81	0.0849480383532209	0.012076355561601	0.0204850892916082	0.1293	0.0586	0.0037	0.0024	0.0066	0.0035	0.0032	0.0187	0.1608	0.0056	0.0054	0.0045	0.107	0.009	0.0057	0.0028	0.0026	0.1367	0.0959	0.0048	0.0047	0.0039	0.0182	0.005	0.0094	0.189
7	rs34517400	137230428	1.08	0.496867270490283	1.82	0.0760422202337298	0.0136990937324937	0.0220886267442524	0.1293	0.0585	0.0037	0.0024	0.0066	0.0036	0.0032	0.0187	0.1609	0.0056	0.0054	0.0045	0.1072	0.009	0.0057	0.0028	0.0026	0.1365	0.0959	0.0048	0.0047	0.0039	0.0183	0.0051	0.0094	0.1885
7	rs834053	137234703	1.08	0.496867270490283	1.82	0.0760422202337298	0.0143374372187844	0.0237501707226103	0.1293	0.0585	0.0037	0.0024	0.0067	0.0036	0.0032	0.0187	0.161	0.0056	0.0055	0.0045	0.1072	0.009	0.0057	0.0028	0.0026	0.1365	0.0959	0.0048	0.0047	0.0039	0.0183	0.0051	0.0095	0.1884
7	rs117854651	137240557	1.08	0.496867270490283	1.83	0.0678757074061657	0.0143306762400217	0.0237501707226103	0.1293	0.0585	0.0037	0.0024	0.0067	0.0036	0.0032	0.0187	0.161	0.0056	0.0055	0.0045	0.1072	0.009	0.0057	0.0028	0.0026	0.1365	0.0959	0.0048	0.0047	0.0039	0.0183	0.0051	0.0095	0.1884
7	rs834441	137258446	1.08	0.496867270490283	1.82	0.0760422202337298	0.0164296705035535	0.03982596682484	0.129	0.0585	0.0037	0.0024	0.0068	0.0037	0.0032	0.0186	0.1613	0.0056	0.0055	0.0045	0.1076	0.0091	0.0056	0.0028	0.0027	0.1366	0.096	0.0049	0.0047	0.0038	0.0182	0.0051	0.0095	0.1877
7	rs77261098	137261899	1.08	0.496867270490283	1.82	0.0760422202337298	0.016273194782969	0.0417189648434239	0.129	0.0585	0.0037	0.0024	0.0068	0.0037	0.0032	0.0186	0.1613	0.0056	0.0055	0.0045	0.1077	0.0091	0.0056	0.0028	0.0027	0.1366	0.096	0.0049	0.0047	0.0038	0.0182	0.0051	0.0095	0.1877
7	rs834100	137263481	1.08	0.496867270490283	1.81	0.0849480383532209	0.0200202179472906	0.0465041230957959	0.1288	0.0587	0.0036	0.0024	0.0068	0.0037	0.0032	0.0184	0.1616	0.0056	0.0055	0.0044	0.1084	0.0091	0.0056	0.0028	0.0027	0.1354	0.096	0.0049	0.0046	0.0037	0.0181	0.005	0.0094	0.1881
7	rs117565264	137266081	1.08	0.496867270490283	1.81	0.0849480383532209	0.0193377333549052	0.0504720913336642	0.1289	0.0587	0.0036	0.0024	0.0068	0.0037	0.0032	0.0184	0.1616	0.0056	0.0056	0.0044	0.1083	0.0091	0.0056	0.0028	0.0027	0.1354	0.096	0.0049	0.0046	0.0037	0.0181	0.005	0.0094	0.188
7	rs17262773	137267554	1.08	0.496867270490283	1.81	0.0849480383532209	0.0192704282018412	0.053258562144801	0.1289	0.0588	0.0036	0.0024	0.0068	0.0037	0.0032	0.0184	0.1616	0.0056	0.0056	0.0044	0.1083	0.0091	0.0056	0.0028	0.0027	0.1353	0.0961	0.0049	0.0046	0.0037	0.0181	0.005	0.0094	0.1879
7	rs74851450	137272754	1.07	0.542615033110665	1.81	0.0849480383532209	0.0185739790624014	0.0516406600843847	0.129	0.0589	0.0036	0.0024	0.0068	0.0037	0.0032	0.0184	0.1616	0.0056	0.0056	0.0044	0.1082	0.0091	0.0056	0.0028	0.0027	0.1352	0.0961	0.0049	0.0046	0.0037	0.0181	0.005	0.0094	0.1878
7	rs17169321	137274705	1.07	0.542615033110665	1.81	0.0849480383532209	0.0186887592381425	0.056301984089823	0.129	0.0589	0.0036	0.0024	0.0068	0.0037	0.0032	0.0184	0.1616	0.0056	0.0056	0.0044	0.1082	0.0091	0.0056	0.0028	0.0027	0.1352	0.0961	0.0049	0.0046	0.0037	0.0181	0.005	0.0094	0.1878
7	rs6949094	137284359	1.08	0.496867270490283	1.81	0.0849480383532209	0.0243769151530099	0.051393677963029	0.1283	0.0595	0.0036	0.0024	0.0069	0.0037	0.0031	0.0186	0.1626	0.0056	0.0055	0.0044	0.1085	0.0091	0.0058	0.0028	0.0026	0.135	0.0961	0.0049	0.0047	0.0038	0.0182	0.0051	0.0093	0.1868
7	rs17263177	137284511	1.08	0.496867270490283	1.81	0.0849480383532209	0.0241289253091196	0.0612017715002894	0.1283	0.0595	0.0036	0.0024	0.0069	0.0037	0.0031	0.0186	0.1627	0.0055	0.0055	0.0044	0.1085	0.0091	0.0058	0.0028	0.0026	0.1349	0.096	0.0049	0.0048	0.0037	0.0182	0.0051	0.0093	0.1867
7	rs62490469	137284709	1.08	0.496867270490283	1.8	0.0946327581538143	0.0241684817327099	0.0656563058331336	0.1283	0.0595	0.0036	0.0023	0.0069	0.0037	0.0031	0.0186	0.1627	0.0055	0.0055	0.0044	0.1085	0.0091	0.0058	0.0028	0.0026	0.1349	0.096	0.0049	0.0048	0.0037	0.0182	0.0051	0.0092	0.1867
7	rs6946790	137305282	1.05	0.642211085129376	1.8	0.0946327581538143	0.0415120685066647	0.0644963240392324	0.1258	0.0632	0.0033	0.0021	0.0072	0.0039	0.0031	0.0188	0.1686	0.0048	0.0057	0.0041	0.1085	0.0096	0.0059	0.0029	0.0025	0.1342	0.095	0.0049	0.0056	0.0037	0.0186	0.005	0.0084	0.1812
7	rs860640	137314966	1.05	0.642211085129376	1.8	0.0946327581538143	0.0435256439607496	0.0475721379941489	0.1257	0.0633	0.0032	0.0021	0.0073	0.0039	0.0031	0.0188	0.1688	0.0048	0.0057	0.0041	0.1085	0.0097	0.0059	0.0029	0.0025	0.1341	0.095	0.0049	0.0056	0.0037	0.0186	0.005	0.0084	0.181
7	rs11982810	137319214	1.05	0.642211085129376	1.79	0.105135818603982	0.0495385735251202	0.0185919817495896	0.1255	0.0635	0.0032	0.0021	0.0073	0.0039	0.0031	0.0189	0.1692	0.0047	0.0057	0.0041	0.1085	0.0097	0.006	0.003	0.0025	0.1341	0.0948	0.0049	0.0057	0.0037	0.0187	0.005	0.0083	0.1807
7	rs706579	137322018	1.05	0.642211085129376	1.79	0.105135818603982	0.0520761938357805	0.0203239265900219	0.1253	0.0635	0.0032	0.0021	0.0073	0.0039	0.0031	0.0189	0.1693	0.0046	0.0057	0.004	0.1085	0.0097	0.006	0.0029	0.0024	0.1339	0.0952	0.0049	0.0057	0.0037	0.0186	0.005	0.0083	0.1808
7	rs56203088	137331446	1.05	0.642211085129376	1.77	0.128753168183355	0.0575541261886026	0.0273374958803479	0.1251	0.0634	0.0032	0.0021	0.0073	0.0039	0.003	0.0189	0.1696	0.0046	0.0058	0.004	0.1087	0.0097	0.006	0.0029	0.0024	0.1338	0.095	0.0049	0.0058	0.0037	0.0186	0.005	0.0082	0.1811
7	rs71541363	137335270	1.05	0.642211085129376	1.77	0.128753168183355	0.0579517122730627	0.0234907964316172	0.125	0.0634	0.0033	0.0021	0.0073	0.0039	0.003	0.019	0.1696	0.0046	0.0058	0.004	0.1087	0.0097	0.006	0.0029	0.0023	0.1338	0.095	0.0049	0.0059	0.0037	0.0186	0.005	0.0081	0.1812
7	rs117016767	137335289	1.05	0.642211085129376	1.77	0.128753168183355	0.0579517122730627	0.0235339310116853	0.125	0.0634	0.0033	0.0021	0.0073	0.0039	0.003	0.019	0.1696	0.0046	0.0058	0.004	0.1087	0.0097	0.006	0.0029	0.0023	0.1338	0.095	0.0049	0.0059	0.0037	0.0186	0.005	0.0081	0.1812
7	rs74890512	137339786	1.05	0.642211085129376	1.77	0.128753168183355	0.0579336007026773	0.0244924375674286	0.125	0.0634	0.0033	0.0021	0.0073	0.0039	0.003	0.019	0.1696	0.0046	0.0058	0.004	0.1087	0.0097	0.006	0.0029	0.0023	0.1338	0.095	0.0049	0.0059	0.0037	0.0185	0.005	0.0081	0.1812
7	rs117069492	137345782	1.05	0.642211085129376	1.77	0.128753168183355	0.056925348029573	0.0218797911468812	0.125	0.0633	0.0033	0.0021	0.0073	0.0038	0.003	0.019	0.17	0.0045	0.0058	0.004	0.1086	0.0097	0.0059	0.0029	0.0023	0.1337	0.095	0.0049	0.006	0.0037	0.0185	0.005	0.008	0.1815
7	rs7797609	137347299	1.05	0.642211085129376	1.78	0.116496372702931	0.0577888435266289	0.0137188720866614	0.125	0.0633	0.0033	0.0021	0.0073	0.0038	0.003	0.019	0.1701	0.0045	0.0058	0.004	0.1086	0.0097	0.0059	0.0029	0.0023	0.1337	0.0949	0.0049	0.006	0.0037	0.0186	0.005	0.008	0.1816
7	rs117684193	137350016	1.05	0.642211085129376	1.78	0.116496372702931	0.0565146504056511	0.0241417796437503	0.125	0.0632	0.0033	0.0021	0.0073	0.0038	0.003	0.019	0.1702	0.0045	0.0058	0.004	0.1086	0.0097	0.0059	0.0029	0.0023	0.1337	0.0949	0.0049	0.006	0.0037	0.0186	0.005	0.008	0.1815
7	rs270905	137352806	1.05	0.642211085129376	1.78	0.116496372702931	0.0572661145750795	0.0247128204185027	0.125	0.0632	0.0033	0.0021	0.0073	0.0038	0.003	0.019	0.1703	0.0045	0.0058	0.004	0.1086	0.0097	0.0059	0.0029	0.0023	0.1337	0.0949	0.0048	0.006	0.0037	0.0186	0.005	0.008	0.1815
7	rs270899	137360576	1.04	0.69615671060944	1.78	0.116496372702931	0.0703053720193673	0.0130320049910256	0.1251	0.0632	0.0034	0.0022	0.0073	0.0039	0.003	0.0189	0.1725	0.0042	0.0058	0.0039	0.1089	0.0097	0.0058	0.003	0.0024	0.1333	0.0938	0.0048	0.0063	0.0036	0.0187	0.0052	0.0078	0.18
7	rs79937540	137363062	1.04	0.69615671060944	1.78	0.116496372702931	0.071567372820457	0.0237935319566994	0.1251	0.0632	0.0035	0.0022	0.0073	0.0039	0.003	0.0189	0.1726	0.0041	0.0058	0.0039	0.1089	0.0098	0.0058	0.003	0.0024	0.1333	0.0938	0.0048	0.0063	0.0036	0.0187	0.0052	0.0077	0.18
7	rs79087765	137366590	1.04	0.69615671060944	1.78	0.116496372702931	0.077570551444659	0.019291431872802	0.125	0.0631	0.0035	0.0022	0.0073	0.0039	0.003	0.0189	0.1728	0.0041	0.0058	0.0038	0.109	0.0098	0.0058	0.003	0.0024	0.1333	0.0937	0.0048	0.0063	0.0036	0.0187	0.0052	0.0077	0.1799
7	rs1646342	137366755	1.04	0.69615671060944	1.78	0.116496372702931	0.077768008111176	0.0193306592881804	0.125	0.0631	0.0035	0.0022	0.0073	0.0039	0.003	0.0189	0.1729	0.0041	0.0058	0.0038	0.109	0.0098	0.0058	0.003	0.0024	0.1333	0.0937	0.0048	0.0063	0.0036	0.0187	0.0052	0.0077	0.1799
7	rs76058922	137372768	1.04	0.69615671060944	1.78	0.116496372702931	0.0829929192835998	0.0151107951997655	0.125	0.0632	0.0035	0.0022	0.0073	0.0039	0.0031	0.0189	0.1731	0.0041	0.0058	0.0038	0.1089	0.0098	0.0058	0.003	0.0025	0.1332	0.0936	0.0048	0.0063	0.0036	0.0187	0.0052	0.0077	0.1797
7	rs61757580	137374693	1.04	0.69615671060944	1.78	0.116496372702931	0.0838888243868057	0.0144574109197485	0.125	0.0632	0.0035	0.0022	0.0073	0.0039	0.0031	0.0189	0.1731	0.0041	0.0058	0.0038	0.1089	0.0098	0.0058	0.0031	0.0025	0.1332	0.0936	0.0048	0.0063	0.0036	0.0187	0.0052	0.0077	0.1797
7	rs724970	137375737	1.04	0.69615671060944	1.8	0.0946327581538143	0.0843275187018678	0.0143555612767348	0.125	0.0632	0.0035	0.0022	0.0073	0.0039	0.0031	0.0189	0.1731	0.0041	0.0058	0.0038	0.1089	0.0098	0.0058	0.0031	0.0025	0.1332	0.0936	0.0048	0.0063	0.0036	0.0187	0.0052	0.0077	0.1797
7	rs77095172	137376257	1.04	0.69615671060944	1.81	0.0849480383532209	0.08467488841591	0.0146279588085182	0.125	0.0632	0.0035	0.0022	0.0073	0.0039	0.0031	0.0189	0.1732	0.0041	0.0058	0.0038	0.1089	0.0098	0.0058	0.0031	0.0025	0.1332	0.0936	0.0048	0.0063	0.0036	0.0187	0.0052	0.0077	0.1797
7	rs113442902	137382045	1.04	0.69615671060944	1.77	0.128753168183355	0.0862141497850172	0.0108709810997111	0.125	0.0632	0.0035	0.0022	0.0073	0.0039	0.0031	0.0189	0.1733	0.0041	0.0058	0.0038	0.1089	0.0098	0.0058	0.0031	0.0025	0.1331	0.0936	0.0048	0.0063	0.0036	0.0187	0.0053	0.0077	0.1796
7	rs79863034	137387633	1.04	0.69615671060944	1.77	0.128753168183355	0.0950724964915257	0.0149720453936491	0.1254	0.0635	0.0034	0.0022	0.0072	0.0039	0.0031	0.0189	0.1738	0.004	0.0058	0.0035	0.1091	0.01	0.0056	0.0031	0.0025	0.133	0.0935	0.0048	0.0064	0.0035	0.0186	0.0051	0.0076	0.1794
7	rs3800629	137391830	1.04	0.69615671060944	1.77	0.128753168183355	0.0956224778389534	0.0142540712059596	0.1254	0.0635	0.0034	0.0022	0.0072	0.0039	0.0031	0.0189	0.1738	0.004	0.0058	0.0035	0.1091	0.01	0.0056	0.0031	0.0025	0.133	0.0934	0.0048	0.0064	0.0034	0.0186	0.0051	0.0076	0.1795
7	rs12707372	137400573	1.03	0.752927598544599	1.77	0.128753168183355	0.108094508360365	0.00906958857596834	0.1258	0.0637	0.0035	0.0022	0.0072	0.004	0.0031	0.019	0.1745	0.0038	0.0057	0.0036	0.1091	0.0101	0.0056	0.0032	0.0026	0.1323	0.0929	0.0047	0.0065	0.0035	0.0186	0.0053	0.0076	0.1786
7	rs73152517	137400816	1.03	0.752927598544599	1.77	0.128753168183355	0.109696917142456	0.0129675137212098	0.1258	0.0637	0.0035	0.0022	0.0072	0.004	0.0031	0.019	0.1746	0.0038	0.0056	0.0036	0.1091	0.0101	0.0056	0.0032	0.0026	0.1323	0.0929	0.0047	0.0065	0.0035	0.0186	0.0053	0.0076	0.1785
7	rs55953418	137409707	1.03	0.752927598544599	1.77	0.128753168183355	0.115772715673205	0.00605787529142239	0.1265	0.0643	0.0034	0.0024	0.0072	0.0039	0.0031	0.0193	0.1757	0.0037	0.0054	0.0035	0.1094	0.0103	0.0055	0.0034	0.0027	0.1326	0.092	0.0047	0.0068	0.0036	0.0187	0.0053	0.0075	0.176
7	rs73152519	137411776	1.03	0.752927598544599	1.77	0.128753168183355	0.116196257166488	0.00689023455610279	0.1266	0.0642	0.0034	0.0024	0.0072	0.0039	0.0031	0.0193	0.1758	0.0036	0.0053	0.0035	0.1094	0.0102	0.0055	0.0034	0.0027	0.1327	0.0916	0.0047	0.0068	0.0036	0.0187	0.0053	0.0075	0.1762
7	rs1424372	137414396	1.03	0.752927598544599	1.78	0.116496372702931	0.117301909539417	0.00586394587704045	0.1267	0.0642	0.0034	0.0024	0.0072	0.0039	0.0031	0.0193	0.176	0.0036	0.0053	0.0035	0.1094	0.0102	0.0055	0.0034	0.0027	0.1328	0.0912	0.0047	0.0068	0.0036	0.0187	0.0053	0.0075	0.1763
7	rs11521066	137435053	1.03	0.752927598544599	1.77	0.128753168183355	0.11461987737875	0.00318309897680004	0.1263	0.0642	0.0034	0.0024	0.0072	0.004	0.0031	0.0194	0.1762	0.0035	0.0052	0.0036	0.1092	0.0102	0.0055	0.0033	0.0028	0.133	0.0919	0.0048	0.0068	0.0037	0.0186	0.0054	0.0074	0.176
7	rs11982601	137440578	1.02	0.812565575704939	1.77	0.128753168183355	0.0992973619338258	0.00291283292196839	0.1249	0.0643	0.0035	0.0027	0.0071	0.0042	0.0034	0.0187	0.1767	0.0035	0.0051	0.0037	0.1087	0.0102	0.0055	0.0036	0.0029	0.1332	0.0928	0.0045	0.007	0.0038	0.0187	0.0057	0.0078	0.1748
7	rs13244637	137443549	1.02	0.812565575704939	1.77	0.128753168183355	0.0988875875819983	0.00321393780428009	0.1249	0.0643	0.0035	0.0027	0.0071	0.0042	0.0034	0.0186	0.1767	0.0035	0.0051	0.0037	0.1087	0.0102	0.0055	0.0036	0.0029	0.1331	0.0929	0.0045	0.007	0.0038	0.0188	0.0057	0.0078	0.1746
7	rs13235694	137444461	1.02	0.812565575704939	1.76	0.141944438278083	0.104906860304309	0.00770486185456981	0.1248	0.0643	0.0035	0.0027	0.0072	0.0042	0.0034	0.0186	0.1767	0.0035	0.0051	0.0038	0.1087	0.0102	0.0055	0.0036	0.0029	0.1332	0.0929	0.0045	0.007	0.0038	0.0188	0.0057	0.0078	0.1746
7	rs3800660	137444963	1.02	0.812565575704939	1.76	0.141944438278083	0.103743211210399	0.00698360053309797	0.1249	0.0643	0.0035	0.0027	0.0071	0.0042	0.0034	0.0186	0.1767	0.0035	0.0051	0.0037	0.1086	0.0102	0.0055	0.0036	0.0029	0.1331	0.093	0.0044	0.007	0.0038	0.0188	0.0057	0.0077	0.1746
7	rs73462645	137446717	1.02	0.812565575704939	1.75	0.156107803097264	0.102352255516496	0.00656864855150131	0.125	0.0644	0.0036	0.0027	0.0072	0.0042	0.0034	0.0187	0.1766	0.0035	0.0051	0.0038	0.1084	0.0103	0.0055	0.0037	0.0029	0.1331	0.0928	0.0044	0.0071	0.0038	0.0189	0.0057	0.0077	0.1746
7	rs10156124	137447854	1.02	0.812565575704939	1.75	0.156107803097264	0.101050748069489	0.0054244304684325	0.125	0.0645	0.0036	0.0027	0.0072	0.0042	0.0034	0.0187	0.1765	0.0035	0.0051	0.0038	0.1084	0.0103	0.0055	0.0037	0.003	0.1331	0.0928	0.0043	0.0071	0.0038	0.019	0.0057	0.0076	0.1745
7	rs118015191	137450754	1.02	0.812565575704939	1.74	0.171280181914382	0.092083208752021	0.00367935822891247	0.1252	0.0645	0.0036	0.0027	0.0072	0.0042	0.0034	0.0188	0.1766	0.0036	0.0051	0.0038	0.1084	0.0103	0.0055	0.0037	0.003	0.133	0.0927	0.0043	0.0072	0.0038	0.0191	0.0056	0.0077	0.1739
7	rs2009990	137453994	1.02	0.812565575704939	1.74	0.171280181914382	0.0898987392189021	0.0064108863805996	0.1253	0.0645	0.0036	0.0027	0.0072	0.0042	0.0034	0.0188	0.1767	0.0037	0.0051	0.0039	0.1084	0.0103	0.0055	0.0038	0.003	0.133	0.0927	0.0043	0.0073	0.0038	0.0192	0.0056	0.0077	0.1734
7	rs117181764	137455683	1.02	0.812565575704939	1.74	0.171280181914382	0.0872501508224869	0.00332315108553433	0.1254	0.0645	0.0036	0.0027	0.0072	0.0041	0.0034	0.0188	0.1768	0.0037	0.0051	0.0039	0.1083	0.0103	0.0055	0.0038	0.003	0.1329	0.0927	0.0042	0.0073	0.0038	0.0192	0.0056	0.0077	0.1732
7	rs75967976	137461416	1.02	0.812565575704939	1.74	0.171280181914382	0.114928479809725	0.00186868145220474	0.1263	0.0649	0.0037	0.0028	0.0073	0.0039	0.0034	0.0189	0.1789	0.0037	0.0051	0.0041	0.1077	0.0104	0.0055	0.0038	0.0031	0.1322	0.0923	0.0041	0.0075	0.0037	0.0194	0.0058	0.0076	0.1704
7	rs1424365	137466515	1.02	0.812565575704939	1.74	0.171280181914382	0.128983641883601	0.00478962435628407	0.1265	0.065	0.0037	0.0028	0.0074	0.0039	0.0035	0.019	0.1793	0.0037	0.0051	0.0041	0.1076	0.0105	0.0056	0.0038	0.0031	0.132	0.0922	0.004	0.0076	0.0037	0.0194	0.0058	0.0076	0.1698
7	rs3778818	137479043	1.02	0.812565575704939	1.74	0.171280181914382	0.135807531859253	0.00532246270463347	0.1266	0.065	0.0038	0.0028	0.0074	0.0037	0.0035	0.019	0.1798	0.0037	0.0051	0.0041	0.1075	0.0105	0.0055	0.0038	0.0031	0.1318	0.0924	0.004	0.0076	0.0035	0.0199	0.0059	0.0076	0.1694
7	rs74482009	137480792	1.01	0.875109975033704	1.74	0.171280181914382	0.13250680870898	0.00398547738680075	0.1266	0.0649	0.0038	0.0028	0.0074	0.0037	0.0035	0.019	0.1799	0.0037	0.0052	0.0041	0.1075	0.0105	0.0055	0.0038	0.0031	0.1317	0.0923	0.004	0.0076	0.0035	0.0199	0.0059	0.0076	0.1693
7	rs55765711	137488593	1.02	0.812565575704939	1.74	0.171280181914382	0.122109094888131	0.00255912447907442	0.127	0.0648	0.0038	0.0028	0.0073	0.0037	0.0036	0.019	0.1803	0.0037	0.0051	0.0042	0.1072	0.0104	0.0054	0.0038	0.0031	0.1315	0.0924	0.0041	0.0075	0.0036	0.0199	0.0059	0.0076	0.1689
7	rs73152547	137490722	1.02	0.812565575704939	1.74	0.171280181914382	0.118185344035319	0.00332315108553433	0.1272	0.0648	0.0038	0.0029	0.0073	0.0036	0.0036	0.019	0.1805	0.0037	0.0051	0.0042	0.1071	0.0104	0.0054	0.0038	0.0031	0.1314	0.0924	0.0041	0.0075	0.0036	0.02	0.006	0.0076	0.1688
7	rs7789508	137495345	1.02	0.812565575704939	1.73	0.187497716434302	0.116790810488244	0.00682064294683829	0.1277	0.0647	0.0039	0.0029	0.0073	0.0036	0.0038	0.019	0.1809	0.0037	0.0051	0.0042	0.1068	0.0103	0.0053	0.0038	0.0031	0.1313	0.0925	0.0042	0.0075	0.0036	0.02	0.006	0.0077	0.1684
7	rs6966888	137497157	1.02	0.812565575704939	1.73	0.187497716434302	0.109206499874806	0.0048280651731465	0.1277	0.0647	0.0039	0.0029	0.0073	0.0035	0.0038	0.019	0.1809	0.0037	0.0051	0.0042	0.1068	0.0103	0.0053	0.0038	0.0031	0.1312	0.0925	0.0042	0.0075	0.0036	0.02	0.006	0.0077	0.1685
7	rs73152549	137497570	1.02	0.812565575704939	1.73	0.187497716434302	0.105651570441909	0.00437762342012653	0.1278	0.0647	0.0039	0.0029	0.0073	0.0035	0.0038	0.019	0.1809	0.0037	0.0051	0.0042	0.1067	0.0103	0.0053	0.0038	0.0031	0.1312	0.0925	0.0043	0.0075	0.0036	0.0197	0.006	0.0077	0.1685
7	rs73152551	137505111	1.02	0.812565575704939	1.73	0.187497716434302	0.0940280693893799	0.00448801610860415	0.128	0.0646	0.0039	0.0028	0.0072	0.0035	0.0037	0.0188	0.1811	0.0037	0.0051	0.0042	0.1066	0.0102	0.0053	0.0037	0.003	0.1311	0.0926	0.0044	0.0074	0.0036	0.0196	0.006	0.0076	0.1689
7	rs116879338	137516195	1.02	0.812565575704939	1.73	0.187497716434302	0.0503419956855529	0.00172289164738791	0.129	0.0645	0.0038	0.0026	0.0068	0.0031	0.0036	0.0179	0.1828	0.0038	0.005	0.0042	0.1056	0.0095	0.0051	0.0035	0.0027	0.1303	0.0939	0.0047	0.0071	0.0034	0.0191	0.0059	0.0075	0.1714
7	rs76182023	137518545	1.02	0.812565575704939	1.73	0.187497716434302	0.0538845609989589	0.0024114289454729	0.1292	0.0646	0.0038	0.0026	0.0067	0.0031	0.0036	0.0177	0.1833	0.0039	0.0049	0.0042	0.1056	0.0094	0.0051	0.0034	0.0026	0.1301	0.0939	0.0047	0.007	0.0034	0.019	0.0058	0.0075	0.1718
7	rs4732271	137523085	1.01	0.875109975033704	1.73	0.187497716434302	0.0573920014218339	0.00253191107212036	0.1293	0.0646	0.0038	0.0025	0.0066	0.003	0.0036	0.0176	0.1837	0.0039	0.0049	0.0043	0.1056	0.0092	0.0051	0.0034	0.0026	0.13	0.0941	0.0047	0.0069	0.0033	0.0188	0.0058	0.0075	0.1722
7	rs6978230	137529578	1.01	0.875109975033704	1.73	0.187497716434302	0.064387668402409	0.00888272903441235	0.1296	0.0644	0.0038	0.0025	0.0066	0.003	0.0036	0.0175	0.184	0.0039	0.0049	0.0042	0.1056	0.0091	0.0051	0.0034	0.0025	0.1299	0.094	0.0047	0.0069	0.0032	0.0187	0.0058	0.0074	0.1726
7	rs79518659	137536270	1.01	0.875109975033704	1.73	0.187497716434302	0.0750329787075781	0.00838567625813978	0.1294	0.0646	0.0037	0.0025	0.0064	0.003	0.0038	0.0179	0.1847	0.004	0.0047	0.0044	0.1056	0.009	0.0051	0.0035	0.0026	0.129	0.0933	0.0047	0.0067	0.0032	0.0185	0.0057	0.0075	0.1735
7	rs1382397	137538467	1.01	0.875109975033704	1.73	0.187497716434302	0.0797827059355255	0.016207647158578	0.1295	0.0646	0.0037	0.0025	0.0064	0.003	0.0038	0.0179	0.1848	0.004	0.0047	0.0044	0.1056	0.009	0.0051	0.0035	0.0026	0.129	0.0933	0.0047	0.0067	0.0032	0.0185	0.0057	0.0075	0.1734
7	rs7801878	137539840	1.01	0.875109975033704	1.73	0.187497716434302	0.0814228920927938	0.0167520334009652	0.1295	0.0646	0.0037	0.0025	0.0064	0.003	0.0038	0.0179	0.1847	0.004	0.0047	0.0045	0.1057	0.009	0.0051	0.0035	0.0026	0.1289	0.0933	0.0047	0.0067	0.0032	0.0184	0.0057	0.0075	0.1735
7	rs11767922	137540079	1.01	0.875109975033704	1.73	0.187497716434302	0.0809488636178407	0.0158140810574749	0.1295	0.0646	0.0037	0.0025	0.0064	0.003	0.0038	0.0179	0.1847	0.004	0.0047	0.0045	0.1057	0.009	0.0051	0.0035	0.0026	0.1289	0.0933	0.0047	0.0067	0.0032	0.0184	0.0057	0.0075	0.1735
7	rs11771664	137542192	1.01	0.875109975033704	1.7	0.24276969786222	0.0766316067280624	0.0126156918882927	0.1294	0.0644	0.0037	0.0025	0.0064	0.003	0.0038	0.0179	0.1846	0.004	0.0047	0.0045	0.1057	0.009	0.0051	0.0035	0.0026	0.129	0.0933	0.0047	0.0067	0.0032	0.0184	0.0057	0.0075	0.1736
7	rs117811042	137557021	1.01	0.875109975033704	1.7	0.24276969786222	0.0573380274017898	0.0107828068519291	0.1289	0.0645	0.0036	0.0027	0.0063	0.0031	0.0038	0.018	0.1848	0.004	0.0047	0.0045	0.1061	0.0089	0.005	0.0035	0.0028	0.1288	0.0931	0.0047	0.0065	0.0032	0.0185	0.0056	0.0075	0.1738
7	rs3735015	137559356	1.01	0.875109975033704	1.69	0.263511633917478	0.0550314932731736	0.0133568750284817	0.1288	0.0645	0.0036	0.0027	0.0063	0.0031	0.0038	0.0178	0.1849	0.004	0.0047	0.0045	0.1062	0.0089	0.005	0.0035	0.0028	0.1288	0.0931	0.0047	0.0065	0.0032	0.0186	0.0056	0.0075	0.1739
7	rs75359457	137561818	1.01	0.875109975033704	1.68	0.285465824887251	0.0546125580687183	0.0133242071152657	0.1287	0.0645	0.0036	0.0027	0.0063	0.0031	0.0038	0.0178	0.185	0.004	0.0047	0.0045	0.1063	0.0088	0.005	0.0035	0.0028	0.1287	0.093	0.0047	0.0065	0.0032	0.0186	0.0055	0.0076	0.1739
7	rs6963420	137571923	1.02	0.812565575704939	1.67	0.308662716071979	0.0404514620247386	0.0284600247675554	0.1296	0.0642	0.0032	0.0025	0.0059	0.0031	0.0035	0.0181	0.1858	0.0038	0.0043	0.0046	0.107	0.0079	0.0047	0.0032	0.0031	0.1281	0.0933	0.005	0.0051	0.0032	0.0193	0.0048	0.008	0.1757
7	rs6963146	137571931	1.02	0.812565575704939	1.66	0.333131717406117	0.0405225316713841	0.0288864280875127	0.1296	0.0642	0.0032	0.0025	0.0059	0.0031	0.0035	0.0181	0.1858	0.0038	0.0043	0.0046	0.107	0.0079	0.0047	0.0032	0.0031	0.1281	0.0933	0.005	0.0051	0.0032	0.0193	0.0048	0.008	0.1757
7	rs73152561	137575595	1.02	0.812565575704939	1.65	0.358901199458623	0.0382222504397307	0.0266467087961266	0.1297	0.064	0.0032	0.0025	0.0059	0.003	0.0035	0.0181	0.1858	0.0038	0.0043	0.0046	0.1071	0.0079	0.0047	0.0032	0.0031	0.1282	0.0932	0.005	0.005	0.0032	0.0194	0.0047	0.008	0.1758
7	rs73152563	137578261	1.02	0.812565575704939	1.64	0.38599849551783	0.0367265413559303	0.0289339893107652	0.1297	0.064	0.0032	0.0024	0.0059	0.003	0.0035	0.0182	0.1858	0.0038	0.0043	0.0046	0.1071	0.0078	0.0046	0.0032	0.0031	0.1282	0.0931	0.005	0.005	0.0033	0.0195	0.0047	0.0081	0.1759
7	rs273939	137580678	1.02	0.812565575704939	1.63	0.414449909043039	0.0387300292450107	0.0375423738205009	0.1298	0.0639	0.0032	0.0024	0.0059	0.0031	0.0035	0.0182	0.1859	0.0037	0.0043	0.0045	0.1072	0.0078	0.0046	0.0032	0.0031	0.1282	0.0931	0.005	0.0049	0.0033	0.0196	0.0047	0.0081	0.1759
7	rs117902092	137582102	1.02	0.812565575704939	1.63	0.414449909043039	0.0384687001939781	0.0324538657468023	0.1298	0.0638	0.0033	0.0024	0.0059	0.003	0.0035	0.0182	0.186	0.0037	0.0043	0.0045	0.1073	0.0078	0.0046	0.0031	0.0031	0.1284	0.0931	0.005	0.0049	0.0033	0.0196	0.0046	0.0082	0.1757
7	rs273944	137583206	1.02	0.812565575704939	1.63	0.414449909043039	0.0390480103119384	0.0339242677573713	0.1298	0.0637	0.0033	0.0024	0.0059	0.003	0.0035	0.0182	0.186	0.0037	0.0043	0.0045	0.1073	0.0078	0.0046	0.0031	0.0031	0.1285	0.093	0.005	0.0049	0.0033	0.0196	0.0046	0.0082	0.1756
7	rs1677499	137584781	1.02	0.812565575704939	1.61	0.475515229965307	0.0404230581669955	0.045213328493622	0.1297	0.0637	0.0033	0.0024	0.0058	0.003	0.0034	0.0184	0.1861	0.0037	0.0043	0.0045	0.1075	0.0079	0.0046	0.0031	0.003	0.1287	0.0931	0.0049	0.0049	0.0033	0.0196	0.0046	0.0082	0.1754
7	rs273966	137590864	1.02	0.812565575704939	1.6	0.508176723760061	0.0409650791309011	0.0634800449719103	0.1306	0.0633	0.0032	0.002	0.0055	0.0029	0.003	0.0181	0.1856	0.0033	0.0041	0.0044	0.1078	0.0079	0.0045	0.0028	0.0029	0.1295	0.0943	0.0048	0.0048	0.0032	0.0198	0.0042	0.0081	0.1765
7	rs58643157	137595169	1.02	0.812565575704939	1.6	0.508176723760061	0.0447317761566623	0.0647003949659433	0.1309	0.0632	0.0031	0.002	0.0053	0.0029	0.0029	0.018	0.1855	0.0032	0.0039	0.0044	0.1079	0.008	0.0045	0.0027	0.0028	0.1294	0.0948	0.0047	0.0048	0.0033	0.0197	0.0043	0.0081	0.1767
7	rs35614905	137598761	1.02	0.812565575704939	1.6	0.508176723760061	0.0447317761566623	0.0888998619969285	0.1311	0.0633	0.0031	0.002	0.0052	0.0029	0.0028	0.0179	0.1854	0.0031	0.0038	0.0044	0.1078	0.008	0.0045	0.0027	0.0028	0.1294	0.0951	0.0047	0.0048	0.0034	0.0197	0.0043	0.0081	0.1768
7	rs273957	137600690	1.02	0.812565575704939	1.59	0.542287549749139	0.0484059031844528	0.0671011813753681	0.1312	0.0633	0.0031	0.002	0.0052	0.0029	0.0028	0.0179	0.1852	0.0031	0.0038	0.0045	0.1077	0.0081	0.0045	0.0027	0.0028	0.1293	0.0952	0.0046	0.0047	0.0034	0.0197	0.0043	0.0084	0.1768
7	rs74854048	137601933	1.02	0.812565575704939	1.59	0.542287549749139	0.0500130156877488	0.0608697093311226	0.1314	0.0633	0.0031	0.002	0.0052	0.0029	0.0028	0.0179	0.1851	0.0031	0.0037	0.0045	0.1077	0.008	0.0044	0.0027	0.0028	0.1293	0.0954	0.0046	0.0048	0.0034	0.0197	0.0043	0.0084	0.1768
7	rs273955	137603252	1.02	0.812565575704939	1.59	0.542287549749139	0.05227883981144	0.0880485892603067	0.1317	0.0633	0.003	0.0019	0.0052	0.0028	0.0028	0.0179	0.185	0.0031	0.0037	0.0045	0.1078	0.008	0.0044	0.0028	0.0028	0.1292	0.0954	0.0047	0.0048	0.0034	0.0196	0.0043	0.0084	0.1768
7	rs79999925	137603355	1.02	0.812565575704939	1.58	0.577869115575703	0.0521268058007299	0.0878941639881679	0.1317	0.0633	0.003	0.0019	0.0052	0.0028	0.0028	0.0179	0.185	0.0031	0.0037	0.0045	0.1078	0.008	0.0044	0.0027	0.0027	0.129	0.0954	0.0047	0.0048	0.0034	0.0196	0.0043	0.0084	0.177
7	rs273952	137605247	1.02	0.812565575704939	1.59	0.542287549749139	0.0439602700502654	0.0976706135565769	0.1319	0.0634	0.0031	0.0019	0.0052	0.0028	0.0027	0.0179	0.185	0.0031	0.0038	0.0044	0.1078	0.008	0.0044	0.0027	0.0027	0.1289	0.0955	0.0046	0.0048	0.0034	0.0196	0.0042	0.0083	0.1771
7	rs117250400	137608298	1.02	0.812565575704939	1.59	0.542287549749139	0.0385373526441768	0.0793473405908469	0.1324	0.0637	0.0031	0.0019	0.0052	0.0027	0.0027	0.0179	0.1849	0.0032	0.0038	0.0047	0.1076	0.008	0.0042	0.0027	0.0025	0.1279	0.0958	0.0047	0.0047	0.0034	0.0197	0.0042	0.0083	0.1773
7	rs6467726	137610395	1.02	0.812565575704939	1.59	0.542287549749139	0.0360400014287275	0.0851331088292742	0.1328	0.064	0.0031	0.0019	0.0052	0.0026	0.0027	0.0179	0.1849	0.0033	0.0038	0.0048	0.1076	0.0079	0.004	0.0026	0.0025	0.1273	0.096	0.0047	0.0047	0.0034	0.0198	0.0042	0.0083	0.1775
7	rs273945	137611566	1.02	0.812565575704939	1.58	0.577869115575703	0.034248668731971	0.054201789283204	0.1325	0.064	0.0033	0.0019	0.0054	0.0026	0.0026	0.018	0.1846	0.0036	0.0039	0.0051	0.1073	0.0079	0.0041	0.0026	0.0025	0.1272	0.0958	0.0047	0.0046	0.0035	0.0198	0.0042	0.0082	0.1775
7	rs17169449	137612488	1.03	0.752927598544599	1.58	0.577869115575703	0.0402954104367724	0.0508398538774905	0.1329	0.0637	0.003	0.0018	0.0053	0.0024	0.0025	0.0183	0.1839	0.0038	0.004	0.0055	0.1062	0.0078	0.0041	0.0026	0.0023	0.1274	0.0959	0.0046	0.0044	0.0035	0.0201	0.0044	0.0082	0.1785
7	rs75361288	137612707	1.03	0.752927598544599	1.58	0.577869115575703	0.0409507518502585	0.0448059960137216	0.1329	0.0637	0.003	0.0018	0.0053	0.0024	0.0025	0.0183	0.1839	0.0038	0.004	0.0056	0.1061	0.0078	0.0041	0.0026	0.0023	0.1274	0.096	0.0046	0.0044	0.0035	0.0201	0.0044	0.0082	0.1785
7	rs78431191	137614998	1.03	0.752927598544599	1.58	0.577869115575703	0.101050748069489	0.0529457465454202	0.133	0.0636	0.003	0.0018	0.0053	0.0024	0.0025	0.0185	0.1837	0.0038	0.004	0.0062	0.1058	0.0078	0.0041	0.0026	0.0022	0.1274	0.0962	0.0046	0.0044	0.0036	0.0198	0.0045	0.0081	0.1782
7	rs273975	137615234	1.03	0.752927598544599	1.58	0.577869115575703	0.109969958410794	0.0552157708384631	0.133	0.0636	0.003	0.0018	0.0053	0.0024	0.0025	0.0185	0.1836	0.0038	0.004	0.0063	0.1058	0.0077	0.0042	0.0026	0.0022	0.1274	0.0962	0.0046	0.0044	0.0036	0.0197	0.0045	0.0081	0.1782
7	rs273979	137618312	1.03	0.752927598544599	1.57	0.614941920479678	0.165443923536514	0.0671703131928342	0.1331	0.0635	0.003	0.0018	0.0053	0.0024	0.0022	0.0184	0.1834	0.0039	0.0042	0.0066	0.1063	0.0074	0.0042	0.0026	0.0022	0.1273	0.0965	0.0047	0.0044	0.0036	0.0196	0.0045	0.0079	0.1782
7	rs17275136	137621068	1.03	0.752927598544599	1.57	0.614941920479678	0.162697550979762	0.0616012571642129	0.133	0.0635	0.003	0.0018	0.0054	0.0023	0.0023	0.0185	0.1832	0.0039	0.0042	0.0066	0.1064	0.0074	0.0041	0.0026	0.0022	0.1273	0.0965	0.0047	0.0044	0.0036	0.0196	0.0045	0.008	0.1782
7	rs79855900	137624400	1.03	0.752927598544599	1.56	0.653525583231	0.164084756802733	0.0618681926941815	0.133	0.0635	0.003	0.0017	0.0054	0.0023	0.0023	0.0185	0.1832	0.0039	0.0042	0.0066	0.1064	0.0074	0.004	0.0026	0.0022	0.1272	0.0965	0.0047	0.0044	0.0036	0.0196	0.0045	0.008	0.1782
7	rs17275464	137626891	1.03	0.752927598544599	1.57	0.614941920479678	0.164780946214487	0.0618014129755543	0.133	0.0635	0.003	0.0017	0.0054	0.0023	0.0023	0.0185	0.1831	0.0039	0.0042	0.0066	0.1064	0.0074	0.004	0.0026	0.0022	0.1272	0.0965	0.0047	0.0044	0.0036	0.0197	0.0044	0.008	0.1782
7	rs273995	137629146	1.03	0.752927598544599	1.57	0.614941920479678	0.164676407865571	0.0574619843297904	0.133	0.0635	0.003	0.0017	0.0054	0.0023	0.0023	0.0185	0.1831	0.004	0.0042	0.0066	0.1064	0.0075	0.004	0.0026	0.0022	0.1272	0.0965	0.0047	0.0044	0.0036	0.0197	0.0044	0.008	0.1782
7	rs59321723	137638311	1.04	0.69615671060944	1.58	0.577869115575703	0.139946881701775	0.0445739686724164	0.133	0.0633	0.0029	0.0017	0.0055	0.0023	0.0024	0.0187	0.1823	0.0041	0.0043	0.0066	0.1063	0.0076	0.004	0.0025	0.0022	0.1271	0.0966	0.0048	0.0046	0.0037	0.0199	0.0044	0.008	0.1781
7	rs79776787	137639253	1.04	0.69615671060944	1.58	0.577869115575703	0.140770999703219	0.0472149463288111	0.133	0.0633	0.0029	0.0017	0.0055	0.0023	0.0024	0.0187	0.1823	0.0041	0.0043	0.0066	0.1062	0.0076	0.004	0.0025	0.0022	0.1271	0.0965	0.0048	0.0046	0.0037	0.0199	0.0044	0.008	0.1781
7	rs35859876	137640691	1.04	0.69615671060944	1.59	0.542287549749139	0.137585833760908	0.0402124725363554	0.1331	0.0632	0.0029	0.0017	0.0055	0.0023	0.0024	0.0187	0.1822	0.0041	0.0044	0.0067	0.1061	0.0077	0.0041	0.0025	0.0022	0.127	0.0965	0.0048	0.0046	0.0037	0.02	0.0044	0.008	0.1781
7	rs76029561	137646335	1.04	0.69615671060944	1.6	0.508176723760061	0.127542548363191	0.0220467833097127	0.133	0.0628	0.003	0.0018	0.0056	0.0024	0.0026	0.0188	0.1816	0.0044	0.0045	0.0068	0.105	0.0078	0.0041	0.0026	0.0024	0.1274	0.096	0.0048	0.0049	0.0038	0.0204	0.0046	0.008	0.1779
7	rs274007	137646711	1.04	0.69615671060944	1.61	0.475515229965307	0.124660252050194	0.0212179386400768	0.1329	0.0628	0.003	0.0018	0.0056	0.0024	0.0026	0.0188	0.1816	0.0044	0.0045	0.0069	0.1049	0.0078	0.0041	0.0026	0.0024	0.1274	0.096	0.0048	0.0049	0.0038	0.0204	0.0046	0.008	0.1779
7	rs274008	137647171	1.04	0.69615671060944	1.6	0.508176723760061	0.123776914314458	0.0199237199002915	0.1329	0.0628	0.003	0.0018	0.0056	0.0024	0.0026	0.0188	0.1816	0.0044	0.0045	0.0069	0.1049	0.0078	0.0042	0.0026	0.0024	0.1273	0.096	0.0048	0.0049	0.0038	0.0204	0.0046	0.008	0.1779
7	rs61023124	137651379	1.04	0.69615671060944	1.6	0.508176723760061	0.148810313828011	0.0205659017724274	0.1328	0.0628	0.003	0.0018	0.0056	0.0024	0.0026	0.0187	0.1817	0.0045	0.0045	0.0069	0.1057	0.0078	0.0042	0.0026	0.0024	0.1262	0.096	0.0049	0.005	0.0039	0.0203	0.0046	0.0079	0.1782
7	rs12534066	137658446	1.04	0.69615671060944	1.6	0.508176723760061	0.15728548973433	0.0282714654507171	0.1326	0.0628	0.0031	0.0018	0.0056	0.0024	0.0026	0.0186	0.1816	0.0045	0.0045	0.007	0.1054	0.0078	0.0042	0.0026	0.0024	0.1262	0.096	0.0049	0.0051	0.0039	0.0203	0.0046	0.0078	0.1785
7	rs4732276	137658901	1.04	0.69615671060944	1.61	0.475515229965307	0.146979084672948	0.0406006561308255	0.1322	0.063	0.0031	0.0018	0.0056	0.0023	0.0027	0.0187	0.1814	0.0045	0.0045	0.007	0.1053	0.0078	0.0042	0.0026	0.0024	0.1263	0.096	0.005	0.0051	0.0039	0.0204	0.0046	0.0077	0.1788
7	rs79052048	137659231	1.05	0.642211085129376	1.62	0.444280725791627	0.127392998380807	0.0336686125553273	0.1317	0.0633	0.0031	0.0018	0.0056	0.0023	0.0027	0.0186	0.1812	0.0046	0.0046	0.007	0.105	0.0078	0.0042	0.0027	0.0024	0.1261	0.096	0.0051	0.0051	0.004	0.0206	0.0046	0.0077	0.1792
7	rs73458448	137660917	1.06	0.591046266007479	1.61	0.475515229965307	0.103190678481506	0.0137852112631742	0.1285	0.0651	0.003	0.0018	0.0053	0.0021	0.0027	0.0186	0.1795	0.0051	0.0049	0.0068	0.1036	0.0076	0.0043	0.0029	0.0024	0.125	0.0959	0.0061	0.0053	0.0043	0.0216	0.0045	0.0077	0.182
7	rs59191429	137663901	1.07	0.542615033110665	1.61	0.475515229965307	0.071567372820457	0.0064108863805996	0.1277	0.0655	0.0031	0.0018	0.0054	0.0021	0.0029	0.0184	0.1806	0.0053	0.0052	0.0066	0.1016	0.0079	0.0043	0.0031	0.0024	0.1253	0.094	0.0069	0.005	0.0044	0.023	0.0042	0.0079	0.1822
7	rs13235479	137664102	1.07	0.542615033110665	1.61	0.475515229965307	0.0719634411750086	0.00712488612769719	0.1277	0.0654	0.0031	0.0018	0.0054	0.0021	0.0029	0.0184	0.1806	0.0053	0.0052	0.0066	0.1016	0.0079	0.0043	0.0031	0.0024	0.1253	0.0939	0.0069	0.005	0.0044	0.023	0.0042	0.0079	0.1822
7	rs17169473	137664678	1.07	0.542615033110665	1.62	0.444280725791627	0.072381890438661	0.00582130402301291	0.1276	0.0654	0.0031	0.0019	0.0054	0.0021	0.0029	0.0184	0.1806	0.0053	0.0052	0.0066	0.1016	0.0079	0.0043	0.0031	0.0024	0.1252	0.0939	0.0069	0.005	0.0044	0.023	0.0042	0.0079	0.1824
7	rs11764846	137664973	1.07	0.542615033110665	1.62	0.444280725791627	0.0687331683397283	0.005589721542977	0.1276	0.0654	0.0031	0.0019	0.0054	0.0021	0.0029	0.0184	0.1802	0.0053	0.0052	0.0066	0.1015	0.0079	0.0043	0.0031	0.0024	0.1255	0.0939	0.0069	0.005	0.0044	0.023	0.0042	0.0079	0.1826
7	rs12155324	137665638	1.07	0.542615033110665	1.62	0.444280725791627	0.0674039794020038	0.005589721542977	0.1276	0.0654	0.0031	0.0019	0.0054	0.0021	0.0029	0.0184	0.1801	0.0053	0.0052	0.0066	0.1015	0.008	0.0043	0.0031	0.0024	0.1254	0.0939	0.0067	0.0051	0.0044	0.0231	0.0042	0.0079	0.1826
7	rs77401577	137667956	1.07	0.542615033110665	1.62	0.444280725791627	0.0714010319626713	0.00303133427273148	0.1277	0.0654	0.0032	0.0019	0.0055	0.0022	0.0031	0.0182	0.18	0.0054	0.0052	0.0067	0.1018	0.008	0.0045	0.0032	0.0024	0.125	0.0933	0.0069	0.005	0.0044	0.0231	0.0042	0.0078	0.1827
7	rs12707374	137669111	1.07	0.542615033110665	1.63	0.414449909043039	0.0779877837248247	0.00193819713879341	0.1277	0.0655	0.0032	0.002	0.0056	0.0022	0.0033	0.018	0.18	0.0054	0.0052	0.0067	0.1021	0.008	0.0046	0.0032	0.0024	0.1246	0.0929	0.0069	0.005	0.0045	0.0232	0.0042	0.0078	0.1828
7	rs6467727	137670606	1.07	0.542615033110665	1.63	0.414449909043039	0.0859095641822199	0.00441425683276658	0.1272	0.0657	0.0033	0.0021	0.0057	0.0023	0.0034	0.0177	0.1801	0.0054	0.0052	0.0068	0.1017	0.0081	0.0048	0.0032	0.0025	0.1241	0.0923	0.007	0.0051	0.0044	0.0234	0.0041	0.0078	0.1834
7	rs10954592	137671487	1.07	0.542615033110665	1.64	0.38599849551783	0.0774828966997719	0.0122687507879391	0.1266	0.0657	0.0035	0.0021	0.0058	0.0023	0.0034	0.0176	0.1801	0.0053	0.0052	0.0068	0.1016	0.0081	0.0049	0.0032	0.0025	0.1242	0.0927	0.007	0.0053	0.0044	0.0234	0.0041	0.0078	0.1836
7	rs12668622	137677062	1.07	0.542615033110665	1.7	0.24276969786222	0.101596115230466	0.00775426394954749	0.1262	0.0655	0.0035	0.0021	0.0058	0.0023	0.0035	0.0176	0.1805	0.0054	0.0052	0.0068	0.1011	0.008	0.0049	0.0032	0.0026	0.124	0.0928	0.007	0.0052	0.0045	0.0235	0.004	0.0079	0.184
7	rs4728425	137677804	1.07	0.542615033110665	1.71	0.223208546872115	0.0713802570448065	0.00289820185035787	0.1256	0.0661	0.0035	0.0022	0.006	0.0023	0.0036	0.0174	0.1804	0.0053	0.0053	0.0067	0.0995	0.0084	0.005	0.0033	0.0027	0.1242	0.0928	0.0072	0.0053	0.0044	0.0237	0.004	0.008	0.1841
7	rs10256560	137682073	1.07	0.542615033110665	1.71	0.223208546872115	0.0486149191804967	0.00398547738680075	0.1251	0.0661	0.0034	0.0023	0.0062	0.0023	0.0038	0.0171	0.1781	0.0051	0.0052	0.0066	0.0992	0.0084	0.005	0.0035	0.0031	0.1262	0.0928	0.0073	0.0053	0.0042	0.0241	0.0039	0.0081	0.1847
7	rs56122646	137684551	1.07	0.542615033110665	1.71	0.223208546872115	0.0409077906493243	0.00301638026007775	0.1249	0.0662	0.0034	0.0023	0.0062	0.0023	0.0038	0.0171	0.1775	0.0051	0.0051	0.0066	0.0991	0.0085	0.0049	0.0035	0.0031	0.1267	0.0932	0.0073	0.0052	0.0042	0.0241	0.004	0.0081	0.1846
7	rs11769891	137693583	1.08	0.496867270490283	1.71	0.223208546872115	0.0275073997031151	0.00124112346039724	0.1244	0.0672	0.0032	0.0023	0.0062	0.0023	0.0039	0.0172	0.1755	0.0051	0.0051	0.0063	0.0987	0.0086	0.0048	0.0037	0.0031	0.1283	0.0926	0.0075	0.0052	0.0041	0.0242	0.004	0.0081	0.1853
7	rs57516363	137700523	1.08	0.496867270490283	1.71	0.223208546872115	0.0236968604691673	0.00124112346039724	0.1242	0.0675	0.0032	0.0023	0.0062	0.0024	0.0039	0.0171	0.1756	0.0051	0.0052	0.0062	0.0986	0.0086	0.0048	0.0037	0.0031	0.1285	0.0927	0.0074	0.0052	0.0041	0.0241	0.004	0.0081	0.185
7	rs35335702	137717501	1.08	0.496867270490283	1.71	0.223208546872115	0.0175247493370482	0.00166857050727444	0.1241	0.068	0.0031	0.0024	0.0063	0.0025	0.004	0.017	0.1759	0.0051	0.0051	0.0062	0.0984	0.0086	0.0047	0.0037	0.003	0.1288	0.0928	0.0074	0.0051	0.004	0.0239	0.004	0.0081	0.1844
7	rs998767	137732209	1.08	0.496867270490283	1.71	0.223208546872115	0.0153004259995162	0.00218014209107752	0.124	0.0683	0.0031	0.0024	0.0063	0.0027	0.004	0.017	0.1761	0.0051	0.0051	0.0061	0.0983	0.0086	0.0047	0.0037	0.003	0.129	0.093	0.0074	0.0051	0.004	0.0239	0.004	0.0081	0.1839
7	rs6467729	137737546	1.08	0.496867270490283	1.71	0.223208546872115	0.0092627581595511	0.00396812343301607	0.1237	0.0689	0.0032	0.0025	0.0064	0.0028	0.004	0.0169	0.1765	0.005	0.0051	0.006	0.0982	0.0086	0.0046	0.0038	0.003	0.1297	0.0924	0.0074	0.0052	0.0038	0.0238	0.0039	0.0081	0.1835
7	rs11765511	137738365	1.08	0.496867270490283	1.71	0.223208546872115	0.00892173263629836	0.00456243222801449	0.1238	0.0688	0.0032	0.0025	0.0064	0.0028	0.004	0.0169	0.1765	0.005	0.0051	0.006	0.0981	0.0086	0.0046	0.0038	0.003	0.1298	0.0924	0.0074	0.0052	0.0038	0.0238	0.0039	0.0081	0.1835
7	rs73155711	137740126	1.08	0.496867270490283	1.71	0.223208546872115	0.0101090652104121	0.00534277386279771	0.1238	0.069	0.0032	0.0025	0.0063	0.0028	0.004	0.0169	0.1766	0.005	0.0051	0.006	0.098	0.0086	0.0046	0.0039	0.003	0.1299	0.0924	0.0074	0.0052	0.0038	0.0237	0.0039	0.0081	0.1834
7	rs56296359	137744015	1.08	0.496867270490283	1.71	0.223208546872115	0.022070316172592	0.0166059957971695	0.1238	0.0697	0.0031	0.0024	0.0062	0.0029	0.0041	0.0168	0.1776	0.0049	0.005	0.006	0.0975	0.0084	0.0045	0.0041	0.0031	0.1304	0.0923	0.0072	0.0051	0.0035	0.0234	0.0037	0.0082	0.1829
7	rs6467733	137749862	1.07	0.542615033110665	1.71	0.223208546872115	0.0315060273040339	0.0201233407353416	0.1238	0.0699	0.0031	0.0024	0.0061	0.003	0.004	0.0167	0.1779	0.0049	0.005	0.006	0.0973	0.0083	0.0045	0.0042	0.003	0.1307	0.0926	0.0072	0.0051	0.0034	0.0233	0.0037	0.0082	0.1827
7	rs113867414	137758025	1.07	0.542615033110665	1.72	0.204795704918344	0.0434659266929307	0.0180946713218615	0.1236	0.07	0.003	0.0023	0.0061	0.003	0.004	0.0167	0.1782	0.0049	0.005	0.006	0.0973	0.0082	0.0045	0.0043	0.003	0.1306	0.0931	0.0071	0.005	0.0034	0.0232	0.0036	0.0082	0.1825
7	rs74409061	137760427	1.07	0.542615033110665	1.72	0.204795704918344	0.0446709350033813	0.0189401321400861	0.1236	0.07	0.003	0.0023	0.0061	0.003	0.004	0.0167	0.1782	0.0049	0.005	0.006	0.0973	0.0082	0.0045	0.0043	0.003	0.1306	0.0931	0.0071	0.005	0.0033	0.0232	0.0036	0.0082	0.1825
7	rs7784881	137765427	1.07	0.542615033110665	1.72	0.204795704918344	0.0505731470345488	0.0171939261747321	0.1235	0.07	0.003	0.0023	0.0061	0.003	0.004	0.0167	0.1783	0.0049	0.005	0.006	0.0973	0.0082	0.0046	0.0043	0.003	0.1307	0.0933	0.0071	0.005	0.0033	0.0232	0.0036	0.0082	0.1824
7	rs77754487	137768690	1.07	0.542615033110665	1.72	0.204795704918344	0.0490995896967046	0.0169722715630761	0.1234	0.0701	0.003	0.0024	0.0061	0.0029	0.0039	0.0167	0.1785	0.0049	0.005	0.006	0.0972	0.0082	0.0046	0.0044	0.003	0.1306	0.0934	0.007	0.005	0.0033	0.0232	0.0036	0.0082	0.1823
7	rs2352140	137772627	1.07	0.542615033110665	1.72	0.204795704918344	0.0482455357210313	0.0150066731474359	0.1233	0.0703	0.003	0.0024	0.006	0.0029	0.0039	0.0167	0.1788	0.0049	0.005	0.006	0.097	0.0082	0.0046	0.0044	0.003	0.1306	0.0935	0.007	0.005	0.0033	0.0232	0.0036	0.0082	0.1821
7	rs117256343	137775829	1.07	0.542615033110665	1.72	0.204795704918344	0.0528388433686223	0.0189401321400861	0.1234	0.0703	0.003	0.0024	0.0059	0.0029	0.0038	0.0166	0.1789	0.0049	0.005	0.006	0.0969	0.0082	0.0045	0.0044	0.003	0.1305	0.0938	0.0069	0.005	0.0033	0.0231	0.0036	0.0082	0.1822
7	rs73155744	137781437	1.07	0.542615033110665	1.73	0.187497716434302	0.0599114395504477	0.0228483206151456	0.1236	0.0705	0.0029	0.0025	0.0057	0.0029	0.0038	0.0166	0.1792	0.0048	0.005	0.0059	0.0968	0.0082	0.0045	0.0045	0.003	0.1304	0.094	0.0068	0.005	0.0032	0.0229	0.0036	0.0082	0.1822
7	rs13244061	137784687	1.07	0.542615033110665	1.74	0.171280181914382	0.0599114395504477	0.0229334913064916	0.1237	0.0705	0.0029	0.0025	0.0057	0.0029	0.0038	0.0166	0.1792	0.0048	0.005	0.0059	0.0968	0.0082	0.0045	0.0045	0.003	0.1304	0.0941	0.0068	0.005	0.0032	0.0229	0.0036	0.0082	0.1823
7	rs2306845	137789937	1.07	0.542615033110665	1.74	0.171280181914382	0.0578973888457718	0.0289815871108716	0.1237	0.0705	0.0029	0.0025	0.0057	0.0029	0.0038	0.0166	0.1792	0.0048	0.005	0.0059	0.0968	0.0082	0.0045	0.0045	0.003	0.1303	0.0941	0.0068	0.005	0.0031	0.0229	0.0036	0.0082	0.1823
7	rs3816829	137792420	1.07	0.542615033110665	1.74	0.171280181914382	0.0568716664587141	0.0270601819196288	0.1237	0.0705	0.0029	0.0025	0.0057	0.0029	0.0038	0.0167	0.1792	0.0048	0.005	0.0059	0.0968	0.0082	0.0045	0.0045	0.003	0.1303	0.0941	0.0068	0.005	0.0031	0.0229	0.0036	0.0082	0.1823
7	rs2882947	137796885	1.07	0.542615033110665	1.75	0.156107803097264	0.049148235481177	0.0294116115371278	0.1237	0.0705	0.0029	0.0025	0.0057	0.003	0.0038	0.0169	0.1792	0.0048	0.005	0.0058	0.0968	0.0082	0.0045	0.0045	0.003	0.1302	0.0941	0.0067	0.005	0.0031	0.0228	0.0037	0.0082	0.1822
7	rs78583254	137797102	1.07	0.542615033110665	1.75	0.156107803097264	0.0538673073253026	0.033312189063451	0.1237	0.0705	0.0029	0.0025	0.0058	0.003	0.0038	0.0169	0.1793	0.0048	0.005	0.0058	0.0967	0.0082	0.0045	0.0045	0.003	0.1302	0.0941	0.0068	0.005	0.0032	0.0228	0.0035	0.0082	0.1822
7	rs3735023	137801770	1.07	0.542615033110665	1.7	0.24276969786222	0.0484219597274529	0.0297481177898739	0.124	0.0703	0.003	0.0025	0.0057	0.0031	0.0038	0.0171	0.1793	0.0047	0.0051	0.0058	0.0967	0.0081	0.0046	0.0046	0.0031	0.13	0.0939	0.0067	0.0049	0.0032	0.0226	0.0037	0.0083	0.1819
7	rs7780066	137801915	1.08	0.496867270490283	1.7	0.24276969786222	0.0465364238999529	0.0356337917797721	0.1241	0.0703	0.003	0.0025	0.0057	0.0031	0.0038	0.0171	0.1793	0.0047	0.0051	0.0057	0.0967	0.0081	0.0047	0.0046	0.0032	0.13	0.0939	0.0067	0.0049	0.0032	0.0225	0.0037	0.0083	0.1818
7	rs17169525	137809469	1.08	0.496867270490283	1.7	0.24276969786222	0.0205874733380368	0.021176898357492	0.1251	0.0704	0.0034	0.0026	0.0056	0.0033	0.0041	0.018	0.1787	0.0052	0.0054	0.0048	0.0967	0.0086	0.0052	0.0049	0.0032	0.1288	0.0917	0.0069	0.005	0.0035	0.0227	0.0042	0.0083	0.1807
7	rs2709984	137812369	1.08	0.496867270490283	1.69	0.263511633917478	0.0190278753300174	0.0184382608912496	0.1252	0.0704	0.0035	0.0026	0.0056	0.0033	0.0041	0.0181	0.1786	0.0052	0.0054	0.0047	0.0967	0.0086	0.0053	0.0049	0.0032	0.1286	0.0915	0.0069	0.005	0.0036	0.0227	0.0043	0.0083	0.1805
7	rs73155770	137813127	1.08	0.496867270490283	1.69	0.263511633917478	0.0181843489052606	0.0195668380103398	0.1252	0.0705	0.0035	0.0026	0.0056	0.0033	0.0041	0.0181	0.1786	0.0052	0.0055	0.0047	0.0967	0.0087	0.0053	0.0049	0.0032	0.1286	0.0914	0.0069	0.005	0.0036	0.0227	0.0043	0.0083	0.1805
7	rs2633357	137824500	1.07	0.542615033110665	1.68	0.285465824887251	0.020115408264991	0.0168619753089655	0.1257	0.0707	0.0037	0.0026	0.0056	0.0033	0.0038	0.0183	0.1782	0.0053	0.0059	0.0043	0.0966	0.0089	0.0055	0.0051	0.0032	0.128	0.0908	0.007	0.0053	0.0038	0.0225	0.0045	0.0084	0.1799
7	rs11971362	137828820	1.07	0.542615033110665	1.68	0.285465824887251	0.0174152420929722	0.0164968815994975	0.1258	0.0708	0.0036	0.0025	0.0056	0.0034	0.0037	0.0184	0.1781	0.0053	0.0059	0.0043	0.0964	0.0089	0.0054	0.0051	0.0032	0.1282	0.0907	0.007	0.0053	0.0038	0.0227	0.0046	0.0082	0.1802
7	rs2451233	137835785	1.07	0.542615033110665	1.69	0.263511633917478	0.0210137774114791	0.0201233407353416	0.1259	0.0709	0.0035	0.0025	0.0056	0.0034	0.0035	0.0184	0.1779	0.0054	0.006	0.0042	0.0961	0.0089	0.0053	0.0051	0.0032	0.1285	0.0905	0.007	0.0053	0.0039	0.0229	0.0047	0.0079	0.1805
7	rs10279380	137839822	1.07	0.542615033110665	1.69	0.263511633917478	0.0273557837092925	0.0443424760554932	0.1275	0.0708	0.0035	0.0028	0.006	0.0033	0.0034	0.0185	0.1757	0.0056	0.0061	0.0042	0.097	0.009	0.0053	0.0054	0.0031	0.1279	0.0899	0.007	0.0054	0.0039	0.0229	0.0048	0.0082	0.1797
7	rs112863155	137844012	1.07	0.542615033110665	1.69	0.263511633917478	0.0677848866254474	0.0426233945758125	0.128	0.0708	0.004	0.003	0.0063	0.0035	0.0034	0.0187	0.1747	0.0062	0.0067	0.0046	0.0968	0.0094	0.0057	0.0057	0.0031	0.127	0.0891	0.0071	0.0055	0.0042	0.0228	0.005	0.0085	0.177
7	rs17169535	137847254	1.07	0.542615033110665	1.7	0.24276969786222	0.154284256360931	0.0932049453446459	0.1279	0.0706	0.0044	0.0031	0.0066	0.0038	0.0036	0.0187	0.1739	0.0067	0.0071	0.0049	0.0961	0.0097	0.0059	0.006	0.0031	0.1273	0.0882	0.0072	0.0056	0.0045	0.0229	0.0052	0.0088	0.1747
7	rs6961222	137848071	1.07	0.542615033110665	1.7	0.24276969786222	0.150258587830908	0.106511917866313	0.1281	0.0704	0.0045	0.0032	0.0067	0.0039	0.0037	0.0187	0.1736	0.0068	0.0071	0.0049	0.0962	0.0097	0.0061	0.0061	0.0033	0.1271	0.0881	0.0073	0.0057	0.0045	0.023	0.0052	0.0091	0.1739
7	rs7795405	137848905	1.07	0.542615033110665	1.7	0.24276969786222	0.137711148639598	0.119622631300786	0.1282	0.0704	0.0046	0.0032	0.0067	0.0041	0.0038	0.0187	0.1737	0.0068	0.0072	0.005	0.0956	0.0097	0.0062	0.0061	0.0033	0.1273	0.0878	0.0074	0.0057	0.0044	0.023	0.0052	0.0092	0.1736
7	rs2450848	137854455	1.07	0.542615033110665	1.7	0.24276969786222	0.257731220729909	0.309941310672402	0.1286	0.0709	0.0053	0.0037	0.0073	0.0049	0.0043	0.0186	0.1728	0.0075	0.0078	0.0059	0.0937	0.0105	0.0072	0.0061	0.0033	0.1247	0.0856	0.0075	0.0058	0.0049	0.0228	0.0061	0.0101	0.1708
7	rs4732297	137856693	1.06	0.591046266007479	1.7	0.24276969786222	0.264283225227582	0.349053368000104	0.1287	0.0709	0.0054	0.0038	0.0074	0.0049	0.0043	0.0186	0.1726	0.0075	0.0078	0.006	0.0934	0.0105	0.0074	0.006	0.0033	0.1246	0.0854	0.0075	0.0058	0.005	0.0229	0.0062	0.0102	0.1705
7	rs62490704	137864966	1.06	0.591046266007479	1.7	0.24276969786222	0.300666259704393	0.434648037229202	0.1286	0.071	0.0056	0.004	0.0075	0.005	0.0044	0.0187	0.1723	0.0076	0.0081	0.0061	0.0932	0.0107	0.0076	0.006	0.0033	0.1244	0.0847	0.0074	0.0059	0.0053	0.0229	0.0063	0.0103	0.1697
7	rs76620393	137865590	1.06	0.591046266007479	1.7	0.24276969786222	0.296295320629734	0.441134639423571	0.1284	0.071	0.0056	0.004	0.0075	0.005	0.0044	0.0187	0.1723	0.0077	0.0081	0.0061	0.0932	0.0107	0.0076	0.006	0.0033	0.1243	0.0848	0.0074	0.0059	0.0053	0.023	0.0063	0.0103	0.1696
7	rs2589999	137866339	1.06	0.591046266007479	1.7	0.24276969786222	0.308570091998016	0.469623887430701	0.1285	0.0709	0.0056	0.004	0.0075	0.005	0.0044	0.0188	0.1723	0.0077	0.0081	0.0062	0.0931	0.0107	0.0077	0.006	0.0033	0.1243	0.0847	0.0074	0.0059	0.0053	0.023	0.0063	0.0103	0.1695
7	rs6971459	137869846	1.06	0.591046266007479	1.7	0.24276969786222	0.357295180945337	0.540214947963373	0.1285	0.0709	0.0056	0.004	0.0077	0.0051	0.0044	0.0187	0.1726	0.0078	0.0082	0.0062	0.0928	0.0108	0.0078	0.006	0.0034	0.1242	0.0844	0.0075	0.0059	0.0054	0.0231	0.0064	0.0102	0.169
7	rs17603855	137871779	1.06	0.591046266007479	1.7	0.24276969786222	0.347337323707035	0.531290562561361	0.1285	0.0709	0.0057	0.004	0.0077	0.0051	0.0044	0.0187	0.1727	0.0078	0.0082	0.0063	0.0925	0.0109	0.0079	0.006	0.0034	0.1242	0.0843	0.0075	0.0059	0.0054	0.0231	0.0063	0.0102	0.1689
7	rs6964417	137873527	1.06	0.591046266007479	1.7	0.24276969786222	0.372939248189901	0.575422635737507	0.1286	0.0709	0.0057	0.004	0.0077	0.0051	0.0045	0.0187	0.1729	0.0078	0.0082	0.0063	0.0923	0.0109	0.0079	0.006	0.0034	0.1242	0.0842	0.0075	0.0059	0.0054	0.0232	0.0063	0.0103	0.1687
7	rs28480624	137879781	1.07	0.542615033110665	1.7	0.24276969786222	0.517203316346542	0.737022239608713	0.1297	0.0704	0.0061	0.0042	0.0081	0.005	0.0045	0.019	0.1731	0.0079	0.0087	0.0065	0.0909	0.0109	0.0082	0.006	0.0034	0.1241	0.0838	0.0075	0.0058	0.0055	0.023	0.0067	0.0106	0.1669
7	rs7794092	137888939	1.07	0.542615033110665	1.7	0.24276969786222	0.500668945637401	0.848268578235953	0.1301	0.0702	0.0064	0.0042	0.0082	0.005	0.0045	0.0189	0.1733	0.0079	0.0088	0.0065	0.0902	0.011	0.0082	0.0059	0.0034	0.1241	0.0835	0.0076	0.0058	0.0058	0.0229	0.0068	0.0109	0.1662
7	rs34552719	137895316	1.07	0.542615033110665	1.7	0.24276969786222	0.618921460655011	1.26979081818057	0.1313	0.07	0.0067	0.0043	0.0088	0.0051	0.0047	0.0193	0.1727	0.008	0.0094	0.0069	0.0884	0.0113	0.0085	0.0059	0.0036	0.1227	0.0824	0.0077	0.0055	0.0064	0.0234	0.0069	0.0114	0.1649
7	rs6467745	137908522	1.07	0.542615033110665	1.7	0.24276969786222	0.740101192961669	1.49181938514625	0.1317	0.0699	0.0069	0.0044	0.0091	0.005	0.0047	0.0194	0.1726	0.0081	0.0096	0.007	0.0879	0.0114	0.0085	0.0058	0.0036	0.1224	0.0821	0.0077	0.0055	0.0065	0.0236	0.0069	0.0116	0.1645
7	rs10248270	137909474	1.07	0.542615033110665	1.7	0.24276969786222	0.726634510256566	1.47141191806645	0.1317	0.0699	0.0069	0.0044	0.0091	0.005	0.0047	0.0194	0.1726	0.0081	0.0096	0.007	0.0879	0.0114	0.0086	0.0058	0.0036	0.1222	0.0821	0.0077	0.0054	0.0065	0.0236	0.0069	0.0116	0.1645
7	rs6944836	137910058	1.07	0.542615033110665	1.7	0.24276969786222	0.726634510256566	1.5403564478996	0.1319	0.0697	0.0069	0.0044	0.0092	0.005	0.0047	0.0195	0.1725	0.0081	0.0096	0.007	0.0875	0.0115	0.0086	0.0058	0.0036	0.1221	0.0821	0.0078	0.0055	0.0066	0.0237	0.007	0.0117	0.1643
7	rs61272163	137911070	1.07	0.542615033110665	1.69	0.263511633917478	0.81534369987835	1.73875865289112	0.1323	0.0698	0.007	0.0045	0.0093	0.005	0.0048	0.0191	0.1723	0.0082	0.0098	0.0072	0.087	0.0117	0.0088	0.0057	0.0037	0.1216	0.0823	0.0077	0.0056	0.0066	0.0237	0.007	0.0119	0.1635
7	rs67759457	137912951	1.08	0.496867270490283	1.69	0.263511633917478	1.13466141032206	2.10338415639434	0.1335	0.0692	0.0072	0.0045	0.0095	0.0049	0.0048	0.0185	0.1725	0.0082	0.0102	0.0075	0.0857	0.0119	0.0091	0.0056	0.0035	0.1226	0.0817	0.0076	0.0057	0.0067	0.0237	0.0071	0.0121	0.1626
7	rs56154442	137916027	1.08	0.496867270490283	1.68	0.285465824887251	1.99981318019547	3.03561457937806	0.1363	0.0681	0.0075	0.0043	0.0101	0.0044	0.0048	0.0187	0.175	0.0082	0.0108	0.0079	0.0819	0.0125	0.0097	0.0053	0.0037	0.1209	0.0811	0.0075	0.0061	0.0067	0.0234	0.0073	0.013	0.1608
7	rs2254773	137917113	1.08	0.496867270490283	1.68	0.285465824887251	2.23601638146859	3.31618831057018	0.1366	0.0679	0.0075	0.0044	0.0103	0.0042	0.0048	0.0188	0.1757	0.0083	0.011	0.0081	0.0811	0.0128	0.0097	0.0052	0.0038	0.1203	0.0811	0.0075	0.0062	0.0067	0.0232	0.0073	0.013	0.1604
7	rs2352564	137917364	1.08	0.496867270490283	1.68	0.285465824887251	2.31127985641788	3.50300692440042	0.1367	0.0678	0.0075	0.0044	0.0104	0.0042	0.0047	0.0188	0.1759	0.0083	0.011	0.0081	0.0809	0.0128	0.0097	0.0051	0.0038	0.1201	0.081	0.0075	0.0062	0.0068	0.0232	0.0073	0.0133	0.1604
7	rs73157955	137924096	1.09	0.453749840114468	1.68	0.285465824887251	2.67130239572956	3.73313194714296	0.1372	0.0684	0.0074	0.0044	0.0102	0.0037	0.0045	0.019	0.1785	0.008	0.0113	0.0083	0.08	0.0128	0.0095	0.0044	0.0038	0.1202	0.0801	0.0074	0.0063	0.0069	0.0229	0.0074	0.0137	0.1598
7	rs2465077	137929383	1.09	0.453749840114468	1.68	0.285465824887251	2.6412762073432	3.61645505675476	0.1372	0.0679	0.0073	0.0042	0.0101	0.0036	0.0044	0.0189	0.1795	0.0078	0.0114	0.0082	0.0801	0.0128	0.0094	0.0041	0.0037	0.1206	0.0804	0.0074	0.0063	0.0069	0.0226	0.0074	0.0136	0.1599
7	rs55642519	137931977	1.09	0.453749840114468	1.68	0.285465824887251	3.02410941449555	4.01902178685373	0.1368	0.0673	0.0072	0.0041	0.0102	0.0034	0.0042	0.0186	0.1807	0.008	0.0116	0.008	0.0808	0.0131	0.0092	0.0038	0.0036	0.1212	0.0808	0.0074	0.0061	0.0068	0.0223	0.0072	0.0139	0.1599
7	rs10954609	137932270	1.09	0.453749840114468	1.69	0.263511633917478	3.10528550186263	4.15741584097991	0.1367	0.067	0.007	0.0041	0.0102	0.0034	0.0042	0.0188	0.1807	0.0081	0.0116	0.0079	0.0805	0.0131	0.0092	0.0037	0.0037	0.1214	0.081	0.0074	0.0062	0.0069	0.0223	0.0071	0.0139	0.16
7	rs66742489	137932689	1.09	0.453749840114468	1.69	0.263511633917478	3.17131119222281	4.26211030352338	0.1367	0.0672	0.007	0.004	0.0102	0.0033	0.0041	0.0189	0.1806	0.0082	0.0117	0.0078	0.0803	0.0132	0.0092	0.0036	0.0036	0.1215	0.0813	0.0073	0.0063	0.0069	0.0222	0.007	0.0139	0.16
7	rs4099093	137934757	1.1	0.413206464175836	1.66	0.333131717406117	2.78946657162688	4.1156407148793	0.1366	0.0672	0.0067	0.0037	0.0099	0.0032	0.004	0.0186	0.181	0.0082	0.0114	0.0075	0.0802	0.0134	0.0092	0.0035	0.0035	0.1225	0.0816	0.0073	0.0063	0.0068	0.0217	0.0069	0.0139	0.1613
7	rs113899449	137940651	1.1	0.413206464175836	1.65	0.358901199458623	3.69972351183076	4.40627835344692	0.1363	0.067	0.0059	0.0035	0.0095	0.0028	0.0039	0.0176	0.1815	0.0085	0.0116	0.0069	0.0805	0.0136	0.0096	0.0032	0.0033	0.1239	0.0828	0.0073	0.0064	0.0066	0.021	0.0067	0.014	0.1624
7	rs76840136	137942278	1.1	0.413206464175836	1.66	0.333131717406117	3.79928801309675	4.35199696171102	0.1364	0.0673	0.0057	0.0036	0.0094	0.0027	0.0037	0.0173	0.1816	0.0084	0.0116	0.0067	0.081	0.0136	0.0095	0.003	0.0036	0.1246	0.083	0.0073	0.0064	0.0064	0.0207	0.0065	0.0139	0.1622
7	rs2465910	137942487	1.09	0.453749840114468	1.65	0.358901199458623	3.87070144808002	4.4334401908479	0.1364	0.0673	0.0057	0.0036	0.0094	0.0027	0.0037	0.0173	0.1816	0.0084	0.0116	0.0066	0.081	0.0136	0.0095	0.003	0.0036	0.1247	0.0831	0.0073	0.0064	0.0064	0.0207	0.0064	0.0139	0.1622
7	rs74621719	137942779	1.09	0.453749840114468	1.64	0.38599849551783	3.73734551219297	4.33385080744867	0.1365	0.0674	0.0056	0.0035	0.0094	0.0027	0.0037	0.0173	0.1818	0.0084	0.0116	0.0066	0.0811	0.0136	0.0094	0.003	0.0034	0.1248	0.0831	0.0073	0.0063	0.0064	0.0208	0.0064	0.0139	0.1622
7	rs13238907	137944146	1.1	0.413206464175836	1.63	0.414449909043039	3.54591303518735	4.10884362117336	0.1368	0.0674	0.0055	0.0034	0.0092	0.0025	0.0036	0.017	0.1818	0.0083	0.0114	0.0064	0.0812	0.0136	0.0094	0.0029	0.0033	0.1255	0.0835	0.0072	0.0063	0.0063	0.0207	0.0064	0.0137	0.1625
7	rs11766493	137945850	1.1	0.413206464175836	1.64	0.38599849551783	3.44992621109466	3.9895725427192	0.1368	0.0674	0.0053	0.0032	0.009	0.0024	0.0034	0.0168	0.1819	0.0083	0.0111	0.0063	0.0818	0.0137	0.0095	0.0028	0.0032	0.126	0.0841	0.0072	0.0062	0.0063	0.0208	0.0064	0.0135	0.163
7	rs12670058	137946207	1.1	0.413206464175836	1.63	0.414449909043039	3.22974639723873	3.7760836435563	0.137	0.0678	0.0052	0.0032	0.0089	0.0025	0.0034	0.0167	0.1822	0.0082	0.011	0.0062	0.0819	0.0137	0.0095	0.0028	0.0032	0.126	0.0843	0.0072	0.0062	0.0062	0.0207	0.0063	0.0133	0.1628
7	rs12532161	137951816	1.1	0.413206464175836	1.63	0.414449909043039	3.21031991926465	3.80905053464949	0.1371	0.068	0.0053	0.0031	0.009	0.0025	0.0033	0.0166	0.182	0.0083	0.0109	0.0061	0.0817	0.0136	0.0095	0.0027	0.0031	0.1265	0.0844	0.0072	0.0062	0.0061	0.0207	0.0062	0.0132	0.1629
7	rs7798266	137958905	1.1	0.413206464175836	1.63	0.414449909043039	3.23940768253378	3.76895396271529	0.1371	0.0682	0.0052	0.0031	0.009	0.0025	0.0032	0.0165	0.1818	0.0084	0.0108	0.0061	0.0816	0.0138	0.0096	0.0027	0.0031	0.1268	0.0847	0.0071	0.0062	0.0061	0.0208	0.0062	0.013	0.163
7	rs4732307	137961524	1.1	0.413206464175836	1.62	0.444280725791627	3.03093452433706	3.73601963314521	0.1371	0.0683	0.0052	0.0029	0.009	0.0025	0.0032	0.0166	0.1815	0.0084	0.0107	0.0061	0.0815	0.0139	0.0096	0.0026	0.0031	0.1269	0.085	0.0071	0.0063	0.0061	0.0208	0.0061	0.0129	0.1632
7	rs11763343	137962186	1.1	0.413206464175836	1.62	0.444280725791627	3.05283022377509	3.64852054753067	0.137	0.0685	0.0051	0.0029	0.0089	0.0025	0.0031	0.0166	0.1822	0.0084	0.0106	0.0061	0.0811	0.0139	0.0096	0.0026	0.003	0.1265	0.0853	0.0071	0.0063	0.0061	0.0207	0.0061	0.0128	0.1633
7	rs56654869	137963580	1.1	0.413206464175836	1.6	0.508176723760061	2.80935073682093	3.49018955702536	0.137	0.0686	0.005	0.0029	0.0088	0.0024	0.003	0.0165	0.1823	0.0084	0.0105	0.0061	0.0814	0.0138	0.0094	0.0025	0.003	0.1268	0.0856	0.0071	0.0064	0.006	0.0207	0.006	0.0126	0.1634
7	rs2882952	137970609	1.1	0.413206464175836	1.59	0.542287549749139	2.63605955874	3.33941310449674	0.1371	0.0685	0.0048	0.0029	0.0088	0.0024	0.0028	0.0164	0.1819	0.0085	0.0103	0.006	0.0819	0.0137	0.0093	0.0025	0.003	0.1273	0.0861	0.0071	0.0065	0.0061	0.0205	0.0059	0.0123	0.1636
7	rs2352565	137973698	1.1	0.413206464175836	1.58	0.577869115575703	2.5506231660188	3.33160622957743	0.1367	0.0682	0.0046	0.0027	0.0088	0.0024	0.0028	0.0163	0.1816	0.0085	0.0101	0.0061	0.0829	0.0137	0.0092	0.0024	0.003	0.1273	0.0866	0.0072	0.0066	0.0061	0.0204	0.0058	0.0124	0.1637
7	rs73456677	137974918	1.1	0.413206464175836	1.58	0.577869115575703	2.25435297210556	3.10697908114785	0.1364	0.0682	0.0045	0.0027	0.0087	0.0024	0.0026	0.0163	0.1816	0.0085	0.0099	0.006	0.0836	0.0136	0.0091	0.0023	0.003	0.1274	0.0873	0.0073	0.0066	0.006	0.0204	0.0058	0.0123	0.1637
7	rs357365	137976868	1.1	0.413206464175836	1.58	0.577869115575703	2.07645702803052	2.97985565613211	0.1362	0.068	0.0045	0.0026	0.0087	0.0024	0.0028	0.0161	0.1813	0.0084	0.0099	0.0061	0.084	0.0135	0.009	0.0023	0.003	0.1276	0.0876	0.0071	0.0067	0.0061	0.0205	0.0058	0.0123	0.1636
7	rs357368	137979927	1.11	0.375177619549844	1.58	0.577869115575703	0.962008036584659	1.71926641661567	0.1336	0.0696	0.004	0.0021	0.0077	0.002	0.0025	0.015	0.1772	0.0075	0.009	0.0058	0.09	0.012	0.0082	0.0022	0.0024	0.1348	0.089	0.0067	0.0077	0.0057	0.0208	0.0056	0.0111	0.1637
7	rs118005230	137984220	1.11	0.375177619549844	1.58	0.577869115575703	0.822764116610811	1.51812289545959	0.134	0.0709	0.0034	0.0017	0.007	0.0016	0.002	0.014	0.175	0.0071	0.008	0.0052	0.0942	0.0101	0.0072	0.0019	0.002	0.1402	0.0902	0.0067	0.0083	0.005	0.0213	0.0049	0.0098	0.164
7	rs1421487	137985801	1.11	0.375177619549844	1.58	0.577869115575703	0.741990683176848	1.25492922966103	0.134	0.0709	0.0034	0.0017	0.007	0.0016	0.002	0.014	0.1749	0.0071	0.008	0.0052	0.0943	0.0101	0.0072	0.0019	0.002	0.1403	0.0903	0.0067	0.0083	0.005	0.0213	0.0049	0.0098	0.1639
7	rs398970	137992946	1.11	0.375177619549844	1.58	0.577869115575703	0.605535722614683	1.23926580961685	0.1335	0.0714	0.0035	0.0016	0.007	0.0016	0.0018	0.014	0.1753	0.007	0.008	0.0052	0.0942	0.0099	0.007	0.0022	0.002	0.1409	0.0899	0.0066	0.0083	0.0049	0.0215	0.005	0.0098	0.1641
7	rs79178643	137999804	1.1	0.413206464175836	1.58	0.577869115575703	0.577751465177468	1.21384503527289	0.1332	0.0713	0.0036	0.0015	0.007	0.0015	0.0017	0.0138	0.1752	0.0069	0.0079	0.0051	0.0945	0.0098	0.0069	0.0022	0.002	0.1408	0.0901	0.0066	0.0083	0.0048	0.0215	0.005	0.0097	0.1649
7	rs368043	138002082	1.1	0.413206464175836	1.58	0.577869115575703	0.544321456216353	1.10577653039425	0.1332	0.0713	0.0036	0.0015	0.0069	0.0015	0.0017	0.0137	0.175	0.0069	0.0079	0.0051	0.0947	0.0098	0.0069	0.0022	0.002	0.1409	0.0902	0.0066	0.0083	0.0048	0.0215	0.005	0.0097	0.1652
7	rs62488611	138002175	1.1	0.413206464175836	1.57	0.614941920479678	0.530161300788367	1.12570531245762	0.1331	0.0713	0.0036	0.0015	0.0069	0.0015	0.0017	0.0137	0.1751	0.0069	0.0079	0.0051	0.0946	0.01	0.0069	0.0022	0.002	0.1407	0.0902	0.0066	0.0083	0.0048	0.0215	0.005	0.0097	0.1652
7	rs59324490	138006598	1.1	0.413206464175836	1.58	0.577869115575703	0.521634375624103	1.1411044410708	0.1332	0.0713	0.0036	0.0015	0.0069	0.0015	0.0016	0.0137	0.1751	0.0069	0.0079	0.0051	0.0948	0.01	0.0069	0.0022	0.0018	0.1406	0.0902	0.0066	0.0083	0.0048	0.0216	0.005	0.0097	0.1654
7	rs417991	138023575	1.1	0.413206464175836	1.6	0.508176723760061	0.513556479685319	1.0607752903112	0.1331	0.0712	0.0035	0.0013	0.0069	0.0014	0.0016	0.0136	0.175	0.0068	0.0078	0.0052	0.0951	0.0099	0.0068	0.002	0.0017	0.1407	0.0903	0.0066	0.0083	0.0048	0.0216	0.005	0.0098	0.166
7	rs73159932	138025978	1.1	0.413206464175836	1.61	0.475515229965307	0.507442325859638	1.0223934868529	0.1331	0.0712	0.0035	0.0013	0.0068	0.0014	0.0016	0.0136	0.175	0.0068	0.0078	0.0052	0.0952	0.0099	0.0068	0.002	0.0017	0.1407	0.0903	0.0066	0.0083	0.0048	0.0216	0.005	0.0098	0.166
7	rs117149367	138027736	1.1	0.413206464175836	1.62	0.444280725791627	0.478881081143062	1.04284122301051	0.133	0.0712	0.0035	0.0013	0.0068	0.0014	0.0016	0.0136	0.1749	0.0068	0.0078	0.005	0.0952	0.0099	0.0066	0.002	0.0017	0.1407	0.0904	0.0066	0.0083	0.0048	0.0216	0.005	0.0098	0.1662
7	rs117513040	138030202	1.1	0.413206464175836	1.63	0.414449909043039	0.476721919957177	1.00875134898827	0.133	0.0712	0.0035	0.0013	0.0068	0.0014	0.0016	0.0136	0.1749	0.0068	0.0078	0.005	0.0953	0.0099	0.0066	0.002	0.0017	0.1407	0.0905	0.0066	0.0084	0.0048	0.0216	0.005	0.0098	0.1663
7	rs357424	138032862	1.1	0.413206464175836	1.63	0.414449909043039	0.457744819208075	0.990350704158532	0.133	0.0712	0.0036	0.0013	0.0068	0.0014	0.0016	0.0137	0.1748	0.0068	0.0078	0.005	0.0953	0.0099	0.0066	0.002	0.0017	0.1407	0.0905	0.0066	0.0084	0.0048	0.0216	0.005	0.0098	0.1663
7	rs73162209	138040182	1.1	0.413206464175836	1.64	0.38599849551783	0.469049325929476	1.04994332279509	0.1331	0.0711	0.0036	0.0013	0.0068	0.0014	0.0016	0.0137	0.1747	0.0068	0.0077	0.005	0.0954	0.0098	0.0066	0.002	0.0017	0.1407	0.0904	0.0066	0.0084	0.0047	0.0216	0.005	0.0097	0.1663
7	rs12707385	138045053	1.1	0.413206464175836	1.63	0.414449909043039	0.281736106305438	0.826341197415228	0.133	0.0715	0.0038	0.0014	0.0066	0.0014	0.0019	0.0137	0.174	0.0066	0.0074	0.0051	0.0963	0.0096	0.0064	0.0019	0.0017	0.1408	0.0902	0.0065	0.0084	0.0046	0.0217	0.0052	0.0093	0.1671
7	rs56166827	138045486	1.1	0.413206464175836	1.62	0.444280725791627	0.258180210576167	0.792762601011098	0.133	0.0715	0.0038	0.0014	0.0066	0.0014	0.0019	0.0137	0.1739	0.0066	0.0074	0.0051	0.0963	0.0096	0.0064	0.0019	0.0017	0.1408	0.0902	0.0065	0.0084	0.0046	0.0218	0.0052	0.0092	0.1671
7	rs6953796	138045723	1.1	0.413206464175836	1.62	0.444280725791627	0.244154736521895	0.709043106736368	0.133	0.0716	0.0038	0.0014	0.0066	0.0014	0.0019	0.0137	0.174	0.0066	0.0074	0.0051	0.0963	0.0096	0.0063	0.0019	0.0017	0.1408	0.09	0.0065	0.0084	0.0046	0.0218	0.0052	0.0092	0.1673
7	rs79872067	138045795	1.1	0.413206464175836	1.62	0.444280725791627	0.242545662895784	0.735820387082667	0.133	0.0716	0.0038	0.0014	0.0066	0.0014	0.0019	0.0137	0.1739	0.0066	0.0074	0.005	0.0964	0.0096	0.0063	0.0019	0.0017	0.1408	0.09	0.0065	0.0084	0.0046	0.0218	0.0052	0.0092	0.1674
7	rs55948014	138046225	1.1	0.413206464175836	1.62	0.444280725791627	0.276395079167466	0.900304649678352	0.133	0.0716	0.0038	0.0014	0.0066	0.0013	0.0019	0.0137	0.1738	0.0066	0.0074	0.0049	0.0965	0.0096	0.0063	0.0019	0.0017	0.1407	0.09	0.0065	0.0084	0.0045	0.0217	0.0052	0.0092	0.1677
7	rs357394	138049387	1.1	0.413206464175836	1.62	0.444280725791627	0.287703214195629	1.12701439044241	0.1327	0.0718	0.0038	0.0014	0.0066	0.0013	0.0019	0.0135	0.1733	0.0066	0.0073	0.0049	0.0967	0.0097	0.0063	0.0018	0.0017	0.1409	0.0896	0.0065	0.0086	0.0046	0.0217	0.0052	0.0091	0.1685
7	rs475811	138071567	1.11	0.375177619549844	1.62	0.444280725791627	0.255492660766615	1.12472368638691	0.1327	0.0717	0.0038	0.0014	0.0066	0.0013	0.0018	0.0135	0.1729	0.0066	0.0071	0.0049	0.0973	0.0097	0.0062	0.0017	0.0017	0.1413	0.0893	0.0065	0.0086	0.0046	0.0218	0.0053	0.0089	0.1687
7	rs77530323	138081326	1.1	0.413206464175836	1.61	0.475515229965307	0.199021014907101	1.09665089363494	0.1323	0.072	0.0037	0.0014	0.0066	0.0014	0.0019	0.0133	0.1723	0.0067	0.007	0.0049	0.0971	0.0098	0.0063	0.0016	0.0017	0.1413	0.089	0.0066	0.0086	0.0048	0.022	0.0053	0.0087	0.1697
7	rs7791846	138081530	1.1	0.413206464175836	1.61	0.475515229965307	0.181159058960486	0.975836900057254	0.1323	0.072	0.0037	0.0014	0.0066	0.0014	0.0019	0.0133	0.1722	0.0067	0.0069	0.0049	0.0971	0.0098	0.0063	0.0016	0.0017	0.1413	0.089	0.0066	0.0086	0.0048	0.022	0.0053	0.0087	0.1698
7	rs11981141	138084513	1.11	0.375177619549844	1.61	0.475515229965307	0.166774548029565	1.2214781533372	0.1317	0.0723	0.0039	0.0015	0.0067	0.0014	0.0019	0.0132	0.1714	0.0066	0.0069	0.0049	0.0968	0.0097	0.0063	0.0015	0.0017	0.1407	0.0889	0.0066	0.0087	0.005	0.0225	0.0055	0.0087	0.1709
7	rs357379	138086495	1.1	0.413206464175836	1.61	0.475515229965307	0.0678049732652616	1.17218038812444	0.1302	0.0725	0.0043	0.0016	0.0069	0.0015	0.0022	0.0132	0.1695	0.0062	0.0069	0.0052	0.0979	0.0098	0.0064	0.0014	0.0018	0.139	0.0885	0.0067	0.0087	0.0054	0.0233	0.006	0.0086	0.1724
7	rs6467767	138092008	1.08	0.496867270490283	1.61	0.475515229965307	0.0843506483423821	1.21384503527289	0.1272	0.0731	0.0052	0.0016	0.0071	0.0015	0.0023	0.0136	0.163	0.0063	0.0066	0.0056	0.1004	0.0097	0.0071	0.0012	0.002	0.1356	0.0885	0.0071	0.0085	0.0062	0.0247	0.0074	0.0081	0.1762
7	rs12668708	138092362	1.08	0.496867270490283	1.61	0.475515229965307	0.0892019141611952	1.13667739173619	0.1271	0.073	0.0052	0.0016	0.0071	0.0015	0.0024	0.0136	0.1632	0.0063	0.0066	0.0054	0.1004	0.0097	0.0071	0.0013	0.002	0.1356	0.0886	0.0071	0.0085	0.0063	0.0248	0.0074	0.0082	0.1762
7	rs117857903	138092410	1.08	0.496867270490283	1.63	0.414449909043039	0.0888906592813242	1.12897852789052	0.1271	0.073	0.0052	0.0016	0.0071	0.0015	0.0024	0.0136	0.1631	0.0063	0.0066	0.0054	0.1004	0.0098	0.0071	0.0013	0.002	0.1356	0.0886	0.0071	0.0085	0.0063	0.0248	0.0074	0.0082	0.1762
7	rs11977991	138093957	1.08	0.496867270490283	1.62	0.444280725791627	0.0717965024386725	1.11605947120701	0.1269	0.0729	0.0052	0.0016	0.007	0.0015	0.0024	0.0136	0.163	0.0063	0.0066	0.0056	0.1004	0.0098	0.0072	0.0013	0.002	0.1355	0.0885	0.0072	0.0085	0.0063	0.0248	0.0074	0.0083	0.1761
7	rs10225894	138093986	1.08	0.496867270490283	1.61	0.475515229965307	0.0682276918202575	1.16427385360721	0.1269	0.0729	0.0052	0.0016	0.007	0.0015	0.0022	0.0136	0.163	0.0063	0.0066	0.0056	0.1004	0.0098	0.0072	0.0013	0.002	0.1356	0.0884	0.0072	0.0086	0.0063	0.0248	0.0074	0.0083	0.1762
7	rs4620232	138110210	1.08	0.496867270490283	1.6	0.508176723760061	0.0710483927217864	1.20323911591925	0.1268	0.0729	0.0052	0.0016	0.0069	0.0015	0.0022	0.0139	0.1629	0.0062	0.0067	0.0055	0.1011	0.0096	0.0072	0.0015	0.002	0.1354	0.0889	0.0073	0.0086	0.006	0.0249	0.0073	0.0082	0.1758
7	rs2883142	138111632	1.08	0.496867270490283	1.61	0.475515229965307	0.0752907377006039	1.22131212654723	0.1268	0.073	0.0052	0.0016	0.0069	0.0015	0.0021	0.0139	0.1629	0.0062	0.0067	0.0055	0.1011	0.0096	0.0072	0.0015	0.002	0.1354	0.0889	0.0073	0.0086	0.006	0.0249	0.0073	0.0082	0.1758
7	rs78618273	138120024	1.08	0.496867270490283	1.6	0.508176723760061	0.0788930423661574	1.27179693645613	0.1265	0.0731	0.0052	0.0016	0.0069	0.0015	0.002	0.014	0.163	0.0062	0.0069	0.0055	0.1014	0.0096	0.0072	0.0015	0.002	0.1353	0.0888	0.0072	0.0086	0.006	0.0248	0.0073	0.0082	0.1757
7	rs57833573	138120053	1.08	0.496867270490283	1.59	0.542287549749139	0.0792481385604263	1.26260672208522	0.1265	0.0731	0.0052	0.0016	0.007	0.0015	0.002	0.014	0.1629	0.0063	0.0069	0.0055	0.1014	0.0097	0.0072	0.0015	0.002	0.135	0.0888	0.0072	0.0086	0.006	0.0248	0.0074	0.0082	0.1756
7	rs13222001	138130852	1.08	0.496867270490283	1.59	0.542287549749139	0.0776802096738393	1.28803299990332	0.1262	0.0732	0.0053	0.0016	0.0069	0.0014	0.0018	0.0139	0.1625	0.0063	0.0069	0.0057	0.1015	0.0097	0.0073	0.0015	0.0021	0.1352	0.0894	0.0071	0.0086	0.006	0.0249	0.0073	0.0084	0.1753
7	rs62487593	138138100	1.08	0.496867270490283	1.59	0.542287549749139	0.0804092877360997	1.34285411469051	0.1255	0.0731	0.0054	0.0016	0.0069	0.0013	0.0016	0.0138	0.1624	0.0063	0.007	0.0059	0.1016	0.0097	0.0073	0.0015	0.0022	0.1354	0.0897	0.0071	0.0086	0.0062	0.0249	0.0072	0.0084	0.1753
7	rs11983754	138143413	1.08	0.496867270490283	1.59	0.542287549749139	0.0896580665550734	1.38040388084118	0.1256	0.0731	0.0054	0.0016	0.0069	0.0013	0.0015	0.0138	0.1623	0.0063	0.007	0.0059	0.1016	0.0097	0.0073	0.0014	0.0022	0.1354	0.0899	0.0071	0.0087	0.0062	0.0249	0.0071	0.0084	0.1754
7	rs78818043	138153491	1.08	0.496867270490283	1.59	0.542287549749139	0.0937804665056409	1.44882805463372	0.1257	0.0729	0.0054	0.0016	0.0069	0.0013	0.0014	0.0137	0.1623	0.0062	0.0071	0.0059	0.1016	0.0096	0.0073	0.0014	0.0022	0.1353	0.0902	0.007	0.0087	0.0063	0.0248	0.007	0.0084	0.1757
7	rs1874326	138157390	1.08	0.496867270490283	1.6	0.508176723760061	0.0868960842637275	1.34504819512344	0.1258	0.0729	0.0054	0.0015	0.0069	0.0013	0.0014	0.0137	0.1622	0.0062	0.0071	0.006	0.1016	0.0096	0.0073	0.0014	0.0022	0.1353	0.0902	0.007	0.0087	0.0064	0.0248	0.007	0.0084	0.1757
7	rs79011815	138158146	1.08	0.496867270490283	1.6	0.508176723760061	0.0889624261004124	1.37481127934513	0.1258	0.0729	0.0054	0.0015	0.0069	0.0013	0.0014	0.0135	0.1623	0.0062	0.0071	0.006	0.1016	0.0096	0.0073	0.0013	0.0022	0.1353	0.0902	0.007	0.0087	0.0064	0.0248	0.007	0.0084	0.1758
7	rs76859177	138162679	1.08	0.496867270490283	1.6	0.508176723760061	0.0894898388409183	1.36516022303498	0.1259	0.0729	0.0054	0.0015	0.0069	0.0013	0.0014	0.0135	0.1624	0.0062	0.0071	0.0059	0.1016	0.0096	0.0073	0.0013	0.0022	0.1353	0.0903	0.007	0.0087	0.0064	0.0248	0.007	0.0084	0.1757
7	rs6467778	138178222	1.08	0.496867270490283	1.62	0.444280725791627	0.0885323760478277	1.37108497209777	0.126	0.0729	0.0055	0.0015	0.0068	0.0012	0.0013	0.0134	0.1626	0.0061	0.007	0.0059	0.1015	0.0095	0.0073	0.0013	0.0021	0.1355	0.0904	0.007	0.0088	0.0064	0.0248	0.007	0.0084	0.1761
7	rs17461122	138186681	1.08	0.496867270490283	1.63	0.414449909043039	0.0954973068529676	1.43687471662534	0.1259	0.0728	0.0055	0.0015	0.0067	0.0012	0.0012	0.0133	0.1626	0.0061	0.007	0.006	0.1016	0.0094	0.0072	0.0013	0.0021	0.1356	0.0904	0.007	0.0088	0.0065	0.0248	0.0069	0.0083	0.1763
7	rs117968513	138192926	1.08	0.496867270490283	1.63	0.414449909043039	0.0990155281118777	1.43039249835241	0.1259	0.0728	0.0055	0.0015	0.0067	0.0012	0.0012	0.0133	0.1627	0.0061	0.007	0.006	0.1016	0.0094	0.0072	0.0013	0.0021	0.1357	0.0905	0.0069	0.0088	0.0065	0.0248	0.0068	0.0083	0.1763
7	rs6969993	138194751	1.08	0.496867270490283	1.63	0.414449909043039	0.0989643394702768	1.4286874437017	0.1258	0.0728	0.0055	0.0015	0.0067	0.0012	0.0012	0.0133	0.1627	0.0061	0.007	0.006	0.1016	0.0094	0.0072	0.0013	0.0021	0.1357	0.0905	0.0069	0.0088	0.0065	0.0248	0.0068	0.0083	0.1763
7	rs111602161	138199493	1.08	0.496867270490283	1.64	0.38599849551783	0.0990923421511943	1.43499779565495	0.1258	0.0728	0.0055	0.0015	0.0067	0.0012	0.0012	0.0133	0.1627	0.0061	0.007	0.006	0.1016	0.0094	0.0072	0.0013	0.0021	0.1357	0.0905	0.0069	0.0088	0.0066	0.0248	0.0068	0.0083	0.1763
7	rs77768014	138212568	1.08	0.496867270490283	1.65	0.358901199458623	0.0996310849144816	1.43073354896245	0.1258	0.0728	0.0055	0.0015	0.0067	0.0012	0.0012	0.0133	0.1627	0.0061	0.007	0.006	0.1016	0.0094	0.0072	0.0013	0.0021	0.1357	0.0905	0.0069	0.0088	0.0066	0.0248	0.0068	0.0083	0.1764
7	rs62485261	138226579	1.08	0.496867270490283	1.67	0.308662716071979	0.0999140132728872	1.42187053982864	0.1258	0.0727	0.0055	0.0015	0.0067	0.0012	0.0012	0.0132	0.1627	0.0061	0.007	0.006	0.1016	0.0094	0.0072	0.0013	0.0021	0.1357	0.0905	0.0069	0.0088	0.0066	0.0248	0.0068	0.0083	0.1764
7	rs1544733	138230820	1.08	0.496867270490283	1.67	0.308662716071979	0.100481376035492	1.44045903358938	0.1257	0.0727	0.0055	0.0015	0.0067	0.0012	0.0011	0.0132	0.1627	0.006	0.007	0.0061	0.1017	0.0094	0.0072	0.0013	0.0021	0.1358	0.0905	0.0069	0.0088	0.0066	0.0248	0.0068	0.0083	0.1764
7	rs7811152	138238844	1.08	0.496867270490283	1.67	0.308662716071979	0.0933604854895467	1.33728722942195	0.1258	0.0726	0.0055	0.0015	0.0067	0.0012	0.0011	0.0132	0.1626	0.006	0.007	0.006	0.1019	0.0094	0.0072	0.0013	0.0021	0.1358	0.0906	0.0069	0.0088	0.0066	0.0248	0.0068	0.0084	0.1763
7	rs117057717	138240658	1.08	0.496867270490283	1.69	0.263511633917478	0.0943505683050158	1.35230980822068	0.1258	0.0726	0.0055	0.0015	0.0067	0.0012	0.0011	0.0132	0.1626	0.006	0.007	0.006	0.1019	0.0094	0.0072	0.0013	0.0021	0.1358	0.0906	0.0069	0.0088	0.0066	0.0248	0.0068	0.0084	0.1763
7	rs33935215	138265310	1.08	0.496867270490283	1.69	0.263511633917478	0.0995796973094717	1.38616988016011	0.1257	0.0726	0.0055	0.0015	0.0067	0.0012	0.0011	0.0131	0.1626	0.006	0.007	0.0061	0.102	0.0093	0.0072	0.0013	0.0021	0.1358	0.0908	0.0069	0.0088	0.0067	0.0248	0.0068	0.0084	0.1762
7	rs7799136	138276634	1.08	0.496867270490283	1.69	0.263511633917478	0.126140976784545	1.56091115178029	0.1253	0.0725	0.0056	0.0015	0.0067	0.0013	0.0011	0.013	0.1625	0.006	0.007	0.0062	0.102	0.0093	0.0072	0.0014	0.002	0.1357	0.0911	0.0068	0.0089	0.0067	0.0249	0.007	0.0082	0.1765
7	rs1614641	138279083	1.08	0.496867270490283	1.68	0.285465824887251	0.139946881701775	1.62491327884312	0.1252	0.0725	0.0056	0.0014	0.0067	0.0013	0.001	0.013	0.1622	0.006	0.007	0.0063	0.102	0.0093	0.0072	0.0014	0.002	0.1359	0.0913	0.0068	0.0089	0.0068	0.0249	0.007	0.0082	0.1762
7	rs1659825	138292941	1.08	0.496867270490283	1.68	0.285465824887251	0.211798187602567	1.55192403564062	0.1242	0.0725	0.0058	0.0014	0.0068	0.0014	0.0011	0.0128	0.1609	0.0061	0.0073	0.0063	0.1016	0.0094	0.0074	0.0014	0.0022	0.1367	0.0932	0.0066	0.009	0.0069	0.025	0.0072	0.008	0.1751
7	rs55966209	138293721	1.08	0.496867270490283	1.68	0.285465824887251	0.20731678702635	1.53811356062943	0.1242	0.0724	0.0058	0.0014	0.0069	0.0014	0.0011	0.0128	0.1609	0.0061	0.0073	0.0063	0.1015	0.0094	0.0073	0.0014	0.0022	0.1367	0.0932	0.0066	0.009	0.0069	0.025	0.0072	0.008	0.1752
7	rs1673220	138296187	1.08	0.496867270490283	1.68	0.285465824887251	0.180680705687525	1.48855804354556	0.1244	0.0723	0.0059	0.0014	0.0069	0.0014	0.0011	0.0128	0.1611	0.0061	0.0072	0.0064	0.101	0.0094	0.0073	0.0014	0.0021	0.1369	0.0933	0.0065	0.0091	0.0067	0.0249	0.0071	0.0081	0.1754
7	rs1673223	138297714	1.08	0.496867270490283	1.68	0.285465824887251	0.171623503469781	1.51313167924658	0.1244	0.0723	0.0058	0.0014	0.007	0.0015	0.0011	0.0128	0.1611	0.0061	0.0072	0.0064	0.1009	0.0094	0.0073	0.0014	0.0021	0.1369	0.0934	0.0066	0.0091	0.0067	0.0249	0.0071	0.0081	0.1753
7	rs112476950	138299824	1.08	0.496867270490283	1.68	0.285465824887251	0.16495526302486	1.48872966475233	0.1244	0.0724	0.0058	0.0014	0.0069	0.0015	0.0011	0.0129	0.1611	0.0061	0.0072	0.0064	0.1007	0.0094	0.0072	0.0014	0.0022	0.137	0.0935	0.0066	0.0091	0.0067	0.025	0.0071	0.0081	0.1751
7	rs11770381	138301034	1.08	0.496867270490283	1.68	0.285465824887251	0.166143476017426	1.42936942586721	0.1249	0.0724	0.0057	0.0014	0.007	0.0014	0.0011	0.0129	0.1609	0.0062	0.0072	0.0062	0.1006	0.0095	0.0071	0.0014	0.0022	0.137	0.0934	0.0067	0.0093	0.0065	0.0251	0.0071	0.008	0.175
7	rs3734944	138305806	1.08	0.496867270490283	1.68	0.285465824887251	0.194542102637759	1.791600078613	0.1251	0.0723	0.0057	0.0015	0.0069	0.0015	0.0011	0.0129	0.1607	0.0062	0.0072	0.0063	0.0999	0.0095	0.0072	0.0014	0.0022	0.1369	0.0933	0.0067	0.0093	0.0066	0.0252	0.0073	0.008	0.1749
7	rs17837468	138309274	1.09	0.453749840114468	1.69	0.263511633917478	0.22887394500028	1.85832419560632	0.1252	0.0719	0.0058	0.0015	0.0069	0.0016	0.0013	0.013	0.1601	0.0062	0.0072	0.0065	0.0994	0.0095	0.0072	0.0015	0.0022	0.137	0.0931	0.0068	0.0095	0.0067	0.0254	0.0075	0.0079	0.1748
7	rs2305816	138312122	1.08	0.496867270490283	1.7	0.24276969786222	0.107285316652188	1.10789697322498	0.1236	0.0715	0.006	0.0027	0.0073	0.0032	0.0025	0.0125	0.1559	0.0066	0.0073	0.0071	0.0956	0.0095	0.0084	0.0031	0.0031	0.1365	0.0892	0.0075	0.0102	0.0073	0.0248	0.0085	0.0084	0.1774
7	rs80223219	138312350	1.08	0.496867270490283	1.7	0.24276969786222	0.112890014686364	1.09925679348026	0.1235	0.0713	0.006	0.0027	0.0073	0.0032	0.0026	0.0123	0.1559	0.0066	0.0073	0.0071	0.0957	0.0095	0.0085	0.0031	0.0032	0.1364	0.0892	0.0076	0.0102	0.0073	0.0248	0.0085	0.0083	0.1775
7	rs1659810	138312389	1.08	0.496867270490283	1.67	0.308662716071979	0.115800922239674	1.08818963812213	0.1234	0.0713	0.006	0.0027	0.007	0.0032	0.0026	0.0123	0.1559	0.0066	0.0073	0.0071	0.096	0.0095	0.0085	0.0031	0.0032	0.1364	0.0891	0.0076	0.0102	0.0073	0.0248	0.0085	0.0083	0.1775
7	rs4728438	138313295	1.08	0.496867270490283	1.66	0.333131717406117	0.0980203377848887	0.93018291377393	0.1231	0.0709	0.006	0.0029	0.0071	0.0035	0.0029	0.0123	0.1556	0.0066	0.0074	0.0072	0.0956	0.0094	0.0087	0.0033	0.0033	0.1367	0.0887	0.0076	0.0102	0.0074	0.0248	0.0085	0.0083	0.178
7	rs6467785	138314555	1.08	0.496867270490283	1.66	0.333131717406117	0.087273787809489	0.812506167581815	0.1227	0.0704	0.0061	0.0032	0.0072	0.0041	0.0034	0.0121	0.1552	0.0067	0.0075	0.0073	0.0936	0.0093	0.0088	0.0035	0.0036	0.1369	0.0881	0.0077	0.0102	0.0076	0.0247	0.0086	0.0084	0.179
7	rs1659808	138314780	1.08	0.496867270490283	1.66	0.333131717406117	0.0824218515698521	0.807139216352991	0.1228	0.0704	0.006	0.0033	0.0072	0.0042	0.0035	0.0121	0.1557	0.0067	0.0074	0.0072	0.0928	0.0093	0.0087	0.0035	0.0036	0.1371	0.0877	0.0078	0.0103	0.0075	0.0249	0.0086	0.0084	0.179
7	rs73164665	138315876	1.07	0.542615033110665	1.68	0.285465824887251	0.0500294301777393	0.551702869343221	0.1222	0.0709	0.0062	0.0036	0.0073	0.0047	0.0042	0.0125	0.1565	0.0067	0.0075	0.0073	0.0897	0.0091	0.0088	0.0039	0.0043	0.137	0.0864	0.0074	0.0104	0.0074	0.0248	0.0083	0.0084	0.1802
7	rs28617498	138317237	1.07	0.542615033110665	1.68	0.285465824887251	0.0653634362657052	0.479494305227694	0.1213	0.0709	0.0062	0.0039	0.0073	0.0052	0.0048	0.0128	0.1572	0.0066	0.0075	0.0074	0.0879	0.009	0.0092	0.0048	0.005	0.1356	0.0856	0.0068	0.0106	0.0074	0.0247	0.0084	0.0083	0.1815
7	rs10224172	138318958	1.06	0.591046266007479	1.69	0.263511633917478	0.149862778945057	0.387034799202471	0.122	0.0701	0.0059	0.0043	0.0071	0.0057	0.0054	0.0135	0.1575	0.0063	0.0074	0.0074	0.0843	0.0087	0.0094	0.0058	0.0053	0.1371	0.084	0.0076	0.0113	0.0068	0.0238	0.0079	0.0082	0.1831
7	rs1659805	138320323	1.06	0.591046266007479	1.69	0.263511633917478	0.132751900938607	0.382179258775085	0.1217	0.0701	0.006	0.0044	0.007	0.0058	0.0055	0.0136	0.1576	0.0062	0.0073	0.0073	0.0837	0.0087	0.0093	0.0061	0.0054	0.1371	0.0839	0.0076	0.0113	0.0067	0.0236	0.0078	0.0083	0.1837
7	rs117342557	138324045	1.06	0.591046266007479	1.69	0.263511633917478	0.253487065888716	0.428713670318754	0.1208	0.0701	0.006	0.0046	0.007	0.0061	0.0058	0.0138	0.1577	0.006	0.0073	0.007	0.0832	0.0085	0.0094	0.0066	0.0056	0.1369	0.084	0.0077	0.0113	0.0064	0.0235	0.0075	0.0082	0.1844
7	rs1673171	138324481	1.06	0.591046266007479	1.71	0.223208546872115	0.271062931070976	0.438086714790949	0.1207	0.0701	0.006	0.0046	0.007	0.0062	0.0059	0.0138	0.1577	0.006	0.0073	0.007	0.0833	0.0085	0.0095	0.0067	0.0056	0.1369	0.084	0.0077	0.0113	0.0064	0.0235	0.0075	0.0082	0.1845
7	rs1673174	138329354	1.05	0.642211085129376	1.71	0.223208546872115	0.434481040820311	0.516868076764028	0.1202	0.0703	0.0059	0.0047	0.0068	0.0064	0.0062	0.0147	0.1582	0.0057	0.0071	0.0065	0.0826	0.0084	0.0094	0.0071	0.0058	0.1367	0.085	0.0077	0.0115	0.0061	0.0231	0.0074	0.008	0.1845
7	rs77175697	138331008	1.05	0.642211085129376	1.71	0.223208546872115	0.556068151677281	0.588371280491316	0.1201	0.0704	0.006	0.0045	0.0068	0.0065	0.0063	0.0148	0.158	0.0056	0.0071	0.0066	0.0826	0.0084	0.0095	0.0073	0.0058	0.1365	0.085	0.0077	0.0115	0.0062	0.0231	0.0074	0.0079	0.1845
7	rs6956225	138335246	1.05	0.642211085129376	1.71	0.223208546872115	0.619967432004617	0.614329465855539	0.1201	0.0705	0.0059	0.0044	0.0068	0.0066	0.0065	0.015	0.1585	0.0055	0.0072	0.0066	0.0822	0.0083	0.0092	0.0073	0.006	0.1365	0.0852	0.0076	0.0117	0.0062	0.0227	0.0074	0.0078	0.1847
7	rs78756216	138341179	1.06	0.591046266007479	1.71	0.223208546872115	0.708676367299498	0.668491073109832	0.1202	0.0701	0.0058	0.0045	0.0067	0.0069	0.0066	0.0152	0.1593	0.0054	0.0071	0.0068	0.082	0.0081	0.0091	0.0074	0.0059	0.1361	0.0848	0.0075	0.0119	0.0062	0.0224	0.0072	0.0077	0.1847
7	rs78462984	138341367	1.06	0.591046266007479	1.72	0.204795704918344	0.702095022534808	0.661883291997023	0.1202	0.0701	0.0058	0.0045	0.0067	0.0069	0.0066	0.0152	0.1594	0.0054	0.0071	0.0068	0.0821	0.0081	0.0091	0.0074	0.0059	0.1362	0.0848	0.0075	0.012	0.0062	0.0224	0.0071	0.0077	0.1847
7	rs11762109	138343936	1.06	0.591046266007479	1.72	0.204795704918344	0.741461412263306	0.66628680979882	0.1203	0.0699	0.0058	0.0045	0.0067	0.007	0.0067	0.0153	0.1598	0.0054	0.0071	0.0068	0.0822	0.008	0.0091	0.0074	0.0058	0.136	0.0847	0.0076	0.012	0.0062	0.0221	0.0071	0.0077	0.1848
7	rs80127055	138346796	1.06	0.591046266007479	1.74	0.171280181914382	0.757793205521263	0.689439763777944	0.1199	0.0696	0.0059	0.0045	0.0066	0.0071	0.0068	0.0154	0.1601	0.0054	0.007	0.0068	0.0821	0.0079	0.0091	0.0075	0.0058	0.1359	0.0853	0.0076	0.012	0.0062	0.0219	0.0071	0.0078	0.1848
7	rs74505180	138348863	1.06	0.591046266007479	1.74	0.171280181914382	0.784944441791209	0.712024014531177	0.1195	0.0694	0.006	0.0045	0.0066	0.0071	0.0068	0.0154	0.1604	0.0054	0.007	0.0068	0.082	0.0079	0.0091	0.0075	0.0058	0.1358	0.0856	0.0076	0.012	0.0062	0.0217	0.0071	0.0078	0.1849
7	rs1015343	138353187	1.06	0.591046266007479	1.75	0.156107803097264	0.918498788303464	0.7801143813766	0.1189	0.069	0.0061	0.0045	0.0066	0.0072	0.007	0.0155	0.1608	0.0054	0.0069	0.0067	0.0819	0.0077	0.0091	0.0077	0.0057	0.1355	0.0863	0.0076	0.0121	0.0063	0.0215	0.0072	0.0079	0.1851
7	rs74508543	138353351	1.06	0.591046266007479	1.76	0.141944438278083	0.893616208731635	0.771605394462297	0.1188	0.069	0.0061	0.0045	0.0066	0.0072	0.007	0.0155	0.1609	0.0054	0.0069	0.0067	0.0818	0.0077	0.009	0.0077	0.0057	0.1356	0.0863	0.0076	0.0121	0.0063	0.0215	0.0071	0.0079	0.1851
7	rs112207000	138354228	1.06	0.591046266007479	1.76	0.141944438278083	0.89599315373861	0.791236416953201	0.1186	0.0688	0.0061	0.0045	0.0066	0.0073	0.0071	0.0154	0.161	0.0054	0.0069	0.0067	0.0817	0.0077	0.009	0.0077	0.0057	0.1357	0.0862	0.0076	0.0121	0.0063	0.0215	0.0072	0.0079	0.1853
7	rs73453843	138355796	1.05	0.642211085129376	1.76	0.141944438278083	0.87047926816673	0.838834411738101	0.1181	0.0685	0.0062	0.0045	0.0066	0.0073	0.0072	0.0154	0.1613	0.0055	0.0069	0.0067	0.0815	0.0077	0.009	0.0077	0.0057	0.1358	0.0861	0.0075	0.0121	0.0065	0.0215	0.0073	0.008	0.1856
7	rs17160449	138358456	1.05	0.642211085129376	1.77	0.128753168183355	0.877783678362128	0.884814949486019	0.1176	0.0679	0.0062	0.0045	0.0065	0.0073	0.0073	0.0154	0.1619	0.0055	0.0067	0.0066	0.0822	0.0076	0.0089	0.0078	0.0058	0.1346	0.0864	0.0075	0.0121	0.0065	0.0216	0.0071	0.008	0.1869
7	rs17160459	138364652	1.06	0.591046266007479	1.8	0.0946327581538143	0.77412643080001	0.835746030058621	0.1181	0.0674	0.0062	0.0046	0.0065	0.007	0.0076	0.015	0.1626	0.0056	0.0066	0.0065	0.0822	0.0074	0.0086	0.0078	0.0057	0.1339	0.086	0.0074	0.0118	0.0063	0.0218	0.007	0.008	0.1888
7	rs11769346	138367004	1.06	0.591046266007479	1.8	0.0946327581538143	0.738515659966673	0.841152253970152	0.1187	0.0673	0.0062	0.0045	0.0065	0.007	0.0076	0.0148	0.1629	0.0056	0.0065	0.0063	0.082	0.0074	0.0084	0.0078	0.0057	0.1337	0.086	0.0074	0.0117	0.0061	0.0218	0.007	0.0079	0.1896
7	rs78226070	138369207	1.06	0.591046266007479	1.8	0.0946327581538143	0.726035196684483	0.91836551390531	0.1189	0.0671	0.0062	0.0046	0.0064	0.0069	0.0077	0.0146	0.1632	0.0057	0.0065	0.0064	0.0817	0.0073	0.0083	0.008	0.0056	0.1337	0.0858	0.0072	0.0116	0.0062	0.0218	0.007	0.008	0.1898
7	rs115718317	138371246	1.06	0.591046266007479	1.8	0.0946327581538143	0.782466002929002	0.952480475811973	0.1191	0.0669	0.0062	0.0047	0.0064	0.0069	0.0078	0.0145	0.1636	0.0058	0.0066	0.0065	0.0813	0.0073	0.0082	0.0082	0.0056	0.1336	0.0854	0.007	0.0116	0.0062	0.0217	0.0071	0.0081	0.1901
7	rs13236345	138371682	1.06	0.591046266007479	1.8	0.0946327581538143	0.835460841227551	1.12047178408731	0.1192	0.0669	0.0062	0.0049	0.0064	0.0069	0.0078	0.0145	0.1635	0.0058	0.0066	0.0065	0.0812	0.0073	0.0082	0.0082	0.0056	0.1334	0.0852	0.007	0.0117	0.0063	0.0217	0.0071	0.0082	0.1902
7	rs7781750	138373598	1.06	0.591046266007479	1.8	0.0946327581538143	1.11692879967659	1.2519272057175	0.1189	0.0669	0.0062	0.0049	0.0063	0.0068	0.0082	0.0141	0.1643	0.0059	0.0066	0.0066	0.0816	0.0071	0.0081	0.0085	0.0053	0.1327	0.0842	0.0066	0.0117	0.0065	0.0215	0.0073	0.0084	0.1911
7	rs117478273	138375927	1.06	0.591046266007479	1.8	0.0946327581538143	1.66436326858255	1.4959405968865	0.1183	0.0661	0.006	0.0052	0.0066	0.0073	0.0093	0.0133	0.1654	0.0058	0.0065	0.0064	0.0821	0.007	0.0077	0.0082	0.0054	0.1318	0.0828	0.0065	0.0116	0.0068	0.0216	0.0074	0.0085	0.1927
7	rs296913	138376184	1.06	0.591046266007479	1.8	0.0946327581538143	1.86624601811492	1.62752329046837	0.1182	0.0661	0.006	0.0052	0.0066	0.0074	0.0094	0.0133	0.1655	0.0058	0.0065	0.0064	0.0821	0.0069	0.0076	0.0082	0.0054	0.1317	0.0827	0.0065	0.0116	0.0069	0.0216	0.0075	0.0085	0.1929
7	rs296916	138376944	1.06	0.591046266007479	1.8	0.0946327581538143	2.18095529410908	1.75775495157904	0.1183	0.0659	0.006	0.0053	0.0066	0.0074	0.0096	0.0133	0.1653	0.0059	0.0065	0.0063	0.082	0.0069	0.0077	0.0082	0.0054	0.1313	0.0827	0.0064	0.0116	0.0069	0.022	0.0074	0.0084	0.1931
7	rs62485336	138377612	1.06	0.591046266007479	1.8	0.0946327581538143	2.14040759983656	1.68685207206069	0.1182	0.0659	0.006	0.0053	0.0066	0.0074	0.0096	0.0132	0.1655	0.0059	0.0065	0.0063	0.082	0.0069	0.0077	0.0082	0.0054	0.1312	0.0829	0.0064	0.0116	0.0069	0.0219	0.0074	0.0084	0.1933
7	rs17160478	138383537	1.06	0.591046266007479	1.81	0.0849480383532209	2.4392563429072	1.78595272505794	0.1173	0.0654	0.006	0.0051	0.0064	0.0074	0.0096	0.0132	0.1658	0.0058	0.0063	0.0063	0.0819	0.0068	0.0078	0.0083	0.0053	0.1301	0.0839	0.0063	0.0116	0.0071	0.0215	0.0075	0.0084	0.1954
7	rs75534693	138384188	1.06	0.591046266007479	1.81	0.0849480383532209	2.58021059482232	1.98364688420491	0.117	0.0652	0.006	0.0051	0.0063	0.0074	0.0096	0.0131	0.1658	0.0058	0.0062	0.0063	0.0817	0.0068	0.0079	0.0083	0.0053	0.1296	0.0844	0.0062	0.0117	0.0072	0.0213	0.0076	0.0084	0.1962
7	rs57691087	138384420	1.06	0.591046266007479	1.82	0.0760422202337298	2.74528140921853	1.97559108882582	0.1169	0.0652	0.006	0.0051	0.0062	0.0074	0.0096	0.0132	0.1657	0.006	0.0062	0.0063	0.0817	0.0068	0.0079	0.0083	0.0052	0.1294	0.0844	0.0062	0.0118	0.0073	0.0213	0.0076	0.0084	0.1965
7	rs79684396	138385419	1.05	0.642211085129376	1.83	0.0678757074061657	3.39234646136818	1.83846527852416	0.1165	0.0651	0.0063	0.005	0.0063	0.0074	0.0097	0.0133	0.1649	0.0061	0.0061	0.0064	0.082	0.0069	0.0079	0.0083	0.0048	0.1283	0.0849	0.0061	0.0119	0.0077	0.0217	0.0077	0.0085	0.1966
7	rs73166909	138385741	1.05	0.642211085129376	1.84	0.0604088827715036	3.57608191525777	1.78824665113843	0.1164	0.065	0.0062	0.0049	0.0063	0.0074	0.0098	0.0133	0.1648	0.0061	0.0061	0.0065	0.0822	0.0069	0.0079	0.0083	0.0048	0.1282	0.0849	0.0061	0.0119	0.0078	0.0216	0.0077	0.0086	0.1966
7	rs13238736	138386589	1.06	0.591046266007479	1.84	0.0604088827715036	3.78259985849716	1.71225015887856	0.1165	0.065	0.0061	0.0048	0.0063	0.0073	0.0097	0.0132	0.1649	0.0061	0.0061	0.0067	0.0823	0.0069	0.0078	0.0084	0.0047	0.1286	0.0838	0.007	0.0118	0.0081	0.0217	0.0077	0.0087	0.1963
7	rs12707394	138391596	1.05	0.642211085129376	1.84	0.0604088827715036	4.2703809192646	1.66587601465741	0.1163	0.0652	0.006	0.0046	0.0063	0.0075	0.0098	0.0132	0.1652	0.0061	0.0061	0.0068	0.0825	0.007	0.0077	0.0083	0.0048	0.1284	0.0843	0.0069	0.0118	0.0082	0.0218	0.0076	0.0087	0.1955
7	rs6467792	138397094	1.05	0.642211085129376	1.83	0.0678757074061657	4.20373222250521	1.68527750651479	0.1164	0.0656	0.0058	0.0046	0.0062	0.0074	0.0099	0.0131	0.1657	0.0059	0.0061	0.0071	0.0826	0.007	0.0078	0.0083	0.0049	0.1281	0.0842	0.0068	0.0117	0.0082	0.0216	0.0074	0.0086	0.1951
7	rs6977910	138397297	1.05	0.642211085129376	1.83	0.0678757074061657	4.08799094602501	1.61934738919526	0.1165	0.0656	0.0057	0.0046	0.0062	0.0073	0.0099	0.0131	0.166	0.0059	0.0061	0.007	0.0829	0.0071	0.0078	0.0083	0.0049	0.1281	0.0844	0.0068	0.0117	0.0083	0.0215	0.0076	0.0085	0.1947
7	rs73166927	138397667	1.05	0.642211085129376	1.83	0.0678757074061657	4.51312045941223	1.5389761489897	0.1165	0.0671	0.0056	0.0044	0.0062	0.0073	0.0098	0.0121	0.1657	0.0059	0.0062	0.0071	0.0839	0.007	0.0078	0.0082	0.005	0.1274	0.0842	0.0068	0.0116	0.0088	0.0215	0.0078	0.0085	0.194
7	rs4728444	138398347	1.05	0.642211085129376	1.82	0.0760422202337298	5.8358561044215	1.72927189753512	0.1167	0.0676	0.0055	0.0044	0.0062	0.0074	0.0096	0.0121	0.1653	0.0059	0.0064	0.0073	0.0843	0.0071	0.0079	0.0081	0.0051	0.1261	0.0848	0.0067	0.0114	0.0101	0.0214	0.0084	0.0086	0.1924
7	rs10429003	138399034	1.04	0.69615671060944	1.83	0.0678757074061657	6.11734620266663	1.67461125705047	0.1171	0.0682	0.0051	0.0042	0.0063	0.0072	0.0091	0.0126	0.1655	0.0059	0.0066	0.0072	0.0833	0.0078	0.0078	0.0084	0.0051	0.1259	0.0852	0.0067	0.0109	0.0107	0.0216	0.0085	0.0085	0.191
7	rs10429091	138399040	1.04	0.69615671060944	1.83	0.0678757074061657	6.12506007864295	1.68667710948771	0.1173	0.0682	0.0051	0.0042	0.0063	0.0072	0.009	0.0126	0.1655	0.0058	0.0067	0.0072	0.0833	0.0078	0.0078	0.0086	0.0051	0.1259	0.0849	0.0067	0.0109	0.0107	0.0217	0.0085	0.0085	0.1909
7	rs1005082	138399483	1.04	0.69615671060944	1.83	0.0678757074061657	5.7696442170848	1.41250599955031	0.1176	0.068	0.005	0.0042	0.0063	0.007	0.0087	0.0123	0.166	0.0057	0.0066	0.007	0.0839	0.008	0.0077	0.0085	0.005	0.1268	0.0855	0.0064	0.0106	0.0108	0.0213	0.0086	0.0084	0.1906
7	rs999229	138400796	1.03	0.752927598544599	1.82	0.0760422202337298	6.34419404254163	1.38328638373483	0.1199	0.0681	0.0049	0.0041	0.0064	0.0066	0.0078	0.0117	0.1666	0.0053	0.0066	0.0067	0.086	0.0085	0.0078	0.0084	0.0048	0.1274	0.0855	0.0059	0.0102	0.0117	0.0201	0.0085	0.0085	0.1884
7	rs6943456	138401167	1.03	0.752927598544599	1.82	0.0760422202337298	6.310219772864	1.39992246278545	0.1204	0.0682	0.0049	0.0041	0.0066	0.0065	0.0077	0.0118	0.1662	0.0055	0.0066	0.0067	0.0862	0.0085	0.0078	0.0082	0.0048	0.1273	0.0855	0.0058	0.0101	0.0118	0.02	0.0085	0.0085	0.1883
7	rs10255866	138403464	1.03	0.752927598544599	1.81	0.0849480383532209	6.29134541396685	1.40944344112127	0.1204	0.0682	0.0049	0.0041	0.0066	0.0065	0.0077	0.0118	0.1662	0.0055	0.0067	0.0067	0.0861	0.0085	0.0078	0.0082	0.0047	0.127	0.0855	0.0058	0.01	0.0118	0.02	0.0085	0.0085	0.1886
7	rs117106872	138404117	1.03	0.752927598544599	1.82	0.0760422202337298	6.25530532344074	1.36296069002332	0.1203	0.0683	0.0049	0.0041	0.0066	0.0065	0.0077	0.0116	0.1662	0.0055	0.0067	0.0066	0.0862	0.0086	0.0078	0.0082	0.0047	0.1272	0.0855	0.0058	0.01	0.0118	0.02	0.0085	0.0085	0.1886
7	rs3823501	138406368	1.03	0.752927598544599	1.83	0.0678757074061657	6.22204266640066	1.36448338075588	0.1201	0.0683	0.005	0.0041	0.0066	0.0064	0.0076	0.0116	0.1662	0.0056	0.0067	0.0066	0.0862	0.0086	0.0078	0.0081	0.0047	0.1273	0.0855	0.0059	0.01	0.0119	0.02	0.0085	0.0085	0.1887
7	rs17441563	138409421	1.03	0.752927598544599	1.84	0.0604088827715036	6.13898071472826	1.36025438404008	0.1201	0.0685	0.005	0.0041	0.0066	0.0064	0.0076	0.0117	0.1662	0.0056	0.0067	0.0066	0.0861	0.0086	0.0078	0.0081	0.0046	0.1271	0.0857	0.0059	0.0099	0.0118	0.0198	0.0085	0.0085	0.1889
7	rs3800570	138411332	1.03	0.752927598544599	1.83	0.0678757074061657	5.30755107867466	0.985880487293919	0.1208	0.068	0.0048	0.0039	0.0066	0.0058	0.0068	0.0119	0.1658	0.0057	0.0066	0.0065	0.0859	0.0088	0.0076	0.0077	0.0045	0.1271	0.0869	0.0059	0.0099	0.0117	0.0199	0.0084	0.0084	0.1904
7	rs3800569	138411425	1.03	0.752927598544599	1.82	0.0760422202337298	5.24029298363418	0.971061296477446	0.1208	0.068	0.0048	0.0039	0.0066	0.0058	0.0068	0.0119	0.1657	0.0057	0.0066	0.0065	0.0859	0.0088	0.0076	0.0077	0.0045	0.1271	0.0869	0.0057	0.0099	0.0117	0.0201	0.0084	0.0084	0.1906
7	rs6973199	138411712	1.04	0.69615671060944	1.82	0.0760422202337298	4.65900152749565	0.982530403167368	0.1208	0.0679	0.0048	0.0039	0.0066	0.0057	0.0066	0.0119	0.1658	0.0057	0.0067	0.0064	0.0856	0.009	0.0078	0.0077	0.0044	0.1275	0.0865	0.0057	0.0099	0.0115	0.0202	0.0084	0.0085	0.1909
7	rs3734941	138413753	1.04	0.69615671060944	1.82	0.0760422202337298	3.1229978367939	0.735970595055926	0.1211	0.0674	0.0048	0.004	0.0066	0.0055	0.0057	0.0119	0.1658	0.0058	0.0068	0.0062	0.0858	0.0092	0.0077	0.0075	0.0042	0.129	0.0861	0.0058	0.0095	0.0109	0.0205	0.0086	0.0082	0.1917
7	rs72611547	138416155	1.05	0.642211085129376	1.83	0.0678757074061657	1.40988116864942	0.357035683804713	0.1224	0.0671	0.0046	0.0038	0.0068	0.0049	0.0053	0.0117	0.165	0.0059	0.0068	0.0058	0.0872	0.0097	0.0072	0.0067	0.0038	0.1316	0.0867	0.0056	0.0089	0.0098	0.0202	0.0081	0.0078	0.1928
7	rs6952245	138417159	1.06	0.591046266007479	1.83	0.0678757074061657	1.03542525778676	0.35541010157348	0.1226	0.0669	0.0048	0.0038	0.0068	0.0048	0.0051	0.0118	0.1642	0.006	0.0069	0.0059	0.0875	0.01	0.007	0.0066	0.0037	0.132	0.0867	0.0055	0.009	0.0095	0.0202	0.0079	0.0077	0.1938
7	rs3807154	138417718	1.06	0.591046266007479	1.83	0.0678757074061657	0.833710108286518	0.294687054769864	0.1233	0.0669	0.0047	0.0036	0.0068	0.0048	0.005	0.012	0.1638	0.0061	0.0069	0.0058	0.0876	0.0102	0.0069	0.0065	0.0037	0.1327	0.0863	0.0055	0.0089	0.0091	0.0203	0.0078	0.0075	0.1941
7	rs3807153	138417791	1.06	0.591046266007479	1.83	0.0678757074061657	0.801997320554715	0.271326131684675	0.1232	0.0669	0.0046	0.0036	0.0068	0.0047	0.0049	0.012	0.164	0.006	0.0069	0.0059	0.0879	0.0102	0.0067	0.0064	0.0036	0.1328	0.0861	0.0054	0.0088	0.0091	0.0203	0.0078	0.0074	0.1942
7	rs2353841	138419932	1.07	0.542615033110665	1.83	0.0678757074061657	0.580996725738927	0.149681578749105	0.1246	0.0668	0.0045	0.0035	0.0068	0.0044	0.0046	0.0121	0.1638	0.0059	0.0071	0.0053	0.0873	0.0104	0.0066	0.0061	0.0034	0.1337	0.0861	0.0052	0.0088	0.0087	0.0203	0.0077	0.0076	0.195
7	rs117378514	138423421	1.07	0.542615033110665	1.83	0.0678757074061657	0.109533293739745	0.0928891291361596	0.1258	0.0664	0.0046	0.0034	0.0069	0.0041	0.0045	0.0125	0.1636	0.0061	0.0072	0.005	0.0871	0.0106	0.0062	0.0056	0.0033	0.1346	0.086	0.0049	0.009	0.0066	0.0203	0.0074	0.0077	0.1965
7	rs3734940	138423974	1.07	0.542615033110665	1.83	0.0678757074061657	0.0991948188863754	0.0713723338817499	0.126	0.0663	0.0046	0.0034	0.0069	0.0041	0.0044	0.0126	0.1636	0.0061	0.0073	0.0049	0.0871	0.0107	0.0062	0.0055	0.0033	0.1348	0.0859	0.0048	0.009	0.0064	0.0203	0.0074	0.0078	0.1967
7	rs10249244	138426820	1.07	0.542615033110665	1.83	0.0678757074061657	0.0903813111197605	0.0802381565494411	0.1268	0.0658	0.0047	0.0035	0.007	0.0039	0.0043	0.0128	0.1635	0.0062	0.0074	0.005	0.0871	0.0108	0.0059	0.0054	0.0033	0.1345	0.0858	0.0046	0.009	0.0064	0.0204	0.0073	0.0079	0.1972
7	rs419176	138433112	1.07	0.542615033110665	1.83	0.0678757074061657	0.069485749462693	0.136574902417033	0.1317	0.064	0.0047	0.0036	0.0069	0.0032	0.0037	0.0131	0.1637	0.0064	0.0077	0.005	0.0872	0.011	0.0057	0.004	0.003	0.1328	0.0859	0.0041	0.0087	0.0064	0.0209	0.0069	0.008	0.198
7	rs7781292	138433506	1.07	0.542615033110665	1.82	0.0760422202337298	0.0675040820664571	0.111212169962147	0.1323	0.0635	0.0046	0.0035	0.0069	0.003	0.0035	0.0131	0.164	0.0064	0.0076	0.0049	0.0871	0.0109	0.0056	0.0038	0.0031	0.1332	0.086	0.004	0.0086	0.0063	0.021	0.0068	0.008	0.1984
7	rs78046541	138434384	1.07	0.542615033110665	1.82	0.0760422202337298	0.0662103169379932	0.121192531147954	0.133	0.0632	0.0046	0.0034	0.0068	0.0028	0.0033	0.0132	0.1642	0.0063	0.0074	0.005	0.0873	0.0108	0.0055	0.0037	0.003	0.1337	0.0862	0.0039	0.0086	0.0062	0.021	0.0068	0.0079	0.1985
7	rs28678315	138436789	1.06	0.591046266007479	1.82	0.0760422202337298	0.0613109274110609	0.109524567426951	0.1336	0.0629	0.0045	0.0033	0.0066	0.0025	0.0031	0.0132	0.1645	0.0063	0.0072	0.0051	0.0876	0.0106	0.0054	0.0035	0.003	0.1342	0.0865	0.0038	0.0085	0.0061	0.0209	0.0067	0.0078	0.1987
7	rs76317478	138439800	1.06	0.591046266007479	1.82	0.0760422202337298	0.0629611847505326	0.116850809762216	0.134	0.0628	0.0046	0.0033	0.0066	0.0025	0.0031	0.0132	0.1643	0.0063	0.0071	0.005	0.0877	0.0106	0.0054	0.0035	0.0029	0.1343	0.0866	0.0037	0.0085	0.0061	0.021	0.0067	0.0078	0.1987
7	rs3807147	138440260	1.06	0.591046266007479	1.82	0.0760422202337298	0.0614614689154437	0.115989665167208	0.134	0.0628	0.0046	0.0033	0.0066	0.0025	0.0031	0.0132	0.1643	0.0062	0.0071	0.005	0.0877	0.0106	0.0054	0.0035	0.0029	0.1343	0.0866	0.0037	0.0085	0.0061	0.021	0.0067	0.0078	0.1987
7	rs296909	138442596	1.06	0.591046266007479	1.79	0.105135818603982	0.0487438471288345	0.0938378485077095	0.1343	0.063	0.0046	0.0033	0.0066	0.0024	0.0031	0.0132	0.1642	0.0062	0.0069	0.005	0.0877	0.0106	0.0054	0.0034	0.0029	0.1344	0.0866	0.0037	0.0086	0.0061	0.0211	0.0066	0.0078	0.1986
7	rs6467798	138444279	1.06	0.591046266007479	1.77	0.128753168183355	0.0560882056293073	0.109440447081731	0.1342	0.0629	0.0046	0.0032	0.0066	0.0024	0.003	0.0131	0.1643	0.0063	0.0069	0.005	0.0878	0.0106	0.0054	0.0034	0.0029	0.1346	0.0867	0.0037	0.0086	0.0061	0.0212	0.0067	0.0078	0.1984
7	rs10235404	138445267	1.06	0.591046266007479	1.75	0.156107803097264	0.0568001434652384	0.1069284058188	0.1342	0.0628	0.0045	0.0032	0.0066	0.0024	0.003	0.0131	0.1644	0.0063	0.0069	0.005	0.0876	0.0106	0.0053	0.0033	0.0029	0.1349	0.0868	0.0036	0.0086	0.0061	0.0213	0.0067	0.0078	0.1983
7	rs73166967	138452440	1.06	0.591046266007479	1.75	0.156107803097264	0.0474490880457591	0.0972685559221052	0.1344	0.0627	0.0045	0.0032	0.0067	0.0023	0.0028	0.0131	0.1644	0.0063	0.0068	0.005	0.0878	0.0105	0.0054	0.0032	0.0028	0.1356	0.0869	0.0037	0.0085	0.0062	0.0216	0.0066	0.0079	0.1976
7	rs75636873	138453246	1.06	0.591046266007479	1.75	0.156107803097264	0.0445494218554793	0.0955072512731851	0.1344	0.0627	0.0045	0.0032	0.0067	0.0023	0.0028	0.0131	0.1644	0.0063	0.0068	0.005	0.0878	0.0105	0.0054	0.0032	0.0027	0.1357	0.0869	0.0037	0.0085	0.0062	0.0217	0.0066	0.0079	0.1975
7	rs118166287	138454432	1.06	0.591046266007479	1.73	0.187497716434302	0.040083280515324	0.101972173918207	0.1347	0.0627	0.0044	0.0031	0.0067	0.0022	0.0028	0.0131	0.1645	0.0063	0.0067	0.005	0.0877	0.0105	0.0054	0.003	0.0027	0.136	0.0868	0.0037	0.0085	0.0063	0.0217	0.0065	0.0079	0.1972
7	rs10258719	138455988	1.06	0.591046266007479	1.73	0.187497716434302	0.0368729238955089	0.0941549343395938	0.1352	0.0629	0.0044	0.0031	0.0068	0.0022	0.0028	0.0131	0.1644	0.0064	0.0066	0.0049	0.0876	0.0105	0.0054	0.0029	0.0027	0.1363	0.0867	0.0037	0.0084	0.0063	0.0218	0.0064	0.008	0.1967
7	rs2122665	138457379	1.06	0.591046266007479	1.73	0.187497716434302	0.0365143409578956	0.0690480901970368	0.1354	0.063	0.0043	0.0032	0.0067	0.0022	0.0027	0.0132	0.1641	0.0064	0.0065	0.0049	0.0881	0.0104	0.0053	0.0028	0.0027	0.1369	0.0865	0.0037	0.0086	0.0063	0.0217	0.0063	0.0078	0.1966
7	rs117186645	138462020	1.06	0.591046266007479	1.73	0.187497716434302	0.0342993323837298	0.0547711565714703	0.1363	0.0633	0.004	0.0033	0.0065	0.0025	0.0029	0.0129	0.1632	0.0068	0.0061	0.0049	0.0885	0.0102	0.0054	0.003	0.0032	0.1373	0.0863	0.0035	0.0078	0.0064	0.0222	0.0059	0.0082	0.1956
7	rs76182315	138462487	1.06	0.591046266007479	1.72	0.204795704918344	0.0353494779265607	0.0496185149648115	0.1364	0.0632	0.004	0.0033	0.0065	0.0025	0.0028	0.0128	0.1629	0.0068	0.0061	0.0048	0.0889	0.01	0.0054	0.0029	0.0032	0.1376	0.0867	0.0036	0.0078	0.0065	0.0223	0.0058	0.0082	0.1953
7	rs36074273	138463412	1.05	0.642211085129376	1.73	0.187497716434302	0.0321191815642227	0.0543280933786808	0.1372	0.0628	0.0039	0.003	0.0066	0.0025	0.0026	0.0127	0.1634	0.0069	0.006	0.0048	0.0888	0.01	0.0054	0.0028	0.0031	0.1384	0.086	0.0037	0.0074	0.0063	0.0224	0.0056	0.0081	0.196
7	rs6979610	138463724	1.06	0.591046266007479	1.73	0.187497716434302	0.0313391579224409	0.0583712035217397	0.1372	0.0632	0.0039	0.0031	0.0066	0.0024	0.0026	0.0126	0.163	0.0069	0.0059	0.0049	0.0891	0.01	0.0053	0.0027	0.0031	0.1381	0.0864	0.0036	0.0072	0.0064	0.0224	0.0055	0.0081	0.1965
7	rs55962121	138466754	1.06	0.591046266007479	1.72	0.204795704918344	0.0302696083856701	0.062336505297396	0.1382	0.0631	0.0037	0.0031	0.0063	0.0024	0.0027	0.0127	0.1625	0.007	0.0057	0.0048	0.0897	0.0098	0.0048	0.0028	0.0031	0.1386	0.0852	0.0036	0.0066	0.006	0.0223	0.0052	0.0089	0.1976
7	rs6467804	138473180	1.06	0.591046266007479	1.73	0.187497716434302	0.0328634849028772	0.0621356168740305	0.1382	0.0628	0.0037	0.0031	0.0062	0.0025	0.0027	0.0128	0.1628	0.007	0.0057	0.0048	0.0896	0.0097	0.0047	0.003	0.0031	0.1391	0.0851	0.0036	0.0062	0.0059	0.0224	0.0052	0.0089	0.1979
7	rs73166994	138480932	1.06	0.591046266007479	1.73	0.187497716434302	0.0388404280125184	0.0585015898902488	0.1387	0.0627	0.0037	0.0031	0.0062	0.0025	0.0027	0.0127	0.1628	0.007	0.0056	0.0046	0.0898	0.0096	0.0047	0.003	0.0032	0.1393	0.0846	0.0036	0.0061	0.0058	0.0224	0.0049	0.0088	0.1984
7	rs61667367	138481494	1.06	0.591046266007479	1.73	0.187497716434302	0.042356568419878	0.0566875231518936	0.139	0.0626	0.0037	0.0031	0.0062	0.0026	0.0027	0.0126	0.1628	0.007	0.0056	0.0046	0.0899	0.0096	0.0046	0.003	0.0032	0.1393	0.0847	0.0036	0.0062	0.0058	0.0223	0.0049	0.0087	0.1985
7	rs74917304	138481549	1.06	0.591046266007479	1.73	0.187497716434302	0.0458365837842245	0.0549615158225344	0.139	0.0626	0.0037	0.0031	0.0061	0.0026	0.0027	0.0126	0.1627	0.0071	0.0055	0.0046	0.0901	0.0096	0.0046	0.0031	0.0032	0.1392	0.0845	0.0036	0.0062	0.0058	0.0223	0.0049	0.0087	0.1986
7	rs3807328	138483581	1.06	0.591046266007479	1.73	0.187497716434302	0.182820530619113	0.190868931332259	0.1409	0.0611	0.0031	0.0031	0.0064	0.0026	0.0026	0.0127	0.163	0.0072	0.0051	0.0036	0.0936	0.0093	0.0043	0.0029	0.0036	0.1406	0.0826	0.0036	0.0056	0.0049	0.0227	0.0034	0.0091	0.1992
7	rs57984200	138484781	1.06	0.591046266007479	1.73	0.187497716434302	0.190651722145119	0.206402475603754	0.141	0.061	0.003	0.0031	0.0064	0.0026	0.0027	0.0128	0.163	0.0072	0.0051	0.0036	0.0937	0.0092	0.0043	0.0029	0.0036	0.1408	0.0825	0.0036	0.0056	0.0049	0.0227	0.0033	0.0092	0.199
7	rs61729750	138486096	1.06	0.591046266007479	1.73	0.187497716434302	0.197547391419561	0.178862923126059	0.141	0.0608	0.0031	0.0029	0.0063	0.0026	0.0026	0.0128	0.163	0.0072	0.005	0.0036	0.0937	0.009	0.0043	0.0029	0.0037	0.1411	0.0826	0.0036	0.0056	0.0049	0.0227	0.0032	0.0093	0.1992
7	rs67675731	138487490	1.06	0.591046266007479	1.71	0.223208546872115	0.225232877814043	0.173259675658703	0.1406	0.061	0.0031	0.0029	0.0064	0.0026	0.0026	0.0128	0.1628	0.0073	0.005	0.0036	0.0941	0.0089	0.0043	0.0028	0.0038	0.1414	0.0827	0.0036	0.0055	0.005	0.0226	0.0032	0.0093	0.1993
7	rs2034507	138489883	1.06	0.591046266007479	1.71	0.223208546872115	0.278496814314297	0.177356005814347	0.1406	0.061	0.0031	0.0029	0.0064	0.0026	0.0026	0.0128	0.1616	0.0074	0.005	0.0036	0.0944	0.0089	0.0043	0.0028	0.0038	0.1415	0.0826	0.0038	0.0056	0.0051	0.0226	0.0032	0.0094	0.1992
7	rs896184	138493368	1.06	0.591046266007479	1.68	0.285465824887251	0.416013795259521	0.206930766070822	0.1403	0.0612	0.0031	0.003	0.0064	0.0025	0.0026	0.0129	0.1613	0.0076	0.0049	0.0036	0.0942	0.009	0.0044	0.0029	0.0038	0.1417	0.0824	0.0037	0.0056	0.005	0.0225	0.0031	0.0095	0.1993
7	rs6953540	138499661	1.06	0.591046266007479	1.67	0.308662716071979	0.475674893002247	0.232036267690517	0.1402	0.0613	0.0032	0.0031	0.0065	0.0026	0.0026	0.013	0.161	0.0077	0.0049	0.0036	0.0938	0.0091	0.0045	0.003	0.0039	0.1419	0.082	0.0037	0.0056	0.0051	0.0225	0.0031	0.0095	0.1993
7	rs118116524	138506652	1.07	0.542615033110665	1.67	0.308662716071979	0.504335078468983	0.243205543777458	0.1397	0.0612	0.0033	0.0034	0.0069	0.0027	0.0027	0.0137	0.159	0.0078	0.0051	0.0038	0.0935	0.0089	0.0045	0.0031	0.0041	0.1421	0.0817	0.0039	0.0057	0.0051	0.0227	0.0031	0.0098	0.1991
7	rs10954630	138509405	1.07	0.542615033110665	1.67	0.308662716071979	0.504651725316656	0.237212873459777	0.1394	0.0612	0.0034	0.0035	0.0071	0.0028	0.0028	0.0139	0.1582	0.0078	0.0051	0.004	0.0932	0.0087	0.0045	0.0033	0.0042	0.1421	0.0818	0.0039	0.0058	0.0052	0.0229	0.0032	0.0099	0.1989
7	rs79145192	138512275	1.07	0.542615033110665	1.67	0.308662716071979	0.535817197146601	0.266610995120103	0.1392	0.0612	0.0034	0.0035	0.0073	0.0029	0.0028	0.014	0.1579	0.0078	0.0051	0.004	0.0933	0.0086	0.0044	0.0032	0.0043	0.1423	0.0818	0.0039	0.0057	0.0051	0.023	0.0031	0.0099	0.1988
7	rs62487010	138519610	1.07	0.542615033110665	1.67	0.308662716071979	0.615510269405548	0.332877989554627	0.1385	0.061	0.0035	0.0035	0.0077	0.003	0.0028	0.0141	0.1572	0.0079	0.0052	0.004	0.0937	0.0085	0.0044	0.0032	0.0043	0.1428	0.0818	0.0038	0.0056	0.005	0.0233	0.0031	0.01	0.1988
7	rs62487012	138523425	1.07	0.542615033110665	1.67	0.308662716071979	0.615440743384059	0.342606058162097	0.1384	0.0609	0.0033	0.0035	0.0077	0.003	0.0028	0.0141	0.1571	0.008	0.0052	0.004	0.0937	0.0085	0.0044	0.0032	0.0043	0.1429	0.0818	0.0038	0.0055	0.005	0.0234	0.0033	0.0099	0.1989
7	rs12668833	138525605	1.07	0.542615033110665	1.67	0.308662716071979	0.615023663010263	0.328349957995155	0.1383	0.0609	0.0033	0.0035	0.0078	0.003	0.0028	0.0141	0.1571	0.008	0.0052	0.0041	0.0937	0.0085	0.0044	0.0031	0.0043	0.143	0.082	0.0038	0.0055	0.005	0.0234	0.0033	0.0099	0.1987
7	rs7781030	138532408	1.07	0.542615033110665	1.68	0.285465824887251	0.63413188977302	0.368221072650091	0.1384	0.0609	0.0033	0.0035	0.0078	0.003	0.0028	0.0141	0.1568	0.008	0.0052	0.004	0.0939	0.0085	0.0044	0.0031	0.0043	0.1434	0.0819	0.0038	0.0054	0.005	0.0235	0.0033	0.0099	0.1983
7	rs78500274	138539759	1.09	0.453749840114468	1.68	0.285465824887251	0.466180104381573	0.404809802999131	0.1405	0.0612	0.0032	0.0035	0.008	0.0031	0.003	0.0145	0.1547	0.0078	0.0052	0.0035	0.0948	0.0083	0.0043	0.003	0.0035	0.1449	0.0822	0.0036	0.0049	0.0046	0.0237	0.0035	0.0094	0.1976
7	rs6976653	138544500	1.09	0.453749840114468	1.68	0.285465824887251	0.506490156165432	0.372646469071057	0.1418	0.0614	0.0032	0.0035	0.008	0.0032	0.0031	0.0147	0.1535	0.0077	0.0051	0.0033	0.0949	0.0079	0.0042	0.0029	0.0032	0.1458	0.0825	0.0037	0.0046	0.0044	0.0239	0.0036	0.0091	0.1973
7	rs76503536	138544653	1.09	0.453749840114468	1.68	0.285465824887251	0.507950499992187	0.374801309658333	0.1418	0.0614	0.0032	0.0035	0.008	0.0032	0.0031	0.0147	0.1535	0.0077	0.0051	0.0033	0.0949	0.0079	0.0042	0.0029	0.0032	0.1458	0.0825	0.0037	0.0046	0.0044	0.0239	0.0036	0.0091	0.1973
7	rs73468163	138547919	1.09	0.453749840114468	1.69	0.263511633917478	0.507632862608073	0.36167388691538	0.1419	0.0614	0.0032	0.0035	0.008	0.0032	0.0031	0.0147	0.1534	0.0077	0.0051	0.0033	0.0949	0.0079	0.0042	0.0029	0.0032	0.1459	0.0825	0.0037	0.0045	0.0044	0.0239	0.0036	0.0091	0.1974
7	rs12674105	138549075	1.09	0.453749840114468	1.7	0.24276969786222	0.515346368579465	0.367842447748089	0.142	0.0614	0.0032	0.0035	0.008	0.0032	0.0032	0.0147	0.1534	0.0077	0.0051	0.0033	0.0947	0.0079	0.0042	0.0029	0.0032	0.1459	0.0825	0.0037	0.0045	0.0044	0.0238	0.0036	0.0091	0.1975
7	rs117138030	138564140	1.09	0.453749840114468	1.69	0.263511633917478	0.39255488759545	0.382944786542925	0.1423	0.0617	0.0032	0.0034	0.008	0.0032	0.0032	0.0145	0.1531	0.0074	0.005	0.0032	0.0942	0.0079	0.0042	0.0028	0.0031	0.1465	0.0828	0.0038	0.0045	0.0041	0.0238	0.0036	0.009	0.1981
7	rs6942581	138568430	1.09	0.453749840114468	1.69	0.263511633917478	0.323535899615155	0.312947403340228	0.1425	0.0619	0.0032	0.0033	0.008	0.0033	0.0032	0.0144	0.1528	0.0072	0.005	0.0032	0.0941	0.0078	0.0042	0.0027	0.0031	0.1468	0.0829	0.0038	0.0045	0.004	0.0238	0.0036	0.0089	0.1984
7	rs6947262	138569173	1.09	0.453749840114468	1.66	0.333131717406117	0.306891921175014	0.296936699435065	0.1425	0.062	0.0032	0.0033	0.0079	0.0033	0.0032	0.0144	0.1528	0.0072	0.005	0.0032	0.094	0.0078	0.0042	0.0027	0.0031	0.1469	0.0829	0.0038	0.0045	0.004	0.0238	0.0036	0.0089	0.1984
7	rs77830619	138569594	1.09	0.453749840114468	1.65	0.358901199458623	0.308668958479576	0.307303109617828	0.1425	0.062	0.0032	0.0033	0.0079	0.0033	0.0032	0.0144	0.1528	0.0072	0.005	0.0032	0.094	0.0078	0.0042	0.0027	0.0031	0.1469	0.0829	0.0038	0.0045	0.004	0.0238	0.0036	0.0089	0.1985
7	rs74714877	138573784	1.09	0.453749840114468	1.65	0.358901199458623	0.272726100477185	0.32043950100801	0.1429	0.0622	0.0032	0.0032	0.0079	0.0032	0.0032	0.0143	0.1527	0.007	0.005	0.0032	0.0939	0.0078	0.0042	0.0026	0.0031	0.147	0.083	0.0038	0.0044	0.0039	0.0237	0.0036	0.0088	0.1987
7	rs10270572	138577911	1.1	0.413206464175836	1.65	0.358901199458623	0.13269060227665	0.246443475904627	0.1449	0.0631	0.0031	0.0029	0.0075	0.0032	0.0029	0.0141	0.1524	0.0063	0.0048	0.0029	0.0933	0.0078	0.004	0.0022	0.0026	0.1479	0.0836	0.0042	0.0042	0.0036	0.0236	0.0034	0.0083	0.1999
7	rs6944822	138580906	1.1	0.413206464175836	1.66	0.333131717406117	0.143389114085371	0.2267877633198	0.1462	0.064	0.003	0.0025	0.0074	0.0033	0.0027	0.0144	0.1513	0.0062	0.0046	0.0028	0.0929	0.0079	0.004	0.0019	0.0024	0.1475	0.0854	0.0042	0.0041	0.0035	0.0235	0.0034	0.008	0.1995
7	rs7802841	138583840	1.1	0.413206464175836	1.66	0.333131717406117	0.165513801168971	0.218235188306108	0.148	0.0648	0.0029	0.0023	0.0073	0.0031	0.0023	0.0147	0.1504	0.006	0.0045	0.0027	0.0929	0.008	0.004	0.0016	0.002	0.1477	0.0864	0.0043	0.004	0.0033	0.0231	0.0032	0.0078	0.1996
7	rs117618554	138589842	1.1	0.413206464175836	1.7	0.24276969786222	0.181085418664927	0.249694989085601	0.1482	0.0651	0.0028	0.0022	0.0073	0.003	0.0022	0.0147	0.1502	0.006	0.0044	0.0027	0.0929	0.0079	0.0039	0.0015	0.0019	0.1481	0.0867	0.0043	0.004	0.0033	0.023	0.0031	0.0077	0.1998
7	rs10954638	138590990	1.1	0.413206464175836	1.72	0.204795704918344	0.182265735451162	0.246443475904627	0.1482	0.0652	0.0028	0.0022	0.0074	0.003	0.0022	0.0147	0.1501	0.0059	0.0044	0.0026	0.0929	0.0079	0.0039	0.0015	0.0019	0.1483	0.0868	0.0043	0.004	0.0033	0.023	0.003	0.0077	0.1998
7	rs36069358	138593271	1.1	0.413206464175836	1.72	0.204795704918344	0.187707023162994	0.32189561956848	0.1484	0.0656	0.0028	0.0021	0.0074	0.0029	0.0021	0.0147	0.1498	0.0057	0.0043	0.0026	0.0928	0.008	0.0038	0.0014	0.0018	0.1488	0.0872	0.0043	0.004	0.0031	0.0229	0.0029	0.0076	0.1999
7	rs6969074	138596064	1.1	0.413206464175836	1.72	0.204795704918344	0.171552133394559	0.298953907724961	0.1487	0.0661	0.0027	0.0019	0.0074	0.0028	0.0019	0.0146	0.1494	0.0055	0.0042	0.0026	0.0927	0.008	0.0037	0.0013	0.0017	0.1495	0.0878	0.0043	0.004	0.003	0.0228	0.0027	0.0076	0.2
7	rs3735013	138597036	1.1	0.413206464175836	1.72	0.204795704918344	0.163182288510134	0.237102350661469	0.1487	0.0664	0.0027	0.0019	0.0073	0.0027	0.0019	0.0146	0.1492	0.0055	0.0041	0.0026	0.0926	0.0081	0.0037	0.0014	0.0017	0.1497	0.0881	0.0044	0.004	0.0029	0.0228	0.0026	0.0076	0.1999
7	rs73168949	138599302	1.1	0.413206464175836	1.72	0.204795704918344	0.201634417629839	0.261351566669545	0.1485	0.0665	0.0027	0.0019	0.0073	0.0028	0.0019	0.0146	0.1492	0.0054	0.004	0.0025	0.0929	0.0081	0.0037	0.0014	0.0015	0.15	0.0882	0.0043	0.004	0.0029	0.0229	0.0025	0.0075	0.2001
7	rs10243955	138600146	1.1	0.413206464175836	1.72	0.204795704918344	0.22245099720845	0.249694989085601	0.1485	0.0666	0.0027	0.0019	0.0073	0.0028	0.0018	0.0145	0.1493	0.0053	0.0039	0.0024	0.0931	0.0082	0.0036	0.0013	0.0015	0.1501	0.0882	0.0043	0.0039	0.0028	0.0229	0.0025	0.0075	0.2001
7	rs2150283	138601572	1.09	0.453749840114468	1.72	0.204795704918344	0.23681007162089	0.224829647859156	0.148	0.0666	0.0027	0.0019	0.0073	0.0029	0.0018	0.0145	0.1492	0.0053	0.0039	0.0024	0.0933	0.0082	0.0039	0.0015	0.0015	0.1495	0.0881	0.0043	0.0039	0.0029	0.0234	0.0025	0.0076	0.2002
7	rs2354336	138601706	1.09	0.453749840114468	1.72	0.204795704918344	0.201595269301332	0.241980939028418	0.1478	0.0667	0.0023	0.0019	0.0073	0.0029	0.0018	0.0144	0.1491	0.0049	0.0039	0.0024	0.0932	0.0079	0.0039	0.0015	0.0015	0.15	0.0885	0.0043	0.004	0.0029	0.0234	0.0024	0.0076	0.2008
7	rs2251220	138601826	1.09	0.453749840114468	1.72	0.204795704918344	0.20186939815755	0.241091558614093	0.1477	0.0667	0.0023	0.0019	0.0073	0.0029	0.0018	0.0144	0.1491	0.0049	0.0039	0.0024	0.0932	0.0079	0.0039	0.0015	0.0015	0.15	0.0885	0.0043	0.004	0.0029	0.0234	0.0024	0.0076	0.2009
7	rs61746879	138602071	1.09	0.453749840114468	1.73	0.187497716434302	0.194427038845073	0.236439561525388	0.1477	0.0666	0.0023	0.0019	0.0072	0.0029	0.0018	0.0145	0.1491	0.0049	0.0039	0.0024	0.0933	0.008	0.0039	0.0015	0.0015	0.15	0.0885	0.0043	0.0039	0.0029	0.0235	0.0024	0.0076	0.2007
7	rs2774960	138602417	1.09	0.453749840114468	1.73	0.187497716434302	0.188761073167065	0.225699239170223	0.1479	0.0666	0.0024	0.0019	0.0072	0.0029	0.0018	0.0145	0.1491	0.0049	0.0039	0.0024	0.0933	0.0078	0.0039	0.0016	0.0016	0.1499	0.0885	0.0044	0.0039	0.0029	0.0235	0.0024	0.0077	0.2006
7	rs2774962	138602523	1.09	0.453749840114468	1.73	0.187497716434302	0.187819795224367	0.219742984921617	0.1479	0.0666	0.0025	0.0019	0.0072	0.0029	0.0018	0.0145	0.149	0.0049	0.0039	0.0024	0.0934	0.0078	0.004	0.0016	0.0016	0.1498	0.0885	0.0044	0.0039	0.0029	0.0235	0.0024	0.0077	0.2006
7	rs2718131	138602916	1.09	0.453749840114468	1.73	0.187497716434302	0.190993184892752	0.211173207027772	0.1479	0.0666	0.0025	0.0019	0.0072	0.003	0.0018	0.0145	0.1485	0.0049	0.0039	0.0024	0.0934	0.008	0.004	0.0016	0.0016	0.1496	0.0887	0.0044	0.0039	0.0029	0.0236	0.0025	0.0077	0.2005
7	rs2354338	138608476	1.09	0.453749840114468	1.72	0.204795704918344	0.153347097027918	0.205874635080142	0.1475	0.0669	0.0025	0.0019	0.007	0.003	0.0018	0.0146	0.1482	0.0048	0.0038	0.0024	0.0938	0.008	0.0039	0.0015	0.0017	0.149	0.0892	0.0043	0.004	0.0032	0.0236	0.0025	0.0079	0.2004
7	rs17160621	138617682	1.1	0.413206464175836	1.72	0.204795704918344	0.119331262109386	0.215872693787667	0.1474	0.0664	0.0025	0.0018	0.0069	0.0028	0.0018	0.0145	0.1489	0.0048	0.0038	0.0025	0.0939	0.008	0.0038	0.0015	0.0014	0.1488	0.0899	0.0043	0.004	0.0034	0.0235	0.0024	0.008	0.2006
7	rs58187014	138618114	1.1	0.413206464175836	1.73	0.187497716434302	0.111782559522904	0.176554119740517	0.1472	0.0662	0.0027	0.0018	0.0069	0.0028	0.0018	0.0145	0.1489	0.0048	0.0038	0.0025	0.0938	0.008	0.004	0.0015	0.0014	0.1486	0.0897	0.0044	0.004	0.0035	0.0235	0.0027	0.008	0.2004
7	rs17160623	138620876	1.1	0.413206464175836	1.72	0.204795704918344	0.0865899667850829	0.188507908465987	0.1472	0.0664	0.0027	0.0018	0.0069	0.0028	0.0018	0.0144	0.1489	0.0046	0.0038	0.0026	0.0936	0.0086	0.004	0.0015	0.0014	0.1484	0.0899	0.0044	0.0041	0.0034	0.0235	0.0027	0.0081	0.2002
7	rs2718132	138622450	1.09	0.453749840114468	1.72	0.204795704918344	0.0692207197372193	0.194273865754705	0.1468	0.066	0.0027	0.0018	0.0069	0.0027	0.0018	0.0143	0.1492	0.0045	0.0037	0.0027	0.0939	0.0088	0.004	0.0015	0.0014	0.1483	0.0901	0.0043	0.0042	0.0036	0.0233	0.0028	0.008	0.2003
7	rs2183513	138624121	1.09	0.453749840114468	1.72	0.204795704918344	0.0444887498191825	0.176554119740517	0.1465	0.0657	0.0027	0.0019	0.0066	0.0027	0.0019	0.0142	0.1497	0.0045	0.0036	0.0027	0.0939	0.009	0.004	0.0016	0.0015	0.148	0.0908	0.0043	0.0041	0.0036	0.023	0.0028	0.0079	0.2
7	rs2718140	138633120	1.09	0.453749840114468	1.65	0.358901199458623	0.0436302839286051	0.188917802593623	0.1471	0.0658	0.0027	0.0017	0.0066	0.0026	0.0019	0.014	0.1495	0.0045	0.0034	0.003	0.0934	0.0092	0.0041	0.0016	0.0015	0.1484	0.0914	0.0043	0.004	0.0036	0.0227	0.003	0.0082	0.1993
7	rs17680252	138634509	1.09	0.453749840114468	1.65	0.358901199458623	0.039647315360659	0.188917802593623	0.1472	0.0659	0.0027	0.0017	0.0066	0.0026	0.0019	0.0141	0.1495	0.0045	0.0034	0.0031	0.0932	0.0092	0.0041	0.0017	0.0015	0.1485	0.0916	0.0043	0.004	0.0037	0.0227	0.003	0.0082	0.1988
7	rs2718142	138636307	1.09	0.453749840114468	1.65	0.358901199458623	0.0388266163115057	0.203242205344153	0.1473	0.066	0.0027	0.0017	0.0066	0.0026	0.0019	0.0141	0.1495	0.0045	0.0034	0.0032	0.0932	0.0092	0.0041	0.0019	0.0015	0.1485	0.0914	0.0044	0.004	0.0037	0.0227	0.003	0.0082	0.1985
7	rs9656509	138636475	1.09	0.453749840114468	1.64	0.38599849551783	0.0394375410789093	0.205558147020254	0.1473	0.066	0.0027	0.0017	0.0065	0.0026	0.0019	0.0141	0.1495	0.0045	0.0034	0.0031	0.0932	0.0093	0.0041	0.0019	0.0015	0.1485	0.0914	0.0044	0.004	0.0037	0.0227	0.003	0.0082	0.1985
7	rs511477	138638991	1.09	0.453749840114468	1.64	0.38599849551783	0.0431384816724645	0.18922542205828	0.1473	0.0658	0.0026	0.0019	0.0066	0.0026	0.0019	0.0142	0.1493	0.0045	0.0034	0.0032	0.0928	0.0094	0.0042	0.002	0.0015	0.1484	0.0915	0.0044	0.0041	0.0036	0.0228	0.003	0.0082	0.1983
7	rs118162353	138641969	1.09	0.453749840114468	1.64	0.38599849551783	0.0321676230152542	0.141265183652703	0.1471	0.0655	0.0027	0.0019	0.0066	0.0025	0.002	0.0142	0.1494	0.0045	0.0034	0.0033	0.0926	0.0094	0.0042	0.002	0.0015	0.1485	0.0918	0.0044	0.0041	0.0036	0.023	0.003	0.0081	0.1982
7	rs615104	138643428	1.09	0.453749840114468	1.64	0.38599849551783	0.0309247012604011	0.144237467462872	0.1472	0.0652	0.0028	0.0019	0.0066	0.0025	0.002	0.0142	0.1492	0.0045	0.0034	0.0034	0.0923	0.0094	0.0042	0.002	0.0016	0.1485	0.0921	0.0044	0.0041	0.0035	0.0231	0.003	0.0081	0.1983
7	rs35288272	138645488	1.09	0.453749840114468	1.64	0.38599849551783	0.0304324571369404	0.138315494553987	0.1476	0.0651	0.0029	0.0019	0.0065	0.0025	0.002	0.0142	0.1489	0.0045	0.0034	0.0035	0.092	0.0093	0.0041	0.0021	0.0016	0.1487	0.092	0.0044	0.004	0.0036	0.0231	0.003	0.0081	0.1986
7	rs1463914	138647227	1.09	0.453749840114468	1.64	0.38599849551783	0.0276923049496061	0.122770114142008	0.1476	0.0651	0.0029	0.0019	0.0065	0.0025	0.002	0.0144	0.1487	0.0045	0.0034	0.0036	0.092	0.0093	0.0041	0.0021	0.0016	0.1487	0.092	0.0044	0.004	0.0036	0.0231	0.003	0.0081	0.1986
7	rs76093331	138652302	1.1	0.413206464175836	1.65	0.358901199458623	0.0200115805209818	0.0973489153999478	0.147	0.0653	0.0034	0.0018	0.0066	0.0024	0.002	0.0143	0.1484	0.0045	0.0036	0.0038	0.0921	0.0093	0.0041	0.0021	0.0016	0.1492	0.0918	0.0044	0.0042	0.0036	0.0229	0.003	0.0081	0.1977
7	rs535082	138658805	1.1	0.413206464175836	1.64	0.38599849551783	0.0192032936364069	0.0884351260480472	0.1465	0.0654	0.0037	0.0018	0.0066	0.0024	0.002	0.0143	0.1482	0.0046	0.0037	0.0039	0.0921	0.0094	0.0041	0.0021	0.0015	0.1495	0.0917	0.0045	0.0044	0.0037	0.0227	0.003	0.0082	0.1972
7	rs57462700	138663001	1.1	0.413206464175836	1.64	0.38599849551783	0.0204994544878533	0.0856672111235445	0.1464	0.0655	0.0038	0.0018	0.0067	0.0024	0.002	0.0143	0.1482	0.0046	0.0037	0.004	0.0921	0.0094	0.0042	0.0021	0.0015	0.1496	0.0917	0.0045	0.0045	0.0037	0.0227	0.003	0.0082	0.1971
7	rs62488864	138668360	1.1	0.413206464175836	1.65	0.358901199458623	0.0232222591860146	0.0799407688518191	0.1465	0.0652	0.0038	0.0019	0.0067	0.0024	0.0021	0.0144	0.1474	0.0047	0.0038	0.0041	0.0918	0.0094	0.0042	0.0021	0.0016	0.1498	0.092	0.0045	0.0046	0.0037	0.0224	0.003	0.0083	0.1971
7	rs867488	138668829	1.1	0.413206464175836	1.64	0.38599849551783	0.0242874296266515	0.0879713630836043	0.1464	0.0652	0.0038	0.0019	0.0067	0.0024	0.0021	0.0144	0.1474	0.0047	0.0038	0.0041	0.0918	0.0094	0.0042	0.0021	0.0016	0.1499	0.092	0.0045	0.0047	0.0037	0.0224	0.003	0.0083	0.1971
7	rs78339482	138669173	1.1	0.413206464175836	1.65	0.358901199458623	0.0240400929336937	0.0784605750124373	0.147	0.0644	0.0039	0.0019	0.0067	0.0024	0.0021	0.0144	0.1476	0.0046	0.0038	0.0041	0.0917	0.0094	0.0042	0.0021	0.0016	0.1497	0.092	0.0044	0.0047	0.0037	0.0224	0.003	0.0084	0.1972
7	rs28424152	138674893	1.09	0.453749840114468	1.66	0.333131717406117	0.0177215504798999	0.0857436209346151	0.1469	0.0648	0.0039	0.0019	0.0066	0.0023	0.0023	0.014	0.1466	0.0045	0.0038	0.0045	0.091	0.0095	0.0043	0.0021	0.0016	0.1505	0.0925	0.0044	0.0049	0.0037	0.0223	0.0032	0.0087	0.1965
7	rs112269771	138681729	1.09	0.453749840114468	1.66	0.333131717406117	0.0158758641868385	0.0957466836223474	0.1445	0.065	0.0043	0.0021	0.0068	0.0021	0.0026	0.0144	0.1442	0.0048	0.0043	0.0051	0.0906	0.0096	0.0046	0.0022	0.0016	0.1502	0.0928	0.0046	0.0055	0.004	0.0216	0.0038	0.0099	0.1957
7	rs1604913	138692264	1.09	0.453749840114468	1.64	0.38599849551783	0.020649249180763	0.137398387147485	0.1438	0.065	0.0045	0.0021	0.0068	0.0021	0.0027	0.0146	0.1435	0.005	0.0044	0.0053	0.0905	0.0096	0.0047	0.0022	0.0017	0.1502	0.0928	0.0047	0.0057	0.0042	0.0214	0.004	0.0103	0.1955
7	rs78677197	138692674	1.09	0.453749840114468	1.64	0.38599849551783	0.0222283100346623	0.141820772762153	0.1438	0.0651	0.0045	0.0021	0.0068	0.0021	0.0027	0.0146	0.1434	0.005	0.0044	0.0054	0.0903	0.0096	0.0047	0.0022	0.0017	0.1502	0.0928	0.0047	0.0058	0.0042	0.0214	0.004	0.0103	0.1956
7	rs10234990	138692806	1.09	0.453749840114468	1.64	0.38599849551783	0.0236871057660045	0.151480743441866	0.1438	0.0651	0.0045	0.0021	0.0068	0.0021	0.0027	0.0146	0.1433	0.005	0.0045	0.0054	0.0902	0.0097	0.0047	0.0022	0.0017	0.1502	0.0929	0.0047	0.0058	0.0042	0.0214	0.004	0.0103	0.1956
7	rs7802493	138699590	1.09	0.453749840114468	1.63	0.414449909043039	0.016715624219383	0.14958709986727	0.1437	0.0656	0.0044	0.0021	0.0067	0.0021	0.0027	0.0148	0.1425	0.005	0.0046	0.0056	0.0911	0.0096	0.0048	0.0021	0.0017	0.1498	0.0923	0.0047	0.0059	0.0042	0.0212	0.0041	0.0105	0.1953
7	rs10257544	138708849	1.08	0.496867270490283	1.64	0.38599849551783	0.0154071291446785	0.103861291198418	0.1432	0.066	0.0044	0.0021	0.0066	0.0021	0.0027	0.0149	0.142	0.005	0.0045	0.0057	0.0915	0.0096	0.0048	0.0021	0.0018	0.1499	0.0924	0.0047	0.0059	0.0042	0.0211	0.0041	0.0106	0.1955
7	rs17856272	138713476	1.08	0.496867270490283	1.63	0.414449909043039	0.0139227082126862	0.0873545293519021	0.143	0.0663	0.0043	0.0022	0.0065	0.0021	0.0028	0.0149	0.1418	0.005	0.0045	0.0057	0.0915	0.0096	0.0048	0.0018	0.0018	0.1497	0.0925	0.0048	0.0059	0.0042	0.021	0.0042	0.0105	0.1957
7	rs11763857	138717039	1.08	0.496867270490283	1.63	0.414449909043039	0.016273194782969	0.0890549898636873	0.1429	0.0663	0.0043	0.0022	0.0065	0.0021	0.0028	0.0149	0.1417	0.0051	0.0045	0.0058	0.0915	0.0096	0.0048	0.0018	0.0018	0.1494	0.0925	0.0049	0.0059	0.0042	0.021	0.0042	0.0105	0.1959
7	rs58998812	138719929	1.08	0.496867270490283	1.63	0.414449909043039	0.0178960685917336	0.0825580642487778	0.1425	0.0661	0.0045	0.0024	0.0066	0.0021	0.0028	0.015	0.1421	0.0052	0.0046	0.0058	0.0914	0.0097	0.0049	0.0019	0.0019	0.1488	0.0918	0.005	0.006	0.0042	0.0212	0.0041	0.0106	0.1961
7	rs3857873	138721901	1.08	0.496867270490283	1.63	0.414449909043039	0.0231166614802615	0.0872005922721465	0.1426	0.0657	0.0046	0.0025	0.0066	0.0022	0.0029	0.0149	0.1414	0.0053	0.0046	0.0058	0.0917	0.0098	0.0049	0.002	0.002	0.1489	0.0924	0.0047	0.006	0.0042	0.0212	0.0041	0.0106	0.1956
7	rs28600335	138723938	1.08	0.496867270490283	1.64	0.38599849551783	0.0237456772028315	0.0564946124290138	0.1426	0.0651	0.0045	0.0026	0.0065	0.0023	0.0029	0.015	0.1412	0.0052	0.0044	0.006	0.0921	0.01	0.0049	0.0021	0.0021	0.1475	0.0925	0.0048	0.0062	0.0043	0.0212	0.0041	0.0106	0.1966
7	rs74493069	138725017	1.08	0.496867270490283	1.63	0.414449909043039	0.0202544524126909	0.052758440569807	0.1428	0.0651	0.0045	0.0026	0.0065	0.0023	0.0029	0.015	0.1412	0.0052	0.0044	0.0059	0.0923	0.01	0.0048	0.0021	0.0021	0.1472	0.0925	0.0048	0.0062	0.0043	0.0212	0.0042	0.0106	0.1965
7	rs74443567	138730608	1.08	0.496867270490283	1.62	0.444280725791627	0.0186231074363721	0.0379187350825751	0.1428	0.0651	0.0044	0.0027	0.0064	0.0023	0.003	0.015	0.1414	0.0052	0.0042	0.0058	0.0923	0.0099	0.0048	0.0022	0.0022	0.1469	0.0927	0.0048	0.0062	0.0042	0.0211	0.0041	0.0106	0.1968
7	rs3735008	138732457	1.08	0.496867270490283	1.61	0.475515229965307	0.0198823434213502	0.040323211082813	0.1428	0.0652	0.0043	0.0027	0.0064	0.0024	0.003	0.015	0.1414	0.0052	0.0042	0.0058	0.0924	0.0099	0.0047	0.0022	0.0022	0.1467	0.0928	0.0048	0.0062	0.0042	0.021	0.0041	0.0106	0.1969
7	rs3735007	138732497	1.08	0.496867270490283	1.59	0.542287549749139	0.0198136652644721	0.0395509206262521	0.1428	0.0652	0.0043	0.0027	0.0064	0.0024	0.003	0.015	0.1414	0.0052	0.0042	0.0058	0.0924	0.0099	0.0047	0.0022	0.0022	0.1467	0.0928	0.0048	0.0062	0.0042	0.021	0.0041	0.0106	0.1969
7	rs76620321	138739156	1.08	0.496867270490283	1.59	0.542287549749139	0.024178378090503	0.0260095022447337	0.1426	0.0656	0.0043	0.0029	0.0064	0.0024	0.003	0.0149	0.1407	0.0051	0.0041	0.0059	0.0927	0.0098	0.0047	0.0023	0.0023	0.1463	0.0929	0.0049	0.0064	0.0042	0.0207	0.0041	0.0105	0.1975
7	rs2297236	138740037	1.08	0.496867270490283	1.59	0.542287549749139	0.0202980462691735	0.0247570096144036	0.1424	0.0658	0.0043	0.0029	0.0064	0.0024	0.0031	0.0149	0.1407	0.0051	0.0041	0.0057	0.0928	0.0097	0.0047	0.0023	0.0023	0.146	0.0933	0.0049	0.0064	0.0042	0.0208	0.0041	0.0105	0.1974
7	rs2297240	138740240	1.08	0.496867270490283	1.59	0.542287549749139	0.0220054957392205	0.0240109040340978	0.1423	0.0658	0.0043	0.0029	0.0064	0.0024	0.0031	0.0149	0.1407	0.0051	0.0041	0.0057	0.0929	0.0097	0.0047	0.0023	0.0023	0.1462	0.0932	0.0049	0.0064	0.0042	0.0209	0.004	0.0105	0.1974
7	rs73467792	138740792	1.08	0.496867270490283	1.59	0.542287549749139	0.0192704282018412	0.0216719102217646	0.1421	0.0659	0.0042	0.0029	0.0064	0.0024	0.0031	0.0148	0.141	0.0052	0.004	0.0057	0.0932	0.0097	0.0048	0.0023	0.0023	0.146	0.0932	0.0048	0.0063	0.0042	0.0209	0.0041	0.0105	0.1971
7	rs12666931	138742862	1.08	0.496867270490283	1.59	0.542287549749139	0.01817629562064	0.0268760456943843	0.1407	0.0656	0.0044	0.0033	0.0064	0.0026	0.0034	0.015	0.1405	0.0054	0.0041	0.0058	0.0934	0.0099	0.0048	0.0026	0.0028	0.1447	0.0934	0.0043	0.0068	0.0045	0.021	0.0046	0.0104	0.1965
7	rs17133451	138742981	1.08	0.496867270490283	1.6	0.508176723760061	0.0161547129880685	0.0197250652650028	0.1408	0.0655	0.0045	0.0034	0.0064	0.0029	0.0036	0.015	0.1402	0.0054	0.0041	0.0059	0.0927	0.01	0.0049	0.0027	0.0031	0.1441	0.0932	0.0043	0.0069	0.0044	0.0211	0.0047	0.0105	0.1964
7	rs12672266	138758992	1.1	0.413206464175836	1.6	0.508176723760061	0.0318416348975477	0.0535721753336495	0.1405	0.0659	0.005	0.0046	0.0057	0.0042	0.0048	0.0162	0.1417	0.0058	0.0044	0.0062	0.0924	0.0096	0.0051	0.0037	0.004	0.1402	0.0929	0.0042	0.0088	0.0047	0.0192	0.0056	0.0098	0.1912
7	rs2297241	138761034	1.1	0.413206464175836	1.62	0.444280725791627	0.0421370457713161	0.0651776141794021	0.1407	0.0658	0.0051	0.0047	0.0056	0.0042	0.0048	0.0161	0.142	0.0058	0.0044	0.0063	0.0921	0.0095	0.005	0.0038	0.004	0.1398	0.0929	0.0041	0.0088	0.0047	0.0191	0.0058	0.0097	0.1912
7	rs2236426	138764233	1.1	0.413206464175836	1.64	0.38599849551783	0.0385236153946675	0.0723679956772017	0.1406	0.0659	0.0051	0.0047	0.0056	0.0042	0.0049	0.0161	0.1418	0.0058	0.0044	0.0064	0.0921	0.0095	0.0051	0.0038	0.0043	0.1396	0.0931	0.0041	0.0088	0.0047	0.0191	0.0057	0.0097	0.1911
7	rs17160713	138765600	1.1	0.413206464175836	1.64	0.38599849551783	0.0473857595696949	0.0954274929429257	0.1405	0.0659	0.0051	0.0048	0.0056	0.0043	0.0049	0.0161	0.1421	0.0058	0.0044	0.0064	0.0922	0.0095	0.0051	0.0038	0.0043	0.1396	0.093	0.0041	0.0088	0.0047	0.0189	0.0057	0.0097	0.1909
7	Affx-29820531	138765933	1.1	0.413206464175836	1.65	0.358901199458623	0.0493594098875003	0.0975901499978567	0.1403	0.0659	0.0051	0.0048	0.0056	0.0043	0.005	0.016	0.142	0.0058	0.0044	0.0064	0.0922	0.0095	0.0051	0.0039	0.0043	0.1397	0.0933	0.0041	0.0089	0.0046	0.0188	0.0057	0.0097	0.1908
7	rs6467822	138773011	1.11	0.375177619549844	1.69	0.263511633917478	0.0475441882165282	0.0919442287562431	0.1399	0.066	0.0052	0.0049	0.0056	0.0044	0.005	0.016	0.1422	0.0058	0.0044	0.0064	0.0923	0.0094	0.0052	0.0039	0.0044	0.14	0.0932	0.0041	0.009	0.0046	0.0186	0.0058	0.0096	0.1905
7	rs12707434	138773301	1.11	0.375177619549844	1.7	0.24276969786222	0.0488568484342622	0.103943731717175	0.1399	0.0659	0.0052	0.0049	0.0056	0.0044	0.005	0.016	0.1422	0.0058	0.0044	0.0064	0.0923	0.0094	0.0052	0.0039	0.0044	0.14	0.0932	0.0041	0.009	0.0046	0.0186	0.0058	0.0096	0.1905
7	rs6975036	138780350	1.11	0.375177619549844	1.7	0.24276969786222	0.0534543278062867	0.102463688367744	0.1396	0.0657	0.0052	0.005	0.0055	0.0045	0.0051	0.0163	0.1424	0.0058	0.0045	0.0066	0.0917	0.0094	0.0052	0.004	0.0045	0.1401	0.0938	0.0041	0.0091	0.0046	0.0186	0.0059	0.0094	0.1895
7	rs6945954	138787195	1.11	0.375177619549844	1.71	0.223208546872115	0.0473541168154893	0.101563281012399	0.1396	0.0662	0.0052	0.0049	0.0057	0.0044	0.0049	0.0163	0.1426	0.0059	0.0045	0.0066	0.0919	0.0094	0.0052	0.0044	0.0043	0.1399	0.0938	0.0041	0.0091	0.0046	0.0185	0.0059	0.0094	0.1889
7	rs17160761	138796224	1.11	0.375177619549844	1.72	0.204795704918344	0.0670045399760528	0.0903779228433499	0.1397	0.0661	0.0054	0.0052	0.0059	0.0046	0.0051	0.0166	0.1434	0.0057	0.0046	0.0067	0.0912	0.0093	0.0053	0.0046	0.0042	0.1394	0.0933	0.0043	0.0095	0.0045	0.0189	0.006	0.0091	0.1877
7	rs113163138	138800139	1.11	0.375177619549844	1.74	0.171280181914382	0.0693837367851317	0.140248667790305	0.1401	0.0659	0.0054	0.0051	0.0059	0.0046	0.0051	0.0167	0.1436	0.0057	0.0046	0.0065	0.0912	0.0093	0.0052	0.0045	0.0041	0.1396	0.0929	0.0044	0.0096	0.0045	0.0189	0.0059	0.0091	0.1876
7	rs2174362	138800342	1.11	0.375177619549844	1.75	0.156107803097264	0.0692410831920209	0.138774884672921	0.1401	0.0659	0.0054	0.0051	0.0059	0.0046	0.0051	0.0167	0.1436	0.0057	0.0046	0.0065	0.0912	0.0093	0.0052	0.0045	0.0041	0.1396	0.0929	0.0044	0.0096	0.0045	0.0189	0.0059	0.0091	0.1876
7	rs35466570	138801871	1.11	0.375177619549844	1.75	0.156107803097264	0.0687331683397283	0.132665642787072	0.1401	0.0659	0.0054	0.0051	0.0059	0.0046	0.0051	0.0167	0.1436	0.0057	0.0046	0.0065	0.0912	0.0093	0.0052	0.0045	0.0041	0.1396	0.0929	0.0044	0.0096	0.0045	0.0189	0.0059	0.0091	0.1876
7	rs113011391	138805315	1.12	0.339600448506511	1.77	0.128753168183355	0.0894178025311945	0.197595008161141	0.1405	0.0667	0.0053	0.0051	0.0058	0.0046	0.0051	0.0168	0.1435	0.0055	0.0046	0.0063	0.0913	0.009	0.0051	0.0045	0.0041	0.1395	0.093	0.0045	0.0101	0.0043	0.0185	0.0058	0.0088	0.1877
7	rs3813695	138816604	1.1	0.413206464175836	1.77	0.128753168183355	0.228285832151084	0.319469837439548	0.1413	0.0685	0.0052	0.0049	0.0057	0.0047	0.005	0.0171	0.1431	0.0054	0.0045	0.0057	0.0914	0.0085	0.0047	0.0046	0.0039	0.1393	0.093	0.0048	0.0114	0.0039	0.0176	0.0056	0.0083	0.1879
7	rs9632773	138816717	1.1	0.413206464175836	1.8	0.0946327581538143	0.226861061185374	0.31186421620162	0.1413	0.0685	0.0052	0.0049	0.0057	0.0047	0.005	0.0171	0.1432	0.0054	0.0045	0.0057	0.0914	0.0085	0.0047	0.0046	0.0039	0.1393	0.093	0.0048	0.0114	0.0039	0.0176	0.0056	0.0083	0.1878
7	rs74788338	138851379	1.1	0.413206464175836	1.8	0.0946327581538143	0.238183144732527	0.285857716773013	0.1412	0.0688	0.0055	0.0045	0.0057	0.0048	0.0048	0.0176	0.1447	0.0051	0.0045	0.0055	0.0903	0.0082	0.0042	0.0045	0.0038	0.1398	0.0949	0.0049	0.0114	0.0038	0.0176	0.0055	0.008	0.1865
7	rs4732357	138857309	1.1	0.413206464175836	1.82	0.0760422202337298	0.222989256800217	0.245437141713546	0.141	0.0689	0.0055	0.0045	0.0057	0.0048	0.0048	0.0177	0.1448	0.0051	0.0045	0.0055	0.0902	0.0082	0.0042	0.0045	0.0038	0.1399	0.0949	0.005	0.0114	0.0038	0.0177	0.0055	0.008	0.1863
7	rs60032227	138858855	1.1	0.413206464175836	1.82	0.0760422202337298	0.220923003595672	0.233464410079361	0.141	0.0689	0.0055	0.0045	0.0057	0.0048	0.0048	0.0177	0.1448	0.0051	0.0045	0.0055	0.0902	0.0082	0.0042	0.0045	0.0038	0.1399	0.0949	0.005	0.0114	0.0038	0.0177	0.0055	0.008	0.1861
7	rs2249070	138872345	1.1	0.413206464175836	1.82	0.0760422202337298	0.215519750479155	0.165853107349619	0.1411	0.0689	0.0056	0.0045	0.0057	0.0048	0.0048	0.0177	0.1448	0.0051	0.0045	0.0055	0.0903	0.0082	0.0041	0.0045	0.0038	0.1399	0.0951	0.005	0.0114	0.0038	0.0177	0.0054	0.008	0.1862
7	rs75645485	138874088	1.1	0.413206464175836	1.82	0.0760422202337298	0.222616538182482	0.192207832856813	0.141	0.0689	0.0055	0.0045	0.0057	0.0048	0.0048	0.0177	0.1447	0.0051	0.0045	0.0055	0.0903	0.0082	0.0041	0.0045	0.0038	0.14	0.0952	0.005	0.0114	0.0038	0.0177	0.0054	0.008	0.1861
7	rs13233916	138874416	1.1	0.413206464175836	1.82	0.0760422202337298	0.223569733223246	0.188815300640284	0.141	0.069	0.0055	0.0045	0.0057	0.0048	0.0048	0.0177	0.1447	0.0051	0.0045	0.0055	0.0903	0.0082	0.0041	0.0045	0.0038	0.14	0.0952	0.005	0.0114	0.0038	0.0177	0.0054	0.008	0.1861
7	rs116934264	138890154	1.1	0.413206464175836	1.79	0.105135818603982	0.254199177253014	0.115216702404417	0.1409	0.0694	0.0053	0.0043	0.0059	0.0046	0.0044	0.0181	0.1441	0.0049	0.0046	0.0054	0.0914	0.0082	0.0038	0.0042	0.0034	0.1407	0.096	0.0048	0.0114	0.0037	0.0177	0.0047	0.0082	0.1862
7	rs1019579	138907076	1.1	0.413206464175836	1.78	0.116496372702931	0.355270732558081	0.108684480987511	0.1408	0.0697	0.0052	0.0041	0.0059	0.0045	0.0042	0.0185	0.1436	0.0048	0.0047	0.0054	0.0923	0.0081	0.0035	0.0039	0.0031	0.1414	0.0963	0.0047	0.0115	0.0037	0.0178	0.0042	0.0082	0.1864
7	rs141209093	138916697	1.1	0.413206464175836	1.77	0.128753168183355	0.404454584987348	0.0756067560778512	0.1408	0.0699	0.0051	0.004	0.0059	0.0044	0.0041	0.0187	0.1433	0.0048	0.0047	0.0054	0.0927	0.008	0.0033	0.0038	0.003	0.1417	0.0966	0.0047	0.0115	0.0037	0.0178	0.0039	0.0082	0.1864
7	rs58864376	138916955	1.1	0.413206464175836	1.77	0.128753168183355	0.397383407859913	0.060009941834155	0.1408	0.0699	0.0051	0.004	0.0059	0.0044	0.0041	0.0187	0.1433	0.0048	0.0047	0.0054	0.0928	0.008	0.0033	0.0038	0.003	0.1417	0.0966	0.0047	0.0115	0.0037	0.0178	0.0039	0.0082	0.1864
7	rs117478274	138922422	1.1	0.413206464175836	1.77	0.128753168183355	0.408670226023518	0.059089864750233	0.1408	0.0697	0.0051	0.004	0.0059	0.0044	0.0041	0.0188	0.1433	0.0047	0.0048	0.0054	0.0929	0.008	0.0033	0.0037	0.003	0.1418	0.0967	0.0047	0.0115	0.0036	0.0179	0.0038	0.0082	0.1866
7	rs4428619	138923064	1.1	0.413206464175836	1.77	0.128753168183355	0.402184989238463	0.0566231882187791	0.1408	0.0697	0.0051	0.004	0.0059	0.0044	0.0041	0.0188	0.1433	0.0047	0.0048	0.0054	0.0929	0.008	0.0033	0.0037	0.003	0.1417	0.0967	0.0047	0.0115	0.0036	0.018	0.0038	0.0082	0.1866
7	rs2355149	138929093	1.1	0.413206464175836	1.77	0.128753168183355	0.398849047526845	0.0497400648701101	0.1408	0.0697	0.0051	0.004	0.0059	0.0044	0.0041	0.0188	0.1433	0.0047	0.0048	0.0054	0.0929	0.008	0.0033	0.0037	0.003	0.1417	0.0967	0.0047	0.0115	0.0036	0.018	0.0038	0.0082	0.1867
7	rs75252689	138934372	1.1	0.413206464175836	1.77	0.128753168183355	0.401109178208519	0.0525091471335297	0.1408	0.0696	0.0051	0.004	0.0059	0.0044	0.0041	0.0188	0.1433	0.0047	0.0048	0.0054	0.093	0.008	0.0033	0.0037	0.0029	0.1418	0.0967	0.0047	0.0115	0.0036	0.018	0.0038	0.0083	0.1866
7	rs74299961	138953332	1.1	0.413206464175836	1.78	0.116496372702931	0.400769749248371	0.0441692079154671	0.1408	0.0696	0.0051	0.004	0.0059	0.0044	0.0041	0.0188	0.1431	0.0047	0.0048	0.0054	0.0932	0.008	0.0033	0.0037	0.0029	0.1419	0.0966	0.0047	0.0115	0.0036	0.018	0.0038	0.0083	0.1864
7	rs78944346	138954446	1.1	0.413206464175836	1.78	0.116496372702931	0.400543543519558	0.0438810977199951	0.1408	0.0696	0.0051	0.004	0.0059	0.0044	0.0041	0.0188	0.1431	0.0047	0.0048	0.0054	0.0933	0.008	0.0033	0.0037	0.0029	0.1419	0.0966	0.0047	0.0115	0.0036	0.018	0.0038	0.0083	0.1864
7	rs58552977	138983044	1.1	0.413206464175836	1.77	0.128753168183355	0.386255736031103	0.0374351547775901	0.1409	0.0695	0.0051	0.0039	0.006	0.0044	0.004	0.0188	0.1431	0.0047	0.0048	0.0054	0.0934	0.008	0.0033	0.0036	0.0029	0.142	0.0966	0.0048	0.0115	0.0036	0.018	0.0038	0.0083	0.1865
7	rs73154110	138990441	1.1	0.413206464175836	1.77	0.128753168183355	0.384702853330313	0.0367947657858093	0.1409	0.0695	0.0051	0.0039	0.006	0.0044	0.004	0.0188	0.143	0.0047	0.0048	0.0055	0.0934	0.008	0.0033	0.0035	0.0029	0.142	0.0966	0.0048	0.0115	0.0036	0.018	0.0038	0.0084	0.1864
7	rs17160863	138993919	1.1	0.413206464175836	1.77	0.128753168183355	0.384481271638392	0.0374351547775901	0.1409	0.0695	0.0051	0.0039	0.006	0.0044	0.004	0.0188	0.143	0.0047	0.0048	0.0055	0.0934	0.008	0.0033	0.0035	0.0029	0.142	0.0966	0.0048	0.0115	0.0036	0.018	0.0038	0.0084	0.1864
7	rs10260850	139003602	1.09	0.453749840114468	1.77	0.128753168183355	0.43536474272476	0.0824828111152438	0.1433	0.0687	0.0048	0.004	0.006	0.0044	0.0042	0.0189	0.1426	0.0044	0.0048	0.0058	0.0918	0.0081	0.0032	0.0031	0.0033	0.1414	0.0982	0.0046	0.0111	0.0035	0.0186	0.0034	0.0087	0.1859
7	rs73732719	139006263	1.09	0.453749840114468	1.76	0.141944438278083	0.480611816530025	0.0732976358894361	0.1437	0.0687	0.0049	0.0041	0.006	0.0045	0.0042	0.0188	0.1425	0.0043	0.0047	0.0059	0.0916	0.0081	0.0033	0.0031	0.0033	0.1415	0.0984	0.0045	0.0111	0.0036	0.0185	0.0034	0.0087	0.1856
7	rs4732365	139010660	1.09	0.453749840114468	1.74	0.171280181914382	0.508586060218725	0.0802381565494411	0.1441	0.0687	0.0049	0.0042	0.006	0.0045	0.0043	0.0187	0.1425	0.0043	0.0047	0.006	0.0915	0.0081	0.0034	0.003	0.0035	0.1415	0.0979	0.0045	0.0111	0.0037	0.0186	0.0033	0.0087	0.1854
7	rs76193943	139013871	1.09	0.453749840114468	1.74	0.171280181914382	0.532693184079758	0.07655322193468	0.1443	0.0692	0.0048	0.0042	0.0059	0.0044	0.0042	0.0186	0.1425	0.0043	0.0048	0.0059	0.0918	0.008	0.0034	0.003	0.0035	0.1415	0.0976	0.0045	0.0111	0.0036	0.0186	0.0031	0.0087	0.1852
7	rs77690924	139021214	1.09	0.453749840114468	1.74	0.171280181914382	0.567463782223806	0.0992043511322446	0.1445	0.07	0.0047	0.0042	0.0058	0.0044	0.0042	0.0185	0.1426	0.0042	0.0047	0.006	0.092	0.008	0.0034	0.0029	0.0035	0.1418	0.097	0.0045	0.0111	0.0036	0.0187	0.003	0.0086	0.1848
7	rs6959970	139025833	1.09	0.453749840114468	1.74	0.171280181914382	0.614050980627886	0.191795525003368	0.1446	0.0701	0.0048	0.0042	0.0058	0.0044	0.0042	0.0185	0.1426	0.0042	0.0047	0.006	0.0921	0.008	0.0034	0.0029	0.0035	0.1419	0.097	0.0045	0.0112	0.0036	0.0188	0.003	0.0086	0.1848
7	rs10265	139026152	1.09	0.453749840114468	1.74	0.171280181914382	0.611691698157746	0.190560405479322	0.1445	0.0701	0.0048	0.0042	0.0058	0.0044	0.0042	0.0185	0.1426	0.0042	0.0047	0.006	0.0921	0.008	0.0034	0.0029	0.0035	0.1419	0.097	0.0045	0.0112	0.0036	0.0188	0.003	0.0086	0.1848
7	rs28694279	139035336	1.08	0.496867270490283	1.74	0.171280181914382	30.661409007138	1.65557728182074	0.1438	0.0695	0.0047	0.0042	0.0058	0.0044	0.0135	0.0183	0.1408	0.0042	0.0046	0.0056	0.0924	0.0081	0.0035	0.0029	0.0033	0.1399	0.0955	0.0042	0.0112	0.0034	0.0184	0.003	0.0085	0.1834
7	rs78033918	139037580	1.08	0.496867270490283	1.74	0.171280181914382	30.6108479503329	1.60614011638866	0.1436	0.0694	0.0045	0.0042	0.0059	0.0044	0.0136	0.0183	0.1407	0.0042	0.0047	0.0056	0.0926	0.0082	0.0035	0.0029	0.0033	0.1397	0.0954	0.0042	0.0113	0.0034	0.0183	0.0031	0.0085	0.1838
7	rs73154136	139043349	1.08	0.496867270490283	1.74	0.171280181914382	30.6179877862004	1.62995987617018	0.1436	0.0694	0.0045	0.0042	0.0059	0.0044	0.0136	0.0183	0.1406	0.0043	0.0047	0.0056	0.0928	0.0082	0.0036	0.0029	0.0034	0.1397	0.0954	0.0042	0.0113	0.0034	0.0182	0.0031	0.0084	0.1836
7	rs6949890	139054107	1.08	0.496867270490283	1.74	0.171280181914382	30.6506014182302	1.65836920761245	0.1436	0.0694	0.0045	0.0042	0.0059	0.0045	0.0136	0.0183	0.1405	0.0043	0.0047	0.0055	0.0932	0.0082	0.0037	0.0029	0.0034	0.1395	0.0953	0.0042	0.0114	0.0034	0.0181	0.0031	0.0084	0.1834
7	rs76456294	139073591	1.08	0.496867270490283	1.73	0.187497716434302	30.6517593574098	1.66378057864236	0.1436	0.0694	0.0045	0.0042	0.0059	0.0045	0.0136	0.0183	0.1405	0.0043	0.0047	0.0055	0.0932	0.0082	0.0037	0.0029	0.0034	0.1395	0.0953	0.0042	0.0114	0.0034	0.0181	0.0031	0.0084	0.1834
7	rs7795520	139079207	1.08	0.496867270490283	1.73	0.187497716434302	30.6330398344667	1.66465362877913	0.1433	0.0694	0.0045	0.0042	0.0059	0.0045	0.0136	0.0183	0.1405	0.0043	0.0047	0.0055	0.0932	0.0082	0.0037	0.0029	0.0034	0.1395	0.0954	0.0042	0.0114	0.0034	0.0181	0.0031	0.0084	0.1835
7	rs6467846	139079385	1.08	0.496867270490283	1.73	0.187497716434302	30.6305311124446	1.6672731922151	0.1433	0.0694	0.0045	0.0042	0.0059	0.0045	0.0136	0.0183	0.1405	0.0043	0.0047	0.0055	0.0932	0.0082	0.0037	0.0029	0.0034	0.1395	0.0954	0.0042	0.0114	0.0034	0.0181	0.0031	0.0084	0.1835
7	rs35536826	139083849	1.08	0.496867270490283	1.78	0.116496372702931	30.6286013391491	1.66290759741697	0.1433	0.0694	0.0045	0.0042	0.0059	0.0045	0.0136	0.0183	0.1406	0.0043	0.0047	0.0055	0.0932	0.0082	0.0037	0.0029	0.0034	0.1396	0.0954	0.0042	0.0114	0.0034	0.0181	0.0031	0.0084	0.1835
7	rs78924699	139090315	1.08	0.496867270490283	1.78	0.116496372702931	30.627829432966	1.66273300944515	0.1433	0.0694	0.0045	0.0042	0.0059	0.0045	0.0136	0.0183	0.1406	0.0043	0.0047	0.0055	0.0932	0.0082	0.0037	0.0029	0.0034	0.1396	0.0954	0.0042	0.0114	0.0034	0.0181	0.0031	0.0084	0.1835
7	rs1127422	139107563	1.08	0.496867270490283	1.78	0.116496372702931	30.6247418261505	1.65575175639902	0.1434	0.0694	0.0045	0.0042	0.0058	0.0044	0.0136	0.0183	0.1406	0.0043	0.0047	0.0055	0.0931	0.0082	0.0037	0.0029	0.0034	0.1396	0.0954	0.0042	0.0114	0.0034	0.018	0.0031	0.0083	0.1836
7	rs117270838	139118825	1.08	0.496867270490283	1.79	0.105135818603982	30.2590645976858	1.2198180639895	0.1433	0.0694	0.0045	0.0042	0.0058	0.0044	0.0135	0.0183	0.1406	0.0043	0.0047	0.0056	0.0933	0.0081	0.0037	0.0029	0.0034	0.1395	0.0955	0.0041	0.0114	0.0034	0.018	0.0032	0.0083	0.1833
7	rs4732378	139120395	1.08	0.496867270490283	1.79	0.105135818603982	30.1765736372622	1.2128500329222	0.1433	0.0694	0.0045	0.0042	0.0057	0.0044	0.0135	0.0184	0.1405	0.0043	0.0048	0.0056	0.0934	0.0081	0.0037	0.0028	0.0034	0.1395	0.0955	0.0041	0.0114	0.0035	0.0181	0.0032	0.0082	0.1833
7	rs17174824	139124265	1.09	0.453749840114468	1.8	0.0946327581538143	27.1047988246863	1.06174633578827	0.143	0.0694	0.0046	0.0041	0.0056	0.0044	0.0132	0.0179	0.1398	0.0043	0.0048	0.0056	0.0936	0.0083	0.0038	0.0029	0.0035	0.1398	0.0959	0.0043	0.0115	0.0036	0.0182	0.0034	0.0081	0.1831
7	rs11764512	139136416	1.09	0.453749840114468	1.81	0.0849480383532209	24.8559467640165	1.02014413605491	0.1421	0.0693	0.0047	0.0042	0.0056	0.0045	0.0129	0.0175	0.1391	0.0044	0.0048	0.0057	0.0938	0.0084	0.0037	0.003	0.0036	0.1406	0.096	0.0045	0.0116	0.0036	0.0183	0.0036	0.0081	0.1832
7	rs73470410	139138703	1.09	0.453749840114468	1.81	0.0849480383532209	16.3880092821609	0.76417658955759	0.1406	0.0694	0.0051	0.004	0.0057	0.0046	0.0117	0.0178	0.1386	0.0044	0.005	0.0059	0.0941	0.0089	0.0038	0.0032	0.004	0.1385	0.0972	0.0046	0.0112	0.0038	0.0189	0.0038	0.0083	0.1836
7	rs17160911	139138950	1.09	0.453749840114468	1.81	0.0849480383532209	13.8024336350175	0.74514598301782	0.1403	0.0696	0.0051	0.0041	0.0056	0.0047	0.0114	0.0176	0.1388	0.0044	0.005	0.006	0.0938	0.0091	0.0038	0.0033	0.0041	0.1382	0.0973	0.0046	0.0111	0.0039	0.019	0.0039	0.0082	0.1839
7	rs73154198	139139260	1.1	0.413206464175836	1.82	0.0760422202337298	11.4388699002365	0.647545470589789	0.14	0.0699	0.0052	0.0042	0.0055	0.0048	0.0109	0.0177	0.139	0.0044	0.0051	0.006	0.0934	0.0093	0.0038	0.0034	0.0041	0.138	0.0977	0.0047	0.011	0.0039	0.0191	0.0039	0.0082	0.1836
7	rs6955071	139140976	1.09	0.453749840114468	1.82	0.0760422202337298	2.44233545485439	0.385627493114963	0.1353	0.072	0.0056	0.0046	0.0059	0.0051	0.0083	0.0184	0.14	0.0045	0.0056	0.0063	0.0916	0.0103	0.0039	0.0038	0.0044	0.1378	0.1001	0.0048	0.0107	0.0042	0.0192	0.0044	0.0087	0.1812
7	rs17160918	139142768	1.09	0.453749840114468	1.8	0.0946327581538143	1.61099650334094	0.288556699369835	0.1348	0.0724	0.0058	0.0047	0.0059	0.0052	0.0078	0.0185	0.1401	0.0045	0.0057	0.0062	0.0917	0.0104	0.0039	0.0038	0.0044	0.1374	0.1004	0.0047	0.0108	0.0044	0.0193	0.0046	0.0089	0.1802
7	rs56115071	139152110	1.09	0.453749840114468	1.8	0.0946327581538143	0.701726095474958	0.316566061568284	0.1338	0.0731	0.0052	0.0048	0.0061	0.0053	0.007	0.0192	0.14	0.0047	0.0057	0.0062	0.0918	0.0106	0.0038	0.0039	0.0048	0.1371	0.1	0.0049	0.0108	0.0046	0.0198	0.0049	0.0091	0.1795
7	rs35019525	139156006	1.09	0.453749840114468	1.8	0.0946327581538143	0.555537678418194	0.293386994562684	0.1334	0.0732	0.0052	0.0049	0.0061	0.0054	0.0068	0.0195	0.14	0.0048	0.0058	0.0062	0.0913	0.0106	0.0039	0.0039	0.0049	0.1366	0.0999	0.005	0.0108	0.0046	0.0199	0.0051	0.0091	0.1793
7	rs67371091	139156887	1.09	0.453749840114468	1.81	0.0849480383532209	0.47346135029247	0.286561054103229	0.1333	0.0734	0.0052	0.005	0.0061	0.0054	0.0066	0.0195	0.1401	0.0048	0.0058	0.0062	0.0912	0.0106	0.0039	0.0039	0.0049	0.1365	0.1	0.005	0.0109	0.0047	0.0199	0.0052	0.0092	0.1791
7	rs7779375	139163463	1.09	0.453749840114468	1.81	0.0849480383532209	0.34387591972583	0.277923629930956	0.1332	0.0738	0.0054	0.0053	0.0062	0.0056	0.006	0.0197	0.1397	0.0048	0.0058	0.0062	0.0908	0.0106	0.004	0.004	0.005	0.1362	0.0998	0.0052	0.011	0.0047	0.0199	0.0055	0.0092	0.1787
7	rs6945850	139163618	1.09	0.453749840114468	1.8	0.0946327581538143	0.341891127537429	0.280599557323607	0.1333	0.0737	0.0054	0.0053	0.0062	0.0056	0.006	0.0197	0.1397	0.0048	0.0058	0.0062	0.0908	0.0106	0.004	0.004	0.005	0.1362	0.0998	0.0052	0.011	0.0047	0.0199	0.0055	0.0092	0.1787
7	rs12533254	139163697	1.09	0.453749840114468	1.8	0.0946327581538143	0.342569465730361	0.258279806900882	0.1329	0.0739	0.0057	0.0053	0.0062	0.0056	0.0058	0.0197	0.1404	0.0048	0.0058	0.0062	0.0906	0.0106	0.004	0.004	0.0052	0.1359	0.0997	0.0052	0.011	0.0047	0.0198	0.0055	0.0092	0.1785
7	Affx-29825212	139164345	1.09	0.453749840114468	1.81	0.0849480383532209	0.320452434942407	0.212664790837299	0.1333	0.0737	0.0057	0.0053	0.0062	0.0056	0.0058	0.0199	0.1404	0.0048	0.0058	0.0063	0.0908	0.0106	0.004	0.004	0.0053	0.1355	0.0996	0.0053	0.0108	0.0048	0.0196	0.0058	0.0091	0.1784
7	rs117410928	139166764	1.09	0.453749840114468	1.81	0.0849480383532209	0.334527000965353	0.245437141713546	0.1328	0.0739	0.0057	0.0054	0.0062	0.0057	0.006	0.02	0.1402	0.005	0.0059	0.0063	0.0907	0.0107	0.0042	0.0041	0.0055	0.1348	0.0997	0.0054	0.0109	0.0049	0.0196	0.006	0.0091	0.1778
7	rs72611551	139168873	1.1	0.413206464175836	1.81	0.0849480383532209	0.339652358261443	0.277110782499548	0.1321	0.0741	0.0057	0.0055	0.0063	0.0057	0.0059	0.0201	0.1401	0.0051	0.0059	0.0063	0.0906	0.0109	0.0043	0.0042	0.0058	0.1342	0.0998	0.0054	0.0109	0.005	0.0197	0.0063	0.0093	0.1771
7	rs67363796	139170915	1.09	0.453749840114468	1.81	0.0849480383532209	0.421042392969442	0.41130384207908	0.1305	0.0744	0.0058	0.0058	0.0064	0.0059	0.0063	0.0202	0.1395	0.0054	0.0059	0.0064	0.0907	0.0111	0.0047	0.0045	0.0064	0.1328	0.1002	0.0055	0.011	0.0052	0.0197	0.0068	0.0095	0.1758
7	rs9642123	139171636	1.09	0.453749840114468	1.8	0.0946327581538143	0.437666521594408	0.472592916931945	0.1298	0.0745	0.0059	0.0059	0.0064	0.006	0.0064	0.0202	0.1393	0.0054	0.006	0.0064	0.0909	0.0112	0.0049	0.0046	0.0065	0.1322	0.1002	0.0056	0.0112	0.0053	0.0197	0.007	0.0095	0.1756
7	rs11970854	139176178	1.09	0.453749840114468	1.81	0.0849480383532209	0.660382338245109	0.985401768291214	0.1275	0.0754	0.0059	0.0063	0.0067	0.0065	0.0068	0.0203	0.1392	0.0059	0.0061	0.0062	0.0926	0.0117	0.0053	0.0053	0.0073	0.1289	0.0995	0.0057	0.0112	0.0055	0.0193	0.0073	0.0102	0.1735
7	rs17160954	139180317	1.1	0.413206464175836	1.81	0.0849480383532209	0.832040419299118	1.2082085935366	0.1263	0.0751	0.0058	0.0064	0.0069	0.0066	0.007	0.0204	0.1399	0.0063	0.0062	0.0064	0.0932	0.0118	0.0053	0.0056	0.0076	0.1261	0.0984	0.0058	0.0111	0.0056	0.0194	0.0076	0.0106	0.1748
7	rs7809291	139182092	1.1	0.413206464175836	1.81	0.0849480383532209	0.854420261799866	1.24192950277115	0.126	0.0744	0.0057	0.0063	0.007	0.0067	0.007	0.0204	0.1397	0.0065	0.0063	0.0064	0.0941	0.0117	0.0054	0.0056	0.0078	0.1257	0.0981	0.0058	0.0111	0.0056	0.0196	0.0076	0.0107	0.1751
7	rs2530727	139184223	1.1	0.413206464175836	1.81	0.0849480383532209	0.925719893621083	1.3765056096951	0.1255	0.0742	0.0056	0.0063	0.007	0.0067	0.0071	0.0204	0.1398	0.0067	0.0063	0.0061	0.0949	0.0116	0.0054	0.0057	0.0079	0.1254	0.0977	0.0058	0.0109	0.0056	0.0196	0.0076	0.0108	0.1755
7	rs7385378	139185749	1.1	0.413206464175836	1.81	0.0849480383532209	0.89968676486324	1.32111486275296	0.1253	0.0741	0.0055	0.0063	0.007	0.0067	0.0072	0.0203	0.1401	0.0065	0.0063	0.0061	0.0947	0.0116	0.0056	0.0057	0.0079	0.1253	0.0978	0.0058	0.0109	0.0056	0.0195	0.0077	0.0109	0.1757
7	rs34162551	139186191	1.1	0.413206464175836	1.81	0.0849480383532209	0.901659297492626	1.32010519460523	0.1253	0.0739	0.0055	0.0063	0.007	0.0067	0.0072	0.0206	0.1401	0.0065	0.0063	0.0061	0.0947	0.0116	0.0056	0.0057	0.0079	0.1253	0.0978	0.0058	0.0109	0.0056	0.0195	0.0077	0.0109	0.1756
7	rs73156827	139187531	1.11	0.375177619549844	1.82	0.0760422202337298	0.882586104923959	1.27865528362984	0.1252	0.0739	0.0054	0.0063	0.007	0.0067	0.0072	0.0206	0.1406	0.0065	0.0062	0.0061	0.0947	0.0116	0.0056	0.0057	0.0078	0.1251	0.0977	0.0058	0.0109	0.0055	0.0194	0.0077	0.011	0.1759
7	rs12374796	139188055	1.11	0.375177619549844	1.82	0.0760422202337298	0.902317210946907	1.31960040952177	0.1251	0.074	0.0053	0.0062	0.0072	0.0066	0.007	0.0206	0.1411	0.0065	0.0063	0.0061	0.0945	0.0116	0.0056	0.0057	0.0078	0.1252	0.0976	0.0058	0.0109	0.0055	0.0194	0.0076	0.011	0.1758
7	rs2718237	139192845	1.13	0.306408690300974	1.82	0.0760422202337298	1.17100467036134	1.58497379406973	0.1234	0.0719	0.005	0.0061	0.0075	0.0062	0.007	0.0206	0.1479	0.0068	0.0064	0.0059	0.0931	0.0118	0.0058	0.0056	0.0082	0.1241	0.0954	0.0058	0.0103	0.0052	0.0196	0.0074	0.0116	0.1772
7	rs58662619	139194712	1.14	0.275532638758866	1.82	0.0760422202337298	1.39030556831856	1.84608609375447	0.1245	0.0704	0.0046	0.006	0.0082	0.0058	0.0069	0.0196	0.1525	0.0072	0.0065	0.0058	0.0932	0.0116	0.0056	0.0054	0.0081	0.1228	0.0933	0.0057	0.0098	0.0049	0.0195	0.0068	0.012	0.1791
7	rs80217264	139194878	1.15	0.246899131395369	1.82	0.0760422202337298	1.2944535209908	1.84910021110007	0.1241	0.0703	0.0047	0.0059	0.0083	0.0057	0.0068	0.0193	0.1533	0.0072	0.0065	0.0058	0.093	0.0115	0.0055	0.0053	0.008	0.1234	0.0928	0.0056	0.0096	0.0048	0.0196	0.0068	0.0121	0.1798
7	rs6952089	139194988	1.15	0.246899131395369	1.82	0.0760422202337298	1.20354166292596	1.88407911145831	0.1235	0.0701	0.0047	0.0058	0.0084	0.0056	0.0068	0.0193	0.1537	0.0073	0.0064	0.0058	0.0929	0.0115	0.0055	0.0053	0.0078	0.1238	0.0926	0.0056	0.0096	0.0047	0.0197	0.0067	0.0124	0.1805
7	rs10281041	139197010	1.18	0.173671271070618	1.82	0.0760422202337298	1.24399624581088	2.04807271433007	0.1245	0.0698	0.0047	0.0057	0.0085	0.0054	0.0065	0.0187	0.1548	0.0077	0.0067	0.0058	0.0927	0.0117	0.0055	0.0048	0.0075	0.1257	0.0899	0.0056	0.0093	0.0046	0.0195	0.0064	0.0127	0.1808
7	rs60610403	139200308	1.18	0.173671271070618	1.82	0.0760422202337298	1.12150886426764	1.90097999568264	0.1254	0.0702	0.0047	0.0054	0.0087	0.0053	0.0064	0.0185	0.1558	0.0077	0.0068	0.0055	0.0922	0.0114	0.0055	0.0044	0.0071	0.1258	0.0898	0.0056	0.0089	0.0045	0.0196	0.0064	0.0127	0.1811
7	rs10264729	139200351	1.18	0.173671271070618	1.84	0.0604088827715036	1.11845466228004	1.88390132033792	0.1254	0.0702	0.0047	0.0054	0.0087	0.0053	0.0064	0.0185	0.1558	0.0078	0.0067	0.0055	0.0922	0.0114	0.0055	0.0044	0.0071	0.1258	0.0898	0.0056	0.0089	0.0045	0.0196	0.0064	0.0126	0.1811
7	rs59490795	139206634	1.19	0.153209069243504	1.83	0.0678757074061657	1.12258760573448	1.89777609757417	0.1259	0.0694	0.0047	0.0054	0.0088	0.0052	0.0064	0.0186	0.1566	0.0078	0.0067	0.0055	0.0922	0.0113	0.0055	0.0043	0.007	0.1255	0.0899	0.0056	0.0088	0.0046	0.0197	0.0065	0.0127	0.1808
7	rs77568749	139219276	1.2	0.134574322401564	1.83	0.0678757074061657	1.21029439590599	1.84112319220418	0.1261	0.0694	0.0047	0.0053	0.0088	0.0051	0.0062	0.0185	0.1575	0.0077	0.0067	0.0053	0.0918	0.0111	0.0055	0.004	0.0068	0.1257	0.0896	0.0056	0.0088	0.0046	0.02	0.0064	0.0128	0.1812
7	rs35786058	139225421	1.21	0.117675403133419	1.83	0.0678757074061657	0.983391911616291	1.54967852170744	0.1264	0.0695	0.0047	0.005	0.0089	0.0048	0.0057	0.0183	0.1598	0.0077	0.0066	0.0053	0.0909	0.0108	0.0055	0.0035	0.0062	0.1259	0.0888	0.0057	0.0088	0.0046	0.0207	0.0064	0.0128	0.1821
7	rs7799361	139231393	1.22	0.102418512327744	1.83	0.0678757074061657	0.778831969488152	1.36549866512305	0.1269	0.0695	0.0048	0.0047	0.009	0.0045	0.0052	0.0181	0.1621	0.0076	0.0067	0.0052	0.0898	0.0105	0.0055	0.0031	0.0056	0.1261	0.088	0.0058	0.0087	0.0045	0.0215	0.0063	0.0127	0.1829
7	rs117916034	139231508	1.22	0.102418512327744	1.83	0.0678757074061657	0.844477946607707	1.54432588553675	0.1269	0.0695	0.0048	0.0047	0.009	0.0045	0.0052	0.018	0.1622	0.0076	0.0067	0.0052	0.0898	0.0106	0.0055	0.0031	0.0056	0.1262	0.0879	0.0058	0.0086	0.0045	0.0215	0.0063	0.0127	0.1829
7	rs78114289	139235814	1.24	0.0764474044013007	1.83	0.0678757074061657	0.875752088656357	1.85548535265645	0.1269	0.0695	0.0047	0.0046	0.0092	0.0045	0.0051	0.0178	0.1635	0.0075	0.0066	0.0052	0.0891	0.0106	0.0053	0.003	0.0055	0.1267	0.0872	0.0059	0.0086	0.0045	0.0221	0.0063	0.0126	0.1825
7	rs11773832	139235826	1.23	0.0887081089854507	1.83	0.0678757074061657	0.874209410560404	1.84431341053243	0.1269	0.0695	0.0047	0.0046	0.0092	0.0045	0.0051	0.0178	0.1635	0.0075	0.0066	0.0052	0.089	0.0106	0.0053	0.003	0.0054	0.1269	0.0872	0.0059	0.0086	0.0045	0.0221	0.0063	0.0126	0.1825
7	rs4732386	139240471	1.25	0.0655389160366862	1.83	0.0678757074061657	0.809051230174883	2.18734672944904	0.1275	0.0695	0.0047	0.0043	0.0092	0.0044	0.0049	0.0177	0.166	0.0074	0.0065	0.005	0.0885	0.0108	0.0049	0.0029	0.005	0.1275	0.0862	0.006	0.0088	0.0044	0.0227	0.0058	0.0122	0.1823
7	rs74541941	139242446	1.25	0.0655389160366862	1.82	0.0760422202337298	0.771662916767174	2.17592154061706	0.1276	0.0695	0.0045	0.0043	0.0091	0.0043	0.0048	0.0176	0.1668	0.0073	0.0065	0.0049	0.0883	0.0107	0.0048	0.0029	0.0048	0.1278	0.0858	0.0061	0.0089	0.0044	0.023	0.0056	0.0121	0.1823
7	rs74544392	139246987	1.26	0.0558850734446599	1.82	0.0760422202337298	0.733467070807056	2.3349131185961	0.1278	0.0701	0.0045	0.0042	0.009	0.0043	0.0047	0.0175	0.1685	0.0071	0.0064	0.0048	0.0884	0.0106	0.0045	0.0028	0.0046	0.128	0.0852	0.0061	0.0091	0.0043	0.023	0.0054	0.0118	0.1823
7	rs17160987	139249414	1.26	0.0558850734446599	1.82	0.0760422202337298	0.697747193335597	2.32942614322181	0.1279	0.0704	0.0045	0.0042	0.009	0.0043	0.0047	0.0175	0.1693	0.0069	0.0063	0.0047	0.0882	0.0107	0.0045	0.0028	0.0045	0.1281	0.0849	0.0062	0.0092	0.0042	0.023	0.0053	0.0117	0.1823
7	rs79672391	139263715	1.26	0.0558850734446599	1.82	0.0760422202337298	0.632019011985616	1.72207410696043	0.128	0.0719	0.0046	0.004	0.0086	0.0041	0.0044	0.0172	0.1743	0.0061	0.0058	0.0045	0.0879	0.0106	0.0044	0.0026	0.0037	0.1288	0.0828	0.0064	0.0096	0.004	0.0229	0.0051	0.0108	0.1821
7	rs60526966	139263829	1.26	0.0558850734446599	1.83	0.0678757074061657	0.633709056790485	1.68387807719784	0.1281	0.0719	0.0046	0.004	0.0086	0.0041	0.0044	0.0172	0.1744	0.0061	0.0058	0.0045	0.0879	0.0104	0.0044	0.0026	0.0037	0.1288	0.0828	0.0064	0.0096	0.004	0.0229	0.0051	0.0108	0.1822
7	rs76372251	139265010	1.26	0.0558850734446599	1.83	0.0678757074061657	0.699735383133981	1.82943247673783	0.128	0.072	0.0047	0.004	0.0085	0.0041	0.0044	0.0172	0.1746	0.0061	0.0058	0.0045	0.0877	0.0104	0.0044	0.0026	0.0037	0.1288	0.0827	0.0064	0.0096	0.004	0.0229	0.0051	0.0108	0.1822
7	rs75192562	139272343	1.25	0.0655389160366862	1.83	0.0678757074061657	0.965643175451448	1.58341405934857	0.1279	0.0727	0.0047	0.004	0.0084	0.0042	0.0045	0.017	0.1767	0.0057	0.0056	0.0045	0.0874	0.0103	0.0044	0.0026	0.0035	0.1288	0.0817	0.0065	0.0097	0.004	0.0228	0.0051	0.0104	0.1819
7	rs34093649	139288937	1.24	0.0764474044013007	1.83	0.0678757074061657	1.00015695736846	1.82005220155464	0.1281	0.073	0.0047	0.004	0.0083	0.0042	0.0045	0.017	0.1777	0.0055	0.0055	0.0045	0.0873	0.0104	0.0044	0.0027	0.0034	0.1287	0.0814	0.0066	0.0097	0.004	0.0228	0.0051	0.0101	0.1816
7	rs79573109	139297574	1.24	0.0764474044013007	1.83	0.0678757074061657	0.910062747975488	1.53104319982319	0.1282	0.073	0.0047	0.004	0.0083	0.0042	0.0045	0.017	0.1778	0.0054	0.0055	0.0045	0.0873	0.0104	0.0044	0.0027	0.0034	0.1287	0.0814	0.0066	0.0097	0.004	0.0229	0.0051	0.0101	0.1815
7	rs12532939	139301012	1.24	0.0764474044013007	1.83	0.0678757074061657	0.879654495887863	1.43363301244893	0.1282	0.0731	0.0047	0.004	0.0083	0.0042	0.0045	0.0169	0.1778	0.0055	0.0056	0.0044	0.0873	0.0104	0.0044	0.0027	0.0034	0.1287	0.0814	0.0066	0.0097	0.004	0.0229	0.0051	0.01	0.1815
7	rs73156854	139306820	1.24	0.0764474044013007	1.83	0.0678757074061657	0.803171121643415	1.30917552225538	0.1283	0.0731	0.0047	0.004	0.0083	0.0042	0.0045	0.0169	0.1779	0.0054	0.0056	0.0044	0.0873	0.0105	0.0044	0.0026	0.0034	0.1289	0.0814	0.0066	0.0097	0.004	0.0229	0.0051	0.01	0.1812
7	rs76469528	139315798	1.24	0.0764474044013007	1.83	0.0678757074061657	0.646307704630371	0.968357154922044	0.1284	0.0731	0.0047	0.004	0.0083	0.0042	0.0045	0.0169	0.178	0.0054	0.0056	0.0044	0.0873	0.0105	0.0044	0.0026	0.0034	0.129	0.0813	0.0066	0.0098	0.004	0.0229	0.0051	0.01	0.1813
7	rs28579164	139316360	1.24	0.0764474044013007	1.83	0.0678757074061657	0.637095321580213	0.938235894618064	0.1284	0.0731	0.0047	0.004	0.0083	0.0042	0.0045	0.0169	0.178	0.0054	0.0056	0.0044	0.0873	0.0105	0.0044	0.0026	0.0034	0.129	0.0813	0.0066	0.0098	0.004	0.0229	0.0051	0.01	0.1813
7	rs118152986	139316749	1.24	0.0764474044013007	1.82	0.0760422202337298	0.642544622775334	0.957238061268258	0.1284	0.0731	0.0047	0.004	0.0083	0.0042	0.0045	0.0169	0.178	0.0054	0.0056	0.0044	0.0873	0.0105	0.0044	0.0026	0.0034	0.129	0.0813	0.0066	0.0098	0.004	0.0229	0.0051	0.01	0.1813
7	rs10954650	139326552	1.23	0.0887081089854507	1.82	0.0760422202337298	0.512216015734716	0.788033476657395	0.1282	0.0733	0.0046	0.004	0.0083	0.0041	0.0044	0.0168	0.1781	0.0053	0.0058	0.0044	0.0877	0.0106	0.0045	0.0027	0.0034	0.1286	0.0811	0.0066	0.0098	0.004	0.0229	0.0052	0.0098	0.1815
7	rs75617331	139329324	1.23	0.0887081089854507	1.82	0.0760422202337298	0.563052633063429	0.893726606300591	0.1283	0.0733	0.0046	0.004	0.0083	0.0041	0.0044	0.0168	0.1782	0.0052	0.0057	0.0044	0.0875	0.0106	0.0045	0.0027	0.0033	0.1284	0.0811	0.0066	0.0098	0.004	0.0229	0.0052	0.0097	0.1816
7	rs55878341	139330698	1.23	0.0887081089854507	1.81	0.0849480383532209	0.452203202064073	0.703387093565986	0.1285	0.0734	0.0046	0.004	0.0083	0.0041	0.0044	0.0168	0.1782	0.0052	0.0057	0.0044	0.0874	0.0106	0.0045	0.0028	0.0033	0.1282	0.0811	0.0066	0.0098	0.0041	0.023	0.0052	0.0096	0.1817
7	rs1464799	139331850	1.23	0.0887081089854507	1.81	0.0849480383532209	0.412104383964788	0.624728717983503	0.1288	0.0734	0.0045	0.004	0.0083	0.0042	0.0044	0.0169	0.1782	0.0051	0.0058	0.0044	0.0873	0.0105	0.0045	0.0028	0.0033	0.1284	0.0811	0.0066	0.0099	0.0041	0.0229	0.0052	0.0095	0.1815
7	rs10954651	139333338	1.23	0.0887081089854507	1.81	0.0849480383532209	0.317986765658352	0.446315678592616	0.1291	0.0735	0.0045	0.004	0.0083	0.0043	0.0044	0.017	0.1788	0.0052	0.0058	0.0044	0.0863	0.0105	0.0046	0.003	0.0034	0.1287	0.0817	0.0066	0.0099	0.0041	0.0226	0.0053	0.0095	0.1803
7	rs7785516	139334098	1.23	0.0887081089854507	1.82	0.0760422202337298	0.265649974440791	0.334350420088052	0.1293	0.0735	0.0045	0.0039	0.0081	0.0042	0.0044	0.0171	0.1791	0.0052	0.0058	0.0043	0.0869	0.0105	0.0047	0.003	0.0033	0.1289	0.0819	0.0064	0.0098	0.004	0.0224	0.0053	0.0095	0.1796
7	rs73156870	139335837	1.22	0.102418512327744	1.81	0.0849480383532209	0.190045540469099	0.408442986638036	0.1292	0.073	0.0046	0.0038	0.0081	0.0042	0.0044	0.0171	0.1789	0.0053	0.0059	0.0043	0.0874	0.0107	0.0047	0.003	0.0033	0.1303	0.0821	0.0063	0.0097	0.004	0.0226	0.0052	0.0096	0.1783
7	rs9656517	139339470	1.22	0.102418512327744	1.81	0.0849480383532209	0.128171819998384	0.368599807557686	0.1303	0.0724	0.0047	0.0037	0.008	0.0041	0.0044	0.0173	0.1784	0.0054	0.006	0.0043	0.0871	0.0108	0.0047	0.0031	0.0033	0.1311	0.0823	0.0062	0.0096	0.004	0.0228	0.0052	0.0096	0.1774
7	rs7796454	139339845	1.22	0.102418512327744	1.8	0.0946327581538143	0.130282953259555	0.383838442072956	0.1303	0.0724	0.0047	0.0037	0.008	0.0041	0.0045	0.0173	0.1784	0.0054	0.006	0.0043	0.0871	0.0108	0.0047	0.0031	0.0033	0.1311	0.0823	0.0062	0.0096	0.004	0.0228	0.0051	0.0096	0.1774
7	rs113455073	139341566	1.22	0.102418512327744	1.79	0.105135818603982	0.134939067150081	0.423982003585554	0.1303	0.0724	0.0047	0.0038	0.008	0.0042	0.0045	0.0173	0.1782	0.0054	0.006	0.0043	0.0871	0.0108	0.0047	0.0031	0.0033	0.1311	0.0823	0.0062	0.0096	0.004	0.0228	0.0052	0.0096	0.1773
7	rs75357226	139344695	1.22	0.102418512327744	1.78	0.116496372702931	0.130192047985379	0.439278710089211	0.1304	0.0723	0.0047	0.0038	0.0079	0.0042	0.0045	0.0173	0.178	0.0054	0.006	0.0043	0.0871	0.0108	0.0047	0.0031	0.0033	0.1312	0.0823	0.0061	0.0096	0.004	0.0229	0.0052	0.0096	0.1773
7	rs78211656	139348296	1.22	0.102418512327744	1.78	0.116496372702931	0.0975631425009672	0.36167388691538	0.1306	0.0722	0.0047	0.0038	0.0079	0.0042	0.0045	0.0173	0.1778	0.0054	0.006	0.0043	0.0871	0.0108	0.0048	0.0031	0.0033	0.1312	0.0824	0.0061	0.0096	0.004	0.0229	0.0052	0.0096	0.1772
7	rs12668118	139348866	1.22	0.102418512327744	1.78	0.116496372702931	0.0906232106818197	0.341246656018996	0.1306	0.0722	0.0047	0.0038	0.0079	0.0042	0.0045	0.0173	0.1778	0.0054	0.006	0.0043	0.0871	0.0108	0.0048	0.0031	0.0033	0.1313	0.0824	0.0061	0.0096	0.004	0.0229	0.0052	0.0096	0.1772
7	rs77279640	139351950	1.22	0.102418512327744	1.79	0.105135818603982	0.0770455803580835	0.424244502495123	0.1306	0.0719	0.0047	0.0038	0.0079	0.0041	0.0045	0.0174	0.177	0.0055	0.0061	0.0042	0.0877	0.0109	0.0048	0.0031	0.0033	0.1313	0.0827	0.006	0.0097	0.0042	0.023	0.0051	0.0098	0.1768
7	rs77247461	139353481	1.22	0.102418512327744	1.79	0.105135818603982	0.0820122435972977	0.501311676919764	0.1308	0.0717	0.0047	0.0038	0.0079	0.0041	0.0045	0.0175	0.1766	0.0055	0.0062	0.0042	0.0878	0.0109	0.0048	0.0031	0.0032	0.1315	0.0827	0.006	0.0096	0.0042	0.0231	0.0052	0.0099	0.1764
7	rs4130470	139353761	1.22	0.102418512327744	1.79	0.105135818603982	0.0805664249714003	0.490508216894678	0.1308	0.0717	0.0047	0.0038	0.008	0.0041	0.0045	0.0175	0.1765	0.0054	0.0062	0.0042	0.0877	0.0109	0.0049	0.0031	0.0032	0.1315	0.0827	0.006	0.0096	0.0043	0.0231	0.0052	0.0099	0.1763
7	rs12667987	139354235	1.22	0.102418512327744	1.79	0.105135818603982	0.0465207936092213	0.33828612531729	0.1319	0.0706	0.0049	0.0037	0.0077	0.0042	0.0047	0.0175	0.1744	0.0056	0.0061	0.004	0.0896	0.0111	0.005	0.0033	0.0033	0.1316	0.0832	0.0058	0.0093	0.0045	0.0235	0.0052	0.0106	0.1748
7	rs9768699	139354337	1.22	0.102418512327744	1.78	0.116496372702931	0.0383042788534765	0.308741294732316	0.1322	0.0707	0.005	0.0037	0.0076	0.0043	0.0047	0.0175	0.1738	0.0056	0.0061	0.004	0.09	0.0112	0.0051	0.0033	0.0033	0.1314	0.0833	0.0058	0.0093	0.0046	0.0234	0.0052	0.0107	0.1745
7	rs12672727	139354457	1.22	0.102418512327744	1.77	0.128753168183355	0.0377326267027451	0.268447995414765	0.1332	0.0705	0.0051	0.0036	0.0075	0.0043	0.0047	0.0173	0.1728	0.0056	0.006	0.004	0.0905	0.011	0.005	0.0034	0.0033	0.1316	0.0842	0.0057	0.0092	0.0046	0.0235	0.0052	0.0107	0.1738
7	rs73486046	139357039	1.24	0.0764474044013007	1.77	0.128753168183355	0.0758079709308811	0.119883745808456	0.1388	0.0696	0.0049	0.0026	0.0061	0.0038	0.0035	0.016	0.1773	0.0055	0.0053	0.0034	0.0918	0.0105	0.0045	0.0026	0.0023	0.1348	0.0847	0.0055	0.0076	0.0042	0.023	0.0046	0.0101	0.1734
7	rs10277603	139359432	1.23	0.0887081089854507	1.78	0.116496372702931	0.0854889628421231	0.0899880188312368	0.1397	0.0695	0.0049	0.0024	0.006	0.0037	0.0033	0.0159	0.1785	0.0055	0.0052	0.0033	0.0919	0.0104	0.0043	0.0024	0.0021	0.1351	0.0849	0.0055	0.0072	0.0042	0.0229	0.0046	0.01	0.1731
7	rs10262234	139359730	1.24	0.0764474044013007	1.74	0.171280181914382	0.0834286181375272	0.0726535170803705	0.1398	0.0695	0.0049	0.0024	0.0059	0.0037	0.0033	0.0159	0.1786	0.0055	0.0052	0.0033	0.0919	0.0104	0.0043	0.0024	0.0021	0.1353	0.0848	0.0055	0.0072	0.0042	0.0229	0.0046	0.01	0.1732
7	rs12537335	139360023	1.24	0.0764474044013007	1.74	0.171280181914382	0.0906716397038753	0.0748819943490468	0.1398	0.0692	0.0048	0.0024	0.0059	0.0037	0.0033	0.0158	0.1787	0.0055	0.0052	0.0033	0.092	0.0103	0.0043	0.0024	0.0021	0.1352	0.0849	0.0055	0.0072	0.0042	0.0229	0.0046	0.01	0.1733
7	rs75283805	139360753	1.24	0.0764474044013007	1.75	0.156107803097264	0.0910839475766878	0.0704529105358112	0.1399	0.0691	0.0048	0.0024	0.0059	0.0037	0.0033	0.0158	0.1788	0.0054	0.0052	0.0033	0.0921	0.0103	0.0043	0.0024	0.0021	0.1351	0.0849	0.0054	0.0072	0.0042	0.0228	0.0045	0.01	0.1733
7	rs28797003	139369736	1.24	0.0764474044013007	1.75	0.156107803097264	0.0896340217665912	0.0518262345463307	0.1403	0.0689	0.0047	0.0022	0.0058	0.0037	0.0032	0.0156	0.1794	0.0054	0.0051	0.0032	0.0931	0.0102	0.0043	0.0023	0.0021	0.1348	0.085	0.0053	0.0071	0.0044	0.0228	0.0044	0.0101	0.1734
7	rs75013729	139373424	1.24	0.0764474044013007	1.75	0.156107803097264	0.0839118771520803	0.0585015898902488	0.1405	0.0689	0.0046	0.0022	0.0057	0.0036	0.0032	0.0156	0.1793	0.0054	0.005	0.0032	0.0932	0.0101	0.0043	0.0022	0.0021	0.1347	0.0851	0.0053	0.007	0.0044	0.0228	0.0043	0.0101	0.1737
7	rs9692080	139374012	1.24	0.0764474044013007	1.75	0.156107803097264	0.0812421006414423	0.0570741906382361	0.1406	0.069	0.0046	0.0022	0.0057	0.0036	0.0032	0.0156	0.1792	0.0054	0.005	0.0032	0.0932	0.0101	0.0043	0.0022	0.0021	0.1347	0.0851	0.0053	0.007	0.0044	0.0228	0.0043	0.0101	0.1737
7	rs76498786	139377424	1.24	0.0764474044013007	1.75	0.156107803097264	0.0785168754250214	0.0703118997827638	0.1408	0.069	0.0045	0.0022	0.0057	0.0036	0.0031	0.0156	0.1794	0.0053	0.005	0.0032	0.0933	0.0101	0.0042	0.0022	0.002	0.1348	0.0851	0.0053	0.007	0.0044	0.0228	0.0043	0.0101	0.1736
7	rs28530528	139378211	1.24	0.0764474044013007	1.75	0.156107803097264	0.074690188632905	0.0740880721507569	0.1408	0.069	0.0045	0.0022	0.0057	0.0036	0.0031	0.0156	0.1794	0.0053	0.0049	0.0032	0.0934	0.0101	0.0042	0.0022	0.002	0.1348	0.0851	0.0053	0.007	0.0044	0.0227	0.0042	0.0101	0.1736
7	rs28707561	139379164	1.24	0.0764474044013007	1.76	0.141944438278083	0.0712556900649132	0.0732259513449364	0.1408	0.069	0.0044	0.0022	0.0057	0.0036	0.0031	0.0156	0.1795	0.0053	0.0049	0.0032	0.0934	0.01	0.0042	0.0023	0.002	0.1349	0.0852	0.0053	0.007	0.0044	0.0227	0.0042	0.0101	0.1735
7	rs73158603	139414982	1.24	0.0764474044013007	1.76	0.141944438278083	0.0545429433931129	0.0230615318717745	0.1423	0.0694	0.0042	0.0024	0.005	0.0033	0.0028	0.0151	0.1812	0.005	0.0045	0.0032	0.0948	0.0093	0.0037	0.0024	0.0019	0.1357	0.0858	0.0053	0.0068	0.0042	0.0225	0.004	0.0099	0.1723
7	rs7456421	139415775	1.24	0.0764474044013007	1.76	0.141944438278083	0.0532828806734005	0.0217549479529479	0.1423	0.0694	0.0042	0.0024	0.005	0.0033	0.0028	0.0151	0.1812	0.005	0.0045	0.0032	0.0948	0.0093	0.0037	0.0024	0.0019	0.1357	0.0858	0.0053	0.0068	0.0042	0.0225	0.004	0.0099	0.1723
7	rs4074826	139415943	1.24	0.0764474044013007	1.77	0.128753168183355	0.0533514152550773	0.0217549479529479	0.1423	0.0694	0.0042	0.0024	0.005	0.0033	0.0028	0.0151	0.1812	0.005	0.0045	0.0032	0.0948	0.0093	0.0037	0.0024	0.0019	0.1357	0.0858	0.0053	0.0068	0.0042	0.0225	0.004	0.0099	0.1723
7	rs80256535	139425815	1.25	0.0655389160366862	1.76	0.141944438278083	0.0536261440212082	0.0217965241477336	0.1423	0.0695	0.0042	0.0024	0.005	0.0033	0.0028	0.0151	0.1814	0.005	0.0046	0.0032	0.0949	0.0093	0.0037	0.0024	0.0019	0.1352	0.0859	0.0054	0.0068	0.0042	0.0225	0.0039	0.0098	0.1724
7	rs117274312	139427442	1.25	0.0655389160366862	1.77	0.128753168183355	0.0537638629247713	0.0220886267442524	0.1423	0.0695	0.0042	0.0024	0.005	0.0033	0.0028	0.0151	0.1814	0.005	0.0046	0.0032	0.0949	0.0093	0.0037	0.0024	0.0019	0.1352	0.086	0.0054	0.0068	0.0042	0.0224	0.0039	0.0098	0.1724
7	rs117836866	139433230	1.25	0.0655389160366862	1.77	0.128753168183355	0.0540400105047219	0.0220467833097127	0.1423	0.0695	0.0042	0.0024	0.005	0.0033	0.0028	0.0151	0.1814	0.005	0.0046	0.0032	0.0949	0.0093	0.0037	0.0024	0.0019	0.135	0.086	0.0054	0.0068	0.0042	0.0225	0.0039	0.0098	0.1722
7	rs73158615	139437466	1.25	0.0655389160366862	1.77	0.128753168183355	0.0543691662771706	0.0222143858361528	0.1423	0.0695	0.0042	0.0024	0.005	0.0033	0.0028	0.0151	0.1814	0.005	0.0046	0.0032	0.0949	0.0093	0.0037	0.0024	0.0019	0.135	0.086	0.0054	0.0068	0.0042	0.0225	0.0039	0.0099	0.1722
7	rs10215942	139444024	1.25	0.0655389160366862	1.77	0.128753168183355	0.0530093322342275	0.0240544915605297	0.1423	0.0695	0.0042	0.0024	0.005	0.0033	0.0028	0.0152	0.1815	0.005	0.0046	0.0032	0.095	0.0092	0.0036	0.0024	0.0019	0.1347	0.086	0.0054	0.0068	0.0042	0.0225	0.0039	0.0099	0.1723
7	rs10236187	139447377	1.25	0.0655389160366862	1.77	0.128753168183355	0.0523126655190847	0.0237501707226103	0.1422	0.0694	0.0042	0.0025	0.005	0.0034	0.003	0.0152	0.1815	0.005	0.0046	0.0032	0.095	0.0092	0.0037	0.0024	0.0019	0.1345	0.086	0.0054	0.0068	0.0042	0.0225	0.0041	0.0099	0.1722
7	rs73158622	139449008	1.25	0.0655389160366862	1.77	0.128753168183355	0.0527027172822018	0.0205254762791252	0.1422	0.0694	0.0042	0.0025	0.005	0.0034	0.003	0.0153	0.1815	0.005	0.0046	0.0032	0.0948	0.0093	0.0037	0.0025	0.002	0.1344	0.086	0.0054	0.0068	0.0042	0.0225	0.0041	0.0099	0.1722
7	rs1015122	139454843	1.25	0.0655389160366862	1.77	0.128753168183355	0.0512208339048671	0.0198839116395791	0.1422	0.0694	0.0042	0.0025	0.005	0.0035	0.003	0.0153	0.1814	0.005	0.0046	0.0032	0.0946	0.0093	0.0037	0.0025	0.002	0.1344	0.086	0.0054	0.0068	0.0042	0.0225	0.0041	0.0098	0.1722
7	rs57058283	139455078	1.25	0.0655389160366862	1.77	0.128753168183355	0.0466929228477814	0.0214237149968602	0.1422	0.0694	0.0042	0.0026	0.005	0.0036	0.0031	0.0153	0.1813	0.005	0.0046	0.0032	0.0946	0.0093	0.0037	0.0025	0.0022	0.1343	0.0856	0.0054	0.0069	0.0042	0.0225	0.0041	0.0098	0.1722
7	rs10487661	139497679	1.25	0.0655389160366862	1.77	0.128753168183355	0.0566929712988112	0.0199237199002915	0.1429	0.0689	0.0041	0.0028	0.005	0.0036	0.0031	0.0155	0.1806	0.0056	0.0045	0.0034	0.0926	0.0091	0.0038	0.0026	0.0022	0.1345	0.0865	0.0056	0.007	0.0043	0.0223	0.0041	0.0098	0.1725
7	rs6970438	139499970	1.25	0.0655389160366862	1.77	0.128753168183355	0.0576623783616714	0.0209722724199734	0.1429	0.0689	0.004	0.0028	0.005	0.0036	0.0031	0.0155	0.1806	0.0056	0.0045	0.0034	0.0926	0.0091	0.0038	0.0026	0.0022	0.1346	0.0865	0.0057	0.007	0.0043	0.0223	0.0041	0.0098	0.1725
7	rs10257313	139502073	1.25	0.0655389160366862	1.77	0.128753168183355	0.0583875190732569	0.0230615318717745	0.1427	0.0688	0.004	0.0029	0.005	0.0036	0.0031	0.0155	0.1805	0.0057	0.0046	0.0034	0.0924	0.0092	0.0038	0.0026	0.0022	0.1347	0.0865	0.0057	0.007	0.0043	0.0223	0.0041	0.0098	0.1725
7	rs10277664	139506580	1.25	0.0655389160366862	1.77	0.128753168183355	0.0445949628622256	0.0145937694185621	0.1427	0.0682	0.004	0.0029	0.005	0.0036	0.003	0.0154	0.1801	0.0056	0.0046	0.0037	0.0922	0.0092	0.004	0.0027	0.0021	0.1348	0.0868	0.0057	0.007	0.0043	0.0222	0.0043	0.0098	0.1729
7	rs6951759	139507568	1.25	0.0655389160366862	1.77	0.128753168183355	0.0431681795278919	0.0140521706072025	0.1427	0.0682	0.004	0.0029	0.005	0.0036	0.003	0.0154	0.1801	0.0056	0.0046	0.0037	0.0922	0.0092	0.004	0.0027	0.0021	0.1348	0.0869	0.0057	0.007	0.0043	0.0221	0.0043	0.0098	0.1728
7	rs35887357	139509712	1.25	0.0655389160366862	1.77	0.128753168183355	0.0419183034823819	0.0141529409142537	0.1427	0.0682	0.004	0.0029	0.005	0.0036	0.003	0.0155	0.18	0.0056	0.0046	0.0037	0.0922	0.0092	0.004	0.0027	0.0021	0.1348	0.087	0.0057	0.007	0.0043	0.0221	0.0043	0.0098	0.1728
7	rs35612019	139516708	1.25	0.0655389160366862	1.77	0.128753168183355	0.0322403811335476	0.00958690181164856	0.1426	0.0679	0.0042	0.003	0.005	0.0036	0.003	0.0157	0.1794	0.0056	0.0047	0.0038	0.0919	0.0094	0.0041	0.0028	0.0021	0.1347	0.0878	0.0058	0.007	0.0044	0.022	0.0043	0.0098	0.1724
7	rs77943929	139518619	1.25	0.0655389160366862	1.77	0.128753168183355	0.0317815219430084	0.00961453828596024	0.1426	0.0679	0.0042	0.003	0.005	0.0035	0.003	0.0157	0.1794	0.0056	0.0047	0.0038	0.0919	0.0094	0.0041	0.0028	0.0021	0.1347	0.0878	0.0058	0.007	0.0044	0.022	0.0043	0.0098	0.1724
7	rs60503820	139520944	1.25	0.0655389160366862	1.77	0.128753168183355	0.0313867714216262	0.00768022255884735	0.1426	0.0679	0.0042	0.003	0.005	0.0035	0.003	0.0157	0.1794	0.0056	0.0046	0.0038	0.0917	0.0093	0.0043	0.0028	0.0021	0.1348	0.0878	0.0058	0.007	0.0044	0.022	0.0043	0.0098	0.1724
7	rs62490063	139524364	1.26	0.0558850734446599	1.77	0.128753168183355	0.0273882228121706	0.00792846781740139	0.1426	0.0678	0.0041	0.003	0.005	0.0034	0.003	0.0157	0.1794	0.0056	0.0046	0.0039	0.0918	0.0093	0.0043	0.0028	0.0021	0.1349	0.0878	0.0058	0.007	0.0044	0.022	0.0043	0.0098	0.1723
7	rs12667080	139525212	1.26	0.0558850734446599	1.77	0.128753168183355	0.024969394474402	0.00864543521770959	0.1426	0.0678	0.004	0.003	0.005	0.0034	0.003	0.0157	0.1794	0.0056	0.0046	0.0039	0.0919	0.0093	0.0043	0.0028	0.0021	0.1349	0.0877	0.0058	0.007	0.0044	0.022	0.0043	0.0099	0.1723
7	rs76160617	139538679	1.26	0.0558850734446599	1.76	0.141944438278083	0.0240006871827741	0.00818082769224919	0.1427	0.0676	0.004	0.003	0.0051	0.0034	0.003	0.0158	0.1794	0.0056	0.0047	0.004	0.0918	0.0093	0.0043	0.0029	0.0021	0.1351	0.0876	0.0058	0.007	0.0045	0.0221	0.0044	0.01	0.1718
7	rs75243282	139539833	1.26	0.0558850734446599	1.76	0.141944438278083	0.0239908429808999	0.00815540662371612	0.1427	0.0675	0.004	0.003	0.0051	0.0034	0.003	0.0158	0.1794	0.0056	0.0047	0.004	0.0918	0.0093	0.0043	0.0029	0.0021	0.1351	0.0876	0.0058	0.007	0.0045	0.0221	0.0044	0.01	0.1718
7	rs6952056	139542268	1.26	0.0558850734446599	1.76	0.141944438278083	0.0247674136504747	0.00820628987940411	0.1427	0.0674	0.0041	0.003	0.0052	0.0034	0.0029	0.0158	0.1792	0.0057	0.0047	0.0042	0.0917	0.0093	0.0044	0.0029	0.0021	0.1352	0.0875	0.0058	0.007	0.0046	0.0221	0.0044	0.0101	0.1714
7	rs74692484	139546785	1.26	0.0558850734446599	1.76	0.141944438278083	0.0240696776494621	0.0150760480584709	0.1424	0.0671	0.0043	0.0031	0.0056	0.0034	0.0029	0.0159	0.1799	0.0058	0.0051	0.0043	0.0916	0.0096	0.0045	0.0032	0.0022	0.1348	0.0879	0.0057	0.0069	0.0048	0.0213	0.0043	0.0103	0.1696
7	rs41706	139553641	1.26	0.0558850734446599	1.76	0.141944438278083	0.0321918629260302	0.0287914154135492	0.1421	0.0669	0.0047	0.0032	0.0061	0.0034	0.003	0.016	0.1805	0.0059	0.0052	0.0046	0.0918	0.0099	0.0047	0.0034	0.0023	0.1344	0.0883	0.0056	0.0068	0.0051	0.0204	0.0043	0.0104	0.1679
7	rs116967457	139561683	1.26	0.0558850734446599	1.79	0.105135818603982	0.0396753431849649	0.0378648650249688	0.142	0.0667	0.0047	0.0033	0.0061	0.0033	0.0029	0.016	0.1806	0.006	0.0052	0.0046	0.0921	0.01	0.0046	0.0034	0.0024	0.1345	0.0882	0.0056	0.0067	0.0052	0.0204	0.0042	0.0104	0.1676
7	rs74670745	139574561	1.26	0.0558850734446599	1.79	0.105135818603982	0.0542650779100863	0.0426802090410908	0.1419	0.0666	0.0047	0.0033	0.0062	0.0032	0.0028	0.016	0.1807	0.006	0.0052	0.0046	0.0925	0.0101	0.0045	0.0034	0.0024	0.1347	0.0881	0.0056	0.0066	0.0053	0.0204	0.0041	0.0103	0.1673
7	rs17161201	139576284	1.26	0.0558850734446599	1.79	0.105135818603982	0.0544386326366099	0.0436512133647377	0.1419	0.0665	0.0047	0.0033	0.0062	0.0032	0.0028	0.016	0.1807	0.006	0.0052	0.0047	0.0926	0.0101	0.0045	0.0034	0.0024	0.1347	0.0881	0.0056	0.0065	0.0053	0.0204	0.0041	0.0103	0.1672
7	rs1015572	139586258	1.26	0.0558850734446599	1.79	0.105135818603982	0.055575786893109	0.046032885392933	0.1419	0.0665	0.0047	0.0034	0.0063	0.0032	0.0028	0.016	0.1806	0.0061	0.0052	0.0047	0.0926	0.0101	0.0045	0.0034	0.0024	0.1349	0.088	0.0056	0.0065	0.0054	0.0204	0.0041	0.0103	0.1671
7	rs8192819	139586456	1.26	0.0558850734446599	1.79	0.105135818603982	0.0580604606993615	0.0448059960137216	0.1419	0.0665	0.0047	0.0034	0.0063	0.0032	0.0028	0.016	0.1806	0.0061	0.0052	0.0047	0.0927	0.0101	0.0044	0.0034	0.0024	0.1349	0.088	0.0056	0.0065	0.0054	0.0204	0.0041	0.0103	0.1671
7	rs75040233	139586665	1.26	0.0558850734446599	1.79	0.105135818603982	0.0581693446029205	0.0450385573984819	0.1419	0.0665	0.0047	0.0034	0.0063	0.0032	0.0028	0.016	0.1806	0.0061	0.0052	0.0047	0.0926	0.0101	0.0044	0.0034	0.0024	0.1349	0.0881	0.0056	0.0065	0.0054	0.0204	0.0041	0.0103	0.1671
7	rs2267685	139587509	1.26	0.0558850734446599	1.79	0.105135818603982	0.0587523492011182	0.0455637695856857	0.1419	0.0665	0.0047	0.0034	0.0063	0.0032	0.0028	0.016	0.1806	0.0061	0.0052	0.0047	0.0926	0.0101	0.0044	0.0034	0.0024	0.1349	0.0881	0.0056	0.0065	0.0054	0.0203	0.0041	0.0103	0.1672
7	rs117526929	139595826	1.26	0.0558850734446599	1.79	0.105135818603982	0.0991435722303076	0.0187850094271995	0.1419	0.0664	0.0051	0.0033	0.0063	0.0032	0.0029	0.0155	0.1802	0.0061	0.0049	0.0048	0.0933	0.0095	0.0046	0.0034	0.0025	0.1353	0.0885	0.0054	0.0064	0.0056	0.0203	0.004	0.0102	0.1668
7	rs59104265	139602499	1.26	0.0558850734446599	1.79	0.105135818603982	0.109860691558395	0.0149029093293158	0.1419	0.0664	0.0052	0.0033	0.0064	0.0032	0.0029	0.0154	0.1802	0.0061	0.0049	0.0048	0.0934	0.0093	0.0046	0.0034	0.0025	0.1354	0.0888	0.0054	0.0064	0.0056	0.0203	0.0039	0.0101	0.1667
7	rs77476918	139606154	1.26	0.0558850734446599	1.78	0.116496372702931	0.118156782760448	0.0174543109489232	0.1419	0.0663	0.0052	0.0033	0.0064	0.0032	0.0029	0.0154	0.1802	0.0061	0.0049	0.0048	0.0934	0.0093	0.0046	0.0034	0.0025	0.1354	0.0889	0.0054	0.0064	0.0056	0.0203	0.0039	0.0101	0.1666
7	rs79143758	139611722	1.27	0.0473888655537761	1.78	0.116496372702931	0.12042615409792	0.0200433765327634	0.1417	0.0662	0.0052	0.0033	0.0064	0.0031	0.0029	0.0154	0.1804	0.0061	0.0049	0.0049	0.0931	0.0093	0.0046	0.0034	0.0025	0.1354	0.089	0.0054	0.0064	0.0057	0.0203	0.004	0.0102	0.1665
7	rs41316459	139613164	1.27	0.0473888655537761	1.78	0.116496372702931	0.113001130365796	0.0207279886124778	0.1415	0.066	0.0052	0.0034	0.0065	0.0031	0.0029	0.0153	0.1806	0.0061	0.0049	0.0049	0.0928	0.0093	0.0047	0.0034	0.0026	0.1354	0.0892	0.0054	0.0065	0.0057	0.0203	0.0041	0.0102	0.1663
7	rs17161244	139617918	1.27	0.0473888655537761	1.77	0.128753168183355	0.114339772214825	0.0225514194646448	0.141	0.0655	0.0052	0.0036	0.0066	0.0031	0.0029	0.0152	0.1811	0.0062	0.005	0.0051	0.092	0.0093	0.0048	0.0035	0.0028	0.135	0.0895	0.0056	0.0066	0.0058	0.0202	0.0044	0.0104	0.1659
7	rs34261855	139618209	1.27	0.0473888655537761	1.77	0.128753168183355	0.112390827153306	0.0221724280172916	0.141	0.0655	0.0052	0.0036	0.0066	0.0031	0.0029	0.0152	0.1811	0.0062	0.005	0.0051	0.092	0.0093	0.0048	0.0035	0.0028	0.135	0.0895	0.0056	0.0066	0.0058	0.0202	0.0044	0.0104	0.1659
7	rs6965165	139618890	1.27	0.0473888655537761	1.77	0.128753168183355	0.106132041758243	0.0212590172651555	0.141	0.0655	0.0052	0.0036	0.0066	0.0031	0.0029	0.0152	0.1811	0.0062	0.005	0.0051	0.0919	0.0093	0.0048	0.0035	0.0028	0.135	0.0895	0.0056	0.0066	0.0059	0.0202	0.0044	0.0104	0.1659
7	rs4726457	139623170	1.27	0.0473888655537761	1.77	0.128753168183355	0.0897061683914016	0.0264182990865332	0.1404	0.0654	0.0052	0.0037	0.0067	0.0031	0.0029	0.0152	0.18	0.0062	0.0051	0.0052	0.0917	0.0093	0.0048	0.0037	0.0029	0.1362	0.0893	0.0056	0.0067	0.0058	0.0202	0.0045	0.0105	0.166
7	rs41732	139635469	1.28	0.0399545156677779	1.77	0.128753168183355	0.0752047545395278	0.0425666138932517	0.1402	0.0652	0.0053	0.0037	0.0068	0.0032	0.003	0.0152	0.1795	0.0062	0.0055	0.0051	0.0914	0.0094	0.0048	0.0038	0.003	0.1361	0.089	0.0057	0.0067	0.0059	0.0201	0.0047	0.0106	0.1664
7	rs73158671	139638545	1.28	0.0399545156677779	1.77	0.128753168183355	0.103611489127814	0.0531959351761616	0.1407	0.0647	0.0054	0.0039	0.0069	0.0032	0.003	0.0152	0.1797	0.0063	0.0056	0.0051	0.0908	0.0094	0.0048	0.0039	0.0031	0.1358	0.088	0.0057	0.0068	0.0059	0.0202	0.0048	0.0108	0.1666
7	rs62490098	139639293	1.28	0.0399545156677779	1.77	0.128753168183355	0.114732037437691	0.0606046119938404	0.1408	0.0645	0.0055	0.0039	0.007	0.0033	0.003	0.0152	0.1797	0.0063	0.0056	0.0052	0.0906	0.0094	0.0048	0.0039	0.0031	0.1357	0.0877	0.0057	0.0068	0.0059	0.0202	0.0048	0.0109	0.1667
7	rs77899375	139639455	1.28	0.0399545156677779	1.79	0.105135818603982	0.11325138683043	0.0596806478881288	0.1409	0.0645	0.0055	0.0039	0.007	0.0033	0.003	0.0152	0.1798	0.0063	0.0056	0.0052	0.0906	0.0094	0.0048	0.0039	0.0032	0.1357	0.0876	0.0057	0.0068	0.0059	0.0202	0.0048	0.011	0.1667
7	rs2299894	139641247	1.29	0.0334881679242526	1.79	0.105135818603982	0.126557483792601	0.069398192197637	0.1409	0.0642	0.0056	0.0039	0.0071	0.0033	0.003	0.0152	0.18	0.0063	0.0057	0.0052	0.0904	0.0095	0.0049	0.0039	0.0032	0.1354	0.0872	0.0058	0.0069	0.0059	0.0202	0.0049	0.0111	0.1667
7	rs6952940	139652440	1.28	0.0399545156677779	1.79	0.105135818603982	0.142747892049172	0.0975901499978567	0.1403	0.0641	0.0056	0.0039	0.0072	0.0033	0.003	0.0152	0.1796	0.0065	0.0058	0.0054	0.0908	0.0095	0.005	0.004	0.0033	0.135	0.0871	0.0058	0.0071	0.006	0.0202	0.005	0.0114	0.1661
7	rs1003816	139653612	1.28	0.0399545156677779	1.79	0.105135818603982	0.144805840890153	0.102545696729776	0.1402	0.064	0.0056	0.0039	0.0072	0.0033	0.003	0.0152	0.1796	0.0065	0.0058	0.0054	0.0909	0.0095	0.0051	0.004	0.0033	0.1349	0.0871	0.0058	0.0071	0.0061	0.0202	0.005	0.0114	0.166
7	rs76511763	139657049	1.28	0.0399545156677779	1.8	0.0946327581538143	0.160252243368898	0.116333833258781	0.1404	0.0638	0.0057	0.004	0.0073	0.0034	0.003	0.0153	0.1788	0.0066	0.0058	0.0055	0.0913	0.0096	0.005	0.0039	0.0034	0.1349	0.0865	0.0059	0.0072	0.0062	0.0202	0.005	0.0115	0.1662
7	rs3823717	139657221	1.28	0.0399545156677779	1.8	0.0946327581538143	0.158850056593728	0.127014223747842	0.1404	0.0637	0.0057	0.004	0.0073	0.0034	0.003	0.0153	0.1789	0.0066	0.0058	0.0055	0.0912	0.0097	0.005	0.0039	0.0034	0.1349	0.0865	0.0059	0.0072	0.0061	0.0202	0.0051	0.0115	0.1662
7	rs41729	139658582	1.29	0.0334881679242526	1.8	0.0946327581538143	0.154016152372527	0.122594449126753	0.14	0.0635	0.0057	0.004	0.0073	0.0034	0.003	0.0153	0.1787	0.0066	0.0058	0.0055	0.091	0.0097	0.005	0.0041	0.0035	0.135	0.0863	0.0059	0.0072	0.0062	0.0203	0.0051	0.0115	0.1668
7	rs2072179	139662072	1.29	0.0334881679242526	1.8	0.0946327581538143	0.172982814249206	0.130861674616815	0.1395	0.0633	0.0059	0.0041	0.0074	0.0035	0.0031	0.0153	0.1788	0.0067	0.0058	0.0055	0.091	0.0098	0.0051	0.004	0.0035	0.1348	0.0863	0.0059	0.0072	0.0062	0.0203	0.0051	0.0115	0.1669
7	rs41723	139664675	1.29	0.0334881679242526	1.8	0.0946327581538143	0.189932004414111	0.1696904163356	0.1382	0.0626	0.0061	0.0041	0.0076	0.0041	0.0032	0.0155	0.1793	0.007	0.0059	0.0055	0.091	0.0099	0.0053	0.0041	0.0037	0.1336	0.0863	0.006	0.0074	0.0062	0.0202	0.0052	0.0115	0.167
7	rs111685712	139667271	1.29	0.0334881679242526	1.78	0.116496372702931	0.192934743683564	0.181788734373627	0.138	0.0624	0.0062	0.0041	0.0076	0.0041	0.0032	0.0156	0.1792	0.007	0.006	0.0055	0.0909	0.0099	0.0053	0.0041	0.0037	0.1334	0.0864	0.006	0.0074	0.0062	0.0202	0.0052	0.0115	0.1671
