## Supplementary Tab. 4 for "Sparse haplotype-based fine-scale local ancestry inference at scale reveals recent selection on immune responses": 304206_file05 (part 76 of 161)

Chromosome	rs_number	hg19_GRCh37_Position	LDAS_26pop	-log10(p_LDAS_26pop)	LDAS_5continent	-log10(p_LDAS_5continent)	-log10(p_AAS_26pop)	-log10(p_AAS_5continent)	prob_ACB	prob_ASW	prob_BEB	prob_CDX	prob_CEU	prob_CHB	prob_CHS	prob_CLM	prob_ESN	prob_FIN	prob_GBR	prob_GIH	prob_GWD	prob_IBS	prob_ITU	prob_JPT	prob_KHV	prob_LWK	prob_MSL	prob_MXL	prob_PEL	prob_PJL	prob_PUR	prob_STU	prob_TSI	prob_YRI
7	rs42334	139670494	1.29	0.0334881679242526	1.77	0.128753168183355	0.169171208737819	0.228860641011915	0.1371	0.0616	0.0064	0.0042	0.0078	0.0044	0.0034	0.0159	0.179	0.007	0.0061	0.0056	0.0902	0.0102	0.0055	0.0041	0.004	0.1327	0.087	0.0061	0.0075	0.0062	0.0202	0.0052	0.0114	0.1676
7	rs6962291	139671117	1.29	0.0334881679242526	1.75	0.156107803097264	0.10698955677365	0.221470341512069	0.1367	0.0619	0.0062	0.0042	0.0078	0.0045	0.0036	0.016	0.1796	0.007	0.0061	0.0056	0.0897	0.0104	0.0055	0.0041	0.0041	0.1324	0.0872	0.006	0.0077	0.0062	0.0201	0.0053	0.0112	0.1672
7	rs740150	139675510	1.29	0.0334881679242526	1.75	0.156107803097264	0.0980966673251855	0.23699184441006	0.1368	0.0615	0.0061	0.0042	0.0078	0.0045	0.0038	0.0159	0.1798	0.0071	0.0062	0.0056	0.0894	0.0103	0.0056	0.0041	0.004	0.1325	0.087	0.006	0.0078	0.0062	0.0201	0.0053	0.0111	0.1674
7	rs77552453	139676355	1.29	0.0334881679242526	1.75	0.156107803097264	0.0927204591176123	0.232036267690517	0.1368	0.0615	0.0061	0.0043	0.0077	0.0045	0.0038	0.0159	0.1799	0.0071	0.0062	0.0056	0.0894	0.0103	0.0056	0.0041	0.0041	0.1325	0.087	0.006	0.0078	0.0062	0.0201	0.0053	0.0111	0.1675
7	rs193947	139682643	1.29	0.0334881679242526	1.76	0.141944438278083	0.112003512303431	0.262606279024679	0.1367	0.0613	0.006	0.0043	0.0077	0.0046	0.0038	0.016	0.18	0.0071	0.0062	0.0054	0.0895	0.0103	0.0056	0.0039	0.004	0.1327	0.0867	0.006	0.0078	0.0062	0.0201	0.0053	0.0111	0.1679
7	rs10487666	139683674	1.29	0.0334881679242526	1.76	0.141944438278083	0.101674174454337	0.339272138323189	0.1361	0.0612	0.0059	0.0044	0.0077	0.0046	0.0038	0.0162	0.1802	0.0071	0.0063	0.0054	0.0891	0.0105	0.0057	0.0037	0.004	0.1328	0.0865	0.006	0.0078	0.0061	0.02	0.0053	0.0111	0.1687
7	rs10487667	139684043	1.3	0.0278985669207799	1.76	0.141944438278083	0.0884131522624573	0.347935013104007	0.136	0.061	0.0058	0.0044	0.0077	0.0046	0.0038	0.0162	0.1804	0.007	0.0064	0.0053	0.0889	0.0105	0.0058	0.0037	0.004	0.1328	0.0869	0.006	0.0077	0.006	0.02	0.0053	0.011	0.1688
7	rs10251092	139685543	1.3	0.0278985669207799	1.76	0.141944438278083	0.0648158187952925	0.328960794301341	0.1366	0.0606	0.0055	0.0042	0.0077	0.0044	0.0037	0.0162	0.1816	0.0068	0.0062	0.0053	0.0878	0.0104	0.006	0.0035	0.0038	0.1324	0.0881	0.006	0.0077	0.0056	0.0202	0.0053	0.0107	0.1697
7	rs79463454	139686029	1.3	0.0278985669207799	1.76	0.141944438278083	0.0651675113200512	0.313429177770568	0.1368	0.0604	0.0055	0.0042	0.0077	0.0044	0.0037	0.0162	0.1819	0.0067	0.0062	0.0053	0.0874	0.0104	0.0061	0.0035	0.0038	0.1323	0.0885	0.006	0.0077	0.0054	0.0203	0.0053	0.0106	0.1699
7	rs35813039	139687184	1.3	0.0278985669207799	1.76	0.141944438278083	0.0923279766995612	0.360293182747672	0.1373	0.06	0.0054	0.0041	0.0077	0.0043	0.0037	0.0162	0.1826	0.0068	0.0062	0.0053	0.0865	0.0104	0.0062	0.0034	0.0037	0.1318	0.0894	0.0059	0.0076	0.0051	0.0203	0.0052	0.0106	0.1703
7	rs2108033	139687251	1.3	0.0278985669207799	1.75	0.156107803097264	0.0874393606792596	0.311623659583544	0.1374	0.06	0.0053	0.0041	0.0077	0.0043	0.0037	0.0166	0.1827	0.0068	0.0062	0.0053	0.0866	0.0104	0.0062	0.0034	0.0037	0.1318	0.0894	0.0059	0.0076	0.0051	0.0203	0.0052	0.0104	0.1702
7	rs4726499	139688004	1.3	0.0278985669207799	1.77	0.128753168183355	0.0980457768267441	0.415344262527718	0.1381	0.0601	0.0051	0.0041	0.0076	0.0042	0.0036	0.0165	0.183	0.0067	0.0062	0.0054	0.0866	0.0102	0.006	0.0033	0.0036	0.1313	0.0894	0.0059	0.0076	0.0048	0.0202	0.0051	0.0103	0.1712
7	rs75690999	139688645	1.3	0.0278985669207799	1.77	0.128753168183355	0.100791693423988	0.411173685100749	0.1386	0.0604	0.005	0.0041	0.0076	0.0042	0.0036	0.0167	0.1833	0.0066	0.0063	0.0052	0.0866	0.0101	0.0059	0.0032	0.0036	0.1308	0.0891	0.0056	0.0077	0.0046	0.0202	0.005	0.0102	0.1721
7	rs3801148	139694500	1.26	0.0558850734446599	1.76	0.141944438278083	0.387700534657809	0.50570478752156	0.1432	0.0618	0.0041	0.004	0.0071	0.004	0.0034	0.0162	0.1865	0.0057	0.0068	0.0054	0.0851	0.009	0.0048	0.0027	0.0033	0.1288	0.0886	0.0049	0.0078	0.0035	0.0204	0.004	0.0101	0.1747
7	rs7795996	139695144	1.26	0.0558850734446599	1.76	0.141944438278083	0.386311254721104	0.4399413026723	0.1433	0.0618	0.0041	0.004	0.0071	0.004	0.0034	0.0162	0.1865	0.0057	0.0069	0.0054	0.0851	0.009	0.0048	0.0026	0.0033	0.1287	0.0886	0.0049	0.008	0.0035	0.0204	0.004	0.0102	0.1747
7	rs62490128	139702440	1.26	0.0558850734446599	1.77	0.128753168183355	0.416705604223256	0.36658116032061	0.1435	0.0618	0.004	0.0039	0.007	0.0039	0.0033	0.0164	0.1868	0.0056	0.0069	0.0055	0.0852	0.0089	0.0049	0.0025	0.0032	0.129	0.0887	0.0049	0.0079	0.0035	0.0205	0.0039	0.0103	0.1743
7	rs11761051	139704563	1.26	0.0558850734446599	1.78	0.116496372702931	0.411588343858788	0.288439191833232	0.1436	0.0618	0.004	0.0038	0.007	0.0038	0.0033	0.0165	0.1869	0.0056	0.0069	0.0056	0.0852	0.0089	0.0048	0.0025	0.0032	0.129	0.0887	0.0048	0.0079	0.0035	0.0206	0.0038	0.0103	0.1743
7	rs73734172	139707528	1.26	0.0558850734446599	1.81	0.0849480383532209	0.432657538519493	0.198428254519909	0.1436	0.0619	0.004	0.0037	0.007	0.0038	0.0032	0.0165	0.1874	0.0055	0.0069	0.0057	0.0854	0.0087	0.0049	0.0024	0.0031	0.1292	0.0891	0.0048	0.0078	0.0034	0.0205	0.0038	0.0102	0.1739
7	rs3823715	139710148	1.26	0.0558850734446599	1.81	0.0849480383532209	0.446217275407552	0.180677020444862	0.1436	0.0618	0.0037	0.0036	0.007	0.0038	0.0031	0.0165	0.1878	0.0055	0.0068	0.0057	0.0854	0.0085	0.0049	0.0024	0.0031	0.1299	0.0891	0.0047	0.0078	0.0034	0.0207	0.0038	0.0102	0.1739
7	rs10480350	139710351	1.26	0.0558850734446599	1.79	0.105135818603982	0.463441021893909	0.203137143679258	0.1436	0.0618	0.0037	0.0036	0.007	0.0038	0.0031	0.0165	0.1878	0.0054	0.0068	0.0057	0.0855	0.0085	0.0049	0.0024	0.003	0.1299	0.0891	0.0047	0.0078	0.0034	0.0207	0.0038	0.0102	0.1739
7	rs78922519	139711366	1.26	0.0558850734446599	1.78	0.116496372702931	0.489747747543382	0.18912286330841	0.1436	0.0617	0.0037	0.0035	0.007	0.0037	0.003	0.0164	0.188	0.0054	0.0068	0.0057	0.0856	0.0083	0.0049	0.0024	0.003	0.13	0.0892	0.0047	0.0077	0.0033	0.0208	0.0037	0.0102	0.1739
7	rs13227152	139713109	1.26	0.0558850734446599	1.78	0.116496372702931	0.519705614260115	0.1406180004191	0.1437	0.0616	0.0036	0.0034	0.007	0.0037	0.0029	0.0164	0.1884	0.0054	0.0068	0.0057	0.0857	0.0081	0.0049	0.0023	0.0029	0.1302	0.0894	0.0047	0.0077	0.0032	0.0209	0.0037	0.0101	0.1741
7	rs8192868	139715641	1.26	0.0558850734446599	1.78	0.116496372702931	0.579575883081087	0.145544887728679	0.1437	0.0616	0.0035	0.0033	0.007	0.0038	0.0028	0.0164	0.189	0.0053	0.0068	0.0057	0.0856	0.0079	0.0049	0.0023	0.0028	0.1305	0.0895	0.0046	0.0075	0.0031	0.021	0.0037	0.0101	0.1744
7	rs5763	139715645	1.26	0.0558850734446599	1.79	0.105135818603982	0.579575883081087	0.145170903389879	0.1437	0.0616	0.0035	0.0033	0.007	0.0038	0.0028	0.0164	0.189	0.0053	0.0068	0.0057	0.0856	0.0079	0.0049	0.0023	0.0028	0.1305	0.0895	0.0046	0.0075	0.0031	0.021	0.0037	0.0101	0.1744
7	rs117300161	139718009	1.25	0.0655389160366862	1.79	0.105135818603982	0.62668080652609	0.0955870358356345	0.1438	0.0615	0.0034	0.0032	0.0071	0.0038	0.0027	0.0164	0.1895	0.0051	0.0067	0.0056	0.0854	0.0078	0.0049	0.0022	0.0027	0.1307	0.0897	0.0045	0.0073	0.0031	0.0212	0.0037	0.0099	0.1747
7	rs6952262	139719439	1.25	0.0655389160366862	1.79	0.105135818603982	0.682952866816424	0.0873545293519021	0.1439	0.0614	0.0033	0.0032	0.0071	0.0038	0.0026	0.0163	0.19	0.0051	0.0067	0.0056	0.0853	0.0076	0.005	0.0022	0.0027	0.1309	0.0898	0.0045	0.0072	0.003	0.0213	0.0036	0.0099	0.1749
7	rs118131846	139720343	1.25	0.0655389160366862	1.8	0.0946327581538143	0.668734043937534	0.0902218807645841	0.1441	0.0614	0.0033	0.0032	0.0071	0.0038	0.0026	0.0162	0.19	0.005	0.0067	0.0055	0.0853	0.0075	0.005	0.0022	0.0027	0.1308	0.0899	0.0045	0.0072	0.003	0.0212	0.0036	0.0098	0.1751
7	rs1079322	139721858	1.25	0.0655389160366862	1.8	0.0946327581538143	0.652292267247981	0.0745206892954474	0.1443	0.0614	0.0033	0.0032	0.007	0.0038	0.0026	0.0162	0.1901	0.0049	0.0066	0.0055	0.0853	0.0075	0.005	0.0022	0.0027	0.1308	0.0899	0.0045	0.0071	0.003	0.0212	0.0036	0.0098	0.1753
7	rs116090373	139722587	1.25	0.0655389160366862	1.8	0.0946327581538143	0.645525866429547	0.0651093497770427	0.1444	0.0614	0.0033	0.0032	0.007	0.0038	0.0026	0.0162	0.1901	0.0049	0.0066	0.0055	0.0853	0.0074	0.005	0.0022	0.0027	0.1308	0.0899	0.0045	0.0071	0.003	0.0212	0.0036	0.0098	0.1754
7	rs1044718	139723596	1.25	0.0655389160366862	1.79	0.105135818603982	0.636812818620095	0.0547711565714703	0.1444	0.0614	0.0033	0.0032	0.007	0.0038	0.0026	0.0162	0.1901	0.0048	0.0066	0.0055	0.086	0.0074	0.005	0.0022	0.0027	0.1303	0.0903	0.0045	0.0071	0.003	0.0211	0.0036	0.0097	0.1752
7	rs138130201	139727781	1.24	0.0764474044013007	1.79	0.105135818603982	0.629698565460166	0.045213328493622	0.1445	0.0614	0.0033	0.0031	0.0069	0.0038	0.0026	0.0161	0.1901	0.0048	0.0065	0.0055	0.087	0.0073	0.005	0.0022	0.0027	0.1298	0.0908	0.0045	0.007	0.003	0.021	0.0035	0.0096	0.1748
7	rs79917840	139728552	1.24	0.0764474044013007	1.79	0.105135818603982	0.630120174840866	0.0366885226314839	0.1445	0.0614	0.0033	0.0031	0.0069	0.0038	0.0026	0.0161	0.1901	0.0048	0.0065	0.0055	0.0872	0.0073	0.005	0.0022	0.0027	0.1297	0.0909	0.0045	0.007	0.003	0.021	0.0035	0.0096	0.1747
7	rs2286195	139728584	1.24	0.0764474044013007	1.79	0.105135818603982	0.63026073995017	0.036054001570451	0.1445	0.0614	0.0033	0.0031	0.0069	0.0038	0.0026	0.0161	0.1901	0.0048	0.0065	0.0055	0.0872	0.0073	0.005	0.0022	0.0027	0.1297	0.0909	0.0045	0.007	0.003	0.021	0.0035	0.0096	0.1747
7	rs28692807	139729573	1.24	0.0764474044013007	1.78	0.116496372702931	0.629839087594865	0.0332106743263381	0.1445	0.0613	0.0033	0.0031	0.0069	0.0038	0.0026	0.0161	0.1901	0.0047	0.0065	0.0055	0.0874	0.0073	0.005	0.0022	0.0027	0.1296	0.091	0.0045	0.007	0.003	0.021	0.0035	0.0096	0.1747
7	rs77056410	139731345	1.24	0.0764474044013007	1.78	0.116496372702931	0.634061408673913	0.0327556241814075	0.1443	0.0613	0.0033	0.0031	0.0069	0.0038	0.0026	0.0161	0.1903	0.0047	0.0065	0.0055	0.0873	0.0073	0.005	0.0022	0.0027	0.1296	0.091	0.0045	0.007	0.003	0.021	0.0035	0.0096	0.1748
7	rs35456446	139734069	1.24	0.0764474044013007	1.77	0.128753168183355	0.64098552389638	0.0315068144255003	0.1443	0.0613	0.0033	0.0032	0.0069	0.0039	0.0026	0.0161	0.1902	0.0047	0.0065	0.0055	0.0873	0.0073	0.005	0.0023	0.0027	0.1296	0.0911	0.0045	0.007	0.003	0.0209	0.0035	0.0096	0.1748
7	rs73160832	139736797	1.24	0.0764474044013007	1.77	0.128753168183355	0.644460416440145	0.0289815871108716	0.1443	0.0612	0.0033	0.0032	0.0069	0.0039	0.0026	0.0161	0.1903	0.0047	0.0065	0.0055	0.0873	0.0073	0.005	0.0023	0.0027	0.1296	0.0911	0.0044	0.007	0.003	0.021	0.0035	0.0096	0.1748
7	rs12703513	139736834	1.24	0.0764474044013007	1.77	0.128753168183355	0.644247422430337	0.0289339893107652	0.1443	0.0612	0.0033	0.0032	0.0069	0.0039	0.0026	0.0161	0.1903	0.0047	0.0065	0.0055	0.0873	0.0073	0.005	0.0023	0.0027	0.1296	0.0911	0.0044	0.007	0.003	0.021	0.0035	0.0096	0.1748
7	rs13244572	139738367	1.24	0.0764474044013007	1.76	0.141944438278083	0.648086207934488	0.0283656717039014	0.1443	0.0612	0.0033	0.0032	0.0069	0.0039	0.0026	0.0161	0.1904	0.0047	0.0065	0.0055	0.0874	0.0073	0.005	0.0023	0.0027	0.1296	0.0912	0.0044	0.007	0.0029	0.021	0.0035	0.0096	0.1748
7	rs56356449	139740313	1.24	0.0764474044013007	1.76	0.141944438278083	0.64993820449118	0.0279429009047389	0.1443	0.0611	0.0033	0.0031	0.0069	0.0038	0.0026	0.0161	0.1904	0.0047	0.0065	0.0055	0.0873	0.0073	0.005	0.0023	0.0027	0.1296	0.0912	0.0044	0.007	0.0029	0.021	0.0035	0.0096	0.1748
7	rs34111764	139746793	1.24	0.0764474044013007	1.75	0.156107803097264	0.643537673555817	0.0252009633961589	0.1444	0.0607	0.0034	0.0032	0.0069	0.0038	0.0026	0.016	0.1904	0.0047	0.0065	0.0055	0.0871	0.0072	0.005	0.0023	0.0027	0.1298	0.0914	0.0044	0.007	0.003	0.0211	0.0035	0.0096	0.1746
7	rs2362460	139754451	1.24	0.0764474044013007	1.75	0.156107803097264	0.628855733551146	0.0208499575847958	0.1445	0.0607	0.0037	0.0032	0.0069	0.0038	0.0026	0.016	0.1904	0.0046	0.0065	0.0055	0.087	0.0072	0.005	0.0023	0.0027	0.1295	0.0915	0.0044	0.007	0.0029	0.0211	0.0035	0.0096	0.1746
7	rs61729681	139757712	1.24	0.0764474044013007	1.76	0.141944438278083	0.621502988019886	0.0297481177898739	0.1446	0.0606	0.0037	0.0032	0.0069	0.0038	0.0026	0.016	0.1903	0.0046	0.0065	0.0055	0.0871	0.0074	0.005	0.0023	0.0027	0.1295	0.0914	0.0044	0.007	0.0029	0.0211	0.0036	0.0096	0.1745
7	rs77894655	139759334	1.24	0.0764474044013007	1.75	0.156107803097264	0.628785520846649	0.0310627448679823	0.1446	0.0605	0.0037	0.0032	0.0069	0.0038	0.0026	0.016	0.1903	0.0046	0.0065	0.0055	0.0871	0.0074	0.005	0.0023	0.0027	0.1295	0.0914	0.0044	0.007	0.0029	0.0211	0.0036	0.0096	0.1745
7	rs62491364	139759620	1.24	0.0764474044013007	1.75	0.156107803097264	0.630120174840866	0.0308663190889383	0.1446	0.0605	0.0037	0.0032	0.0069	0.0038	0.0026	0.016	0.1903	0.0046	0.0065	0.0055	0.0871	0.0074	0.005	0.0023	0.0027	0.1295	0.0914	0.0044	0.007	0.0029	0.0211	0.0036	0.0096	0.1746
7	rs6943771	139763419	1.23	0.0887081089854507	1.73	0.187497716434302	0.680913378797392	0.011377548202471	0.145	0.0595	0.0039	0.0032	0.007	0.004	0.0026	0.0161	0.1899	0.0043	0.0064	0.0056	0.0875	0.0075	0.0051	0.0022	0.0027	0.1291	0.0911	0.0044	0.0067	0.003	0.0213	0.0038	0.0099	0.1752
7	rs12537086	139763536	1.23	0.0887081089854507	1.73	0.187497716434302	0.693411421069095	0.00953175162733542	0.1449	0.0594	0.004	0.0033	0.007	0.0041	0.0026	0.0161	0.1897	0.0042	0.0064	0.0057	0.0875	0.0075	0.0052	0.0022	0.0027	0.1294	0.091	0.0044	0.0067	0.003	0.0213	0.0038	0.0099	0.1752
7	rs79974728	139770185	1.23	0.0887081089854507	1.72	0.204795704918344	0.731211459087041	0.0154253086006933	0.145	0.0587	0.004	0.0032	0.007	0.004	0.0026	0.016	0.1901	0.0042	0.0063	0.0056	0.0874	0.0074	0.0052	0.0022	0.0027	0.1295	0.0913	0.0043	0.0067	0.003	0.0212	0.0036	0.01	0.1757
7	rs7803170	139770813	1.23	0.0887081089854507	1.72	0.204795704918344	0.732564458300136	0.0152152752707389	0.145	0.0587	0.004	0.0032	0.007	0.004	0.0026	0.016	0.1901	0.0042	0.0063	0.0056	0.0874	0.0074	0.0052	0.0022	0.0027	0.1295	0.0913	0.0043	0.0067	0.003	0.0212	0.0036	0.01	0.1757
7	rs10952547	139771998	1.24	0.0764474044013007	1.72	0.204795704918344	0.706084937418526	0.0142878612642874	0.1451	0.0586	0.0039	0.0031	0.0069	0.0039	0.0025	0.0161	0.1901	0.0041	0.0063	0.0056	0.0871	0.0073	0.0052	0.0021	0.0026	0.1299	0.0912	0.0043	0.0066	0.0031	0.0214	0.0036	0.01	0.1759
7	rs6954229	139773410	1.23	0.0887081089854507	1.72	0.204795704918344	0.607192937117232	0.262378009830485	0.146	0.0589	0.0028	0.002	0.0074	0.0034	0.0019	0.0149	0.1926	0.0043	0.0057	0.0041	0.0835	0.0067	0.0041	0.0014	0.0021	0.1322	0.0907	0.004	0.0058	0.0038	0.022	0.0028	0.0105	0.1829
7	rs75988985	139785820	1.23	0.0887081089854507	1.72	0.204795704918344	0.606571237099914	0.235556771106777	0.1458	0.0589	0.0029	0.0019	0.0076	0.0034	0.0019	0.0149	0.1924	0.0044	0.0056	0.0041	0.083	0.0068	0.0041	0.0015	0.0021	0.1326	0.0906	0.004	0.0058	0.0038	0.0222	0.0029	0.0107	0.1828
7	rs80098017	139786498	1.23	0.0887081089854507	1.72	0.204795704918344	0.606571237099914	0.235225998707462	0.1458	0.0589	0.0029	0.0019	0.0076	0.0034	0.0019	0.0149	0.1924	0.0044	0.0056	0.0041	0.083	0.0068	0.0041	0.0015	0.0021	0.1326	0.0906	0.004	0.0058	0.0038	0.0222	0.0029	0.0107	0.1828
7	rs35701071	139796335	1.23	0.0887081089854507	1.73	0.187497716434302	0.600301659938694	0.201563401748417	0.1458	0.059	0.0029	0.0019	0.0076	0.0035	0.0019	0.0149	0.1924	0.0044	0.0056	0.0041	0.083	0.0068	0.0041	0.0015	0.0021	0.1326	0.0905	0.004	0.0058	0.0039	0.0222	0.0029	0.0107	0.1828
7	rs75957588	139797012	1.23	0.0887081089854507	1.73	0.187497716434302	0.592831570600208	0.189327999728756	0.1457	0.0589	0.0029	0.0019	0.0076	0.0035	0.0019	0.0149	0.1924	0.0044	0.0056	0.0041	0.0829	0.0068	0.0041	0.0015	0.0021	0.1326	0.0905	0.004	0.0058	0.0039	0.0222	0.0029	0.0107	0.1831
7	rs117467168	139809524	1.23	0.0887081089854507	1.73	0.187497716434302	0.58642427529273	0.173956696920553	0.1457	0.0589	0.0029	0.0019	0.0076	0.0035	0.0019	0.0149	0.1924	0.0044	0.0056	0.0041	0.0829	0.0068	0.0041	0.0015	0.0021	0.1326	0.0905	0.004	0.0058	0.0039	0.0222	0.0029	0.0107	0.1831
7	rs74399532	139818822	1.23	0.0887081089854507	1.74	0.171280181914382	0.586764275494124	0.174156024337208	0.1457	0.0589	0.0029	0.0019	0.0076	0.0035	0.0019	0.0149	0.1924	0.0044	0.0056	0.0041	0.0829	0.0068	0.0041	0.0015	0.0021	0.1326	0.0905	0.004	0.0058	0.0039	0.0222	0.0029	0.0107	0.1831
7	rs118165355	139822909	1.23	0.0887081089854507	1.74	0.171280181914382	0.578899860472371	0.183207028072746	0.1457	0.0589	0.0029	0.0019	0.0076	0.0035	0.0019	0.0149	0.1922	0.0045	0.0056	0.004	0.0829	0.0068	0.0041	0.0015	0.0021	0.1328	0.0905	0.004	0.0058	0.0039	0.0222	0.0029	0.0107	0.1829
7	rs6464553	139834680	1.23	0.0887081089854507	1.75	0.156107803097264	0.56171910393682	0.147138196921556	0.1457	0.0589	0.0029	0.0019	0.0076	0.0035	0.0019	0.0149	0.1922	0.0045	0.0056	0.004	0.0828	0.0068	0.0041	0.0015	0.0021	0.1329	0.0905	0.004	0.0058	0.0039	0.0223	0.0029	0.0107	0.1829
7	rs10237170	139846749	1.23	0.0887081089854507	1.75	0.156107803097264	0.521377010792458	0.17127355698756	0.1456	0.0595	0.0029	0.0019	0.0077	0.0033	0.0019	0.0149	0.1924	0.0045	0.0058	0.004	0.0829	0.0068	0.0041	0.0015	0.002	0.1325	0.0904	0.004	0.0058	0.0038	0.0223	0.0029	0.0107	0.1828
7	rs886645	139848444	1.23	0.0887081089854507	1.75	0.156107803097264	0.542812249655003	0.17206704779392	0.1456	0.0595	0.0029	0.0019	0.0077	0.0034	0.0019	0.0149	0.1923	0.0045	0.0058	0.004	0.0829	0.0068	0.0041	0.0015	0.0021	0.1325	0.0904	0.0041	0.0058	0.0038	0.0222	0.0029	0.0107	0.1828
7	rs117591750	139849783	1.23	0.0887081089854507	1.76	0.141944438278083	0.542549980892137	0.178360128274988	0.1456	0.0595	0.0029	0.0019	0.0077	0.0033	0.0019	0.0149	0.1921	0.0045	0.0058	0.004	0.0829	0.0068	0.0041	0.0015	0.0021	0.1325	0.0904	0.0041	0.0058	0.0038	0.0222	0.0029	0.0107	0.1829
7	rs62491425	139851684	1.23	0.0887081089854507	1.76	0.141944438278083	0.535817197146601	0.183714477515558	0.1457	0.0596	0.0029	0.0019	0.0077	0.0033	0.0019	0.0149	0.192	0.0045	0.0058	0.004	0.0829	0.0068	0.004	0.0015	0.0021	0.1324	0.0904	0.0041	0.0058	0.0038	0.0223	0.0029	0.0107	0.183
7	rs17192222	139855216	1.23	0.0887081089854507	1.78	0.116496372702931	0.538949858501975	0.186769247482587	0.1456	0.0595	0.0029	0.0019	0.0077	0.0033	0.0019	0.0148	0.192	0.0045	0.0059	0.004	0.0829	0.0068	0.004	0.0015	0.0021	0.1325	0.0903	0.0041	0.0058	0.0038	0.0224	0.0029	0.0108	0.1829
7	rs6950875	139858280	1.23	0.0887081089854507	1.8	0.0946327581538143	0.545372505276533	0.191074709385667	0.1456	0.0595	0.0029	0.0019	0.0077	0.0033	0.0019	0.0148	0.192	0.0045	0.006	0.004	0.0829	0.0068	0.004	0.0015	0.0021	0.1325	0.0903	0.0041	0.0058	0.0037	0.0225	0.0029	0.0108	0.1829
7	rs62491431	139861829	1.23	0.0887081089854507	1.81	0.0849480383532209	0.549190571191172	0.215122767138093	0.1457	0.0595	0.0029	0.0019	0.0077	0.0033	0.0019	0.0148	0.192	0.0045	0.006	0.004	0.0829	0.0068	0.004	0.0015	0.0021	0.1325	0.0902	0.0041	0.0058	0.0038	0.0225	0.0028	0.0108	0.1831
7	rs10952576	139867162	1.23	0.0887081089854507	1.8	0.0946327581538143	0.547543313696034	0.21490866035715	0.1457	0.0595	0.0029	0.0019	0.0077	0.0033	0.0019	0.0148	0.192	0.0045	0.006	0.004	0.0829	0.0068	0.004	0.0015	0.0021	0.1325	0.0902	0.0041	0.0058	0.0038	0.0225	0.0028	0.0108	0.1831
7	rs78858897	139874073	1.23	0.0887081089854507	1.8	0.0946327581538143	0.549058704809591	0.221038087386348	0.1457	0.0595	0.0029	0.0019	0.0077	0.0033	0.0019	0.0148	0.192	0.0045	0.006	0.004	0.0829	0.0068	0.004	0.0015	0.0021	0.1325	0.0902	0.0041	0.0058	0.0038	0.0225	0.0028	0.0108	0.1831
7	rs74482492	139887928	1.23	0.0887081089854507	1.8	0.0946327581538143	0.564654822983941	0.286678328200725	0.1455	0.0595	0.0029	0.0018	0.0076	0.0031	0.0019	0.0148	0.1925	0.0045	0.0061	0.004	0.083	0.0068	0.004	0.0014	0.002	0.1324	0.0896	0.0041	0.0059	0.0038	0.0227	0.0028	0.0109	0.1832
7	rs35804730	139903841	1.23	0.0887081089854507	1.8	0.0946327581538143	0.550642085507205	0.254088928301906	0.1453	0.0595	0.003	0.0017	0.0076	0.003	0.0018	0.0147	0.1927	0.0044	0.006	0.004	0.0828	0.0068	0.004	0.0014	0.002	0.1326	0.0892	0.0041	0.006	0.0039	0.0229	0.0029	0.011	0.1835
7	rs74503324	139911735	1.23	0.0887081089854507	1.8	0.0946327581538143	0.513428744316779	0.243205543777458	0.1452	0.0595	0.003	0.0017	0.0076	0.003	0.0018	0.0147	0.1926	0.0045	0.006	0.004	0.0827	0.0069	0.004	0.0014	0.0019	0.1327	0.0892	0.0041	0.006	0.0039	0.023	0.003	0.011	0.1835
7	rs35341285	139911944	1.23	0.0887081089854507	1.8	0.0946327581538143	0.515730303100966	0.255898553140509	0.1452	0.0595	0.003	0.0017	0.0076	0.003	0.0018	0.0147	0.1926	0.0045	0.006	0.004	0.0827	0.0069	0.004	0.0014	0.0019	0.1327	0.0892	0.0041	0.006	0.0039	0.023	0.003	0.011	0.1835
7	rs2471320	139915120	1.23	0.0887081089854507	1.8	0.0946327581538143	0.520476710317906	0.267529005267728	0.1452	0.0595	0.003	0.0017	0.0076	0.003	0.0018	0.0147	0.1925	0.0045	0.006	0.0041	0.0826	0.0069	0.0041	0.0014	0.0019	0.1327	0.0892	0.0041	0.006	0.0039	0.023	0.003	0.011	0.1835
7	rs6978858	139922860	1.23	0.0887081089854507	1.8	0.0946327581538143	0.489997506023895	0.210428719324643	0.1446	0.0594	0.0033	0.0017	0.0077	0.003	0.0019	0.0146	0.1919	0.0045	0.0062	0.0043	0.0821	0.0071	0.0045	0.0014	0.002	0.1328	0.0888	0.0041	0.0061	0.0042	0.023	0.0031	0.0112	0.1832
7	rs4726718	139926088	1.23	0.0887081089854507	1.8	0.0946327581538143	0.438730903374311	0.149681578749105	0.1438	0.0592	0.0035	0.0018	0.0078	0.0031	0.0021	0.0146	0.191	0.0046	0.0063	0.0046	0.0815	0.0074	0.0052	0.0016	0.0022	0.1329	0.0889	0.0041	0.0062	0.0045	0.0232	0.0034	0.0112	0.1823
7	rs73473554	139930191	1.23	0.0887081089854507	1.8	0.0946327581538143	0.441160092011578	0.248460064998204	0.1438	0.0592	0.0035	0.0018	0.0078	0.0031	0.0021	0.0146	0.191	0.0047	0.0063	0.0046	0.0813	0.0075	0.0052	0.0016	0.0022	0.1329	0.0888	0.0041	0.0062	0.0045	0.0233	0.0034	0.0113	0.1821
7	rs71543361	139932189	1.22	0.102418512327744	1.79	0.105135818603982	0.400147837988639	0.186258923627492	0.1431	0.0591	0.0037	0.0019	0.008	0.0032	0.0022	0.0143	0.1905	0.0049	0.0063	0.0049	0.0809	0.0077	0.0054	0.0017	0.0025	0.1328	0.0883	0.0041	0.0064	0.0048	0.0236	0.0037	0.0114	0.1814
7	rs76874681	139933177	1.22	0.102418512327744	1.78	0.116496372702931	0.395190042753177	0.213198340012011	0.1425	0.059	0.0038	0.002	0.0081	0.0032	0.0022	0.0143	0.1901	0.0051	0.0064	0.005	0.0806	0.0078	0.0055	0.0017	0.0026	0.1328	0.0881	0.0042	0.0065	0.005	0.0239	0.0039	0.0115	0.1811
7	rs111976500	139934683	1.22	0.102418512327744	1.77	0.128753168183355	0.397496052946158	0.237212873459777	0.1416	0.0587	0.004	0.0021	0.0084	0.0033	0.0023	0.0143	0.1895	0.0053	0.0065	0.0053	0.08	0.008	0.0057	0.0018	0.0027	0.1328	0.0876	0.0042	0.0065	0.0053	0.0245	0.0042	0.0117	0.1805
7	rs73737532	139935443	1.21	0.117675403133419	1.76	0.141944438278083	0.400939445674542	0.221146125014922	0.1412	0.0586	0.0041	0.0021	0.0085	0.0033	0.0023	0.0142	0.1891	0.0054	0.0066	0.0054	0.0798	0.0081	0.0058	0.0018	0.0028	0.1328	0.0874	0.0043	0.0066	0.0054	0.0247	0.0044	0.0118	0.1802
7	rs2471281	139936877	1.2	0.134574322401564	1.76	0.141944438278083	0.485324768439851	0.257371845568379	0.1409	0.0581	0.0043	0.0023	0.009	0.0034	0.0025	0.0141	0.1885	0.0055	0.0067	0.0057	0.0787	0.0083	0.0061	0.002	0.0031	0.1323	0.0864	0.0047	0.007	0.0058	0.0255	0.0048	0.0122	0.1787
7	rs2471280	139936997	1.2	0.134574322401564	1.74	0.171280181914382	0.471804486360873	0.262263898494917	0.1407	0.0581	0.0045	0.0023	0.009	0.0034	0.0025	0.0144	0.1886	0.0055	0.0068	0.0058	0.0785	0.0083	0.0062	0.0021	0.0032	0.1315	0.0862	0.0048	0.007	0.0058	0.0255	0.0048	0.0122	0.179
7	rs2471279	139937237	1.2	0.134574322401564	1.73	0.187497716434302	0.513939776882835	0.265693967193314	0.1408	0.0581	0.0044	0.0024	0.0091	0.0034	0.0025	0.0146	0.1891	0.0057	0.0068	0.0057	0.078	0.0083	0.0062	0.0021	0.0033	0.1311	0.0862	0.0049	0.007	0.0058	0.0251	0.0049	0.0121	0.1789
7	rs71543363	139937367	1.2	0.134574322401564	1.73	0.187497716434302	0.528541309617221	0.279551517987119	0.1409	0.0581	0.0044	0.0024	0.0091	0.0034	0.0025	0.0146	0.1892	0.0057	0.0068	0.0057	0.0778	0.0083	0.0062	0.0021	0.0033	0.1308	0.0863	0.005	0.007	0.0058	0.0252	0.0049	0.0121	0.1788
7	rs77365518	139939171	1.2	0.134574322401564	1.73	0.187497716434302	0.582080358810839	0.311503401974444	0.1405	0.0582	0.0045	0.0024	0.0092	0.0035	0.0026	0.0146	0.19	0.0058	0.0067	0.0055	0.0772	0.0087	0.0064	0.0021	0.0033	0.1301	0.086	0.0053	0.0071	0.006	0.0255	0.005	0.0122	0.1783
7	rs17161443	139939203	1.2	0.134574322401564	1.73	0.187497716434302	0.583029307980662	0.312104827994577	0.1405	0.0582	0.0045	0.0024	0.0092	0.0035	0.0026	0.0146	0.19	0.0058	0.0067	0.0055	0.0772	0.0087	0.0064	0.0021	0.0033	0.1301	0.086	0.0053	0.0071	0.006	0.0255	0.005	0.0122	0.1783
7	rs57644186	139939328	1.2	0.134574322401564	1.72	0.204795704918344	0.581538424877074	0.314634575488926	0.1404	0.0582	0.0045	0.0024	0.0092	0.0035	0.0026	0.0146	0.19	0.0058	0.0067	0.0055	0.0771	0.0087	0.0064	0.0021	0.0033	0.1301	0.0862	0.0053	0.0071	0.006	0.0255	0.005	0.0122	0.1782
7	rs2253729	139942889	1.2	0.134574322401564	1.71	0.223208546872115	0.563052633063429	0.36771626390783	0.1397	0.0583	0.0044	0.0024	0.0093	0.0035	0.0026	0.0143	0.1902	0.0058	0.0069	0.0055	0.0773	0.0089	0.0065	0.0023	0.0033	0.1292	0.0866	0.0054	0.0071	0.0061	0.0256	0.005	0.0123	0.1782
7	rs13235624	139943267	1.2	0.134574322401564	1.7	0.24276969786222	0.560719929660408	0.373786831923414	0.1397	0.0584	0.0044	0.0024	0.0093	0.0035	0.0026	0.0143	0.1902	0.0058	0.0068	0.0055	0.0773	0.0089	0.0065	0.0023	0.0033	0.1291	0.0866	0.0054	0.0071	0.0062	0.0256	0.005	0.0123	0.1782
7	rs6944218	139946607	1.2	0.134574322401564	1.67	0.308662716071979	0.558059543846393	0.427660967777621	0.1395	0.0584	0.0044	0.0025	0.0093	0.0035	0.0026	0.0141	0.1901	0.0058	0.0069	0.0055	0.0773	0.0091	0.0065	0.0023	0.0033	0.1284	0.0864	0.0056	0.0071	0.0062	0.0257	0.005	0.0123	0.1786
7	rs56691631	139956916	1.21	0.117675403133419	1.65	0.358901199458623	0.534709786079813	0.596803402320768	0.1384	0.0591	0.0043	0.0025	0.0093	0.0035	0.0027	0.0143	0.1888	0.0063	0.0069	0.0052	0.0781	0.0097	0.0066	0.0024	0.0035	0.1271	0.0866	0.0062	0.007	0.0061	0.0253	0.0049	0.0125	0.1792
7	rs11765427	139956987	1.21	0.117675403133419	1.65	0.358901199458623	0.547675008493861	0.604833188152842	0.1384	0.0592	0.0043	0.0025	0.0094	0.0035	0.0027	0.0143	0.1887	0.0063	0.0069	0.0052	0.0782	0.0097	0.0067	0.0024	0.0035	0.1273	0.0866	0.0062	0.0069	0.0061	0.0253	0.0049	0.0125	0.1789
7	rs2429216	139958544	1.21	0.117675403133419	1.65	0.358901199458623	0.539407426707169	0.652950219178338	0.138	0.0593	0.0043	0.0025	0.0093	0.0034	0.0028	0.0144	0.1886	0.0064	0.007	0.0052	0.0788	0.0099	0.0068	0.0024	0.0035	0.1271	0.0867	0.0062	0.0069	0.0062	0.025	0.0049	0.0125	0.1785
7	rs79364521	139958670	1.21	0.117675403133419	1.65	0.358901199458623	0.535035382573639	0.670108589920195	0.138	0.0593	0.0043	0.0025	0.0093	0.0034	0.0028	0.0144	0.1886	0.0064	0.007	0.0051	0.079	0.0099	0.0068	0.0024	0.0035	0.1271	0.0867	0.0062	0.0069	0.0062	0.025	0.0049	0.0125	0.1784
7	rs2429212	139960777	1.22	0.102418512327744	1.65	0.358901199458623	0.538819158456649	0.69388420556091	0.1384	0.0593	0.0042	0.0025	0.0093	0.0032	0.0028	0.0145	0.1885	0.0064	0.0069	0.0051	0.0792	0.0099	0.0068	0.0024	0.0035	0.1272	0.0867	0.0063	0.0067	0.0062	0.0245	0.0049	0.0124	0.1785
7	rs10258694	139963092	1.22	0.102418512327744	1.65	0.358901199458623	0.559255982954905	0.678652021331448	0.1388	0.0594	0.0041	0.0025	0.0094	0.003	0.0028	0.0147	0.1883	0.0065	0.0069	0.005	0.0794	0.0099	0.0069	0.0024	0.0035	0.1274	0.0867	0.0065	0.0065	0.0062	0.024	0.0049	0.0124	0.1785
7	rs73737554	139964717	1.23	0.0887081089854507	1.65	0.358901199458623	0.481726029750018	0.722179863202484	0.1399	0.0589	0.0038	0.0024	0.0093	0.0029	0.0027	0.0148	0.1877	0.0062	0.0069	0.0048	0.0788	0.0097	0.0066	0.0023	0.0034	0.1282	0.0866	0.0067	0.0065	0.0061	0.0241	0.0049	0.0122	0.1798
7	rs4726736	139966600	1.23	0.0887081089854507	1.65	0.358901199458623	0.361737554822538	0.603828068892344	0.1404	0.0598	0.0035	0.0022	0.0094	0.0027	0.0028	0.015	0.1868	0.0059	0.0068	0.0046	0.0787	0.0096	0.006	0.0021	0.0032	0.1289	0.0873	0.0073	0.0065	0.0059	0.0244	0.0049	0.0118	0.1802
7	rs2429208	139969443	1.23	0.0887081089854507	1.66	0.333131717406117	0.39356304525067	0.612888386644737	0.1428	0.0605	0.003	0.002	0.0092	0.0025	0.0028	0.0152	0.1874	0.0055	0.0065	0.004	0.0805	0.0091	0.0051	0.0019	0.0029	0.1283	0.0876	0.0078	0.0062	0.0056	0.0244	0.0048	0.0116	0.1795
7	rs2429206	139970775	1.23	0.0887081089854507	1.67	0.308662716071979	0.388145637232274	0.53365749367829	0.1428	0.0605	0.003	0.002	0.0092	0.0025	0.0028	0.0152	0.1874	0.0055	0.0065	0.004	0.0806	0.0089	0.0051	0.0019	0.0029	0.1283	0.0876	0.0078	0.0062	0.0057	0.0244	0.0048	0.0115	0.1795
7	rs11767005	139972328	1.23	0.0887081089854507	1.67	0.308662716071979	0.377863933570507	0.489417562589733	0.143	0.0605	0.003	0.0021	0.0091	0.0026	0.0028	0.0152	0.1874	0.0055	0.0066	0.004	0.0805	0.0089	0.0051	0.0019	0.0029	0.1281	0.0875	0.0078	0.0062	0.0057	0.0244	0.0049	0.0116	0.1794
7	rs2471282	139975028	1.23	0.0887081089854507	1.66	0.333131717406117	0.375397479591037	0.494057137409692	0.1432	0.0605	0.003	0.0021	0.0091	0.0026	0.0028	0.0152	0.1874	0.0055	0.0066	0.0041	0.0805	0.0089	0.0051	0.0019	0.0029	0.1279	0.0875	0.0078	0.0062	0.0057	0.0243	0.0049	0.0116	0.1794
7	rs78831840	139977077	1.23	0.0887081089854507	1.66	0.333131717406117	0.370271869711065	0.448046253849475	0.1441	0.0604	0.003	0.0021	0.0091	0.0026	0.0028	0.0151	0.1874	0.0055	0.0066	0.0042	0.0802	0.0089	0.0051	0.0019	0.0028	0.1273	0.0876	0.0079	0.0062	0.0057	0.0242	0.005	0.0116	0.1792
7	rs2471297	139982184	1.23	0.0887081089854507	1.67	0.308662716071979	0.337783907581183	0.37835804982913	0.144	0.0602	0.0031	0.0021	0.009	0.0026	0.0028	0.015	0.1875	0.0055	0.0067	0.0045	0.0802	0.009	0.0052	0.0019	0.0028	0.1274	0.0875	0.0079	0.0063	0.0058	0.0241	0.0052	0.0116	0.1787
7	rs2471299	139982756	1.23	0.0887081089854507	1.67	0.308662716071979	0.310947501928608	0.331774910618468	0.1444	0.0603	0.0031	0.0021	0.0088	0.0027	0.0028	0.015	0.188	0.0055	0.0067	0.0047	0.0801	0.009	0.0053	0.0019	0.0027	0.1271	0.0873	0.0079	0.0062	0.0058	0.024	0.0053	0.0116	0.1784
7	rs28376159	139983951	1.23	0.0887081089854507	1.68	0.285465824887251	0.316331847479887	0.332265036088405	0.1446	0.0603	0.0031	0.0022	0.0088	0.0027	0.0029	0.0149	0.1882	0.0055	0.0067	0.0049	0.0798	0.0091	0.0053	0.0018	0.0027	0.1267	0.0874	0.0079	0.0062	0.0058	0.0241	0.0053	0.0115	0.1783
7	rs79435000	139985815	1.22	0.102418512327744	1.68	0.285465824887251	0.285042895845472	0.296107282084802	0.1447	0.0605	0.0031	0.0022	0.0086	0.0027	0.0029	0.015	0.1883	0.0054	0.0066	0.0051	0.0794	0.0092	0.0052	0.0017	0.0026	0.1265	0.0879	0.0079	0.0062	0.0058	0.0238	0.0054	0.0113	0.1789
7	rs62491830	139988371	1.22	0.102418512327744	1.68	0.285465824887251	0.268211467315905	0.248460064998204	0.1447	0.0605	0.0031	0.0021	0.0085	0.0027	0.0029	0.015	0.1883	0.0053	0.0066	0.0052	0.079	0.0092	0.0052	0.0017	0.0026	0.1266	0.0882	0.0079	0.0063	0.0058	0.0238	0.0054	0.0113	0.1789
7	rs7805584	139995054	1.22	0.102418512327744	1.69	0.263511633917478	0.242936520302616	0.241647298718266	0.1444	0.0606	0.0031	0.0022	0.0084	0.0027	0.0029	0.0151	0.188	0.0053	0.0065	0.0053	0.0787	0.0092	0.0051	0.0018	0.0027	0.1269	0.0885	0.0079	0.0063	0.0058	0.0238	0.0054	0.0113	0.1789
7	rs34356756	140001434	1.22	0.102418512327744	1.68	0.285465824887251	0.198283424539252	0.219204095277494	0.145	0.0607	0.0033	0.0021	0.0082	0.0027	0.0028	0.0153	0.1881	0.0052	0.0062	0.0053	0.0784	0.0093	0.005	0.0017	0.0027	0.1263	0.0892	0.008	0.0062	0.0057	0.024	0.0054	0.0113	0.1787
7	rs12703730	140002317	1.22	0.102418512327744	1.68	0.285465824887251	0.186132293473229	0.207353721949946	0.1449	0.0607	0.0033	0.0021	0.0082	0.0027	0.0028	0.0153	0.1881	0.0052	0.0062	0.0054	0.0783	0.0093	0.005	0.0018	0.0028	0.1262	0.0894	0.008	0.0062	0.0057	0.024	0.0053	0.0113	0.1787
7	rs28637130	140010249	1.22	0.102418512327744	1.68	0.285465824887251	0.144354163398015	0.174754481808434	0.1448	0.0607	0.0035	0.0022	0.0081	0.0027	0.0029	0.0156	0.1879	0.0052	0.0061	0.0054	0.0779	0.0094	0.0049	0.0019	0.0028	0.1252	0.09	0.0082	0.0064	0.0056	0.0242	0.0053	0.0112	0.1789
7	rs77709231	140012458	1.22	0.102418512327744	1.68	0.285465824887251	0.142523869491599	0.170877291106664	0.1448	0.0607	0.0035	0.0022	0.0081	0.0028	0.0029	0.0157	0.1879	0.0052	0.0061	0.0055	0.0778	0.0094	0.0049	0.0019	0.0028	0.1248	0.09	0.0082	0.0064	0.0055	0.0242	0.0053	0.0112	0.1788
7	rs4433051	140012727	1.22	0.102418512327744	1.68	0.285465824887251	0.139157190511373	0.169986864259469	0.1447	0.0608	0.0035	0.0022	0.0081	0.0028	0.0029	0.0157	0.1877	0.0052	0.0061	0.0056	0.0777	0.0094	0.0049	0.0019	0.0028	0.1248	0.0903	0.0082	0.0064	0.0055	0.0242	0.0053	0.0112	0.1786
7	rs12533908	140025370	1.22	0.102418512327744	1.68	0.285465824887251	0.129949821427624	0.161755220868962	0.1452	0.061	0.0036	0.0023	0.008	0.0029	0.0029	0.0159	0.1871	0.0052	0.0062	0.0059	0.0772	0.0095	0.005	0.002	0.0029	0.1244	0.0901	0.0081	0.0066	0.0055	0.0244	0.0054	0.0112	0.1784
7	rs76390066	140030836	1.22	0.102418512327744	1.68	0.285465824887251	0.140263507526684	0.160494171036998	0.1454	0.0611	0.0036	0.0023	0.008	0.003	0.0031	0.016	0.1867	0.0052	0.0061	0.0061	0.0771	0.0097	0.0049	0.0021	0.0029	0.124	0.09	0.0081	0.0067	0.0055	0.0244	0.0054	0.0112	0.1781
7	rs73160901	140031652	1.22	0.102418512327744	1.68	0.285465824887251	0.144838135744595	0.159429859138045	0.1455	0.0611	0.0036	0.0023	0.008	0.003	0.0031	0.016	0.1866	0.0052	0.0061	0.0062	0.077	0.0098	0.0049	0.0021	0.003	0.124	0.0899	0.0081	0.0067	0.0055	0.0244	0.0055	0.0112	0.178
7	rs6950368	140033449	1.21	0.117675403133419	1.68	0.285465824887251	0.150952742683257	0.15433717567609	0.1458	0.0611	0.0036	0.0023	0.0079	0.003	0.0032	0.0161	0.1864	0.0052	0.0061	0.0063	0.0769	0.0099	0.0049	0.0021	0.003	0.1237	0.0898	0.0081	0.0067	0.0055	0.0245	0.0055	0.0112	0.1779
7	rs1139906	140034742	1.21	0.117675403133419	1.69	0.263511633917478	0.158270785568271	0.1553893040342	0.1459	0.0612	0.0036	0.0024	0.0079	0.003	0.0032	0.0161	0.1864	0.0052	0.0061	0.0063	0.0768	0.0099	0.0049	0.0021	0.003	0.1237	0.0898	0.0081	0.0067	0.0055	0.0245	0.0055	0.0112	0.1778
7	rs7784193	140035669	1.21	0.117675403133419	1.69	0.263511633917478	0.156811125725491	0.153573595268174	0.1457	0.0612	0.0036	0.0024	0.0079	0.003	0.0032	0.0161	0.1864	0.0052	0.0061	0.0064	0.0767	0.0099	0.005	0.0021	0.003	0.1236	0.0898	0.0081	0.0067	0.0055	0.0245	0.0056	0.0112	0.1778
7	rs79796617	140036513	1.21	0.117675403133419	1.7	0.24276969786222	0.162524635164201	0.15433717567609	0.1456	0.0612	0.0036	0.0024	0.0078	0.003	0.0032	0.0161	0.1864	0.0052	0.0061	0.0064	0.0767	0.0099	0.005	0.0021	0.003	0.1236	0.0899	0.0081	0.0067	0.0055	0.0245	0.0056	0.0112	0.1777
7	rs79851384	140040330	1.21	0.117675403133419	1.72	0.204795704918344	0.172875273698264	0.133843103909658	0.1453	0.0613	0.0036	0.0024	0.0077	0.0031	0.0032	0.016	0.1865	0.0052	0.0061	0.0066	0.0766	0.0099	0.005	0.0022	0.0031	0.1236	0.0901	0.0081	0.0067	0.0054	0.0245	0.0056	0.0112	0.1774
7	rs34698154	140045272	1.21	0.117675403133419	1.72	0.204795704918344	0.198050824788234	0.126658493928512	0.1448	0.0616	0.0036	0.0024	0.0077	0.0032	0.0033	0.016	0.1866	0.0052	0.0061	0.0069	0.0765	0.0099	0.005	0.0023	0.0031	0.124	0.0903	0.0082	0.0067	0.0053	0.0243	0.0056	0.0112	0.1768
7	rs75358854	140046214	1.21	0.117675403133419	1.7	0.24276969786222	0.194657205265652	0.111889973197969	0.1446	0.0616	0.0036	0.0024	0.0077	0.0034	0.0033	0.016	0.1865	0.0052	0.0061	0.0069	0.0766	0.0099	0.005	0.0024	0.0031	0.1242	0.0904	0.0082	0.0067	0.0053	0.0242	0.0056	0.0112	0.1767
7	rs28670038	140049292	1.2	0.134574322401564	1.7	0.24276969786222	0.119245083524578	0.0723679956772017	0.1427	0.0622	0.0038	0.0025	0.0076	0.0034	0.0036	0.0158	0.1859	0.0056	0.006	0.0068	0.078	0.0097	0.0048	0.0027	0.0034	0.1263	0.091	0.0082	0.0068	0.0048	0.0234	0.0056	0.0107	0.1753
7	rs12533035	140058376	1.2	0.134574322401564	1.7	0.24276969786222	0.112834482093263	0.0653142331235435	0.1425	0.0621	0.0039	0.0025	0.0076	0.0036	0.0039	0.0157	0.1844	0.0059	0.006	0.0067	0.0782	0.0095	0.0049	0.0028	0.0034	0.1264	0.0904	0.0083	0.0067	0.005	0.023	0.0055	0.0107	0.1769
7	rs12154606	140060150	1.2	0.134574322401564	1.71	0.223208546872115	0.115068922249603	0.0666870160344164	0.1425	0.0622	0.0039	0.0025	0.0076	0.0036	0.0039	0.0157	0.1844	0.0059	0.006	0.0067	0.0783	0.0095	0.0048	0.0028	0.0034	0.1264	0.0905	0.0083	0.0067	0.005	0.023	0.0055	0.0107	0.1769
7	rs12669654	140066411	1.19	0.153209069243504	1.71	0.223208546872115	0.0995026470010771	0.0587627352439238	0.1425	0.0622	0.0039	0.0026	0.0076	0.0036	0.004	0.0158	0.1842	0.0058	0.006	0.0066	0.0784	0.0094	0.0049	0.0028	0.0034	0.1264	0.0906	0.0083	0.0068	0.005	0.0231	0.0055	0.0107	0.1769
7	rs59072471	140070012	1.19	0.153209069243504	1.71	0.223208546872115	0.102091122353659	0.0518262345463307	0.1422	0.0623	0.0039	0.0026	0.0075	0.0037	0.004	0.0158	0.1844	0.0058	0.0059	0.0066	0.0786	0.0094	0.0048	0.0029	0.0034	0.1264	0.0907	0.0083	0.0068	0.005	0.023	0.0056	0.0107	0.1766
7	rs3924962	140075999	1.19	0.153209069243504	1.71	0.223208546872115	0.102404532076985	0.045505279576202	0.142	0.0623	0.0039	0.0026	0.0075	0.0037	0.004	0.0158	0.1843	0.0057	0.0059	0.0065	0.0788	0.0094	0.0048	0.0029	0.0034	0.1265	0.091	0.0083	0.0068	0.005	0.0229	0.0057	0.0107	0.1764
7	rs66646584	140079971	1.2	0.134574322401564	1.71	0.223208546872115	0.100998903909787	0.0478707019911049	0.1419	0.0623	0.0038	0.0026	0.0076	0.0037	0.0041	0.0158	0.1843	0.0057	0.0059	0.0065	0.0791	0.0093	0.0048	0.0029	0.0034	0.1269	0.0908	0.0083	0.0068	0.0049	0.0229	0.0057	0.0107	0.1759
7	rs62490396	140080087	1.2	0.134574322401564	1.71	0.223208546872115	0.100326441530933	0.0479305133119256	0.142	0.0623	0.0038	0.0026	0.0076	0.0037	0.0041	0.0158	0.1843	0.0057	0.0059	0.0065	0.0791	0.0093	0.0048	0.0029	0.0034	0.1268	0.0908	0.0083	0.0068	0.0049	0.0229	0.0057	0.0107	0.1759
7	rs10452886	140090239	1.19	0.153209069243504	1.7	0.24276969786222	0.113529849435966	0.052136168043876	0.1417	0.0624	0.0039	0.0026	0.0076	0.0037	0.004	0.016	0.1846	0.0057	0.006	0.0066	0.0789	0.0093	0.0048	0.0027	0.0035	0.127	0.0909	0.0083	0.0069	0.005	0.023	0.0057	0.0107	0.1751
7	rs72611553	140090254	1.19	0.153209069243504	1.7	0.24276969786222	0.114423759520499	0.052883279250726	0.1417	0.0624	0.0039	0.0026	0.0076	0.0037	0.004	0.016	0.1846	0.0057	0.006	0.0066	0.0788	0.0093	0.0048	0.0027	0.0035	0.127	0.0908	0.0083	0.007	0.005	0.023	0.0057	0.0107	0.1751
7	rs67100583	140092457	1.19	0.153209069243504	1.7	0.24276969786222	0.118299631404734	0.065519386739129	0.1417	0.0624	0.0039	0.0026	0.0077	0.0038	0.004	0.016	0.1847	0.0057	0.0061	0.0066	0.0787	0.0093	0.0048	0.0028	0.0034	0.127	0.0909	0.0083	0.0071	0.0049	0.0229	0.0055	0.0108	0.175
7	rs73163246	140102216	1.2	0.134574322401564	1.7	0.24276969786222	0.0742418164747794	0.0830856120545748	0.1404	0.0622	0.0039	0.0028	0.0077	0.0039	0.0041	0.016	0.1848	0.0057	0.006	0.006	0.0795	0.0091	0.005	0.0028	0.0038	0.128	0.0905	0.0079	0.0071	0.0048	0.0231	0.0054	0.0107	0.1753
7	rs13246775	140102351	1.2	0.134574322401564	1.69	0.263511633917478	0.0661707685349286	0.0777247094247361	0.1405	0.0622	0.0039	0.0028	0.0077	0.0039	0.0041	0.016	0.1848	0.0054	0.006	0.0059	0.0795	0.0091	0.005	0.0028	0.0038	0.1282	0.0905	0.0079	0.0071	0.0048	0.0231	0.0053	0.0108	0.1753
7	rs73163251	140104062	1.2	0.134574322401564	1.68	0.285465824887251	0.062560197930995	0.106428695506672	0.1402	0.0623	0.0038	0.0027	0.0077	0.004	0.0041	0.0162	0.1847	0.0053	0.006	0.0056	0.0795	0.009	0.005	0.0028	0.0038	0.1288	0.0905	0.0079	0.0071	0.0048	0.023	0.0053	0.0107	0.1755
7	rs79672752	140104346	1.2	0.134574322401564	1.68	0.285465824887251	0.0630760626488422	0.0993663407628129	0.1401	0.0623	0.0038	0.0028	0.0077	0.0041	0.0042	0.0162	0.1846	0.0053	0.006	0.0055	0.0796	0.009	0.005	0.0028	0.0038	0.1288	0.0905	0.0079	0.0072	0.0048	0.023	0.0052	0.0107	0.1755
7	rs34188043	140104716	1.2	0.134574322401564	1.68	0.285465824887251	0.0601710556747448	0.105266221340643	0.14	0.0623	0.0039	0.0028	0.0077	0.0038	0.0043	0.0162	0.1846	0.0053	0.006	0.0054	0.0794	0.009	0.005	0.0028	0.0039	0.1291	0.0905	0.0079	0.0072	0.0048	0.0231	0.0052	0.0107	0.1754
7	rs111342365	140106126	1.2	0.134574322401564	1.68	0.285465824887251	0.0573200435670816	0.130861674616815	0.1398	0.0624	0.0039	0.0028	0.0077	0.0039	0.0043	0.0163	0.1844	0.0053	0.006	0.0052	0.0795	0.0091	0.005	0.0028	0.0039	0.1294	0.0905	0.0079	0.0072	0.0048	0.0231	0.0052	0.0107	0.1755
7	rs2971690	140110677	1.2	0.134574322401564	1.68	0.285465824887251	0.0406079284438485	0.119101046523884	0.1391	0.0624	0.0039	0.0028	0.0077	0.004	0.0042	0.0164	0.1838	0.0053	0.0059	0.0051	0.0799	0.0091	0.005	0.0028	0.004	0.1299	0.0906	0.0079	0.0073	0.0047	0.0231	0.0052	0.0105	0.1758
7	rs10274134	140114547	1.2	0.134574322401564	1.68	0.285465824887251	0.0378410551349653	0.129425089351059	0.1393	0.0627	0.0038	0.0029	0.0074	0.004	0.0044	0.0164	0.1828	0.0052	0.0058	0.0048	0.081	0.009	0.005	0.0029	0.0042	0.1306	0.0907	0.0078	0.0076	0.0046	0.0228	0.0049	0.0103	0.1756
7	rs59583317	140116587	1.21	0.117675403133419	1.68	0.285465824887251	0.0426504811402373	0.170877291106664	0.139	0.0627	0.0039	0.003	0.0071	0.004	0.0048	0.0163	0.1819	0.0051	0.0058	0.0044	0.0816	0.0088	0.0049	0.0031	0.0044	0.132	0.0909	0.0075	0.0078	0.0044	0.0224	0.0047	0.01	0.176
7	rs74412764	140117806	1.21	0.117675403133419	1.67	0.308662716071979	0.048905331692958	0.261465553772957	0.1389	0.0626	0.0038	0.0031	0.007	0.0041	0.0048	0.0163	0.1815	0.005	0.0058	0.0042	0.082	0.0088	0.0047	0.0032	0.0045	0.1321	0.091	0.0073	0.0079	0.0044	0.0223	0.0046	0.0099	0.1763
7	rs80274100	140122339	1.2	0.134574322401564	1.67	0.308662716071979	0.0759592617394603	0.477597225300816	0.1383	0.0625	0.0037	0.0035	0.0067	0.0045	0.0051	0.0162	0.1807	0.0047	0.0059	0.0037	0.0828	0.0087	0.0044	0.0036	0.005	0.1324	0.0909	0.007	0.0082	0.0042	0.0222	0.0045	0.0096	0.177
7	rs2948386	140125750	1.2	0.134574322401564	1.67	0.308662716071979	0.0667059793805628	0.471917710091798	0.1383	0.0624	0.0037	0.0036	0.0067	0.0046	0.0052	0.0161	0.1805	0.0047	0.006	0.0037	0.0829	0.0087	0.0044	0.0036	0.005	0.1325	0.0909	0.0069	0.0083	0.0042	0.0221	0.0046	0.0094	0.177
7	rs10247426	140130663	1.2	0.134574322401564	1.67	0.308662716071979	0.0612545372082322	0.417172482456739	0.1383	0.0624	0.0037	0.0036	0.0067	0.0047	0.0052	0.0161	0.1804	0.0047	0.0061	0.0037	0.083	0.0087	0.0044	0.0037	0.0051	0.1326	0.091	0.0069	0.0083	0.0042	0.0221	0.0046	0.0094	0.177
7	rs10231547	140151469	1.2	0.134574322401564	1.67	0.308662716071979	0.0836585191390468	0.377595098622985	0.1375	0.0622	0.0037	0.0036	0.0067	0.0047	0.0054	0.0159	0.18	0.0047	0.0062	0.0037	0.0829	0.0088	0.0043	0.0037	0.0052	0.1329	0.0909	0.0069	0.0086	0.0043	0.0223	0.0047	0.0094	0.1772
7	rs2272096	140155296	1.2	0.134574322401564	1.67	0.308662716071979	0.0815586547015055	0.378485250291297	0.1376	0.0622	0.0037	0.0036	0.0067	0.0047	0.0054	0.0159	0.1799	0.0047	0.0062	0.0037	0.0833	0.0088	0.0042	0.0037	0.0052	0.1328	0.091	0.0069	0.0086	0.0042	0.0223	0.0047	0.0094	0.1772
7	rs78256678	140156723	1.2	0.134574322401564	1.67	0.308662716071979	0.0821486344811393	0.383455375723679	0.1376	0.0622	0.0037	0.0036	0.0067	0.0047	0.0054	0.0159	0.1799	0.0047	0.0062	0.0037	0.0833	0.0088	0.0042	0.0037	0.0052	0.1328	0.091	0.0069	0.0086	0.0042	0.0223	0.0047	0.0094	0.1772
7	rs76357496	140160746	1.2	0.134574322401564	1.67	0.308662716071979	0.0841888258537758	0.390751785231909	0.1376	0.0622	0.0037	0.0036	0.0067	0.0047	0.0054	0.0159	0.1799	0.0047	0.0062	0.0037	0.0833	0.0088	0.0042	0.0037	0.0052	0.1328	0.091	0.0069	0.0086	0.0042	0.0223	0.0047	0.0094	0.1772
7	rs112642535	140165986	1.2	0.134574322401564	1.67	0.308662716071979	0.0861672457896285	0.420704473035851	0.1376	0.0622	0.0037	0.0036	0.0067	0.0047	0.0054	0.0159	0.1799	0.0047	0.0062	0.0037	0.0833	0.0088	0.0042	0.0037	0.0052	0.1328	0.091	0.0069	0.0086	0.0042	0.0223	0.0046	0.0094	0.1772
7	rs79453306	140173170	1.2	0.134574322401564	1.67	0.308662716071979	0.0877236639968886	0.452046641999105	0.1376	0.0622	0.0037	0.0036	0.0067	0.0047	0.0054	0.0159	0.1798	0.0047	0.0062	0.0037	0.0833	0.0088	0.0042	0.0037	0.0052	0.1328	0.091	0.0069	0.0086	0.0042	0.0223	0.0046	0.0093	0.1773
7	rs28756184	140179818	1.19	0.153209069243504	1.67	0.308662716071979	0.0645042518024717	0.376197476537753	0.1378	0.0619	0.004	0.0038	0.0068	0.0048	0.0055	0.016	0.1787	0.0047	0.0063	0.0038	0.0826	0.009	0.0044	0.0037	0.0052	0.1332	0.0907	0.0069	0.0085	0.0044	0.0225	0.0048	0.0095	0.177
7	rs7777768	140182268	1.19	0.153209069243504	1.67	0.308662716071979	0.0660127297635556	0.342853389947382	0.1367	0.0615	0.0042	0.0039	0.0068	0.005	0.0057	0.0163	0.1779	0.0047	0.0064	0.004	0.0826	0.009	0.0048	0.0038	0.0053	0.1336	0.0906	0.0069	0.0086	0.0046	0.0227	0.0051	0.0095	0.1762
7	rs4726825	140183878	1.18	0.173671271070618	1.67	0.308662716071979	0.0722980745391873	0.345453480844414	0.1365	0.0624	0.0045	0.004	0.0069	0.0053	0.0059	0.0168	0.1761	0.0046	0.0063	0.0041	0.0835	0.0091	0.0052	0.0039	0.0053	0.1343	0.0889	0.0069	0.0089	0.0046	0.0235	0.0055	0.0093	0.1741
7	rs62490454	140184676	1.18	0.173671271070618	1.67	0.308662716071979	0.0701204107916711	0.348556194043495	0.1366	0.0626	0.0046	0.0041	0.0069	0.0055	0.006	0.0169	0.1756	0.0045	0.0062	0.0042	0.0837	0.0091	0.0054	0.004	0.0053	0.134	0.0883	0.0068	0.009	0.0046	0.0239	0.0057	0.0093	0.1732
7	rs77779168	140185254	1.18	0.173671271070618	1.67	0.308662716071979	0.0727388115920177	0.321167317112758	0.1366	0.0625	0.0047	0.0042	0.0067	0.0056	0.0062	0.0171	0.1753	0.0045	0.0062	0.0042	0.0839	0.0092	0.0055	0.004	0.0053	0.1337	0.0878	0.0068	0.009	0.0047	0.0241	0.0059	0.0093	0.1731
7	rs4726826	140185397	1.17	0.196050020118376	1.67	0.308662716071979	0.0655204542526524	0.300975221670463	0.1366	0.0625	0.0048	0.0042	0.0067	0.0056	0.0062	0.0171	0.1753	0.0045	0.0062	0.0043	0.0839	0.0092	0.0056	0.004	0.0053	0.1337	0.0877	0.0068	0.009	0.0047	0.0241	0.006	0.0093	0.1731
7	rs71213485	140188961	1.17	0.196050020118376	1.66	0.333131717406117	0.0783843866350518	0.283633965185847	0.1363	0.0625	0.005	0.0042	0.0067	0.0056	0.0062	0.0172	0.1746	0.0043	0.0061	0.0044	0.0842	0.0094	0.0057	0.0041	0.0052	0.1331	0.0874	0.0067	0.0092	0.0047	0.0247	0.0063	0.0092	0.1732
7	rs35159272	140192795	1.17	0.196050020118376	1.67	0.308662716071979	0.0914000405010953	0.258279806900882	0.1362	0.0628	0.0052	0.0042	0.0067	0.0057	0.0063	0.0174	0.1738	0.0042	0.0061	0.0045	0.0843	0.0095	0.0059	0.0041	0.0053	0.1326	0.0869	0.0067	0.0093	0.0048	0.0252	0.0065	0.0092	0.1728
7	rs2363815	140197401	1.17	0.196050020118376	1.67	0.308662716071979	0.104218273574858	0.261807608332423	0.1362	0.0628	0.0052	0.0042	0.0067	0.0056	0.0063	0.0174	0.1738	0.0042	0.0061	0.0045	0.0843	0.0095	0.0059	0.0041	0.0053	0.1324	0.0871	0.0067	0.0094	0.0048	0.0252	0.0065	0.0092	0.1727
7	rs73163274	140201459	1.17	0.196050020118376	1.67	0.308662716071979	0.152546501859827	0.279202439070719	0.1362	0.0627	0.0053	0.0042	0.0067	0.0056	0.0062	0.0174	0.1737	0.004	0.0061	0.0045	0.0846	0.0095	0.006	0.004	0.0052	0.133	0.0866	0.0067	0.0095	0.0048	0.0252	0.0065	0.0093	0.1725
7	rs117577396	140201968	1.17	0.196050020118376	1.67	0.308662716071979	0.177425418849553	0.263748554311803	0.1361	0.0627	0.0053	0.0041	0.0067	0.0055	0.0062	0.0174	0.1739	0.004	0.0061	0.0044	0.0848	0.0094	0.0061	0.0041	0.0052	0.1328	0.0865	0.0067	0.0096	0.0048	0.0251	0.0067	0.0092	0.1723
7	rs2363819	140204278	1.16	0.220431575918666	1.67	0.308662716071979	0.191981596566977	0.199471469495925	0.136	0.0625	0.0053	0.0041	0.0066	0.0055	0.0062	0.0173	0.1737	0.004	0.0061	0.0042	0.0851	0.0093	0.0061	0.004	0.0051	0.1336	0.0866	0.0067	0.0098	0.0048	0.0252	0.0067	0.0093	0.1721
7	rs6945832	140209941	1.16	0.220431575918666	1.67	0.308662716071979	0.147827623211847	0.147044299516954	0.1358	0.0623	0.0053	0.0039	0.0065	0.0052	0.0058	0.0174	0.1728	0.0039	0.0061	0.0043	0.0865	0.0093	0.0062	0.0038	0.0048	0.1341	0.0869	0.0067	0.0102	0.0048	0.0251	0.0067	0.0092	0.1723
7	rs4726876	140213880	1.16	0.220431575918666	1.67	0.308662716071979	0.121759730714265	0.125327822775467	0.1357	0.0622	0.0053	0.004	0.0065	0.0051	0.0057	0.0174	0.1726	0.0039	0.006	0.0042	0.0874	0.0092	0.0062	0.0038	0.0047	0.1343	0.0871	0.0066	0.0103	0.0048	0.025	0.0069	0.0091	0.1722
7	rs4726882	140216558	1.13	0.306408690300974	1.66	0.333131717406117	0.224109501188592	0.0987190025728673	0.1371	0.0622	0.0056	0.0033	0.0069	0.0038	0.0045	0.0171	0.166	0.0034	0.006	0.0045	0.0975	0.009	0.0062	0.003	0.0035	0.1354	0.0866	0.006	0.0112	0.0047	0.0258	0.0074	0.0079	0.1713
7	rs3748088	140217670	1.11	0.375177619549844	1.66	0.333131717406117	0.486257585276313	0.168407900013418	0.1386	0.0627	0.0056	0.003	0.007	0.0032	0.0037	0.0175	0.1617	0.0032	0.0055	0.0044	0.1033	0.0087	0.006	0.0025	0.0029	0.1357	0.0875	0.0051	0.0116	0.0047	0.0256	0.0073	0.0077	0.1715
7	rs117937485	140218902	1.1	0.413206464175836	1.66	0.333131717406117	0.709046916214497	0.32457021025681	0.1399	0.063	0.0055	0.0027	0.0068	0.0029	0.0031	0.0174	0.1604	0.003	0.0053	0.0043	0.1061	0.0079	0.0059	0.0022	0.0025	0.1359	0.0881	0.0046	0.0117	0.0046	0.026	0.0071	0.0077	0.1717
7	rs12538386	140219427	1.1	0.413206464175836	1.67	0.308662716071979	0.705271360517548	0.314634575488926	0.1399	0.063	0.0055	0.0027	0.0068	0.0029	0.0031	0.0174	0.1603	0.003	0.0053	0.0043	0.1061	0.0079	0.0059	0.0022	0.0024	0.1359	0.0882	0.0046	0.0117	0.0046	0.026	0.0071	0.0077	0.1717
7	rs2252397	140225750	1.09	0.453749840114468	1.67	0.308662716071979	0.581335260181742	0.178561187598278	0.1401	0.0632	0.0055	0.0026	0.0068	0.0028	0.003	0.0173	0.1601	0.003	0.0052	0.0044	0.1065	0.0078	0.0057	0.0023	0.0024	0.1363	0.0883	0.0046	0.0117	0.0045	0.0259	0.0071	0.0077	0.1717
7	rs73163298	140226609	1.09	0.453749840114468	1.66	0.333131717406117	0.563653204439333	0.190149301540982	0.14	0.063	0.0055	0.0025	0.0067	0.0028	0.0028	0.0173	0.1602	0.003	0.0052	0.0044	0.1068	0.0078	0.0057	0.0024	0.0023	0.1367	0.0882	0.0046	0.0117	0.0045	0.026	0.007	0.0076	0.1717
7	rs6464833	140227293	1.09	0.453749840114468	1.66	0.333131717406117	0.555736578018403	0.178259627940025	0.14	0.0629	0.0055	0.0025	0.0067	0.0028	0.0028	0.0173	0.1603	0.003	0.0052	0.0044	0.107	0.0078	0.0057	0.0024	0.0023	0.1367	0.0881	0.0046	0.0118	0.0045	0.026	0.0069	0.0076	0.1716
7	rs6943131	140227473	1.09	0.453749840114468	1.66	0.333131717406117	0.596115820018459	0.178259627940025	0.1403	0.0628	0.0054	0.0024	0.0067	0.0028	0.0028	0.0172	0.1605	0.0029	0.0052	0.0044	0.107	0.0078	0.0056	0.0023	0.0023	0.1367	0.0884	0.0046	0.0118	0.0045	0.026	0.0069	0.0075	0.1715
7	rs6975257	140228118	1.09	0.453749840114468	1.66	0.333131717406117	0.597898293007614	0.183612949130593	0.1405	0.0628	0.0054	0.0024	0.0067	0.0028	0.0028	0.0171	0.1606	0.0029	0.0052	0.0044	0.107	0.0078	0.0055	0.0022	0.0023	0.1369	0.0885	0.0046	0.0118	0.0045	0.0261	0.0069	0.0075	0.1716
7	rs10237118	140231130	1.09	0.453749840114468	1.66	0.333131717406117	0.599477146592003	0.237212873459777	0.1411	0.0628	0.0052	0.0023	0.0067	0.0026	0.0027	0.0172	0.1603	0.0029	0.0051	0.0044	0.1074	0.0077	0.0053	0.0022	0.0022	0.137	0.0888	0.0045	0.0117	0.0044	0.026	0.0068	0.0072	0.172
7	rs73165408	140234597	1.09	0.453749840114468	1.66	0.333131717406117	0.682807098359098	0.411434010283075	0.1437	0.0618	0.0046	0.002	0.0065	0.0021	0.0024	0.017	0.1592	0.0027	0.0048	0.0042	0.1084	0.0072	0.0049	0.002	0.0019	0.1395	0.0894	0.0042	0.0115	0.0041	0.0256	0.0062	0.0067	0.1737
7	rs16882335	140238006	1.08	0.496867270490283	1.66	0.333131717406117	0.636106811074519	0.378485250291297	0.1441	0.0617	0.0046	0.002	0.0064	0.002	0.0024	0.017	0.159	0.0027	0.0048	0.0042	0.1086	0.0071	0.0048	0.002	0.0019	0.1398	0.0894	0.0042	0.0115	0.004	0.0256	0.0061	0.0066	0.1739
7	rs55769135	140238185	1.08	0.496867270490283	1.65	0.358901199458623	0.625769766046541	0.36343331417172	0.1441	0.062	0.0046	0.002	0.0064	0.002	0.0024	0.017	0.159	0.0027	0.0048	0.0042	0.1086	0.0071	0.0047	0.002	0.0019	0.1398	0.0894	0.0042	0.0115	0.004	0.0256	0.0061	0.0065	0.1739
7	rs10254745	140238207	1.08	0.496867270490283	1.65	0.358901199458623	0.621223666510534	0.357285961179865	0.1441	0.062	0.0046	0.002	0.0064	0.002	0.0024	0.017	0.1589	0.0027	0.0048	0.0042	0.1086	0.0071	0.0047	0.002	0.0019	0.1399	0.0895	0.0042	0.0115	0.004	0.0256	0.0061	0.0065	0.174
7	rs66736733	140242072	1.08	0.496867270490283	1.65	0.358901199458623	0.674883851459923	0.383966154547333	0.1446	0.062	0.0045	0.002	0.0064	0.002	0.0024	0.017	0.1586	0.0027	0.0047	0.0042	0.1087	0.007	0.0046	0.002	0.0019	0.1402	0.0895	0.0042	0.0115	0.004	0.0255	0.0061	0.0065	0.174
7	rs2293177	140244560	1.08	0.496867270490283	1.63	0.414449909043039	0.639498901252407	0.315599880819916	0.1448	0.0619	0.0044	0.002	0.0063	0.0019	0.0024	0.017	0.1584	0.0027	0.0047	0.0042	0.1088	0.007	0.0045	0.0019	0.0018	0.1405	0.0895	0.0041	0.0116	0.0039	0.0255	0.0061	0.0065	0.1741
7	rs34651797	140252662	1.08	0.496867270490283	1.63	0.414449909043039	0.677205634233562	0.400151669941544	0.1447	0.0618	0.0043	0.0019	0.0062	0.0018	0.0023	0.0171	0.1579	0.0027	0.0045	0.0041	0.109	0.007	0.0043	0.0017	0.0018	0.1412	0.0897	0.0041	0.0116	0.0038	0.0254	0.006	0.0064	0.1753
7	rs679600	140270772	1.08	0.496867270490283	1.63	0.414449909043039	0.70416261043678	0.398344180711988	0.1446	0.0617	0.0041	0.0019	0.0061	0.0017	0.0021	0.0171	0.1574	0.0027	0.0043	0.004	0.1092	0.007	0.0041	0.0016	0.0017	0.1418	0.0899	0.004	0.0116	0.0036	0.0254	0.0061	0.0063	0.1766
7	rs269220	140276997	1.08	0.496867270490283	1.63	0.414449909043039	0.647588003323093	0.382179258775085	0.1446	0.0618	0.0041	0.0019	0.0059	0.0017	0.0021	0.0171	0.1573	0.0027	0.0043	0.0042	0.1092	0.007	0.0041	0.0016	0.0017	0.1418	0.09	0.004	0.0116	0.0036	0.0254	0.0061	0.0063	0.1768
7	rs6954743	140287598	1.08	0.496867270490283	1.64	0.38599849551783	0.565256193714652	0.417172482456739	0.1444	0.0622	0.0038	0.0018	0.0058	0.0017	0.002	0.0172	0.1568	0.0026	0.0042	0.0041	0.1096	0.007	0.0038	0.0015	0.0016	0.1413	0.0904	0.0039	0.0116	0.0035	0.0253	0.0057	0.0062	0.1789
7	rs78177877	140288154	1.08	0.496867270490283	1.64	0.38599849551783	0.589283119087358	0.446714884562489	0.1443	0.0623	0.0038	0.0017	0.0058	0.0017	0.0019	0.0172	0.157	0.0026	0.0042	0.004	0.1098	0.007	0.0038	0.0015	0.0015	0.1415	0.0904	0.0039	0.0116	0.0035	0.0252	0.0057	0.006	0.1789
7	rs74566475	140294404	1.08	0.496867270490283	1.64	0.38599849551783	0.577886515383584	0.490644592485281	0.1445	0.0621	0.0036	0.0017	0.0058	0.0017	0.0017	0.0172	0.1568	0.0026	0.0042	0.004	0.1101	0.0068	0.0037	0.0014	0.0016	0.1416	0.0906	0.0039	0.0116	0.0035	0.0254	0.0055	0.006	0.1793
7	rs269241	140296401	1.08	0.496867270490283	1.63	0.414449909043039	0.564721627156512	0.485197179671711	0.1444	0.0621	0.0036	0.0017	0.0058	0.0017	0.0017	0.0172	0.1567	0.0026	0.0041	0.004	0.1101	0.0068	0.0037	0.0014	0.0016	0.1416	0.0906	0.0038	0.0116	0.0035	0.0254	0.0054	0.006	0.1795
7	rs269243	140301731	1.08	0.496867270490283	1.62	0.444280725791627	0.56398698476704	0.490099148503449	0.1444	0.0622	0.0036	0.0017	0.0058	0.0018	0.0017	0.0172	0.1566	0.0026	0.0041	0.004	0.1102	0.0068	0.0037	0.0014	0.0016	0.1417	0.0907	0.0038	0.0116	0.0035	0.0254	0.0054	0.006	0.1797
7	rs76016784	140304339	1.08	0.496867270490283	1.62	0.444280725791627	0.563653204439333	0.495697307837316	0.1444	0.0622	0.0036	0.0017	0.0058	0.0018	0.0017	0.0172	0.1566	0.0026	0.0041	0.004	0.1102	0.0068	0.0037	0.0014	0.0015	0.1417	0.0907	0.0038	0.0116	0.0035	0.0254	0.0054	0.006	0.1798
7	rs7787161	140319232	1.08	0.496867270490283	1.62	0.444280725791627	0.554676166731442	0.479087624282423	0.1443	0.0622	0.0035	0.0016	0.0058	0.0018	0.0017	0.0172	0.1563	0.0025	0.004	0.0039	0.1102	0.0068	0.0036	0.0014	0.0015	0.1418	0.0909	0.0038	0.0116	0.0034	0.0254	0.0054	0.0059	0.1803
7	rs79484224	140320313	1.08	0.496867270490283	1.61	0.475515229965307	0.525566679256364	0.479494305227694	0.1445	0.0622	0.0034	0.0016	0.0059	0.0018	0.0017	0.0172	0.1562	0.0025	0.004	0.004	0.11	0.0067	0.0036	0.0014	0.0014	0.1419	0.0909	0.0038	0.0114	0.0034	0.0254	0.0053	0.0059	0.1809
7	rs73165443	140320408	1.08	0.496867270490283	1.61	0.475515229965307	0.524662941049529	0.476514054630334	0.1445	0.0622	0.0034	0.0016	0.0059	0.0018	0.0017	0.0172	0.1562	0.0025	0.004	0.004	0.11	0.0067	0.0036	0.0014	0.0014	0.1419	0.0909	0.0038	0.0113	0.0034	0.0254	0.0053	0.0059	0.1809
7	rs17621746	140321411	1.08	0.496867270490283	1.61	0.475515229965307	0.497581709154597	0.472052731375092	0.1447	0.0623	0.0034	0.0016	0.0059	0.0018	0.0016	0.0172	0.156	0.0025	0.004	0.004	0.1099	0.0067	0.0035	0.0014	0.0014	0.142	0.0908	0.0038	0.0112	0.0035	0.0254	0.0053	0.0058	0.1815
7	rs269264	140330281	1.08	0.496867270490283	1.61	0.475515229965307	0.453765957592284	0.4762433615825	0.1447	0.0623	0.0033	0.0017	0.0059	0.0018	0.0016	0.017	0.1563	0.0025	0.0039	0.0039	0.1092	0.0067	0.0035	0.0015	0.0014	0.1428	0.0901	0.0038	0.0111	0.0035	0.0254	0.0052	0.0057	0.1823
7	rs269263	140330333	1.08	0.496867270490283	1.61	0.475515229965307	0.51521842074242	0.469084587700035	0.1447	0.0624	0.0032	0.0017	0.0059	0.0018	0.0016	0.017	0.1565	0.0025	0.0039	0.0035	0.1096	0.0067	0.0035	0.0015	0.0014	0.1428	0.0901	0.0038	0.0111	0.0031	0.0254	0.0052	0.0057	0.1824
7	rs111752385	140334130	1.08	0.496867270490283	1.61	0.475515229965307	0.544781172474028	0.486013293769899	0.1448	0.0624	0.0031	0.0017	0.0059	0.0018	0.0016	0.017	0.1567	0.0025	0.0039	0.0035	0.1091	0.0067	0.0034	0.0014	0.0014	0.1429	0.09	0.0039	0.0112	0.0031	0.0254	0.0052	0.0057	0.183
7	rs73165448	140349421	1.08	0.496867270490283	1.61	0.475515229965307	0.691871094399062	0.542451798249531	0.1455	0.0624	0.0026	0.0017	0.0059	0.0017	0.0015	0.0172	0.1573	0.0026	0.004	0.0033	0.1071	0.0065	0.0031	0.0014	0.0015	0.1432	0.089	0.0041	0.0119	0.0027	0.0253	0.0048	0.0056	0.1852
7	rs10441215	140351925	1.08	0.496867270490283	1.61	0.475515229965307	0.681641453209927	0.518527117784857	0.1457	0.0626	0.0025	0.0017	0.0059	0.0017	0.0014	0.0172	0.1575	0.0027	0.004	0.0033	0.1067	0.0065	0.0031	0.0014	0.0015	0.1433	0.0886	0.0041	0.012	0.0027	0.0253	0.0047	0.0056	0.1856
7	rs2968560	140357961	1.08	0.496867270490283	1.61	0.475515229965307	0.607676684412888	0.538678443171292	0.1452	0.0629	0.0022	0.0016	0.0059	0.002	0.0015	0.0175	0.1579	0.0029	0.004	0.0032	0.1058	0.0066	0.0031	0.0015	0.0017	0.1434	0.0886	0.0041	0.0118	0.0025	0.0252	0.0046	0.0053	0.1864
7	rs2930327	140358351	1.08	0.496867270490283	1.61	0.475515229965307	0.607262033008693	0.537422110993314	0.1451	0.0629	0.0022	0.0016	0.0059	0.002	0.0015	0.0175	0.1579	0.0029	0.004	0.0032	0.1058	0.0066	0.003	0.0015	0.0017	0.1434	0.0886	0.0041	0.0118	0.0025	0.0252	0.0046	0.0053	0.1864
7	rs269239	140358369	1.08	0.496867270490283	1.61	0.475515229965307	0.604225241865557	0.537561667490423	0.145	0.0629	0.0022	0.0016	0.0059	0.002	0.0015	0.0175	0.1579	0.0029	0.004	0.0032	0.1058	0.0066	0.003	0.0015	0.0017	0.1434	0.0886	0.0041	0.0118	0.0025	0.0252	0.0046	0.0053	0.1865
7	rs62485848	140367431	1.08	0.496867270490283	1.61	0.475515229965307	0.551368518986027	0.518942086999148	0.145	0.0631	0.0022	0.0016	0.0059	0.002	0.0015	0.0175	0.158	0.0029	0.004	0.0031	0.1057	0.0066	0.0029	0.0016	0.0017	0.1433	0.0886	0.0041	0.0119	0.0027	0.0249	0.0045	0.0054	0.1865
7	rs1140034	140374049	1.08	0.496867270490283	1.6	0.508176723760061	0.525372958804713	0.509143664133725	0.145	0.0632	0.0022	0.0016	0.0059	0.002	0.0015	0.0175	0.1581	0.0029	0.004	0.0031	0.1056	0.0066	0.0029	0.0016	0.0017	0.1434	0.0885	0.0041	0.0119	0.0028	0.0248	0.0045	0.0054	0.1865
7	rs2968553	140382156	1.08	0.496867270490283	1.59	0.542287549749139	0.443774383588195	0.467198311908208	0.1451	0.0634	0.0021	0.0016	0.0059	0.0019	0.0017	0.0175	0.1577	0.0031	0.004	0.003	0.1057	0.0068	0.0029	0.0016	0.0019	0.1432	0.0885	0.0042	0.0118	0.0028	0.0247	0.0045	0.0054	0.1864
7	rs17161666	140384318	1.08	0.496867270490283	1.59	0.542287549749139	0.438021173666699	0.459673131778485	0.1451	0.0634	0.0021	0.0016	0.0059	0.0019	0.0017	0.0175	0.1576	0.0031	0.004	0.003	0.1057	0.0068	0.0029	0.0016	0.002	0.1431	0.0885	0.0042	0.0118	0.0028	0.0247	0.0045	0.0054	0.1863
7	rs2907951	140388185	1.08	0.496867270490283	1.59	0.542287549749139	0.431131077024719	0.454451375686498	0.1451	0.0634	0.0021	0.0016	0.0059	0.0019	0.0017	0.0175	0.1576	0.0031	0.004	0.003	0.1057	0.0068	0.0029	0.0016	0.002	0.1429	0.0888	0.0042	0.0118	0.0029	0.0247	0.0045	0.0054	0.1863
7	rs17161668	140389888	1.08	0.496867270490283	1.59	0.542287549749139	0.428612411140697	0.454184016972525	0.1451	0.0634	0.0021	0.0016	0.0059	0.0019	0.0017	0.0175	0.1576	0.0031	0.004	0.003	0.1057	0.0068	0.0029	0.0016	0.002	0.1429	0.0888	0.0042	0.0118	0.0029	0.0247	0.0045	0.0054	0.1863
7	rs56266803	140392606	1.08	0.496867270490283	1.58	0.577869115575703	0.416820961466369	0.449645280655943	0.1451	0.0634	0.0021	0.0016	0.0059	0.0019	0.0017	0.0175	0.1575	0.0031	0.004	0.003	0.1056	0.0068	0.0029	0.0016	0.002	0.143	0.0888	0.0042	0.0117	0.0029	0.0246	0.0045	0.0054	0.1864
7	rs1046515	140394587	1.08	0.496867270490283	1.58	0.577869115575703	0.40918443294666	0.446581805393163	0.1451	0.0634	0.0022	0.0016	0.0059	0.0019	0.0017	0.0175	0.1575	0.0031	0.004	0.0029	0.1056	0.0068	0.0029	0.0016	0.002	0.143	0.0888	0.0042	0.0117	0.0029	0.0246	0.0045	0.0055	0.1864
7	rs117002303	140417863	1.08	0.496867270490283	1.56	0.653525583231	0.433657053702187	0.425163593591042	0.1451	0.0635	0.0024	0.0016	0.0061	0.0018	0.0017	0.0175	0.1576	0.0031	0.0041	0.0027	0.1056	0.0068	0.0028	0.0015	0.0019	0.1429	0.0888	0.0042	0.0117	0.0029	0.0246	0.0045	0.0055	0.1863
7	rs2968546	140420509	1.08	0.496867270490283	1.56	0.653525583231	0.433892399625773	0.424900941418479	0.145	0.0635	0.0024	0.0016	0.0061	0.0018	0.0017	0.0175	0.1576	0.0031	0.0041	0.0027	0.1056	0.0068	0.0028	0.0015	0.0019	0.1429	0.0889	0.0042	0.0117	0.0029	0.0246	0.0045	0.0055	0.1863
7	rs17622445	140423566	1.08	0.496867270490283	1.56	0.653525583231	0.432422524396801	0.43161218300432	0.1451	0.0636	0.0024	0.0016	0.0061	0.0019	0.0017	0.0175	0.1576	0.0032	0.0041	0.0028	0.1058	0.0068	0.0028	0.0015	0.002	0.143	0.0889	0.0041	0.0117	0.0029	0.0246	0.0044	0.0054	0.186
7	rs34728239	140467546	1.08	0.496867270490283	1.56	0.653525583231	0.439381987260462	0.442461577657479	0.1452	0.0638	0.0024	0.0016	0.006	0.0019	0.0018	0.0174	0.1576	0.0032	0.0042	0.0028	0.1059	0.0067	0.0027	0.0014	0.0019	0.1431	0.0888	0.0041	0.0118	0.0029	0.0245	0.0043	0.0053	0.1858
7	rs117333453	140472846	1.08	0.496867270490283	1.57	0.614941920479678	0.438967606009486	0.442992649643757	0.1452	0.0638	0.0024	0.0016	0.006	0.0019	0.0018	0.0174	0.1576	0.0032	0.0042	0.0028	0.1059	0.0067	0.0027	0.0014	0.0019	0.1431	0.0888	0.0041	0.0118	0.0029	0.0245	0.0043	0.0053	0.1858
7	rs1267638	140473446	1.08	0.496867270490283	1.57	0.614941920479678	0.438908424442206	0.443125444098646	0.1452	0.0638	0.0024	0.0016	0.006	0.0019	0.0018	0.0174	0.1576	0.0032	0.0042	0.0028	0.1059	0.0067	0.0027	0.0014	0.0019	0.1431	0.0888	0.0041	0.0118	0.0029	0.0245	0.0043	0.0053	0.1858
7	rs73165461	140474894	1.08	0.496867270490283	1.56	0.653525583231	0.438908424442206	0.442594329773925	0.1452	0.0638	0.0024	0.0016	0.006	0.0019	0.0018	0.0174	0.1576	0.0032	0.0042	0.0028	0.1059	0.0067	0.0027	0.0014	0.0019	0.1431	0.0888	0.0041	0.0118	0.0029	0.0245	0.0043	0.0053	0.1858
7	rs1267645	140485335	1.08	0.496867270490283	1.55	0.693638871087907	0.436898595555862	0.43967623370103	0.1452	0.0637	0.0024	0.0017	0.006	0.0019	0.0018	0.0175	0.1577	0.0032	0.0042	0.0028	0.106	0.0067	0.0027	0.0015	0.0019	0.1431	0.0888	0.004	0.0118	0.0029	0.0245	0.0043	0.0053	0.1858
7	rs73165464	140490207	1.08	0.496867270490283	1.55	0.693638871087907	0.434598816432335	0.436763289897696	0.1452	0.0637	0.0024	0.0017	0.006	0.0019	0.0018	0.0175	0.1578	0.0032	0.0042	0.0028	0.1059	0.0067	0.0027	0.0015	0.0019	0.1431	0.0888	0.004	0.0118	0.0029	0.0244	0.0043	0.0053	0.1858
7	rs10487888	140499107	1.08	0.496867270490283	1.55	0.693638871087907	0.437252940174778	0.432667485656692	0.1451	0.0637	0.0024	0.0017	0.006	0.0019	0.0018	0.0175	0.158	0.0032	0.0042	0.0028	0.1059	0.0067	0.0027	0.0015	0.002	0.1431	0.0887	0.004	0.0118	0.0029	0.0244	0.0043	0.0053	0.1857
7	rs78839909	140529830	1.08	0.496867270490283	1.55	0.693638871087907	0.374741146844121	0.390623449330748	0.1447	0.0635	0.0024	0.0017	0.0061	0.002	0.0019	0.0176	0.1589	0.0034	0.0043	0.0029	0.1058	0.0065	0.0028	0.0015	0.002	0.1427	0.0882	0.004	0.0117	0.0031	0.0244	0.0044	0.0055	0.1853
7	rs71543386	140531165	1.08	0.496867270490283	1.54	0.735299729443272	0.374631814912959	0.390623449330748	0.1447	0.0635	0.0024	0.0017	0.0061	0.002	0.0019	0.0176	0.1589	0.0034	0.0043	0.0029	0.1058	0.0065	0.0028	0.0015	0.002	0.1427	0.0882	0.004	0.0117	0.0031	0.0244	0.0044	0.0055	0.1853
7	rs117714531	140532353	1.08	0.496867270490283	1.55	0.693638871087907	0.375452200382545	0.391008492078606	0.1447	0.0635	0.0024	0.0017	0.0061	0.002	0.0019	0.0176	0.1589	0.0034	0.0043	0.0029	0.1058	0.0065	0.0028	0.0015	0.002	0.1427	0.0882	0.004	0.0117	0.0031	0.0244	0.0044	0.0055	0.1853
7	rs13241719	140538991	1.08	0.496867270490283	1.55	0.693638871087907	0.368264201773163	0.388699814719388	0.1447	0.0635	0.0024	0.0017	0.0061	0.0021	0.0019	0.0176	0.1589	0.0034	0.0043	0.0029	0.1058	0.0065	0.0028	0.0015	0.002	0.1426	0.0882	0.004	0.0117	0.0031	0.0244	0.0044	0.0055	0.1853
7	rs6947950	140539665	1.08	0.496867270490283	1.55	0.693638871087907	0.365236179420321	0.388059189181249	0.1447	0.0635	0.0024	0.0017	0.0061	0.0021	0.0019	0.0176	0.1589	0.0034	0.0043	0.0029	0.1057	0.0065	0.0028	0.0015	0.002	0.1427	0.0882	0.004	0.0117	0.0031	0.0244	0.0044	0.0055	0.1854
7	rs1922283	140560822	1.08	0.496867270490283	1.56	0.653525583231	0.365506018671514	0.386522886564354	0.1447	0.0635	0.0024	0.0017	0.0061	0.0021	0.0019	0.0176	0.1589	0.0034	0.0043	0.0029	0.1057	0.0065	0.0029	0.0015	0.002	0.1427	0.0882	0.004	0.0117	0.0031	0.0244	0.0044	0.0055	0.1854
7	rs117824393	140562164	1.08	0.496867270490283	1.56	0.653525583231	0.368914726478835	0.389212526305506	0.1447	0.0635	0.0024	0.0017	0.0061	0.0021	0.0019	0.0176	0.1589	0.0034	0.0043	0.0029	0.1057	0.0065	0.0028	0.0015	0.002	0.1427	0.0882	0.004	0.0117	0.0031	0.0244	0.0044	0.0055	0.1854
7	rs34245875	140564017	1.08	0.496867270490283	1.56	0.653525583231	0.366208077947522	0.385243930028369	0.1447	0.0634	0.0024	0.0017	0.0061	0.0021	0.0019	0.0176	0.1588	0.0034	0.0043	0.0029	0.1057	0.0066	0.0028	0.0015	0.002	0.1427	0.0882	0.004	0.0117	0.0031	0.0244	0.0045	0.0055	0.1854
7	rs186363735	140588359	1.08	0.496867270490283	1.57	0.614941920479678	0.367181297677074	0.380267312347481	0.1448	0.0634	0.0024	0.0017	0.0061	0.0021	0.0019	0.0176	0.1588	0.0034	0.0043	0.0029	0.1056	0.0066	0.0029	0.0015	0.002	0.1427	0.0881	0.004	0.0116	0.0031	0.0244	0.0045	0.0055	0.1854
7	rs78859214	140604036	1.08	0.496867270490283	1.57	0.614941920479678	0.368318389761062	0.378485250291297	0.1448	0.0635	0.0024	0.0017	0.0061	0.0021	0.002	0.0177	0.1589	0.0034	0.0043	0.0029	0.1056	0.0066	0.0029	0.0015	0.002	0.1426	0.0881	0.004	0.0116	0.0031	0.0244	0.0045	0.0054	0.1854
7	rs73165482	140614921	1.08	0.496867270490283	1.57	0.614941920479678	0.368806264962621	0.378103684830662	0.1448	0.0635	0.0024	0.0017	0.0061	0.0021	0.002	0.0177	0.1589	0.0034	0.0043	0.0029	0.1055	0.0066	0.0029	0.0015	0.002	0.1426	0.0881	0.004	0.0116	0.0031	0.0244	0.0045	0.0054	0.1854
7	rs76256790	140616832	1.08	0.496867270490283	1.56	0.653525583231	0.37054360367152	0.377086704297892	0.1448	0.0635	0.0024	0.0017	0.0061	0.0021	0.002	0.0177	0.1587	0.0034	0.0043	0.0029	0.1056	0.0066	0.0029	0.0015	0.002	0.1427	0.0881	0.004	0.0116	0.0031	0.0244	0.0045	0.0054	0.1854
7	rs6464157	140629408	1.08	0.496867270490283	1.55	0.693638871087907	0.369294470070902	0.368473550370898	0.1448	0.0635	0.0024	0.0017	0.0061	0.0021	0.002	0.0177	0.1587	0.0036	0.0043	0.0029	0.1056	0.0066	0.0029	0.0015	0.002	0.1426	0.0881	0.004	0.0116	0.003	0.0244	0.0045	0.0054	0.1854
7	rs79811809	140633481	1.08	0.496867270490283	1.55	0.693638871087907	0.367235404166945	0.361925085211173	0.1449	0.0635	0.0024	0.0017	0.0061	0.0021	0.002	0.0177	0.1587	0.0036	0.0043	0.0029	0.1055	0.0067	0.0029	0.0015	0.002	0.1426	0.088	0.004	0.0116	0.003	0.0244	0.0045	0.0054	0.1854
7	rs73497923	140638895	1.08	0.496867270490283	1.55	0.693638871087907	0.366586395324478	0.356410209315853	0.1449	0.0635	0.0024	0.0017	0.0061	0.0021	0.002	0.0177	0.1587	0.0036	0.0043	0.0029	0.1054	0.0067	0.0029	0.0015	0.002	0.1426	0.088	0.004	0.0116	0.003	0.0243	0.0045	0.0054	0.1854
7	rs79856522	140641239	1.08	0.496867270490283	1.56	0.653525583231	0.367181297677074	0.361422738173099	0.1449	0.0635	0.0024	0.0017	0.0061	0.0022	0.0021	0.0177	0.1587	0.0036	0.0043	0.0029	0.1054	0.0067	0.0028	0.0015	0.002	0.1426	0.088	0.004	0.0116	0.003	0.0243	0.0045	0.0054	0.1855
7	rs801089	140651523	1.08	0.496867270490283	1.56	0.653525583231	0.337214059504428	0.33055052134731	0.1448	0.0636	0.0024	0.0017	0.0061	0.0022	0.0021	0.0179	0.1584	0.0036	0.0044	0.0031	0.1048	0.0067	0.003	0.0015	0.002	0.1425	0.0879	0.004	0.0116	0.0031	0.0243	0.0047	0.0054	0.1854
7	rs13438609	140667768	1.08	0.496867270490283	1.56	0.653525583231	0.329851566296133	0.306465094689574	0.145	0.0637	0.0022	0.002	0.0062	0.0024	0.0023	0.018	0.1581	0.0036	0.0045	0.0032	0.1043	0.0067	0.003	0.0017	0.0023	0.1419	0.0878	0.0041	0.0115	0.0032	0.0245	0.0048	0.0056	0.1848
7	rs62485450	140667778	1.08	0.496867270490283	1.56	0.653525583231	0.329698015042321	0.305986536131528	0.145	0.0637	0.0022	0.002	0.0062	0.0024	0.0023	0.018	0.1581	0.0036	0.0045	0.0032	0.1043	0.0067	0.003	0.0017	0.0023	0.1419	0.0878	0.0041	0.0115	0.0032	0.0245	0.0048	0.0056	0.1848
7	rs10255167	140676153	1.08	0.496867270490283	1.56	0.653525583231	0.320654155242708	0.31042170516544	0.1451	0.0635	0.0022	0.002	0.0061	0.0025	0.0023	0.018	0.1582	0.0036	0.0045	0.0031	0.1042	0.0068	0.003	0.0017	0.0023	0.142	0.0878	0.0041	0.0115	0.0031	0.0245	0.0048	0.0056	0.1848
7	rs78435849	140677865	1.08	0.496867270490283	1.56	0.653525583231	0.318941655042756	0.309941310672402	0.1451	0.0635	0.0022	0.002	0.0061	0.0025	0.0023	0.018	0.1582	0.0036	0.0045	0.0031	0.1042	0.0068	0.003	0.0017	0.0023	0.142	0.0878	0.0041	0.0115	0.0031	0.0245	0.0048	0.0056	0.1848
7	rs73165498	140687353	1.08	0.496867270490283	1.57	0.614941920479678	0.31363359123692	0.319469837439548	0.1451	0.0635	0.0022	0.002	0.0061	0.0025	0.0023	0.018	0.1582	0.0035	0.0044	0.0031	0.1041	0.0068	0.003	0.0017	0.0023	0.142	0.0877	0.0041	0.0114	0.0031	0.0245	0.0048	0.0056	0.1848
7	rs117157489	140690428	1.08	0.496867270490283	1.58	0.577869115575703	0.268578481680748	0.39898945401888	0.1452	0.0638	0.0022	0.0021	0.0059	0.0026	0.0025	0.0179	0.1586	0.0035	0.0042	0.0031	0.104	0.0069	0.0029	0.0018	0.0025	0.1424	0.0874	0.0041	0.0112	0.0029	0.0244	0.0046	0.0055	0.1847
7	rs118102967	140690552	1.08	0.496867270490283	1.6	0.508176723760061	0.267890552572249	0.399635014711759	0.1452	0.0638	0.0022	0.0021	0.0059	0.0026	0.0025	0.0179	0.1586	0.0034	0.0042	0.0031	0.104	0.0069	0.0029	0.0018	0.0025	0.1424	0.0874	0.0041	0.0112	0.0029	0.0244	0.0046	0.0055	0.1847
7	rs10952364	140696374	1.08	0.496867270490283	1.61	0.475515229965307	0.260251047410281	0.399893319376163	0.1453	0.0639	0.0022	0.0021	0.0059	0.0026	0.0025	0.0179	0.1586	0.0034	0.0042	0.0031	0.1039	0.0069	0.0029	0.0019	0.0025	0.1425	0.0874	0.0042	0.0112	0.0029	0.0244	0.0046	0.0055	0.1846
7	rs75400265	140700418	1.08	0.496867270490283	1.61	0.475515229965307	0.25764147386344	0.40922267940654	0.1453	0.0638	0.0022	0.0021	0.0059	0.0026	0.0025	0.018	0.1586	0.0034	0.0042	0.0032	0.1039	0.0069	0.0029	0.0019	0.0025	0.1425	0.0874	0.0042	0.0112	0.0029	0.0244	0.0046	0.0055	0.1846
7	rs38727	140702871	1.08	0.496867270490283	1.61	0.475515229965307	0.254466500407628	0.410523068691815	0.1453	0.0638	0.0022	0.0021	0.0059	0.0027	0.0025	0.018	0.1586	0.0034	0.0042	0.0032	0.1039	0.0069	0.0029	0.0019	0.0025	0.1425	0.0873	0.0042	0.0112	0.0029	0.0244	0.0046	0.0055	0.1846
7	rs17624491	140705670	1.08	0.496867270490283	1.61	0.475515229965307	0.248181042858629	0.447247306307564	0.1453	0.0638	0.0022	0.0021	0.0059	0.0027	0.0025	0.018	0.1585	0.0034	0.0041	0.0032	0.1038	0.007	0.0029	0.0019	0.0026	0.1424	0.0872	0.0042	0.0112	0.0029	0.0244	0.0046	0.0055	0.1846
7	rs38738	140710641	1.08	0.496867270490283	1.62	0.444280725791627	0.233566607365832	0.429240282386569	0.1453	0.0638	0.0023	0.0022	0.0058	0.0027	0.0026	0.018	0.1584	0.0034	0.0041	0.0033	0.1038	0.007	0.003	0.0019	0.0026	0.1424	0.0871	0.0042	0.0111	0.0029	0.0244	0.0046	0.0055	0.1845
7	rs11764061	140754785	1.08	0.496867270490283	1.62	0.444280725791627	0.185198569584049	0.404939406479812	0.1453	0.064	0.0024	0.0023	0.0058	0.0029	0.0027	0.018	0.158	0.0034	0.0041	0.0035	0.1035	0.0071	0.003	0.0021	0.0027	0.1423	0.0867	0.0044	0.011	0.003	0.0244	0.0046	0.0056	0.1845
7	rs146304791	140755536	1.08	0.496867270490283	1.65	0.358901199458623	0.184863089446444	0.405587594281365	0.1453	0.064	0.0024	0.0023	0.0058	0.0029	0.0027	0.018	0.1579	0.0034	0.0041	0.0035	0.1035	0.0072	0.003	0.0021	0.0027	0.1423	0.0867	0.0044	0.011	0.003	0.0244	0.0046	0.0056	0.1845
7	rs801155	140767950	1.08	0.496867270490283	1.66	0.333131717406117	0.167477377940578	0.405717265901438	0.1453	0.064	0.0024	0.0023	0.0058	0.0029	0.0027	0.018	0.1577	0.0034	0.0041	0.0035	0.1034	0.0072	0.003	0.0021	0.0027	0.1422	0.0867	0.0044	0.011	0.003	0.0244	0.0046	0.0056	0.1845
7	rs477223	140774467	1.08	0.496867270490283	1.66	0.333131717406117	0.163182288510134	0.413387878526973	0.1453	0.064	0.0024	0.0023	0.0058	0.0029	0.0027	0.018	0.1575	0.0033	0.0041	0.0035	0.1034	0.0072	0.003	0.0021	0.0028	0.1423	0.0867	0.0044	0.011	0.003	0.0245	0.0046	0.0056	0.1846
7	rs7788166	140778424	1.08	0.496867270490283	1.65	0.358901199458623	0.167020342268131	0.44365672767458	0.1453	0.064	0.0024	0.0023	0.0058	0.0029	0.0027	0.018	0.1575	0.0033	0.0041	0.0035	0.1034	0.0072	0.003	0.0021	0.0028	0.1423	0.0866	0.0045	0.011	0.003	0.0245	0.0046	0.0056	0.1847
7	rs9640323	140795298	1.08	0.496867270490283	1.65	0.358901199458623	0.146523381570954	0.507217165203945	0.1452	0.0641	0.0024	0.0025	0.0058	0.003	0.0028	0.0178	0.1573	0.0034	0.0042	0.0036	0.1027	0.0073	0.0031	0.0022	0.0029	0.142	0.0865	0.0045	0.0109	0.0031	0.0247	0.0047	0.0056	0.1847
7	rs75222717	140795825	1.08	0.496867270490283	1.65	0.358901199458623	0.145193662324464	0.51507229470067	0.1452	0.0641	0.0024	0.0025	0.0058	0.003	0.0028	0.0178	0.1573	0.0034	0.0042	0.0038	0.1027	0.0073	0.0031	0.0022	0.0029	0.142	0.0864	0.0045	0.0109	0.0031	0.0247	0.0047	0.0056	0.1846
7	rs17630683	140800262	1.08	0.496867270490283	1.65	0.358901199458623	0.140200148100708	0.5328218069394	0.1449	0.0641	0.0024	0.0025	0.0058	0.0031	0.0028	0.0178	0.1574	0.0034	0.0042	0.0038	0.1026	0.0073	0.0031	0.0022	0.0029	0.1424	0.0863	0.0045	0.0109	0.0031	0.0247	0.0047	0.0056	0.1846
7	rs79587754	140802330	1.08	0.496867270490283	1.65	0.358901199458623	0.140010172606676	0.549456645860073	0.1447	0.0642	0.0025	0.0025	0.0058	0.0031	0.0028	0.0178	0.1574	0.0034	0.0042	0.0038	0.1025	0.0073	0.0031	0.0022	0.0029	0.1425	0.0863	0.0045	0.0109	0.0031	0.0247	0.0047	0.0056	0.1845
7	rs6464330	140803520	1.08	0.496867270490283	1.66	0.333131717406117	0.139346472355298	0.552405276298221	0.1446	0.0643	0.0025	0.0025	0.0058	0.0031	0.0028	0.0178	0.1574	0.0034	0.0042	0.0038	0.1025	0.0073	0.0031	0.0022	0.0029	0.1426	0.0863	0.0045	0.0109	0.0031	0.0247	0.0046	0.0056	0.1845
7	rs12666997	140810670	1.08	0.496867270490283	1.66	0.333131717406117	0.0378139278603571	0.299666844821367	0.1424	0.0643	0.0032	0.0036	0.006	0.0041	0.0032	0.017	0.1546	0.0036	0.0043	0.0045	0.1013	0.0073	0.004	0.0034	0.0039	0.1416	0.0876	0.0047	0.01	0.0044	0.0254	0.0053	0.0062	0.1808
7	rs4725499	140813017	1.08	0.496867270490283	1.68	0.285465824887251	0.026458520954306	0.336685631407087	0.1423	0.0643	0.0033	0.0037	0.0058	0.0041	0.0033	0.017	0.1549	0.0037	0.0044	0.0046	0.1007	0.0073	0.0042	0.0034	0.004	0.1418	0.0875	0.0047	0.0099	0.0045	0.0255	0.0053	0.0063	0.1803
7	rs17161914	140813472	1.08	0.496867270490283	1.68	0.285465824887251	0.0262165383236425	0.333123263135579	0.1423	0.0643	0.0033	0.0037	0.0058	0.0041	0.0033	0.017	0.1549	0.0037	0.0044	0.0046	0.1005	0.0073	0.0043	0.0034	0.004	0.1419	0.0875	0.0047	0.0099	0.0045	0.0255	0.0053	0.0063	0.1802
7	rs117605538	140813843	1.08	0.496867270490283	1.68	0.285465824887251	0.0269258640466842	0.34483389775437	0.1423	0.0643	0.0033	0.0038	0.0058	0.0041	0.0033	0.017	0.1549	0.0037	0.0044	0.0046	0.1004	0.0073	0.0043	0.0034	0.0041	0.142	0.0875	0.0047	0.0099	0.0045	0.0255	0.0053	0.0063	0.1799
7	rs73167434	140814407	1.08	0.496867270490283	1.68	0.285465824887251	0.0277468561222221	0.332265036088405	0.1423	0.0644	0.0033	0.0038	0.0059	0.0042	0.0033	0.017	0.1548	0.0037	0.0045	0.0046	0.1001	0.0073	0.0043	0.0035	0.0041	0.1422	0.0873	0.0047	0.0098	0.0046	0.0257	0.0054	0.0064	0.1795
7	rs10952447	140819553	1.08	0.496867270490283	1.68	0.285465824887251	0.036501106724108	0.253637154796602	0.1424	0.0644	0.0032	0.004	0.006	0.0043	0.0034	0.0171	0.1543	0.0039	0.0046	0.0048	0.0992	0.0073	0.0045	0.0036	0.0043	0.1429	0.0869	0.0049	0.0097	0.0049	0.0263	0.0055	0.0067	0.1778
7	rs118079866	140821076	1.08	0.496867270490283	1.68	0.285465824887251	0.0352718894921659	0.273404264652528	0.1425	0.0644	0.0032	0.004	0.006	0.0044	0.0034	0.0171	0.1543	0.0039	0.0046	0.0048	0.0992	0.0073	0.0045	0.0036	0.0043	0.1429	0.0869	0.0049	0.0097	0.0049	0.0263	0.0055	0.0067	0.1778
7	rs118127201	140828895	1.08	0.496867270490283	1.69	0.263511633917478	0.0332711290194126	0.25635159060674	0.1425	0.0645	0.0033	0.004	0.006	0.0044	0.0034	0.0171	0.1542	0.0039	0.0046	0.0048	0.099	0.0073	0.0046	0.0036	0.0043	0.1426	0.0867	0.0049	0.0097	0.0049	0.0264	0.0055	0.0067	0.1778
7	rs77189917	140846463	1.08	0.496867270490283	1.69	0.263511633917478	0.0300495820532954	0.22875138966079	0.1427	0.0646	0.0034	0.004	0.006	0.0045	0.0034	0.0171	0.1542	0.0039	0.0047	0.0049	0.0988	0.0073	0.0046	0.0037	0.0044	0.142	0.0864	0.005	0.0096	0.005	0.0267	0.0055	0.0069	0.1776
7	rs115997002	140846483	1.08	0.496867270490283	1.69	0.263511633917478	0.0300380330207854	0.22864215522869	0.1427	0.0646	0.0034	0.004	0.006	0.0045	0.0034	0.0171	0.1542	0.0039	0.0047	0.0049	0.0988	0.0073	0.0046	0.0037	0.0044	0.142	0.0864	0.005	0.0096	0.005	0.0267	0.0055	0.0069	0.1776
7	rs113151395	140852123	1.08	0.496867270490283	1.71	0.223208546872115	0.0286635649194886	0.216838146748	0.1428	0.0645	0.0034	0.004	0.006	0.0045	0.0034	0.0171	0.1541	0.0039	0.0047	0.0049	0.0987	0.0073	0.0046	0.0037	0.0044	0.1419	0.0863	0.005	0.0096	0.0051	0.0267	0.0055	0.007	0.1775
7	rs1005281	140865752	1.08	0.496867270490283	1.71	0.223208546872115	0.0254897676709316	0.199053962880584	0.1432	0.0646	0.0035	0.004	0.006	0.0046	0.0034	0.0172	0.154	0.0039	0.0048	0.005	0.0985	0.0073	0.0047	0.0038	0.0044	0.1415	0.0859	0.005	0.0095	0.0051	0.027	0.0055	0.0071	0.1773
7	rs71543398	140888195	1.08	0.496867270490283	1.72	0.204795704918344	0.0246066720528866	0.20124914548629	0.1432	0.0646	0.0035	0.004	0.006	0.0046	0.0034	0.0172	0.1538	0.0039	0.0048	0.005	0.0985	0.0073	0.0047	0.0038	0.0044	0.1415	0.0861	0.005	0.0095	0.0052	0.027	0.0055	0.0071	0.1773
7	rs16882396	140888321	1.08	0.496867270490283	1.71	0.223208546872115	0.0246066720528866	0.200098280091816	0.1432	0.0646	0.0035	0.004	0.006	0.0046	0.0034	0.0172	0.1538	0.0039	0.0048	0.005	0.0985	0.0073	0.0047	0.0038	0.0044	0.1415	0.0861	0.005	0.0095	0.0052	0.027	0.0055	0.0071	0.1773
7	rs35399617	140888867	1.08	0.496867270490283	1.7	0.24276969786222	0.0246166964851421	0.199471469495925	0.1432	0.0646	0.0035	0.004	0.006	0.0046	0.0034	0.0172	0.1538	0.0039	0.0048	0.005	0.0985	0.0073	0.0047	0.0038	0.0044	0.1415	0.0861	0.005	0.0095	0.0052	0.027	0.0055	0.0071	0.1773
7	rs78179786	140892661	1.08	0.496867270490283	1.7	0.24276969786222	0.0241585882761022	0.206191285363233	0.1432	0.0646	0.0035	0.004	0.006	0.0046	0.0034	0.0172	0.1538	0.0039	0.0048	0.005	0.0984	0.0073	0.0047	0.0038	0.0044	0.1415	0.0861	0.005	0.0095	0.0052	0.027	0.0055	0.0072	0.1773
7	rs146843405	140893068	1.08	0.496867270490283	1.7	0.24276969786222	0.0241585882761022	0.205241821329961	0.1432	0.0646	0.0035	0.004	0.006	0.0046	0.0034	0.0172	0.1538	0.0039	0.0048	0.005	0.0984	0.0073	0.0047	0.0038	0.0044	0.1415	0.0861	0.005	0.0095	0.0052	0.027	0.0055	0.0072	0.1773
7	rs73167454	140900699	1.08	0.496867270490283	1.7	0.24276969786222	0.0223029413430472	0.203242205344153	0.143	0.0645	0.0035	0.004	0.006	0.0046	0.0035	0.0172	0.1537	0.0039	0.0048	0.005	0.0983	0.0073	0.0048	0.0039	0.0044	0.1415	0.086	0.005	0.0094	0.0052	0.027	0.0055	0.0072	0.1772
7	rs11761994	140901102	1.08	0.496867270490283	1.69	0.263511633917478	0.023155020649262	0.210322435071209	0.143	0.0645	0.0035	0.004	0.006	0.0046	0.0035	0.0172	0.1538	0.0039	0.0048	0.005	0.0983	0.0073	0.0048	0.0039	0.0044	0.1415	0.086	0.005	0.0094	0.0052	0.027	0.0055	0.0072	0.1772
7	rs12537873	140901843	1.07	0.542615033110665	1.68	0.285465824887251	0.0225749929902423	0.195620788276232	0.1429	0.0645	0.0035	0.004	0.006	0.0046	0.0035	0.0172	0.1537	0.0039	0.0048	0.005	0.0983	0.0074	0.0049	0.004	0.0045	0.1415	0.086	0.005	0.0094	0.0053	0.027	0.0055	0.0073	0.1772
7	rs10248380	140905230	1.07	0.542615033110665	1.68	0.285465824887251	0.0216834510369803	0.149115027303675	0.1432	0.0644	0.0036	0.004	0.006	0.0047	0.0034	0.0171	0.1534	0.0039	0.0049	0.005	0.0979	0.0075	0.0049	0.004	0.0044	0.1414	0.0858	0.0051	0.0092	0.0054	0.0271	0.0058	0.0075	0.1773
7	rs4726415	140905396	1.07	0.542615033110665	1.68	0.285465824887251	0.0217109207774213	0.148926348600194	0.1432	0.0644	0.0036	0.004	0.006	0.0047	0.0034	0.0171	0.1534	0.0039	0.0049	0.005	0.0979	0.0075	0.0049	0.004	0.0044	0.1414	0.0858	0.0051	0.0092	0.0054	0.0271	0.0058	0.0075	0.1773
7	rs7811912	140906331	1.07	0.542615033110665	1.68	0.285465824887251	0.0213015039229749	0.147232115951566	0.1432	0.0644	0.0035	0.004	0.006	0.0046	0.0034	0.0171	0.1534	0.0039	0.0049	0.005	0.098	0.0074	0.0049	0.004	0.0044	0.1414	0.0857	0.0051	0.0092	0.0054	0.0271	0.0058	0.0075	0.1773
7	rs7790291	140914659	1.08	0.496867270490283	1.68	0.285465824887251	0.0116767668516848	0.140710388880104	0.1426	0.0642	0.0039	0.004	0.0058	0.0049	0.0035	0.0175	0.1533	0.004	0.0049	0.0051	0.0972	0.0078	0.005	0.0042	0.0048	0.1404	0.0862	0.0052	0.0084	0.0057	0.0269	0.0061	0.0076	0.1776
7	rs6979775	140918672	1.08	0.496867270490283	1.68	0.285465824887251	0.00675266205527851	0.13484240717599	0.1427	0.0643	0.0041	0.004	0.0059	0.0051	0.0036	0.0176	0.1534	0.004	0.0049	0.0052	0.0977	0.008	0.0051	0.0043	0.0047	0.1388	0.0862	0.0053	0.0077	0.0057	0.0269	0.0064	0.0075	0.1776
7	rs4637730	140923630	1.08	0.496867270490283	1.68	0.285465824887251	0.0020917684613974	0.102299748141799	0.1424	0.0648	0.0044	0.0039	0.0059	0.005	0.0037	0.0179	0.1528	0.0041	0.0051	0.0051	0.0984	0.0081	0.005	0.0043	0.0046	0.139	0.0864	0.0054	0.0071	0.0057	0.0266	0.0063	0.0077	0.177
7	rs35172096	140928230	1.08	0.496867270490283	1.68	0.285465824887251	0.00195160966475533	0.145451359012287	0.1427	0.0649	0.0043	0.004	0.0059	0.005	0.0037	0.018	0.1525	0.0042	0.0051	0.0052	0.0982	0.0081	0.0049	0.0043	0.0046	0.1391	0.0865	0.0054	0.007	0.0057	0.0263	0.0063	0.0078	0.1769
7	rs112301478	140935439	1.08	0.496867270490283	1.68	0.285465824887251	0.0020421915453304	0.142748515665809	0.1429	0.0649	0.0043	0.004	0.0059	0.005	0.0037	0.0181	0.1524	0.0042	0.0052	0.0052	0.0981	0.0082	0.0049	0.0043	0.0046	0.1391	0.0865	0.0054	0.0069	0.0057	0.0263	0.0063	0.0079	0.1768
7	rs6969320	140941078	1.08	0.496867270490283	1.68	0.285465824887251	0.00223832156642564	0.0977511031139931	0.143	0.065	0.0043	0.004	0.006	0.005	0.0037	0.0181	0.1523	0.0043	0.0051	0.0052	0.0978	0.0081	0.0047	0.0043	0.0045	0.1395	0.0866	0.0054	0.0068	0.0057	0.0261	0.0064	0.008	0.1769
7	rs73167485	140944347	1.08	0.496867270490283	1.68	0.285465824887251	0.00229495246707729	0.0955870358356345	0.1427	0.0653	0.0043	0.004	0.0062	0.0049	0.0036	0.0181	0.1517	0.0043	0.0051	0.0054	0.098	0.0082	0.0048	0.0043	0.0045	0.1392	0.0866	0.0054	0.0066	0.0058	0.026	0.0065	0.0081	0.1769
7	rs2215631	140955752	1.08	0.496867270490283	1.68	0.285465824887251	0.00237112570489013	0.051393677963029	0.1425	0.0657	0.0042	0.0039	0.0063	0.0049	0.0036	0.0182	0.151	0.0044	0.0052	0.0056	0.098	0.0082	0.0048	0.0043	0.0044	0.139	0.0867	0.0055	0.0065	0.0059	0.0259	0.0066	0.0082	0.1768
7	rs78916633	140960415	1.08	0.496867270490283	1.69	0.263511633917478	0.00237112570489013	0.0571387447713497	0.1424	0.0657	0.0042	0.0039	0.0063	0.0049	0.0036	0.0182	0.151	0.0044	0.0052	0.0056	0.098	0.0082	0.0048	0.0043	0.0044	0.1391	0.0867	0.0055	0.0065	0.0059	0.0259	0.0066	0.0082	0.1768
7	rs73167493	140966423	1.08	0.496867270490283	1.69	0.263511633917478	0.00243728453090611	0.0647684788604892	0.1423	0.0658	0.0042	0.0039	0.0063	0.0049	0.0036	0.0181	0.1509	0.0044	0.0052	0.0056	0.0981	0.0082	0.0048	0.0043	0.0044	0.1391	0.0867	0.0055	0.0064	0.0059	0.026	0.0066	0.0082	0.1769
7	rs56349191	140973900	1.08	0.496867270490283	1.69	0.263511633917478	0.00243214343688152	0.0582409414677348	0.1423	0.0658	0.0042	0.0039	0.0064	0.0049	0.0036	0.0181	0.1509	0.0044	0.0053	0.0056	0.0981	0.0082	0.0048	0.0043	0.0044	0.1391	0.0867	0.0055	0.0064	0.0059	0.026	0.0066	0.0082	0.1769
7	rs35113384	140974888	1.08	0.496867270490283	1.69	0.263511633917478	0.00238120912135806	0.0621356168740305	0.1423	0.0658	0.0042	0.0039	0.0064	0.0049	0.0036	0.0181	0.1509	0.0044	0.0053	0.0054	0.0981	0.0082	0.0048	0.0043	0.0044	0.1391	0.087	0.0055	0.0064	0.0059	0.026	0.0066	0.0082	0.1768
7	rs10276017	140979971	1.09	0.453749840114468	1.69	0.263511633917478	0.00169018764347007	0.042907804515862	0.1419	0.0666	0.0042	0.0039	0.0064	0.0047	0.0035	0.0178	0.1505	0.0043	0.0054	0.0055	0.098	0.0082	0.005	0.0043	0.0044	0.1391	0.0868	0.0056	0.0064	0.0059	0.0257	0.0068	0.0084	0.1769
7	rs79786073	140981544	1.1	0.413206464175836	1.69	0.263511633917478	0.00326516828253955	0.0283185502207691	0.1413	0.068	0.0042	0.0037	0.0066	0.0044	0.0033	0.0175	0.1499	0.0044	0.0054	0.0057	0.0989	0.0082	0.0055	0.0044	0.0043	0.1377	0.0862	0.0057	0.0067	0.0061	0.0252	0.0074	0.0087	0.1771
7	rs217006	140982449	1.1	0.413206464175836	1.69	0.263511633917478	0.00464635957189139	0.0269220242228822	0.1411	0.0683	0.0042	0.0037	0.0067	0.0044	0.0033	0.0174	0.1497	0.0044	0.0054	0.0057	0.099	0.0082	0.0056	0.0044	0.0043	0.1373	0.086	0.0057	0.0068	0.0062	0.0251	0.0076	0.0088	0.1771
7	rs76043828	140984637	1.1	0.413206464175836	1.69	0.263511633917478	0.0045302319745467	0.0292201243966722	0.1409	0.0683	0.0042	0.0037	0.0067	0.0043	0.0033	0.0175	0.1497	0.0044	0.0054	0.0057	0.099	0.0082	0.0056	0.0044	0.0044	0.1373	0.0862	0.0057	0.0068	0.0062	0.025	0.0076	0.0088	0.177
7	rs217013	140988611	1.1	0.413206464175836	1.69	0.263511633917478	0.00464635957189139	0.0248455005506537	0.1409	0.0683	0.0042	0.0037	0.0067	0.0043	0.0034	0.0176	0.1498	0.0044	0.0054	0.0058	0.0989	0.0082	0.0057	0.0044	0.0044	0.1372	0.0862	0.0057	0.0068	0.0062	0.0249	0.0076	0.0089	0.1771
7	rs7790976	140996913	1.1	0.413206464175836	1.69	0.263511633917478	0.00350810479704304	0.0271524720398265	0.141	0.0687	0.0042	0.0036	0.0066	0.0042	0.0033	0.0176	0.1494	0.0044	0.0054	0.0057	0.0987	0.0082	0.0057	0.0043	0.0043	0.1362	0.087	0.006	0.0069	0.0062	0.0248	0.0076	0.0089	0.1775
7	rs2057915	141007010	1.11	0.375177619549844	1.69	0.263511633917478	0.00222553642901637	0.0293157949813175	0.1406	0.0693	0.0041	0.0036	0.0067	0.0039	0.0032	0.0177	0.1492	0.0043	0.0054	0.0058	0.0987	0.0081	0.0057	0.0043	0.0042	0.1374	0.0875	0.006	0.0069	0.0059	0.0243	0.0074	0.0091	0.1771
7	rs6962018	141010422	1.11	0.375177619549844	1.69	0.263511633917478	0.00259922353523265	0.0230615318717745	0.1407	0.0693	0.0041	0.0036	0.0066	0.0038	0.0032	0.0177	0.149	0.0042	0.0054	0.0058	0.0989	0.0081	0.0057	0.0043	0.0042	0.1378	0.0876	0.006	0.0069	0.0059	0.0241	0.0074	0.0091	0.1771
7	rs73169512	141012425	1.11	0.375177619549844	1.69	0.263511633917478	0.00273939320114413	0.0322033852047225	0.1408	0.0696	0.0041	0.0035	0.0065	0.0037	0.0031	0.0177	0.1489	0.0041	0.0054	0.0058	0.0993	0.0081	0.0057	0.0043	0.0041	0.1377	0.0878	0.0061	0.007	0.0058	0.024	0.0074	0.009	0.177
7	rs10244120	141017161	1.11	0.375177619549844	1.68	0.285465824887251	0.00331309250098029	0.0463271606423536	0.141	0.0702	0.0042	0.0034	0.0064	0.0036	0.003	0.0175	0.1486	0.004	0.0053	0.0058	0.1004	0.0081	0.0057	0.0044	0.004	0.1374	0.0883	0.0061	0.0071	0.0055	0.0237	0.0074	0.0087	0.1767
7	rs76683630	141020953	1.11	0.375177619549844	1.67	0.308662716071979	0.00368579851482448	0.046150496103124	0.1411	0.0703	0.0043	0.0033	0.0063	0.0036	0.003	0.0174	0.1484	0.004	0.0052	0.0057	0.1007	0.0081	0.0057	0.0044	0.0039	0.1376	0.0884	0.0061	0.0071	0.0054	0.0236	0.0074	0.0085	0.1767
7	Affx-29847292	141021626	1.11	0.375177619549844	1.67	0.308662716071979	0.00343309274693595	0.0320036463383413	0.1412	0.0703	0.0043	0.0033	0.0063	0.0036	0.003	0.0174	0.1484	0.004	0.0052	0.0056	0.1009	0.0082	0.0057	0.0044	0.0039	0.1376	0.0885	0.0061	0.0071	0.0053	0.0235	0.0074	0.0085	0.1767
7	rs6952213	141022384	1.11	0.375177619549844	1.68	0.285465824887251	0.00157597883326971	0.0386221989422555	0.1413	0.0701	0.0045	0.0033	0.0062	0.0035	0.003	0.0173	0.149	0.0039	0.0051	0.0057	0.1014	0.008	0.0057	0.0044	0.0039	0.1369	0.0888	0.0061	0.0072	0.0052	0.0235	0.0072	0.0084	0.1767
7	rs10488013	141028601	1.11	0.375177619549844	1.67	0.308662716071979	0.00171588194611837	0.072939502508463	0.1416	0.0696	0.0046	0.0033	0.0061	0.0035	0.003	0.0172	0.1492	0.0038	0.005	0.0057	0.1019	0.008	0.0057	0.0043	0.0039	0.1369	0.0892	0.0061	0.0073	0.0052	0.0234	0.0071	0.0081	0.1766
7	rs1807329	141034192	1.11	0.375177619549844	1.67	0.308662716071979	0.00163475707356113	0.0790513012236814	0.1417	0.0695	0.0046	0.0033	0.006	0.0035	0.0029	0.0171	0.1493	0.0039	0.005	0.0057	0.1021	0.008	0.0057	0.0043	0.0039	0.137	0.0894	0.0061	0.0073	0.0052	0.0234	0.0071	0.0081	0.1766
7	rs78470543	141034722	1.11	0.375177619549844	1.67	0.308662716071979	0.000688601551007258	0.138407328021447	0.1418	0.0694	0.0046	0.0033	0.0059	0.0036	0.0031	0.0169	0.1494	0.0038	0.0049	0.0057	0.1021	0.0079	0.0057	0.0041	0.0037	0.1369	0.0894	0.006	0.0073	0.0053	0.0234	0.0071	0.008	0.1768
7	rs73169533	141035575	1.11	0.375177619549844	1.67	0.308662716071979	0.00185051684634783	0.0823323880694233	0.1411	0.069	0.0047	0.0043	0.0059	0.0043	0.0035	0.0169	0.1487	0.0038	0.0052	0.0058	0.1018	0.0079	0.0057	0.0045	0.004	0.1363	0.0895	0.006	0.0073	0.0055	0.0234	0.0069	0.008	0.1765
7	rs79123154	141035932	1.1	0.413206464175836	1.67	0.308662716071979	0.00826395489102219	0.112824518922755	0.1406	0.0688	0.0048	0.0049	0.0059	0.0048	0.0039	0.0168	0.1484	0.0039	0.0054	0.0058	0.1016	0.0079	0.0057	0.0048	0.0041	0.1357	0.0894	0.006	0.0073	0.0056	0.0234	0.007	0.008	0.1761
7	rs59232884	141036031	1.1	0.413206464175836	1.67	0.308662716071979	0.00853985369747388	0.118753801228155	0.1408	0.0684	0.0048	0.0049	0.0059	0.0047	0.0039	0.0168	0.1486	0.0039	0.0053	0.0058	0.1015	0.0078	0.0057	0.0048	0.0041	0.1359	0.0895	0.006	0.0073	0.0056	0.0234	0.007	0.0079	0.1761
7	rs78164683	141036526	1.11	0.375177619549844	1.67	0.308662716071979	0.0123282214850326	0.187075670563443	0.1408	0.0681	0.0049	0.0049	0.0056	0.0047	0.0039	0.0163	0.1486	0.0037	0.005	0.0059	0.1016	0.0076	0.0057	0.0048	0.0041	0.1368	0.0897	0.006	0.0073	0.0058	0.0234	0.0071	0.0084	0.1758
7	rs6955519	141056790	1.11	0.375177619549844	1.67	0.308662716071979	0.0109626711680372	0.263634257156955	0.1399	0.0681	0.0049	0.0044	0.0054	0.004	0.0033	0.0161	0.1497	0.0037	0.0049	0.0062	0.1026	0.0077	0.0058	0.0042	0.0036	0.1379	0.0911	0.0059	0.0077	0.0056	0.0236	0.0073	0.0086	0.1742
7	rs10274567	141064942	1.12	0.339600448506511	1.67	0.308662716071979	0.0145892593295757	0.240092258422934	0.1404	0.0675	0.0047	0.0043	0.0054	0.004	0.0033	0.0161	0.1494	0.0038	0.0048	0.0063	0.1026	0.0077	0.0057	0.0041	0.0035	0.1384	0.0913	0.0059	0.0077	0.0056	0.0238	0.0074	0.0087	0.1738
7	rs114087317	141066864	1.12	0.339600448506511	1.67	0.308662716071979	0.0152862402465796	0.243539869131469	0.1406	0.0675	0.0047	0.0043	0.0054	0.004	0.0033	0.0161	0.1495	0.0037	0.0048	0.0063	0.1027	0.0077	0.0058	0.0041	0.0035	0.1381	0.0913	0.0058	0.0077	0.0057	0.0238	0.0075	0.0087	0.1737
7	rs76710342	141069477	1.12	0.339600448506511	1.67	0.308662716071979	0.0179678232641227	0.280832618230808	0.1405	0.0675	0.0047	0.0043	0.0052	0.004	0.0033	0.016	0.1495	0.0037	0.005	0.0063	0.1029	0.0077	0.0058	0.0041	0.0035	0.1382	0.0913	0.0058	0.0077	0.0056	0.0237	0.0075	0.0086	0.1737
7	rs76287025	141070193	1.12	0.339600448506511	1.68	0.285465824887251	0.0178801516005574	0.2738667369774	0.1405	0.0675	0.0047	0.0043	0.0052	0.004	0.0033	0.016	0.1495	0.0037	0.005	0.0063	0.1029	0.0077	0.0058	0.0041	0.0035	0.1382	0.0913	0.0058	0.0077	0.0056	0.0237	0.0075	0.0086	0.1737
7	rs6972658	141070218	1.12	0.339600448506511	1.69	0.263511633917478	0.0178483486724735	0.271672146516398	0.1405	0.0675	0.0047	0.0043	0.0052	0.004	0.0033	0.016	0.1495	0.0037	0.005	0.0063	0.1029	0.0077	0.0058	0.0041	0.0035	0.1382	0.0913	0.0058	0.0077	0.0056	0.0237	0.0075	0.0086	0.1737
7	rs28393978	141080338	1.12	0.339600448506511	1.69	0.263511633917478	0.0246869493048997	0.281882125692061	0.1405	0.0674	0.0048	0.0041	0.0049	0.0039	0.0033	0.0163	0.1502	0.0037	0.005	0.0062	0.1034	0.0079	0.0059	0.0041	0.0036	0.1374	0.0912	0.0057	0.0078	0.0058	0.0235	0.0077	0.0087	0.1732
7	rs10215677	141085514	1.12	0.339600448506511	1.69	0.263511633917478	0.0258513330116013	0.267758661016164	0.1403	0.0674	0.0048	0.0041	0.005	0.0039	0.0032	0.0163	0.1501	0.0038	0.0051	0.0061	0.1039	0.008	0.0059	0.004	0.0036	0.1375	0.0912	0.0057	0.0078	0.0058	0.0235	0.0079	0.0087	0.1727
7	rs76850612	141086181	1.13	0.306408690300974	1.69	0.263511633917478	0.0319620999064458	0.433459415627893	0.1402	0.0675	0.0048	0.004	0.005	0.0039	0.0032	0.0164	0.1501	0.0038	0.005	0.0059	0.1039	0.0079	0.0059	0.004	0.0036	0.1371	0.0914	0.0057	0.0079	0.0059	0.0236	0.0079	0.0086	0.1727
7	rs6955319	141086699	1.13	0.306408690300974	1.69	0.263511633917478	0.0268191386215109	0.44272709247883	0.1401	0.0676	0.0048	0.004	0.005	0.0039	0.0032	0.0165	0.1501	0.0039	0.005	0.0058	0.1038	0.0079	0.0059	0.004	0.0037	0.1369	0.0915	0.0057	0.0079	0.0059	0.0236	0.008	0.0086	0.1727
7	rs73169547	141090367	1.13	0.306408690300974	1.69	0.263511633917478	0.0298651725866008	0.50873068719222	0.1401	0.0676	0.0048	0.004	0.005	0.0038	0.0032	0.0165	0.1501	0.0039	0.005	0.0058	0.1036	0.0079	0.0059	0.004	0.0039	0.1368	0.0915	0.0057	0.0079	0.0059	0.0236	0.008	0.0086	0.1727
7	rs35324042	141091985	1.13	0.306408690300974	1.7	0.24276969786222	0.0315657743384233	0.503918911358385	0.1401	0.0677	0.0048	0.004	0.005	0.0038	0.0032	0.0165	0.1502	0.0039	0.005	0.0058	0.1035	0.0079	0.0059	0.004	0.0039	0.1368	0.0915	0.0057	0.0079	0.0059	0.0236	0.008	0.0086	0.1726
7	rs76232799	141101947	1.14	0.275532638758866	1.7	0.24276969786222	0.0311729100582423	0.491053777605871	0.14	0.0678	0.0048	0.004	0.0051	0.0038	0.0032	0.0166	0.1503	0.0039	0.005	0.0058	0.1035	0.0079	0.0059	0.004	0.0039	0.1368	0.0915	0.0057	0.0079	0.0059	0.0237	0.008	0.0086	0.1726
7	rs118147724	141102724	1.14	0.275532638758866	1.7	0.24276969786222	0.0313867714216262	0.502546253816385	0.14	0.0678	0.0048	0.004	0.0051	0.0038	0.0032	0.0166	0.1503	0.0039	0.005	0.0058	0.1035	0.0079	0.0059	0.004	0.0039	0.1368	0.0915	0.0057	0.0079	0.0059	0.0237	0.008	0.0086	0.1726
7	rs79435282	141103678	1.14	0.275532638758866	1.69	0.263511633917478	0.0311966217416645	0.50831779514886	0.14	0.0678	0.0048	0.004	0.0051	0.0038	0.0032	0.0166	0.1503	0.0039	0.005	0.0058	0.1035	0.0079	0.0059	0.004	0.0039	0.1368	0.0916	0.0057	0.0079	0.0059	0.0237	0.008	0.0086	0.1725
7	rs35122961	141110923	1.16	0.220431575918666	1.7	0.24276969786222	0.0607485670287921	0.459270901946827	0.1384	0.068	0.0046	0.0037	0.0053	0.0036	0.003	0.018	0.1526	0.0043	0.0051	0.0056	0.1013	0.0083	0.0063	0.0039	0.004	0.1346	0.0916	0.0056	0.0084	0.0063	0.0241	0.0086	0.0084	0.1721
7	rs4726452	141115890	1.16	0.220431575918666	1.7	0.24276969786222	0.107043293644825	0.417956671785973	0.1388	0.0682	0.0045	0.0037	0.0052	0.0033	0.0027	0.0188	0.1555	0.0041	0.0055	0.0052	0.0999	0.0082	0.0063	0.0035	0.004	0.1344	0.0915	0.0053	0.0087	0.0062	0.0245	0.0083	0.008	0.1717
7	rs17576764	141116100	1.16	0.220431575918666	1.7	0.24276969786222	0.106292499728179	0.433987584331705	0.1387	0.0683	0.0045	0.0037	0.0052	0.0032	0.0027	0.0188	0.1555	0.0041	0.0055	0.0052	0.1002	0.0082	0.0063	0.0035	0.004	0.1347	0.0914	0.0053	0.0087	0.0062	0.0244	0.0083	0.0079	0.1716
7	rs1558209	141117639	1.16	0.220431575918666	1.7	0.24276969786222	0.112169403463112	0.438219116042569	0.1379	0.0681	0.0045	0.0036	0.0051	0.0032	0.0027	0.0188	0.1556	0.0041	0.0055	0.0051	0.1018	0.0082	0.0062	0.0035	0.0038	0.1364	0.0908	0.0053	0.0086	0.0062	0.0243	0.0083	0.0078	0.1704
7	rs11764939	141118375	1.16	0.220431575918666	1.7	0.24276969786222	0.111148818574497	0.461282974482177	0.1376	0.0681	0.0045	0.0036	0.0051	0.0033	0.0027	0.0188	0.1551	0.0041	0.0055	0.0052	0.1024	0.0083	0.0062	0.0035	0.0038	0.1362	0.0909	0.0052	0.0086	0.0062	0.0243	0.0083	0.0078	0.1708
7	rs6464447	141122364	1.16	0.220431575918666	1.7	0.24276969786222	0.133611874873069	0.376578502051919	0.1375	0.0678	0.0043	0.0038	0.0051	0.0034	0.0027	0.019	0.1561	0.004	0.0056	0.0054	0.1023	0.0083	0.0061	0.0035	0.0039	0.1354	0.0914	0.0051	0.0086	0.006	0.0252	0.0084	0.0079	0.1695
7	rs11977900	141125801	1.16	0.220431575918666	1.7	0.24276969786222	0.145031994972567	0.367968643820657	0.1376	0.0674	0.0045	0.0038	0.0051	0.0034	0.0027	0.019	0.1563	0.004	0.0056	0.0054	0.1019	0.0083	0.0061	0.0035	0.0038	0.1349	0.0914	0.0051	0.0086	0.006	0.0252	0.0086	0.0079	0.1699
7	rs1181736	141130932	1.16	0.220431575918666	1.7	0.24276969786222	0.140390277773315	0.352663952025324	0.1377	0.067	0.0046	0.0038	0.0051	0.0034	0.0028	0.0188	0.1566	0.004	0.0056	0.0055	0.1017	0.0084	0.0062	0.0033	0.0039	0.1345	0.0918	0.0049	0.0087	0.006	0.025	0.0086	0.0079	0.1702
7	rs1181737	141131675	1.16	0.220431575918666	1.7	0.24276969786222	0.129254939004115	0.347686629949331	0.138	0.067	0.0046	0.0038	0.0051	0.0034	0.0028	0.0188	0.1563	0.004	0.0056	0.0055	0.1018	0.0084	0.0063	0.0033	0.0039	0.1342	0.0919	0.0049	0.0086	0.006	0.025	0.0086	0.008	0.1702
7	rs55993216	141132627	1.16	0.220431575918666	1.7	0.24276969786222	0.137460587327629	0.356285151978289	0.1382	0.0669	0.0045	0.0038	0.0051	0.0034	0.0028	0.0188	0.156	0.004	0.0057	0.0055	0.1019	0.0085	0.0063	0.0034	0.0039	0.1339	0.0921	0.005	0.0086	0.006	0.0251	0.0086	0.008	0.1702
7	rs78265662	141135718	1.17	0.196050020118376	1.7	0.24276969786222	0.10950603785273	0.41247575970419	0.138	0.0669	0.0044	0.0038	0.0053	0.0034	0.0029	0.0188	0.1563	0.0038	0.0056	0.0053	0.1024	0.0084	0.0061	0.0034	0.0039	0.134	0.092	0.0048	0.0085	0.0059	0.0254	0.0082	0.0081	0.1703
7	rs10227323	141140649	1.18	0.173671271070618	1.71	0.223208546872115	0.036686688845102	0.24778728896017	0.1377	0.0668	0.0044	0.0039	0.0057	0.0035	0.0032	0.0189	0.1568	0.0036	0.0055	0.0049	0.1036	0.0082	0.0057	0.0032	0.0038	0.1342	0.0919	0.0043	0.0084	0.0056	0.0262	0.0073	0.0083	0.1705
7	rs1181751	141141191	1.18	0.173671271070618	1.71	0.223208546872115	0.0369129164494519	0.244990302826352	0.1377	0.0667	0.0044	0.0039	0.0057	0.0035	0.0032	0.0189	0.1568	0.0036	0.0055	0.0048	0.1038	0.0082	0.0057	0.0032	0.0038	0.1341	0.0919	0.0043	0.0084	0.0056	0.0263	0.0073	0.0083	0.1705
7	rs111815341	141146821	1.18	0.173671271070618	1.71	0.223208546872115	0.0391034944960439	0.350546110054238	0.1379	0.0668	0.0043	0.0039	0.0058	0.0035	0.0032	0.0189	0.1565	0.0037	0.0055	0.0048	0.1039	0.0082	0.0057	0.0034	0.0038	0.134	0.0919	0.0043	0.0083	0.0056	0.0262	0.0073	0.0082	0.1706
7	rs1181761	141146937	1.18	0.173671271070618	1.71	0.223208546872115	0.0375703871275341	0.340258982476078	0.1379	0.0668	0.0043	0.0039	0.0058	0.0035	0.0032	0.0189	0.1565	0.0037	0.0055	0.0048	0.1039	0.0082	0.0056	0.0034	0.0038	0.134	0.0919	0.0043	0.0083	0.0056	0.0262	0.0073	0.0082	0.1706
7	rs34739376	141154116	1.18	0.173671271070618	1.71	0.223208546872115	0.0394794346374724	0.429503653545232	0.1381	0.0668	0.0043	0.0039	0.0058	0.0035	0.0032	0.019	0.1566	0.0038	0.0055	0.0048	0.1038	0.0081	0.0055	0.0033	0.0038	0.134	0.0922	0.0044	0.0081	0.0055	0.0264	0.0071	0.0081	0.1704
7	rs79819788	141167656	1.18	0.173671271070618	1.71	0.223208546872115	0.0280207549100484	0.335455983647688	0.1382	0.0668	0.0043	0.0039	0.0058	0.0034	0.0031	0.0191	0.1568	0.0039	0.0055	0.0048	0.1038	0.008	0.0054	0.0033	0.0037	0.1339	0.0925	0.0045	0.008	0.0054	0.0266	0.007	0.0079	0.1702
7	rs2366241	141169777	1.18	0.173671271070618	1.71	0.223208546872115	0.0289325803077188	0.312586216985442	0.1382	0.0668	0.0043	0.0041	0.0058	0.0035	0.0032	0.0191	0.1567	0.0039	0.0055	0.0048	0.1038	0.008	0.0054	0.0033	0.0037	0.134	0.0926	0.0045	0.008	0.0054	0.0266	0.0069	0.0079	0.1701
7	rs76916720	141171069	1.18	0.173671271070618	1.71	0.223208546872115	0.0322525186847541	0.330183462467685	0.1383	0.0668	0.0043	0.0041	0.0058	0.0035	0.0032	0.0191	0.1568	0.0039	0.0055	0.0048	0.1038	0.008	0.0053	0.0033	0.0037	0.1339	0.0925	0.0045	0.008	0.0054	0.0266	0.0069	0.0079	0.1701
7	rs61518208	141183083	1.19	0.153209069243504	1.72	0.204795704918344	0.027323371879278	0.257371845568379	0.1382	0.0674	0.0042	0.0041	0.0058	0.0034	0.0031	0.0196	0.1573	0.004	0.0054	0.0047	0.1034	0.0081	0.005	0.0031	0.0035	0.134	0.0931	0.0046	0.0078	0.0053	0.0264	0.0066	0.0078	0.1703
7	rs73169579	141183913	1.19	0.153209069243504	1.72	0.204795704918344	0.0281198255987807	0.260554092563123	0.1382	0.0674	0.0042	0.0041	0.0058	0.0033	0.0031	0.0197	0.1574	0.004	0.0054	0.0047	0.1035	0.0081	0.005	0.0031	0.0034	0.134	0.0931	0.0046	0.0078	0.0053	0.0265	0.0066	0.0078	0.1703
7	rs17704725	141196735	1.2	0.134574322401564	1.72	0.204795704918344	0.0372876300449975	0.370874522362595	0.1381	0.0679	0.004	0.0039	0.0057	0.0031	0.003	0.0202	0.1583	0.0041	0.0053	0.0045	0.1041	0.0083	0.0046	0.0028	0.0031	0.1346	0.0933	0.0046	0.0075	0.005	0.0266	0.006	0.0075	0.17
7	rs28607086	141200745	1.2	0.134574322401564	1.72	0.204795704918344	0.0226882616602758	0.13859106180516	0.1381	0.068	0.004	0.0039	0.0057	0.0031	0.003	0.0203	0.1585	0.0041	0.0053	0.0045	0.1042	0.0084	0.0046	0.0027	0.003	0.1346	0.0934	0.0047	0.0074	0.005	0.0267	0.0059	0.0074	0.17
7	rs2886608	141210835	1.2	0.134574322401564	1.75	0.156107803097264	0.0244466779592037	0.208942361440764	0.1384	0.0685	0.004	0.004	0.0058	0.0033	0.0034	0.0208	0.1584	0.0041	0.0054	0.0045	0.1034	0.0085	0.0045	0.0027	0.0031	0.1337	0.0934	0.0047	0.0073	0.0049	0.027	0.0057	0.0074	0.1693
7	rs78734919	141212192	1.2	0.134574322401564	1.77	0.128753168183355	0.0278671367405687	0.225155616494644	0.1386	0.0685	0.004	0.004	0.0057	0.0033	0.0034	0.0209	0.1584	0.0041	0.0054	0.0045	0.1033	0.0085	0.0045	0.0027	0.0032	0.1336	0.0934	0.0047	0.0073	0.0049	0.027	0.0057	0.0074	0.169
7	rs59027238	141216862	1.2	0.134574322401564	1.76	0.141944438278083	0.0210944146894849	0.196866886639905	0.1388	0.0686	0.004	0.0041	0.0057	0.0034	0.0036	0.0208	0.1585	0.0042	0.0053	0.0045	0.103	0.0086	0.0045	0.0028	0.0033	0.1333	0.0934	0.0047	0.0072	0.0049	0.0271	0.0057	0.0074	0.1688
7	rs2366254	141224952	1.2	0.134574322401564	1.76	0.141944438278083	0.0079862096348176	0.184730818391062	0.139	0.0691	0.0037	0.004	0.0057	0.0035	0.004	0.021	0.1583	0.0044	0.0051	0.0048	0.101	0.0084	0.0045	0.0029	0.0034	0.1337	0.0942	0.0048	0.0071	0.0047	0.0272	0.0051	0.0075	0.1693
7	rs77581002	141238168	1.19	0.153209069243504	1.76	0.141944438278083	0.0114979290107522	0.334718823273538	0.1383	0.0707	0.003	0.0036	0.0054	0.0033	0.0041	0.0211	0.1591	0.0044	0.0047	0.0042	0.0994	0.0083	0.0042	0.0027	0.0035	0.1337	0.0961	0.0048	0.0067	0.0043	0.0274	0.0044	0.0075	0.1716
7	rs12703386	141252553	1.19	0.153209069243504	1.75	0.156107803097264	0.00651497232758229	0.268677895816773	0.1382	0.0708	0.0029	0.0036	0.0054	0.0032	0.0041	0.0212	0.1592	0.0044	0.0047	0.0042	0.0992	0.0084	0.0042	0.0027	0.0035	0.1337	0.0963	0.0048	0.0066	0.0043	0.0274	0.0043	0.0075	0.1718
7	rs79887583	141260180	1.19	0.153209069243504	1.74	0.171280181914382	0.006552262956288	0.286561054103229	0.1383	0.0709	0.0029	0.0036	0.0054	0.0032	0.0041	0.0211	0.159	0.0043	0.0047	0.0042	0.0992	0.0083	0.0042	0.0027	0.0035	0.1338	0.0963	0.0048	0.0067	0.0043	0.0275	0.0043	0.0075	0.1719
7	rs78537273	141269392	1.19	0.153209069243504	1.71	0.223208546872115	0.00642614347484777	0.289967923990191	0.1383	0.0709	0.0029	0.0035	0.0054	0.0032	0.0041	0.0211	0.1589	0.0042	0.0047	0.0042	0.0992	0.0083	0.0041	0.0027	0.0035	0.1338	0.0963	0.0048	0.0067	0.0043	0.0275	0.0043	0.0075	0.172
7	rs35231229	141273596	1.19	0.153209069243504	1.71	0.223208546872115	0.00643350993407149	0.295278565456403	0.1383	0.071	0.0029	0.0035	0.0054	0.0032	0.0041	0.0211	0.1588	0.0041	0.0047	0.0042	0.0991	0.0083	0.0041	0.0027	0.0035	0.1338	0.0963	0.0048	0.0067	0.0043	0.0276	0.0043	0.0075	0.1722
7	rs76443621	141285092	1.19	0.153209069243504	1.71	0.223208546872115	0.00700484851154793	0.301094249939693	0.1381	0.0709	0.0028	0.0035	0.0056	0.0032	0.0041	0.0212	0.1588	0.0041	0.0047	0.0041	0.0985	0.0083	0.0042	0.0027	0.0035	0.1339	0.0967	0.0048	0.0069	0.0042	0.0276	0.0043	0.0075	0.1722
7	rs62486718	141290184	1.19	0.153209069243504	1.7	0.24276969786222	0.00712764548063365	0.292560589846934	0.1381	0.0708	0.0028	0.0035	0.0056	0.0032	0.0041	0.0212	0.1588	0.0041	0.0047	0.0041	0.0983	0.0083	0.0042	0.0027	0.0035	0.1339	0.0967	0.0048	0.007	0.0042	0.0276	0.0043	0.0075	0.1722
7	rs79030772	141297979	1.19	0.153209069243504	1.7	0.24276969786222	0.00728853165178329	0.291616992549309	0.1381	0.0708	0.0028	0.0035	0.0056	0.0032	0.0041	0.0212	0.1588	0.0041	0.0047	0.0041	0.0983	0.0083	0.0042	0.0027	0.0035	0.1339	0.0968	0.0048	0.007	0.0042	0.0276	0.0043	0.0075	0.1722
7	rs117203961	141300270	1.19	0.153209069243504	1.7	0.24276969786222	0.00753923706138299	0.307063607039334	0.1381	0.0708	0.0028	0.0035	0.0056	0.0032	0.0041	0.0212	0.1589	0.0041	0.0046	0.0041	0.0984	0.0083	0.0041	0.0027	0.0035	0.1341	0.0967	0.0048	0.007	0.0042	0.0275	0.0043	0.0075	0.1722
7	rs13244441	141301973	1.19	0.153209069243504	1.69	0.263511633917478	0.00776238710185539	0.32371849835209	0.1381	0.0709	0.0028	0.0035	0.0055	0.0032	0.0041	0.0212	0.159	0.0041	0.0046	0.0041	0.0985	0.0083	0.0041	0.0027	0.0035	0.1343	0.0967	0.0048	0.007	0.0042	0.0275	0.0042	0.0074	0.1723
7	rs35254636	141307632	1.19	0.153209069243504	1.69	0.263511633917478	0.00802981254261485	0.33165241223901	0.1381	0.0709	0.0028	0.0035	0.0055	0.0032	0.0041	0.0212	0.159	0.0041	0.0046	0.0041	0.0985	0.0083	0.0041	0.0027	0.0035	0.1343	0.0967	0.0048	0.007	0.0042	0.0275	0.0042	0.0074	0.1723
7	rs117068630	141310801	1.19	0.153209069243504	1.69	0.263511633917478	0.00830422729377824	0.329571962606509	0.1381	0.0708	0.0028	0.0035	0.0055	0.0032	0.0041	0.0212	0.159	0.0041	0.0046	0.0041	0.0985	0.0083	0.0041	0.0027	0.0035	0.1343	0.0967	0.0048	0.007	0.0042	0.0275	0.0042	0.0074	0.1723
7	rs76758927	141340057	1.19	0.153209069243504	1.69	0.263511633917478	0.00858574489680325	0.3506705877194	0.1381	0.0709	0.0028	0.0035	0.0055	0.0032	0.0041	0.0212	0.159	0.0041	0.0046	0.0041	0.0986	0.0083	0.0041	0.0027	0.0035	0.1343	0.0967	0.0048	0.007	0.0042	0.0275	0.0042	0.0075	0.1723
7	rs73171604	141349016	1.19	0.153209069243504	1.69	0.263511633917478	0.00829078654674023	0.368221072650091	0.1382	0.0709	0.0028	0.0035	0.0055	0.0033	0.0041	0.0212	0.159	0.0041	0.0046	0.0041	0.0984	0.0083	0.004	0.0027	0.0034	0.1343	0.0968	0.0048	0.007	0.0042	0.0275	0.0042	0.0075	0.1724
7	rs80310059	141354473	1.19	0.153209069243504	1.69	0.263511633917478	0.00913192591718636	0.381031769424645	0.1382	0.0709	0.0027	0.0035	0.0055	0.0032	0.0041	0.0212	0.159	0.0041	0.0046	0.004	0.0985	0.0083	0.004	0.0027	0.0034	0.1343	0.0969	0.0048	0.007	0.0042	0.0275	0.0041	0.0075	0.1724
7	rs76012712	141354495	1.19	0.153209069243504	1.69	0.263511633917478	0.00913192591718636	0.381031769424645	0.1382	0.0709	0.0027	0.0035	0.0055	0.0032	0.0041	0.0212	0.159	0.0041	0.0046	0.004	0.0985	0.0083	0.004	0.0027	0.0034	0.1343	0.0969	0.0048	0.007	0.0042	0.0275	0.0041	0.0075	0.1724
7	rs6949729	141362431	1.19	0.153209069243504	1.69	0.263511633917478	0.00845317592086193	0.369357607049417	0.1383	0.0709	0.0027	0.0034	0.0055	0.0033	0.0041	0.0212	0.1589	0.0041	0.0045	0.004	0.0985	0.0083	0.004	0.0027	0.0034	0.1343	0.0969	0.0048	0.007	0.0042	0.0275	0.0041	0.0075	0.1724
7	rs12539833	141363851	1.19	0.153209069243504	1.69	0.263511633917478	0.0082773624167794	0.359666086638518	0.1384	0.0709	0.0027	0.0034	0.0054	0.0033	0.0041	0.0212	0.1588	0.0041	0.0045	0.004	0.0985	0.0083	0.004	0.0027	0.0034	0.1343	0.097	0.0048	0.007	0.0041	0.0276	0.0041	0.0075	0.1725
7	rs55991456	141364278	1.19	0.153209069243504	1.69	0.263511633917478	0.00771142506211988	0.356535279177838	0.1384	0.0709	0.0027	0.0034	0.0054	0.0033	0.004	0.0211	0.1588	0.0041	0.0044	0.004	0.0985	0.0083	0.004	0.0026	0.0034	0.1343	0.097	0.0048	0.007	0.0041	0.0276	0.0041	0.0075	0.1726
7	rs12703403	141381467	1.19	0.153209069243504	1.7	0.24276969786222	0.0118635537494856	0.373153176008252	0.1389	0.0706	0.0026	0.0033	0.0053	0.003	0.0036	0.021	0.1578	0.0042	0.0042	0.0038	0.0986	0.0083	0.0039	0.0024	0.0031	0.1349	0.0993	0.0048	0.0069	0.0041	0.0279	0.0038	0.0074	0.173
7	rs117590524	141388839	1.19	0.153209069243504	1.7	0.24276969786222	0.0133302147700975	0.39937675597139	0.1389	0.0706	0.0025	0.0032	0.0052	0.003	0.0036	0.021	0.1575	0.0042	0.0042	0.0038	0.0985	0.0083	0.0038	0.0024	0.003	0.1349	0.0995	0.0048	0.0069	0.004	0.0279	0.0037	0.0076	0.1732
7	rs62486728	141398018	1.18	0.173671271070618	1.7	0.24276969786222	0.0143442005615903	0.458332725394307	0.1388	0.0707	0.0024	0.0031	0.0051	0.0029	0.0035	0.021	0.1569	0.0043	0.0041	0.0036	0.0982	0.0083	0.0036	0.0023	0.003	0.1352	0.1004	0.0047	0.007	0.0039	0.0279	0.0036	0.0081	0.1741
7	rs73171619	141398039	1.18	0.173671271070618	1.7	0.24276969786222	0.0142026661847974	0.456591736073712	0.1388	0.0707	0.0024	0.0031	0.0051	0.0029	0.0035	0.021	0.1569	0.0043	0.0041	0.0036	0.0982	0.0083	0.0036	0.0023	0.003	0.1352	0.1004	0.0047	0.007	0.0039	0.0279	0.0036	0.0081	0.1741
7	rs10261515	141398707	1.18	0.173671271070618	1.7	0.24276969786222	0.013909479888234	0.402349499747689	0.1389	0.0707	0.0024	0.003	0.0051	0.0029	0.0035	0.021	0.157	0.0043	0.0041	0.0036	0.0981	0.0083	0.0036	0.0023	0.003	0.1352	0.1003	0.0047	0.007	0.0038	0.0279	0.0036	0.0082	0.174
7	rs56352423	141399988	1.19	0.153209069243504	1.7	0.24276969786222	0.0141222558915437	0.403643883507069	0.1389	0.0707	0.0024	0.003	0.0051	0.0029	0.0035	0.021	0.157	0.0041	0.0041	0.0036	0.0981	0.0083	0.0036	0.0023	0.0029	0.1352	0.1003	0.0047	0.007	0.0039	0.028	0.0036	0.0083	0.174
7	rs117644089	141411805	1.19	0.153209069243504	1.71	0.223208546872115	0.0154142621610076	0.394993406185549	0.1391	0.0707	0.0023	0.003	0.0051	0.0028	0.0033	0.021	0.157	0.0042	0.0041	0.0037	0.0976	0.0082	0.0036	0.0023	0.0029	0.1354	0.1003	0.0048	0.0072	0.0039	0.0279	0.0036	0.0084	0.1743
7	rs76332795	141415707	1.18	0.173671271070618	1.71	0.223208546872115	0.0189779708355221	0.411694380356892	0.1395	0.0708	0.0023	0.003	0.0052	0.0026	0.003	0.0209	0.157	0.0042	0.0039	0.0037	0.0966	0.0081	0.0036	0.0022	0.0028	0.1358	0.1004	0.005	0.0075	0.0038	0.0278	0.0034	0.0086	0.1747
7	rs6966981	141420390	1.18	0.173671271070618	1.7	0.24276969786222	0.0156221815467013	0.343967020522088	0.1396	0.0708	0.0023	0.003	0.0053	0.0026	0.003	0.0209	0.1571	0.0042	0.0039	0.0038	0.0965	0.0081	0.0036	0.0022	0.0028	0.1359	0.1004	0.005	0.0076	0.0038	0.0278	0.0034	0.0086	0.1748
7	rs62486731	141431360	1.18	0.173671271070618	1.7	0.24276969786222	0.0153217228500692	0.355035268164582	0.1396	0.0708	0.0023	0.0029	0.0053	0.0026	0.0029	0.0209	0.1571	0.0042	0.0039	0.0038	0.0964	0.0081	0.0036	0.0022	0.0027	0.1358	0.1005	0.005	0.0076	0.0038	0.0277	0.0034	0.0086	0.1749
7	rs75464702	141437510	1.18	0.173671271070618	1.7	0.24276969786222	0.0137777094639006	0.355910055144764	0.1396	0.0708	0.0024	0.0029	0.0053	0.0025	0.0029	0.0209	0.1572	0.0042	0.0039	0.0038	0.0961	0.0081	0.0036	0.0022	0.0027	0.1358	0.1007	0.0051	0.0076	0.0039	0.0277	0.0034	0.0086	0.175
7	rs35407583	141444342	1.18	0.173671271070618	1.7	0.24276969786222	0.0131200620663282	0.344957788719271	0.1396	0.0708	0.0024	0.0029	0.0053	0.0025	0.0028	0.0209	0.1572	0.0042	0.0039	0.0038	0.0959	0.0081	0.0036	0.0022	0.0027	0.1358	0.1008	0.0051	0.0076	0.0039	0.0277	0.0034	0.0087	0.1751
7	rs17162459	141450588	1.18	0.173671271070618	1.7	0.24276969786222	0.0129562337784744	0.347190016737816	0.1396	0.0708	0.0025	0.0029	0.0053	0.0025	0.0028	0.0209	0.1572	0.0042	0.0039	0.0038	0.0958	0.0081	0.0036	0.0022	0.0027	0.1358	0.1009	0.0051	0.0077	0.0039	0.0276	0.0035	0.0087	0.1751
7	rs4726475	141462196	1.18	0.173671271070618	1.69	0.263511633917478	0.0115726734099194	0.344462301873044	0.1396	0.0708	0.0025	0.0029	0.0053	0.0025	0.0027	0.0209	0.157	0.0041	0.0039	0.0037	0.0955	0.0081	0.0036	0.0022	0.0027	0.1359	0.1012	0.0051	0.0077	0.0039	0.0276	0.0035	0.0087	0.1752
7	rs76494765	141464810	1.18	0.173671271070618	1.69	0.263511633917478	0.0111296307137582	0.33373667732889	0.1396	0.0708	0.0025	0.0029	0.0053	0.0025	0.0027	0.0209	0.157	0.0041	0.0039	0.0037	0.0955	0.0081	0.0036	0.0022	0.0027	0.1359	0.1012	0.0051	0.0077	0.0039	0.0276	0.0035	0.0087	0.1752
7	rs974008	141467838	1.18	0.173671271070618	1.68	0.285465824887251	0.0110514799723688	0.332755372513096	0.1396	0.0708	0.0025	0.0029	0.0053	0.0025	0.0027	0.0209	0.157	0.0041	0.0039	0.0037	0.0955	0.0081	0.0036	0.0022	0.0027	0.1359	0.1012	0.0051	0.0077	0.0039	0.0276	0.0035	0.0087	0.1752
7	rs2233998	141478308	1.18	0.173671271070618	1.68	0.285465824887251	0.010721216176331	0.332142484935134	0.1396	0.0708	0.0025	0.0029	0.0053	0.0025	0.0027	0.0209	0.157	0.0041	0.0039	0.0037	0.0955	0.0081	0.0036	0.0022	0.0027	0.1359	0.1012	0.0051	0.0077	0.0039	0.0276	0.0035	0.0087	0.1752
7	rs2234001	141478574	1.18	0.173671271070618	1.67	0.308662716071979	0.0107157755464391	0.339272138323189	0.1396	0.0708	0.0025	0.0029	0.0053	0.0025	0.0027	0.0209	0.1571	0.0041	0.0039	0.0037	0.0955	0.008	0.0036	0.0022	0.0027	0.1359	0.1012	0.0051	0.0077	0.0038	0.0276	0.0035	0.0087	0.1753
7	rs2234002	141478800	1.18	0.173671271070618	1.67	0.308662716071979	0.0109074390969691	0.340629262954728	0.1395	0.0708	0.0025	0.0029	0.0053	0.0025	0.0028	0.0209	0.1572	0.0041	0.0039	0.0037	0.0955	0.008	0.0036	0.0022	0.0027	0.1359	0.1012	0.0051	0.0077	0.0038	0.0276	0.0035	0.0087	0.1753
7	rs2234009	141490031	1.18	0.173671271070618	1.68	0.285465824887251	0.0130884373920408	0.377722227193584	0.1395	0.0709	0.0026	0.0029	0.0053	0.0025	0.0028	0.021	0.1572	0.0041	0.0039	0.0037	0.0953	0.008	0.0036	0.0022	0.0027	0.1364	0.1006	0.0051	0.0082	0.0038	0.0276	0.0035	0.0083	0.1754
7	rs2234010	141490032	1.18	0.173671271070618	1.68	0.285465824887251	0.0130884373920408	0.377722227193584	0.1395	0.0709	0.0026	0.0029	0.0053	0.0025	0.0028	0.021	0.1572	0.0041	0.0039	0.0037	0.0953	0.008	0.0036	0.0022	0.0027	0.1364	0.1006	0.0051	0.0082	0.0038	0.0276	0.0035	0.0083	0.1754
7	rs2227264	141490238	1.18	0.173671271070618	1.67	0.308662716071979	0.0129750587868144	0.373279883002207	0.1395	0.0709	0.0026	0.0029	0.0053	0.0025	0.0028	0.021	0.1572	0.0041	0.0039	0.0037	0.0953	0.008	0.0036	0.0022	0.0027	0.1364	0.1006	0.0051	0.0082	0.0038	0.0276	0.0035	0.0083	0.1754
7	rs17464668	141501672	1.18	0.173671271070618	1.68	0.285465824887251	0.00969906902880662	0.344586154327876	0.1393	0.0707	0.0025	0.0029	0.0053	0.0025	0.0028	0.0208	0.1574	0.004	0.0039	0.0038	0.0952	0.008	0.0036	0.0022	0.0027	0.1364	0.1007	0.0051	0.0082	0.0038	0.0277	0.0039	0.0082	0.1752
7	rs35027908	141513484	1.19	0.153209069243504	1.69	0.263511633917478	0.0116767668516848	0.384221615014929	0.1392	0.0708	0.0025	0.0029	0.0053	0.0025	0.0028	0.0209	0.1574	0.0039	0.0039	0.0038	0.0952	0.008	0.0036	0.0022	0.0027	0.1366	0.1005	0.0052	0.0082	0.0037	0.0276	0.0039	0.0081	0.1754
7	rs117547013	141523759	1.19	0.153209069243504	1.69	0.263511633917478	0.0119518768704617	0.404161956150176	0.1392	0.0708	0.0025	0.0029	0.0053	0.0025	0.0028	0.0209	0.1574	0.0039	0.0039	0.0038	0.0952	0.008	0.0036	0.0021	0.0027	0.1367	0.1004	0.0052	0.0082	0.0037	0.0276	0.0039	0.0081	0.1755
7	rs7788550	141528565	1.19	0.153209069243504	1.69	0.263511633917478	0.0116362029607161	0.401832065863168	0.1392	0.0708	0.0025	0.0029	0.0053	0.0025	0.0028	0.0209	0.1574	0.0039	0.0039	0.0038	0.0952	0.008	0.0036	0.0021	0.0027	0.1368	0.1004	0.0052	0.0082	0.0037	0.0276	0.0039	0.0081	0.1755
7	rs3823668	141537297	1.18	0.173671271070618	1.69	0.263511633917478	0.0126824675896489	0.453515801679758	0.139	0.0709	0.0025	0.003	0.0053	0.0024	0.0027	0.0209	0.1575	0.0038	0.0039	0.0038	0.0951	0.008	0.0035	0.0021	0.0027	0.1374	0.1001	0.0052	0.0081	0.0036	0.0274	0.0038	0.0079	0.1761
7	rs12669721	141537735	1.19	0.153209069243504	1.68	0.285465824887251	0.012583994904676	0.452046641999105	0.1391	0.071	0.0025	0.003	0.0053	0.0024	0.0027	0.0209	0.1575	0.0038	0.0039	0.0038	0.0951	0.008	0.0035	0.002	0.0027	0.1373	0.1	0.0052	0.0081	0.0036	0.0274	0.0038	0.0077	0.1763
7	rs76821742	141547037	1.18	0.173671271070618	1.68	0.285465824887251	0.0123101018948833	0.461685665671575	0.1392	0.071	0.0025	0.0029	0.0053	0.0024	0.0027	0.0208	0.1576	0.0038	0.0039	0.0039	0.095	0.0081	0.0035	0.0019	0.0027	0.1372	0.1	0.0054	0.0081	0.0035	0.0273	0.0038	0.0077	0.1765
7	rs62478500	141547679	1.19	0.153209069243504	1.69	0.263511633917478	0.0135169540856743	0.475431521827634	0.1392	0.0709	0.0025	0.0029	0.0053	0.0024	0.0027	0.0208	0.1577	0.0038	0.0039	0.0039	0.0951	0.0081	0.0036	0.0019	0.0027	0.1373	0.0999	0.0054	0.0081	0.0035	0.0273	0.0037	0.0077	0.1766
7	rs1655264	141562290	1.19	0.153209069243504	1.69	0.263511633917478	0.0123463610114033	0.446847974241131	0.1392	0.0709	0.0025	0.0029	0.0053	0.0024	0.0027	0.0208	0.1577	0.0038	0.0039	0.0039	0.0951	0.0081	0.0036	0.0018	0.0027	0.1373	0.0999	0.0054	0.008	0.0035	0.0273	0.0037	0.0077	0.1767
7	rs117157894	141578798	1.19	0.153209069243504	1.69	0.263511633917478	0.0122258070304692	0.498297082620606	0.1391	0.0709	0.0025	0.0028	0.0053	0.0023	0.0026	0.0208	0.1579	0.0039	0.004	0.0039	0.0949	0.0081	0.0035	0.0017	0.0027	0.1374	0.0996	0.0056	0.008	0.0035	0.0273	0.0037	0.0077	0.1772
7	rs1285961	141581325	1.19	0.153209069243504	1.68	0.285465824887251	0.0117465515814766	0.493510723174862	0.1391	0.0709	0.0025	0.0028	0.0053	0.0023	0.0026	0.0208	0.1579	0.0039	0.004	0.0039	0.0948	0.0081	0.0035	0.0017	0.0027	0.1374	0.0996	0.0056	0.008	0.0035	0.0273	0.0037	0.0077	0.1772
7	rs1285955	141591345	1.19	0.153209069243504	1.68	0.285465824887251	0.0124678016184487	0.556905871243205	0.139	0.071	0.0025	0.0028	0.0054	0.0023	0.0027	0.0207	0.1584	0.0039	0.004	0.0039	0.0942	0.008	0.0035	0.0016	0.0027	0.1372	0.0995	0.0056	0.008	0.0036	0.0272	0.0036	0.0076	0.1777
7	rs12538701	141593434	1.19	0.153209069243504	1.68	0.285465824887251	0.014837404474403	0.599238311216876	0.139	0.071	0.0024	0.0028	0.0054	0.0023	0.0026	0.0207	0.1585	0.0039	0.004	0.0039	0.0943	0.008	0.0035	0.0016	0.0027	0.1372	0.0995	0.0056	0.008	0.0036	0.0272	0.0036	0.0076	0.1777
7	rs117537863	141595850	1.19	0.153209069243504	1.71	0.223208546872115	0.0139690809187238	0.589798428508834	0.1391	0.071	0.0025	0.0028	0.0054	0.0023	0.0026	0.0206	0.1586	0.0039	0.004	0.0039	0.0943	0.008	0.0035	0.0016	0.0027	0.1372	0.0995	0.0056	0.008	0.0036	0.0271	0.0036	0.0076	0.1777
7	rs118021978	141597660	1.19	0.153209069243504	1.7	0.24276969786222	0.0100934578583936	0.593655863591561	0.1391	0.0711	0.0025	0.0028	0.0054	0.0023	0.0026	0.0206	0.1586	0.0039	0.004	0.0039	0.0943	0.008	0.0035	0.0016	0.0027	0.1371	0.0979	0.0056	0.0079	0.0036	0.0271	0.0036	0.0075	0.1795
7	rs17706366	141597721	1.19	0.153209069243504	1.7	0.24276969786222	0.0101299033821561	0.594656921443003	0.1391	0.0711	0.0025	0.0028	0.0054	0.0023	0.0026	0.0206	0.1586	0.0039	0.004	0.0039	0.0943	0.008	0.0035	0.0016	0.0027	0.1371	0.0979	0.0056	0.0079	0.0036	0.0271	0.0036	0.0075	0.1795
7	rs17706466	141603840	1.19	0.153209069243504	1.69	0.263511633917478	0.0092530183546705	0.605551373618179	0.1392	0.0712	0.0025	0.0028	0.0055	0.0022	0.0026	0.0205	0.1587	0.0039	0.0041	0.0038	0.0943	0.0079	0.0036	0.0016	0.0026	0.137	0.0978	0.0056	0.0079	0.0036	0.0269	0.0036	0.0076	0.1796
7	rs183559469	141604668	1.19	0.153209069243504	1.69	0.263511633917478	0.00924328632889459	0.615771344027184	0.1392	0.0712	0.0025	0.0028	0.0055	0.0022	0.0026	0.0205	0.1587	0.0039	0.0041	0.0038	0.0943	0.0079	0.0036	0.0016	0.0026	0.137	0.0978	0.0056	0.0079	0.0036	0.0269	0.0036	0.0076	0.1796
7	rs2471744	141607385	1.18	0.173671271070618	1.66	0.333131717406117	0.0084033017400196	0.585376975860151	0.1392	0.0712	0.0025	0.0028	0.0055	0.0022	0.0026	0.0205	0.1587	0.0039	0.0041	0.0038	0.0943	0.0079	0.0036	0.0016	0.0026	0.137	0.0978	0.0056	0.0078	0.0036	0.0268	0.0036	0.0076	0.1798
7	rs80109908	141612169	1.19	0.153209069243504	1.66	0.333131717406117	0.0114578324406203	0.662176651461429	0.1394	0.0713	0.0025	0.0028	0.0055	0.0022	0.0026	0.0204	0.1587	0.0039	0.0041	0.0039	0.0944	0.0079	0.0036	0.0016	0.0027	0.1369	0.0975	0.0056	0.0079	0.0036	0.0268	0.0036	0.0076	0.1797
7	rs73529446	141614916	1.19	0.153209069243504	1.66	0.333131717406117	0.0109239866719651	0.659390942408062	0.1394	0.0713	0.0025	0.0028	0.0055	0.0022	0.0026	0.0204	0.1587	0.0039	0.0041	0.0039	0.0944	0.0079	0.0036	0.0016	0.0027	0.1369	0.0975	0.0056	0.0079	0.0036	0.0268	0.0036	0.0076	0.1797
7	rs4726480	141615154	1.19	0.153209069243504	1.66	0.333131717406117	0.0110125597703795	0.66702137917035	0.1394	0.0713	0.0025	0.0028	0.0055	0.0022	0.0026	0.0204	0.1587	0.0039	0.0041	0.0039	0.0944	0.0079	0.0036	0.0016	0.0027	0.1369	0.0975	0.0056	0.0079	0.0036	0.0268	0.0036	0.0076	0.1797
7	rs77295624	141633649	1.19	0.153209069243504	1.66	0.333131717406117	0.0152366665811476	0.838062093761013	0.14	0.0716	0.0026	0.0028	0.0055	0.0023	0.0027	0.0204	0.1589	0.004	0.0042	0.0039	0.0942	0.0079	0.0036	0.0016	0.0027	0.1362	0.0965	0.0055	0.0079	0.0037	0.0268	0.0037	0.0075	0.1796
7	rs1285948	141639470	1.19	0.153209069243504	1.66	0.333131717406117	0.0127319191153301	0.805913542196572	0.1405	0.0719	0.0026	0.0028	0.0056	0.0024	0.0026	0.0203	0.1592	0.0041	0.0043	0.0039	0.0942	0.0079	0.0036	0.0016	0.0028	0.1359	0.0958	0.0054	0.0079	0.0037	0.0267	0.0037	0.0075	0.1796
7	rs17712512	141645772	1.19	0.153209069243504	1.66	0.333131717406117	0.0172751844856218	0.897327659102515	0.1401	0.0718	0.0026	0.0029	0.0055	0.0024	0.0026	0.0203	0.1594	0.0041	0.0044	0.0037	0.0946	0.0079	0.0036	0.0016	0.0027	0.1356	0.0958	0.0054	0.0081	0.0037	0.0265	0.0037	0.0074	0.1795
7	rs2293460	141646430	1.19	0.153209069243504	1.67	0.308662716071979	0.0181441085282778	0.910818296685146	0.1401	0.072	0.0026	0.0029	0.0055	0.0023	0.0026	0.0203	0.1594	0.0041	0.0044	0.0037	0.0947	0.0078	0.0036	0.0016	0.0027	0.1356	0.0957	0.0054	0.0082	0.0037	0.0265	0.0037	0.0074	0.1794
7	rs1285968	141647022	1.19	0.153209069243504	1.65	0.358901199458623	0.0179598401560744	0.915691112456729	0.1401	0.072	0.0026	0.0029	0.0055	0.0024	0.0026	0.0203	0.1594	0.0041	0.0044	0.0037	0.0947	0.0079	0.0036	0.0016	0.0027	0.1356	0.0957	0.0054	0.0082	0.0037	0.0265	0.0037	0.0074	0.1794
7	rs10259110	141651531	1.19	0.153209069243504	1.65	0.358901199458623	0.0241981795113558	0.921986305358209	0.1398	0.072	0.0026	0.003	0.0056	0.0024	0.0026	0.0203	0.1595	0.0041	0.0044	0.0037	0.0946	0.0078	0.0036	0.0017	0.0028	0.1357	0.0956	0.0054	0.0082	0.0037	0.0266	0.0037	0.0074	0.1793
7	rs1726868	141657597	1.19	0.153209069243504	1.65	0.358901199458623	0.0326548556617645	1.02464378296429	0.139	0.0721	0.0027	0.0031	0.0056	0.0024	0.0027	0.0203	0.1596	0.0042	0.0044	0.0037	0.0944	0.0078	0.0035	0.0018	0.0028	0.1361	0.0954	0.0053	0.0083	0.0037	0.0266	0.0038	0.0075	0.1791
7	rs1726867	141660700	1.19	0.153209069243504	1.65	0.358901199458623	0.0377461684950384	0.986997673739614	0.1386	0.0722	0.0027	0.0032	0.0056	0.0025	0.0028	0.0203	0.1597	0.0042	0.0044	0.0037	0.0943	0.0078	0.0035	0.0019	0.0028	0.1364	0.0953	0.0052	0.0083	0.0038	0.0266	0.0038	0.0075	0.1791
7	rs11981914	141669428	1.2	0.134574322401564	1.65	0.358901199458623	0.0652262482702813	1.25159372457047	0.1382	0.0721	0.0027	0.0033	0.0056	0.0026	0.0028	0.0202	0.1596	0.0042	0.0045	0.0037	0.0948	0.0077	0.0034	0.002	0.0029	0.1366	0.0953	0.0052	0.0083	0.0038	0.0265	0.0039	0.0075	0.1786
7	rs10246939	141672604	1.2	0.134574322401564	1.65	0.358901199458623	0.0629803214871687	1.36736034604005	0.1381	0.0721	0.0027	0.0033	0.0056	0.0026	0.0029	0.0201	0.1596	0.0043	0.0045	0.0037	0.0947	0.0077	0.0034	0.0021	0.0029	0.1366	0.0954	0.0052	0.0083	0.0038	0.0265	0.0039	0.0074	0.1786
7	rs1726866	141672705	1.2	0.134574322401564	1.65	0.358901199458623	0.0607111980662835	1.32027346355934	0.1381	0.0721	0.0027	0.0033	0.0056	0.0026	0.0029	0.0201	0.1596	0.0043	0.0045	0.0037	0.0947	0.0077	0.0034	0.0021	0.0029	0.1366	0.0954	0.0052	0.0083	0.0038	0.0265	0.0039	0.0074	0.1786
7	rs713598	141673345	1.2	0.134574322401564	1.57	0.614941920479678	0.0716922936104765	1.33880508547627	0.1386	0.0719	0.0028	0.0033	0.0056	0.0026	0.0029	0.0203	0.1596	0.0043	0.0046	0.0037	0.0949	0.0077	0.0034	0.0021	0.0029	0.1359	0.0951	0.0052	0.0083	0.0038	0.0265	0.004	0.0074	0.1784
7	rs11770596	141678392	1.21	0.117675403133419	1.56	0.653525583231	0.0821031547336485	1.2201500501051	0.1371	0.0718	0.0029	0.0035	0.0057	0.0028	0.0032	0.02	0.16	0.0045	0.0048	0.004	0.0953	0.0077	0.0037	0.0025	0.003	0.1351	0.0942	0.0052	0.0084	0.0039	0.0267	0.0043	0.0074	0.1779
7	rs4726484	141686694	1.23	0.0887081089854507	1.56	0.653525583231	0.0617443918040107	1.17861149663554	0.1315	0.0714	0.0034	0.0041	0.0064	0.0033	0.0044	0.0193	0.1618	0.0055	0.0056	0.005	0.0965	0.0079	0.0049	0.0039	0.0033	0.1319	0.0907	0.0053	0.0088	0.0044	0.0274	0.0057	0.0074	0.1762
7	rs10225228	141687327	1.23	0.0887081089854507	1.55	0.693638871087907	0.0632486382279661	1.04800548379285	0.1311	0.0715	0.0034	0.0041	0.0064	0.0033	0.0045	0.0193	0.1619	0.0056	0.0056	0.0051	0.0966	0.0079	0.0049	0.004	0.0033	0.1315	0.0912	0.0053	0.0089	0.0044	0.0274	0.0058	0.0073	0.1754
7	rs56982032	141688583	1.22	0.102418512327744	1.55	0.693638871087907	0.11967635723855	0.935234152149175	0.1309	0.0714	0.0034	0.0042	0.0064	0.0033	0.0046	0.0192	0.1622	0.0056	0.0054	0.0053	0.0958	0.0076	0.0052	0.0044	0.0034	0.1309	0.0911	0.0053	0.0092	0.0044	0.0274	0.0061	0.0071	0.1757
7	rs117329344	141690012	1.22	0.102418512327744	1.55	0.693638871087907	0.170554764489986	1.05867193111249	0.1302	0.0713	0.0034	0.0042	0.0063	0.0033	0.0046	0.0192	0.1624	0.0057	0.0054	0.0054	0.0963	0.0076	0.0053	0.0045	0.0034	0.1304	0.0909	0.0053	0.0092	0.0044	0.0274	0.0062	0.007	0.176
7	rs73740222	141692930	1.22	0.102418512327744	1.55	0.693638871087907	0.259980427489446	0.917893447151505	0.1289	0.0713	0.0035	0.0043	0.0063	0.0033	0.0048	0.0191	0.1629	0.006	0.0054	0.0056	0.0973	0.0075	0.0055	0.0047	0.0034	0.1292	0.0906	0.0053	0.0093	0.0044	0.0273	0.0064	0.0068	0.1767
7	rs1554779	141696751	1.21	0.117675403133419	1.55	0.693638871087907	0.388980900794662	0.61015254340607	0.1277	0.0715	0.0035	0.0043	0.0062	0.0033	0.0048	0.0191	0.1631	0.006	0.0053	0.0058	0.0985	0.0075	0.0057	0.0049	0.0033	0.1277	0.0904	0.0052	0.0093	0.0044	0.0273	0.0066	0.0068	0.1773
7	rs1285939	141701977	1.17	0.196050020118376	1.55	0.693638871087907	0.714094924466413	0.369104958407248	0.1274	0.0719	0.0039	0.0046	0.0058	0.0034	0.0051	0.0194	0.1651	0.006	0.0053	0.0062	0.0994	0.0074	0.0064	0.0055	0.0035	0.1237	0.0885	0.0051	0.0095	0.0046	0.0268	0.0073	0.0067	0.1771
7	rs117861223	141711600	1.17	0.196050020118376	1.53	0.778525311864042	0.765059191372412	0.398473212365151	0.1276	0.0718	0.0039	0.0046	0.0058	0.0034	0.0052	0.0194	0.1652	0.006	0.0053	0.0062	0.0993	0.0074	0.0065	0.0055	0.0035	0.1238	0.0884	0.0051	0.0095	0.0047	0.0267	0.0074	0.0068	0.1768
7	rs1880924	141717225	1.17	0.196050020118376	1.53	0.778525311864042	0.750633588470761	0.35866337990986	0.1276	0.0718	0.0039	0.0046	0.0058	0.0034	0.0052	0.0194	0.1652	0.006	0.0053	0.0062	0.0993	0.0074	0.0065	0.0055	0.0035	0.1238	0.0884	0.0051	0.0096	0.0047	0.0266	0.0074	0.0068	0.1767
7	rs2272327	141721639	1.16	0.220431575918666	1.49	0.967391925764805	0.730610480462729	0.262035722368887	0.1279	0.0718	0.0039	0.0046	0.0057	0.0034	0.0052	0.0195	0.1655	0.006	0.0053	0.0063	0.0993	0.0073	0.0065	0.0056	0.0035	0.1236	0.0885	0.0051	0.0097	0.0047	0.0264	0.0074	0.0068	0.1764
7	rs73153953	141724312	1.16	0.220431575918666	1.49	0.967391925764805	0.778754729516289	0.243205543777458	0.1284	0.072	0.0039	0.0046	0.0057	0.0034	0.0052	0.0197	0.1656	0.006	0.0054	0.0062	0.0991	0.0073	0.0066	0.0056	0.0035	0.123	0.088	0.0051	0.0097	0.0047	0.0262	0.0076	0.0069	0.1765
7	rs2272330	141727526	1.16	0.220431575918666	1.5	0.917750694748585	0.762608316731732	0.222660463049279	0.1286	0.072	0.0039	0.0046	0.0057	0.0034	0.0053	0.0197	0.1656	0.006	0.0054	0.0062	0.0989	0.0073	0.0066	0.0056	0.0035	0.1228	0.0879	0.0051	0.0097	0.0047	0.0262	0.0076	0.0069	0.1766
7	rs12703416	141729264	1.14	0.275532638758866	1.48	1.01867282088958	0.716848312040296	0.226461027254061	0.129	0.0724	0.004	0.0045	0.0056	0.0036	0.0052	0.0199	0.165	0.0059	0.0056	0.0062	0.1009	0.0071	0.0068	0.0056	0.0035	0.1214	0.087	0.0051	0.0097	0.0048	0.0261	0.0078	0.0068	0.1765
7	rs62477565	141729343	1.14	0.275532638758866	1.48	1.01867282088958	0.687040045815414	0.224829647859156	0.129	0.0725	0.004	0.0045	0.0056	0.0036	0.0052	0.0199	0.165	0.0059	0.0056	0.0062	0.101	0.0071	0.0068	0.0056	0.0035	0.1214	0.0869	0.0051	0.0097	0.0048	0.0261	0.0078	0.0068	0.1765
7	rs79310658	141729478	1.14	0.275532638758866	1.48	1.01867282088958	0.720128725271868	0.236108390666358	0.129	0.0725	0.004	0.0045	0.0056	0.0036	0.0051	0.0201	0.1651	0.0059	0.0056	0.0061	0.1011	0.0071	0.0068	0.0056	0.0034	0.1214	0.0866	0.0051	0.0099	0.0048	0.0261	0.0078	0.0068	0.1765
7	rs4374898	141731340	1.13	0.306408690300974	1.48	1.01867282088958	0.819602963730913	0.257712213404858	0.1289	0.0724	0.0039	0.0043	0.0056	0.0035	0.0049	0.0204	0.1652	0.0058	0.0057	0.0058	0.1028	0.0071	0.0069	0.0055	0.0032	0.121	0.0862	0.0051	0.01	0.0048	0.0264	0.0079	0.0067	0.1765
7	rs10263152	141732213	1.13	0.306408690300974	1.47	1.07160640764864	0.832596823211542	0.328349957995155	0.1289	0.0724	0.0038	0.0043	0.0056	0.0035	0.0049	0.0204	0.1652	0.0058	0.0057	0.0058	0.1029	0.0071	0.0069	0.0055	0.0032	0.1211	0.0861	0.005	0.01	0.0048	0.0264	0.0078	0.0067	0.1766
7	rs10266732	141732665	1.13	0.306408690300974	1.46	1.12620512571235	0.828150050125339	0.333859399609434	0.1283	0.0732	0.0038	0.0043	0.0056	0.0035	0.0049	0.0205	0.1662	0.0058	0.0057	0.0058	0.1021	0.0071	0.0069	0.0055	0.0032	0.1215	0.0854	0.005	0.01	0.0048	0.0264	0.0078	0.0067	0.1763
7	rs75513775	141732756	1.13	0.306408690300974	1.46	1.12620512571235	0.81928713579145	0.346321435366202	0.1284	0.0731	0.0039	0.0043	0.0055	0.0035	0.0049	0.0204	0.1662	0.0058	0.0057	0.0058	0.1021	0.0071	0.0069	0.0055	0.0032	0.1216	0.0853	0.005	0.01	0.0048	0.0264	0.0079	0.0067	0.1763
7	rs13245455	141736249	1.13	0.306408690300974	1.46	1.12620512571235	0.826247412512434	0.344710019622778	0.1282	0.0732	0.0038	0.0043	0.0055	0.0035	0.0048	0.0204	0.1662	0.0057	0.0056	0.0058	0.1021	0.007	0.0069	0.0055	0.0032	0.1218	0.0856	0.005	0.01	0.0049	0.0263	0.0079	0.0067	0.1765
7	rs4132774	141736798	1.13	0.306408690300974	1.46	1.12620512571235	0.824504975822898	0.355285144548908	0.1282	0.0732	0.0038	0.0043	0.0055	0.0035	0.0048	0.0204	0.1662	0.0057	0.0056	0.0058	0.1021	0.007	0.0069	0.0055	0.0032	0.1218	0.0855	0.005	0.01	0.0049	0.0263	0.0079	0.0067	0.1766
7	rs117567174	141736880	1.13	0.306408690300974	1.46	1.12620512571235	0.820629765473347	0.333000619763289	0.1282	0.0732	0.0038	0.0043	0.0055	0.0035	0.0048	0.0203	0.1665	0.0057	0.0056	0.0058	0.102	0.007	0.0069	0.0055	0.0032	0.1217	0.0855	0.005	0.01	0.0049	0.0262	0.0079	0.0067	0.1765
7	rs73153960	141740408	1.13	0.306408690300974	1.45	1.18248085352797	0.838727757528898	0.312826994123563	0.1281	0.0732	0.0039	0.0043	0.0055	0.0035	0.0048	0.0204	0.1665	0.0058	0.0056	0.0058	0.1018	0.0071	0.007	0.0055	0.0032	0.1218	0.0853	0.005	0.01	0.005	0.0261	0.008	0.0067	0.1767
7	rs2961089	141746701	1.13	0.306408690300974	1.45	1.18248085352797	0.899029656766995	0.380139944566492	0.1279	0.0733	0.0039	0.0044	0.0056	0.0035	0.0047	0.0204	0.1663	0.0058	0.0055	0.0059	0.1014	0.007	0.0072	0.0055	0.0031	0.1218	0.0849	0.005	0.01	0.0051	0.0262	0.0081	0.0067	0.177
7	rs62477570	141747138	1.13	0.306408690300974	1.45	1.18248085352797	0.875914542665823	0.398731310189583	0.1279	0.0733	0.004	0.0044	0.0056	0.0035	0.0047	0.0204	0.1663	0.0057	0.0055	0.006	0.1014	0.007	0.0072	0.0055	0.0031	0.1218	0.0848	0.005	0.01	0.0051	0.0262	0.0081	0.0067	0.177
7	rs73542758	141748277	1.13	0.306408690300974	1.45	1.18248085352797	0.781305406460651	0.412606028813671	0.1276	0.0736	0.004	0.0043	0.0055	0.0035	0.0047	0.0204	0.1663	0.0055	0.0055	0.0059	0.1013	0.007	0.0072	0.0055	0.0031	0.1224	0.0849	0.005	0.0101	0.005	0.0262	0.008	0.0067	0.1772
7	rs79100451	141749674	1.13	0.306408690300974	1.44	1.24044493409381	0.767820528713024	0.354036265305706	0.1275	0.0735	0.004	0.0043	0.0055	0.0035	0.0047	0.0204	0.1663	0.0055	0.0055	0.0059	0.1013	0.007	0.0072	0.0055	0.0031	0.1226	0.0848	0.005	0.0101	0.005	0.0263	0.008	0.0067	0.1771
7	rs6948116	141750316	1.13	0.306408690300974	1.43	1.30010819984047	0.73821382343163	0.36305609007828	0.1273	0.0736	0.004	0.0043	0.0055	0.0035	0.0047	0.0204	0.1665	0.0055	0.0054	0.0059	0.1011	0.007	0.0071	0.0055	0.0031	0.1227	0.0847	0.0052	0.0101	0.005	0.0263	0.008	0.0067	0.1771
7	rs73153964	141751052	1.13	0.306408690300974	1.43	1.30010819984047	0.751469876869805	0.392549713161475	0.1272	0.0736	0.0039	0.0044	0.0055	0.0037	0.0046	0.0205	0.1663	0.0055	0.0054	0.0058	0.1008	0.0068	0.0072	0.0056	0.0033	0.123	0.0843	0.0053	0.0103	0.005	0.0263	0.008	0.0067	0.1771
7	rs112588954	141751451	1.13	0.306408690300974	1.43	1.30010819984047	0.68864871190549	0.397054497702307	0.1271	0.0735	0.004	0.0045	0.0056	0.0039	0.0046	0.0206	0.1662	0.0055	0.0054	0.0058	0.1006	0.0069	0.0072	0.0056	0.0033	0.1232	0.084	0.0054	0.0104	0.005	0.0263	0.0079	0.0067	0.177
7	rs6955265	141753153	1.12	0.339600448506511	1.43	1.30010819984047	0.734219622344752	0.545951448291419	0.1271	0.0734	0.0039	0.0048	0.0056	0.0044	0.0047	0.0208	0.1657	0.0056	0.0054	0.0059	0.1	0.0072	0.0072	0.0058	0.0036	0.1236	0.0829	0.0055	0.0108	0.0051	0.0264	0.0079	0.0066	0.1768
7	rs28497852	141753343	1.12	0.339600448506511	1.42	1.36148099659693	0.729784491077023	0.552967360007762	0.1269	0.0734	0.004	0.0048	0.0058	0.0044	0.0047	0.0208	0.1657	0.0056	0.0054	0.0058	0.1	0.0073	0.0072	0.0058	0.0036	0.1236	0.0828	0.0056	0.0107	0.0051	0.0264	0.0079	0.0066	0.1769
7	rs76267620	141753493	1.12	0.339600448506511	1.37	1.69431881237172	0.71945719170338	0.53672446352638	0.127	0.0734	0.004	0.0048	0.0059	0.0044	0.0047	0.0207	0.1656	0.0056	0.0054	0.0058	0.0999	0.0073	0.0072	0.0058	0.0036	0.1237	0.0828	0.0056	0.0107	0.005	0.0265	0.0078	0.0065	0.1769
7	rs6945098	141755105	1.12	0.339600448506511	1.36	1.76614159413628	0.695467570862352	0.55676509211572	0.1272	0.0733	0.004	0.0047	0.0061	0.0044	0.0046	0.0207	0.1654	0.0057	0.0054	0.0058	0.0997	0.0073	0.0072	0.0058	0.0036	0.1238	0.0826	0.0056	0.0108	0.005	0.0266	0.0078	0.0063	0.1771
7	rs62477616	141755161	1.12	0.339600448506511	1.34	1.91510480119379	0.646449903216146	0.540075220878735	0.1272	0.0734	0.004	0.0046	0.0061	0.0044	0.0047	0.0207	0.1653	0.0057	0.0054	0.0059	0.0998	0.0073	0.0071	0.0058	0.0035	0.1238	0.0825	0.0056	0.0108	0.005	0.0266	0.0077	0.0063	0.1773
7	rs67998329	141755358	1.12	0.339600448506511	1.35	1.83973452191541	0.552756597823394	0.593369921204122	0.1272	0.0734	0.004	0.0046	0.006	0.0044	0.0048	0.0207	0.1653	0.0057	0.0053	0.0059	0.0997	0.0073	0.0071	0.0061	0.0042	0.1236	0.0826	0.0056	0.0108	0.005	0.0261	0.0077	0.0063	0.1772
7	rs62477619	141757419	1.12	0.339600448506511	1.35	1.83973452191541	0.536469122195503	0.51438202906353	0.1269	0.0736	0.004	0.0046	0.006	0.0043	0.0047	0.0207	0.1651	0.0057	0.0053	0.0059	0.0994	0.0074	0.0071	0.0061	0.0043	0.1237	0.0827	0.0056	0.0108	0.005	0.026	0.0078	0.0063	0.1775
7	rs7810984	141761438	1.12	0.339600448506511	1.35	1.83973452191541	0.230052694385425	0.495834051438081	0.1263	0.074	0.0044	0.0044	0.0062	0.0047	0.0045	0.0209	0.1644	0.0056	0.0052	0.0063	0.0974	0.0076	0.0068	0.0058	0.0042	0.1245	0.0814	0.0057	0.0103	0.0053	0.0264	0.0082	0.0063	0.1795
7	rs4481500	141761874	1.12	0.339600448506511	1.35	1.83973452191541	0.271155185232334	0.566923369885768	0.1261	0.0739	0.0045	0.0043	0.0062	0.0048	0.0045	0.0208	0.1645	0.0055	0.0052	0.0064	0.0965	0.0076	0.0069	0.0058	0.0043	0.1243	0.0816	0.0056	0.0102	0.0054	0.0264	0.0086	0.0062	0.1802
7	rs7788669	141762079	1.12	0.339600448506511	1.35	1.83973452191541	0.283245214617429	0.582671013901817	0.1258	0.0739	0.0045	0.0042	0.0062	0.0048	0.0045	0.0208	0.1643	0.0055	0.0051	0.0064	0.0969	0.0076	0.007	0.0058	0.0043	0.1244	0.0813	0.0056	0.0102	0.0054	0.0264	0.0087	0.0062	0.1803
7	rs62477625	141762625	1.12	0.339600448506511	1.35	1.83973452191541	0.252642851526911	0.623137288022792	0.1257	0.0736	0.0046	0.0042	0.0062	0.0049	0.0045	0.0208	0.1644	0.0055	0.0051	0.0064	0.0972	0.0076	0.0071	0.0058	0.0044	0.1241	0.081	0.0056	0.0101	0.0058	0.0264	0.0088	0.0062	0.1806
7	rs7797360	141763866	1.12	0.339600448506511	1.35	1.83973452191541	0.205491869529021	0.604545970678209	0.1258	0.0732	0.0046	0.0043	0.0062	0.005	0.0045	0.0207	0.1641	0.0055	0.0051	0.0064	0.0979	0.0076	0.0069	0.0057	0.0044	0.1238	0.0809	0.0056	0.0099	0.0058	0.0265	0.0087	0.0062	0.181
7	rs112708443	141765272	1.13	0.306408690300974	1.34	1.91510480119379	0.19523330092196	0.569469922386885	0.1255	0.073	0.0047	0.0043	0.0062	0.005	0.0045	0.0209	0.1639	0.0055	0.0051	0.0064	0.098	0.0077	0.0069	0.0058	0.0045	0.1235	0.0809	0.0056	0.0098	0.0058	0.0267	0.0088	0.0062	0.181
7	rs10234559	141779840	1.12	0.339600448506511	1.34	1.91510480119379	0.262693518785216	0.838679936286934	0.1227	0.0705	0.0053	0.0046	0.0065	0.0053	0.0046	0.0218	0.1648	0.0054	0.0052	0.0069	0.1	0.0083	0.0067	0.0062	0.0048	0.1231	0.0798	0.0058	0.0102	0.0059	0.0277	0.0091	0.0062	0.1787
7	rs56728658	141784299	1.13	0.306408690300974	1.33	1.99225932571379	0.341421916913422	0.914118666183786	0.1215	0.0704	0.0059	0.0047	0.0067	0.0053	0.0046	0.0221	0.1651	0.0053	0.0052	0.007	0.1008	0.0082	0.0065	0.0061	0.0049	0.1235	0.079	0.0059	0.0101	0.0057	0.0281	0.0093	0.0061	0.1781
7	rs117065367	141786822	1.13	0.306408690300974	1.31	2.15194721725653	0.348337110697016	0.838371003166023	0.1209	0.0701	0.006	0.0047	0.0067	0.0054	0.0045	0.0219	0.1655	0.0053	0.0051	0.0069	0.1007	0.008	0.0062	0.0059	0.0048	0.1238	0.0795	0.0059	0.0099	0.0055	0.0281	0.0091	0.006	0.1796
7	rs12703421	141802826	1.09	0.453749840114468	1.31	2.15194721725653	0.873641345220373	0.800249943806615	0.1197	0.0694	0.0062	0.005	0.0064	0.0051	0.0041	0.0214	0.1673	0.0048	0.0047	0.0064	0.101	0.007	0.0051	0.0051	0.0043	0.1253	0.0799	0.006	0.0092	0.0045	0.028	0.008	0.0053	0.1865
7	rs12539999	141808381	1.09	0.453749840114468	1.31	2.15194721725653	0.770355566625842	0.859587282398376	0.1192	0.0701	0.0062	0.005	0.0065	0.0051	0.0041	0.0214	0.1668	0.0047	0.0047	0.0066	0.1012	0.0069	0.0051	0.005	0.0046	0.1252	0.0798	0.006	0.0093	0.0045	0.0281	0.0079	0.0052	0.1868
7	rs62479377	141809525	1.09	0.453749840114468	1.31	2.15194721725653	0.770663091499709	0.873895777161352	0.1188	0.07	0.0062	0.005	0.0065	0.005	0.0041	0.0214	0.1669	0.0047	0.0047	0.0065	0.1014	0.0069	0.0051	0.005	0.0046	0.1254	0.0798	0.006	0.0092	0.0045	0.0281	0.0078	0.0052	0.1869
7	rs10952516	141811433	1.09	0.453749840114468	1.31	2.15194721725653	0.702168818316158	0.823724156093798	0.1185	0.07	0.0062	0.005	0.0064	0.005	0.0041	0.0213	0.1672	0.0047	0.0048	0.0065	0.1015	0.0068	0.0051	0.0049	0.0047	0.1255	0.0798	0.0059	0.0093	0.0045	0.0282	0.0078	0.0052	0.1872
7	rs60440126	141811693	1.09	0.453749840114468	1.3	2.23449294624366	0.720651221023495	0.78620447318396	0.1185	0.07	0.0062	0.005	0.0064	0.005	0.0041	0.0213	0.1672	0.0047	0.0048	0.0065	0.1016	0.0069	0.0051	0.0049	0.0047	0.1255	0.0798	0.0059	0.0092	0.0043	0.0282	0.0078	0.0054	0.1872
7	rs62479379	141812481	1.09	0.453749840114468	1.3	2.23449294624366	0.735876433323463	0.812506167581815	0.1184	0.07	0.0061	0.005	0.0064	0.005	0.0041	0.0215	0.1673	0.0047	0.0047	0.0064	0.1015	0.0068	0.0051	0.0049	0.0047	0.1255	0.0799	0.0059	0.0092	0.0043	0.0282	0.0078	0.0053	0.1871
7	rs73158426	141818338	1.08	0.496867270490283	1.3	2.23449294624366	0.671263247876224	0.828035503882191	0.118	0.0701	0.006	0.005	0.0064	0.005	0.0041	0.0215	0.1681	0.0047	0.0047	0.0064	0.1015	0.0067	0.005	0.0048	0.0048	0.1257	0.0802	0.006	0.0092	0.0043	0.0283	0.0076	0.0053	0.1866
7	rs10248368	141819278	1.08	0.496867270490283	1.29	2.31884767120196	0.675971740794444	0.845327718019323	0.118	0.0701	0.006	0.005	0.0064	0.005	0.0041	0.0215	0.1682	0.0047	0.0047	0.0064	0.1014	0.0068	0.005	0.0048	0.0049	0.1256	0.08	0.006	0.0092	0.0043	0.0283	0.0076	0.0053	0.1866
7	rs118152187	141820595	1.08	0.496867270490283	1.29	2.31884767120196	0.67778663987432	0.850436881732048	0.118	0.0701	0.006	0.005	0.0064	0.005	0.0041	0.0215	0.1683	0.0047	0.0047	0.0064	0.1013	0.0068	0.005	0.0049	0.0049	0.1256	0.08	0.006	0.0092	0.0043	0.0283	0.0076	0.0053	0.1867
7	rs6464462	141823390	1.08	0.496867270490283	1.29	2.31884767120196	0.690698540300504	0.875453961867906	0.118	0.0701	0.006	0.005	0.0064	0.005	0.0041	0.0215	0.1684	0.0047	0.0047	0.0064	0.1013	0.0067	0.005	0.0049	0.0049	0.1256	0.0801	0.0059	0.0093	0.0043	0.0283	0.0075	0.0052	0.1867
7	rs6464465	141838362	1.08	0.496867270490283	1.29	2.31884767120196	0.802623255594099	0.962635617526894	0.118	0.0701	0.006	0.0049	0.0063	0.005	0.0041	0.0215	0.1685	0.0048	0.0046	0.0063	0.1011	0.0067	0.0049	0.0049	0.0048	0.1258	0.0804	0.0059	0.0093	0.0041	0.0284	0.0076	0.0052	0.1867
7	rs34273373	141841869	1.06	0.591046266007479	1.29	2.31884767120196	0.626190170921595	0.962159122960256	0.1171	0.0699	0.0057	0.0048	0.0065	0.005	0.0043	0.0216	0.1691	0.0048	0.0047	0.0067	0.0997	0.0072	0.0051	0.0049	0.0047	0.127	0.0805	0.006	0.0092	0.0039	0.0289	0.0074	0.0056	0.1857
7	rs76786761	141843662	1.05	0.642211085129376	1.28	2.40501694081552	0.587172396485256	0.979979447112626	0.1167	0.0696	0.0055	0.0049	0.0066	0.0051	0.0044	0.0216	0.1687	0.0048	0.0046	0.0067	0.0992	0.0073	0.0052	0.0047	0.0048	0.1271	0.0812	0.0061	0.0092	0.0038	0.0293	0.0073	0.0057	0.1854
7	rs13245414	141845377	1.05	0.642211085129376	1.28	2.40501694081552	0.586220319087749	0.989711861805875	0.1165	0.0696	0.0054	0.005	0.0067	0.0051	0.0045	0.0216	0.1686	0.0049	0.0046	0.0067	0.0991	0.0073	0.0052	0.0046	0.0048	0.1271	0.0815	0.0061	0.0092	0.0038	0.0295	0.0072	0.0058	0.1853
7	rs10216068	141847221	1.04	0.69615671060944	1.28	2.40501694081552	0.527570444981942	0.948361019333571	0.1164	0.0695	0.0053	0.0049	0.0068	0.0051	0.0045	0.0216	0.1684	0.0049	0.0046	0.0068	0.0989	0.0073	0.0052	0.0046	0.0049	0.1272	0.0818	0.0061	0.0092	0.0038	0.0298	0.0071	0.0058	0.1852
7	rs13229010	141847728	1.04	0.69615671060944	1.28	2.40501694081552	0.475244089139853	0.892944157166421	0.1162	0.0695	0.0053	0.0049	0.0068	0.0051	0.0046	0.0216	0.1683	0.0049	0.0046	0.0067	0.0987	0.0074	0.0051	0.0045	0.0049	0.1271	0.0822	0.0062	0.0092	0.0038	0.03	0.0071	0.0059	0.1851
7	rs12538666	141851540	1.03	0.752927598544599	1.28	2.40501694081552	0.644815477567096	0.839761388845659	0.1149	0.0692	0.0051	0.005	0.0069	0.0048	0.0045	0.0217	0.1691	0.005	0.0044	0.0068	0.0977	0.0073	0.0052	0.0043	0.005	0.128	0.0827	0.0063	0.0092	0.0037	0.0302	0.0075	0.0066	0.1848
7	rs73158443	141851751	1.03	0.752927598544599	1.27	2.49300607266657	0.662178268666243	0.860984880589317	0.115	0.0691	0.0051	0.005	0.0069	0.0048	0.0045	0.0217	0.1691	0.005	0.0044	0.0068	0.0976	0.0073	0.0052	0.0043	0.005	0.128	0.0826	0.0063	0.0092	0.0037	0.0302	0.0075	0.0066	0.1848
7	rs77447549	141852033	1.03	0.752927598544599	1.27	2.49300607266657	0.689966145784655	0.889815751891206	0.115	0.0691	0.0051	0.005	0.0069	0.0048	0.0045	0.0217	0.1691	0.005	0.0043	0.0068	0.0976	0.0073	0.0052	0.0043	0.005	0.128	0.0825	0.0063	0.0092	0.0037	0.0302	0.0075	0.0066	0.1848
7	rs79771960	141852257	1.03	0.752927598544599	1.27	2.49300607266657	0.691284706162451	0.898424213119175	0.1151	0.0691	0.0051	0.005	0.0069	0.0048	0.0045	0.0217	0.1689	0.005	0.0043	0.0068	0.0976	0.0073	0.0053	0.0043	0.005	0.1279	0.0825	0.0064	0.0092	0.0037	0.0302	0.0075	0.0066	0.1849
7	rs12703437	141853608	1.03	0.752927598544599	1.27	2.49300607266657	0.703276169706997	0.894822268371179	0.115	0.069	0.005	0.005	0.007	0.0048	0.0045	0.0217	0.1689	0.0051	0.0043	0.0068	0.0975	0.0073	0.0053	0.0042	0.005	0.128	0.0822	0.0065	0.0093	0.0037	0.0303	0.0076	0.0066	0.1848
7	rs75520618	141854131	1.03	0.752927598544599	1.27	2.49300607266657	0.719531792837194	0.909090489893105	0.115	0.069	0.005	0.0051	0.007	0.0048	0.0045	0.0217	0.1689	0.005	0.0043	0.0069	0.0975	0.0073	0.0053	0.0043	0.0051	0.1282	0.082	0.0065	0.0093	0.0037	0.0303	0.0076	0.0066	0.1848
7	rs73158446	141856388	1.03	0.752927598544599	1.27	2.49300607266657	0.720725876975557	0.91364703808618	0.115	0.069	0.005	0.0051	0.007	0.0048	0.0045	0.0217	0.1689	0.005	0.0043	0.0069	0.0975	0.0073	0.0053	0.0043	0.0051	0.1284	0.0818	0.0065	0.0092	0.0037	0.0303	0.0076	0.0066	0.1848
7	rs60403744	141860199	1.03	0.752927598544599	1.28	2.40501694081552	0.695173668673734	0.810818601505906	0.115	0.0689	0.005	0.0051	0.0072	0.0049	0.0045	0.0217	0.169	0.0051	0.0044	0.0069	0.0974	0.0073	0.0053	0.0043	0.0051	0.1285	0.0815	0.0066	0.0092	0.0037	0.0303	0.0076	0.0066	0.1847
7	rs117341688	141866811	1.01	0.875109975033704	1.28	2.40501694081552	0.60002676399416	0.771757164215391	0.1146	0.0685	0.0049	0.0051	0.0073	0.0048	0.0046	0.0215	0.169	0.0055	0.0045	0.0067	0.096	0.0077	0.0054	0.0041	0.0053	0.1295	0.0824	0.0069	0.0091	0.0038	0.0304	0.0075	0.0069	0.1836
7	rs10269081	141869345	1.01	0.875109975033704	1.27	2.49300607266657	0.566861313427276	0.693735953831214	0.1144	0.0684	0.005	0.0051	0.0073	0.0048	0.0046	0.0215	0.169	0.0056	0.0046	0.0067	0.0961	0.0077	0.0054	0.0041	0.0053	0.1294	0.0825	0.0069	0.0091	0.0038	0.0304	0.0075	0.0069	0.1835
7	rs73547325	141872523	1.01	0.875109975033704	1.27	2.49300607266657	0.49808512066163	0.652365422053963	0.1143	0.0685	0.005	0.0052	0.0073	0.0048	0.0046	0.0215	0.169	0.0056	0.0046	0.0067	0.0961	0.0078	0.0056	0.0041	0.0053	0.1295	0.0826	0.007	0.009	0.0038	0.0304	0.0074	0.0069	0.1833
7	rs4389847	141876119	1.01	0.875109975033704	1.27	2.49300607266657	0.489935060642594	0.638512268324058	0.1142	0.0685	0.005	0.0052	0.0073	0.0048	0.0046	0.0215	0.1693	0.0056	0.0046	0.0068	0.0959	0.0077	0.0056	0.0041	0.0053	0.1294	0.0825	0.007	0.009	0.0038	0.0305	0.0074	0.0069	0.1834
7	rs62475298	141876198	1.01	0.875109975033704	1.26	2.58282016440281	0.501742171526787	0.631684251863888	0.1142	0.0684	0.005	0.0052	0.0073	0.0048	0.0046	0.0215	0.1693	0.0056	0.0046	0.0069	0.0959	0.0077	0.0056	0.004	0.0053	0.1294	0.0825	0.007	0.009	0.0039	0.0304	0.0074	0.0069	0.1834
7	rs12537217	141877610	1.01	0.875109975033704	1.26	2.58282016440281	0.500353501047796	0.636912688733566	0.1142	0.0684	0.005	0.0052	0.0073	0.0048	0.0047	0.0215	0.1694	0.0056	0.0046	0.0069	0.0959	0.0078	0.0056	0.004	0.0053	0.1294	0.0823	0.007	0.009	0.0039	0.0305	0.0074	0.0069	0.1834
7	rs58395526	141881948	1.01	0.875109975033704	1.25	2.67446410433266	0.50560223768827	0.64564897477924	0.1142	0.0684	0.005	0.0052	0.0073	0.0048	0.0047	0.0215	0.1694	0.0056	0.0046	0.0069	0.0959	0.0078	0.0056	0.004	0.0053	0.1294	0.0823	0.007	0.009	0.0039	0.0305	0.0074	0.0069	0.1834
7	rs10226440	141888080	0.92	1.57422166990469	1.25	2.67446410433266	1.3323881015317	0.468141202009075	0.1147	0.0653	0.0051	0.0044	0.0076	0.0046	0.0044	0.0202	0.1712	0.0068	0.0048	0.0092	0.0908	0.0087	0.0061	0.0045	0.0066	0.13	0.0857	0.0083	0.009	0.0043	0.0293	0.0073	0.0078	0.1793
7	rs77566583	141895622	0.92	1.57422166990469	1.25	2.67446410433266	1.20807270056622	0.455253700473073	0.1149	0.0652	0.0052	0.0043	0.0076	0.0046	0.0044	0.0201	0.1712	0.0069	0.0048	0.0092	0.0902	0.0088	0.0061	0.0045	0.0063	0.1303	0.0861	0.0083	0.0094	0.0043	0.0291	0.0073	0.0078	0.1789
7	rs4260813	141898023	0.91	1.66753670486472	1.25	2.67446410433266	1.15759618907241	0.464776018810873	0.115	0.0651	0.0052	0.0043	0.0076	0.0046	0.0043	0.0201	0.1712	0.0069	0.0048	0.0092	0.09	0.0088	0.0062	0.0045	0.0062	0.1305	0.0863	0.0083	0.0096	0.0043	0.0291	0.0074	0.0078	0.1788
7	rs34926832	141900098	0.91	1.66753670486472	1.25	2.67446410433266	1.17741090846044	0.473538627921663	0.1151	0.0651	0.0053	0.0043	0.0076	0.0045	0.0043	0.0201	0.1712	0.0069	0.0048	0.0092	0.09	0.0088	0.0062	0.0045	0.0062	0.1304	0.0863	0.0083	0.0096	0.0043	0.029	0.0074	0.0078	0.1787
7	rs56076917	141906678	0.91	1.66753670486472	1.25	2.67446410433266	1.17951879806147	0.467871754230935	0.1152	0.0651	0.0053	0.0043	0.0076	0.0045	0.0043	0.0201	0.1712	0.0069	0.0048	0.0092	0.09	0.0088	0.0062	0.0044	0.0062	0.1304	0.0864	0.0083	0.0096	0.0043	0.0289	0.0074	0.0078	0.1787
7	rs17739837	141924687	0.91	1.66753670486472	1.25	2.67446410433266	1.19809470941653	0.470702970948581	0.1152	0.065	0.0053	0.0042	0.0076	0.0044	0.0043	0.0201	0.1712	0.007	0.0048	0.0092	0.09	0.0088	0.0061	0.0044	0.0062	0.1305	0.0865	0.0083	0.0097	0.0043	0.0289	0.0074	0.0078	0.1785
7	rs80117059	141927645	0.91	1.66753670486472	1.25	2.67446410433266	1.20178651046157	0.473133263052596	0.1152	0.065	0.0053	0.0042	0.0075	0.0044	0.0043	0.0201	0.1712	0.007	0.0048	0.0092	0.09	0.0088	0.0061	0.0044	0.0062	0.1305	0.0865	0.0083	0.0097	0.0043	0.0289	0.0074	0.0078	0.1785
7	rs2961052	141928726	0.91	1.66753670486472	1.24	2.76794258147575	1.20187886208021	0.474079254663469	0.1152	0.065	0.0053	0.0042	0.0075	0.0044	0.0043	0.0201	0.1712	0.007	0.0048	0.0092	0.0901	0.0088	0.0061	0.0044	0.0062	0.1305	0.0865	0.0083	0.0097	0.0043	0.0289	0.0074	0.0078	0.1785
7	rs62475323	141935331	0.9	1.76406203941677	1.24	2.76794258147575	1.20890565063056	0.489962811840807	0.1152	0.0645	0.0054	0.0042	0.0074	0.0044	0.0042	0.02	0.1715	0.0071	0.0046	0.0092	0.0904	0.0088	0.0062	0.0044	0.0062	0.1307	0.0868	0.0085	0.0098	0.0046	0.0288	0.0075	0.0078	0.1777
7	rs6464472	141937858	0.88	1.96681746512425	1.25	2.67446410433266	1.10493038173759	0.502271836616924	0.1153	0.0638	0.0056	0.0041	0.007	0.0042	0.0039	0.0199	0.1718	0.0072	0.0046	0.0091	0.0908	0.009	0.0062	0.0043	0.0062	0.131	0.0874	0.0088	0.01	0.0051	0.0285	0.0078	0.0079	0.1764
7	rs6973550	141938580	0.86	2.18262515863034	1.25	2.67446410433266	0.699661701476059	0.506667077131375	0.1144	0.0645	0.0057	0.0039	0.0066	0.0039	0.004	0.0194	0.1723	0.0072	0.0047	0.0089	0.0923	0.0092	0.0061	0.0042	0.0059	0.1309	0.0882	0.009	0.0102	0.0058	0.0282	0.0078	0.0078	0.1748
7	rs5012031	141942857	0.82	2.65387157591344	1.25	2.67446410433266	0.683463166308265	0.465044999955938	0.1142	0.0648	0.0058	0.0033	0.0057	0.0033	0.0038	0.0182	0.1736	0.0072	0.0049	0.0085	0.0944	0.0095	0.0057	0.004	0.0053	0.1309	0.0897	0.0092	0.0107	0.0065	0.0274	0.0074	0.0075	0.1747
7	rs5012030	141942895	0.82	2.65387157591344	1.25	2.67446410433266	0.707121002582386	0.442594329773925	0.1142	0.065	0.0058	0.0033	0.0057	0.0033	0.0038	0.0182	0.1737	0.0072	0.0049	0.0085	0.0944	0.0095	0.0056	0.004	0.0053	0.1309	0.0897	0.0092	0.0107	0.0066	0.0274	0.0073	0.0075	0.1746
7	rs17689193	141943578	0.82	2.65387157591344	1.25	2.67446410433266	0.703940953633017	0.443523890922265	0.1143	0.065	0.0058	0.0031	0.0057	0.0033	0.0038	0.0181	0.1738	0.0072	0.0049	0.0084	0.0945	0.0095	0.0056	0.004	0.0051	0.131	0.0901	0.0092	0.0107	0.0064	0.0274	0.0073	0.0075	0.1746
7	rs4382388	141943901	0.81	2.78001553493395	1.24	2.76794258147575	1.05719203239834	0.442461577657479	0.1142	0.0645	0.0058	0.0041	0.0057	0.0033	0.0048	0.0179	0.1732	0.0072	0.0049	0.0084	0.0942	0.0102	0.0056	0.004	0.0061	0.1292	0.0901	0.0092	0.0108	0.0064	0.0273	0.0073	0.0075	0.1746
7	rs4259333	141944401	0.81	2.78001553493395	1.23	2.86326009509561	1.05921182068596	0.445384566207761	0.1142	0.0645	0.0058	0.0041	0.0057	0.0033	0.0048	0.0179	0.1732	0.0072	0.0049	0.0084	0.0942	0.0102	0.0056	0.004	0.0061	0.1292	0.0901	0.0092	0.0108	0.0064	0.0273	0.0073	0.0075	0.1746
7	rs6464476	141945160	0.81	2.78001553493395	1.24	2.76794258147575	1.03420685907319	0.425951812468654	0.1143	0.0645	0.0058	0.0041	0.0057	0.0033	0.0047	0.0179	0.1733	0.0072	0.0049	0.0084	0.0941	0.0103	0.0056	0.004	0.0061	0.1292	0.0901	0.0092	0.0108	0.0063	0.0273	0.0072	0.0075	0.1746
7	rs7789057	141945246	0.81	2.78001553493395	1.29	2.31884767120196	1.03264119987099	0.423457137301792	0.1144	0.0645	0.0058	0.0041	0.0057	0.0033	0.0047	0.0179	0.1733	0.0072	0.0049	0.0084	0.0941	0.0103	0.0056	0.004	0.0061	0.1291	0.0901	0.0092	0.0108	0.0063	0.0273	0.0072	0.0075	0.1746
7	rs74505934	141949881	0.8	2.90951564313657	1.36	1.76614159413628	0.907587756244457	0.429767068092039	0.1136	0.0647	0.0059	0.0039	0.0055	0.0033	0.0046	0.0178	0.1745	0.007	0.005	0.0084	0.0937	0.0103	0.0056	0.0042	0.006	0.1291	0.0903	0.0093	0.0107	0.0063	0.0274	0.0072	0.0076	0.1745
7	rs17746784	141957383	0.8	2.90951564313657	1.36	1.76614159413628	0.848721422831479	0.415735840395575	0.1132	0.0647	0.0059	0.0038	0.0054	0.0033	0.0045	0.0178	0.175	0.007	0.0052	0.0084	0.0935	0.0103	0.0056	0.0042	0.0059	0.129	0.0904	0.0094	0.0106	0.0063	0.0275	0.0071	0.0077	0.1744
7	rs7786497	141957504	0.8	2.90951564313657	1.37	1.69431881237172	0.848721422831479	0.41586638861784	0.1132	0.0647	0.0059	0.0038	0.0054	0.0033	0.0045	0.0178	0.175	0.007	0.0052	0.0084	0.0935	0.0103	0.0056	0.0042	0.0059	0.129	0.0904	0.0094	0.0106	0.0063	0.0275	0.0071	0.0077	0.1744
7	rs7796752	141958875	0.8	2.90951564313657	1.41	1.42457320662932	0.866675007614678	0.45645788601567	0.1131	0.0648	0.0059	0.0038	0.0054	0.0033	0.0045	0.0177	0.1752	0.007	0.0053	0.0083	0.0933	0.0103	0.0056	0.0042	0.0059	0.129	0.0904	0.0094	0.0106	0.0063	0.0275	0.0071	0.0077	0.1745
7	rs6464482	141962973	0.8	2.90951564313657	1.41	1.42457320662932	0.867564734185524	0.445251592271418	0.1131	0.0648	0.0059	0.0038	0.0054	0.0033	0.0045	0.0178	0.1753	0.007	0.0053	0.0083	0.0933	0.0103	0.0056	0.0042	0.0059	0.1291	0.0905	0.0094	0.0106	0.0063	0.0275	0.0071	0.0077	0.1745
7	rs76286691	141964953	0.8	2.90951564313657	1.41	1.42457320662932	0.870236232351517	0.442992649643757	0.1131	0.0648	0.0059	0.0038	0.0054	0.0033	0.0045	0.0178	0.1753	0.007	0.0052	0.0083	0.0933	0.0103	0.0055	0.0042	0.0059	0.1291	0.0905	0.0094	0.0106	0.0063	0.0275	0.0071	0.0077	0.1746
7	rs4726514	141969646	0.8	2.90951564313657	1.42	1.36148099659693	0.887726309951259	0.438616383828987	0.1129	0.0648	0.0059	0.0038	0.0053	0.0033	0.0045	0.0178	0.1756	0.007	0.0052	0.0082	0.0932	0.0102	0.0054	0.0042	0.0059	0.1292	0.0907	0.0094	0.0107	0.0063	0.0274	0.0071	0.0077	0.1747
7	rs6962864	141972072	0.8	2.90951564313657	1.42	1.36148099659693	0.921732919460223	0.438086714790949	0.1129	0.0648	0.0059	0.0038	0.0053	0.0033	0.0045	0.0178	0.1757	0.007	0.0052	0.0082	0.0932	0.0102	0.0053	0.0042	0.0059	0.1292	0.0905	0.0094	0.0107	0.0065	0.0274	0.0071	0.0077	0.1748
7	rs79733539	141975662	0.79	3.04238241382411	1.42	1.36148099659693	0.974373551028475	0.41130384207908	0.1127	0.0648	0.0059	0.0037	0.0053	0.0032	0.0044	0.0179	0.1763	0.007	0.0053	0.0081	0.0933	0.0103	0.0053	0.0042	0.0058	0.1288	0.0906	0.0095	0.0106	0.0065	0.0274	0.007	0.0076	0.1749
7	rs10264331	141980610	0.79	3.04238241382411	1.42	1.36148099659693	0.992615448721275	0.435705320422243	0.1127	0.0648	0.0059	0.0037	0.0053	0.0032	0.0044	0.0179	0.1763	0.007	0.0053	0.0081	0.0933	0.0103	0.0053	0.0042	0.0058	0.1288	0.0906	0.0095	0.0106	0.0065	0.0274	0.007	0.0076	0.175
7	rs11772210	141985847	0.78	3.17862580026036	1.41	1.42457320662932	0.931297024033009	0.511072010681904	0.1122	0.0647	0.0057	0.0036	0.0053	0.0031	0.0043	0.018	0.1774	0.007	0.0054	0.008	0.0938	0.0104	0.0057	0.0042	0.0057	0.1279	0.0909	0.0096	0.0106	0.0065	0.0273	0.007	0.0076	0.1746
7	Affx-29859235	141986450	0.78	3.17862580026036	1.41	1.42457320662932	0.86190944082582	0.512588432402368	0.1122	0.0646	0.0057	0.0036	0.0053	0.0032	0.0043	0.018	0.1772	0.007	0.0054	0.008	0.0939	0.0104	0.0057	0.0042	0.0057	0.1279	0.0908	0.0097	0.0106	0.0066	0.0273	0.007	0.0076	0.1746
7	rs77237232	141994566	0.78	3.17862580026036	1.4	1.48939427074937	0.830213355705241	0.492691392231555	0.1122	0.0644	0.0057	0.0035	0.0052	0.0032	0.0043	0.0179	0.1776	0.0069	0.0054	0.008	0.094	0.0104	0.0057	0.0042	0.0057	0.1279	0.0907	0.0097	0.0106	0.0067	0.0274	0.007	0.0077	0.1742
7	rs117398454	141996648	0.78	3.17862580026036	1.4	1.48939427074937	0.81897136012829	0.503781602774668	0.1123	0.0642	0.0057	0.0035	0.0052	0.0032	0.0043	0.0179	0.1779	0.0069	0.0055	0.008	0.0941	0.0104	0.0057	0.0042	0.0057	0.1279	0.0907	0.0097	0.0106	0.0067	0.0274	0.007	0.0078	0.174
7	rs56095598	142001030	0.77	3.31825523099057	1.4	1.48939427074937	0.812824194572587	0.565509819932947	0.1124	0.0638	0.0058	0.0034	0.0052	0.0032	0.0043	0.0178	0.1786	0.0068	0.0055	0.0079	0.0943	0.0103	0.0058	0.0043	0.0057	0.1279	0.0905	0.0098	0.0106	0.007	0.0275	0.007	0.008	0.1732
7	rs7357130	142007325	0.76	3.46127964271859	1.4	1.48939427074937	0.851207652904283	0.727569372463984	0.1126	0.0634	0.0058	0.0033	0.0052	0.0032	0.0042	0.0177	0.1798	0.0068	0.0056	0.0078	0.0942	0.0103	0.0058	0.0044	0.0056	0.1281	0.0901	0.0099	0.0106	0.0073	0.0276	0.0071	0.0083	0.1722
7	rs17162969	142009774	0.72	4.06749027524121	1.4	1.48939427074937	1.91264411881475	1.08071483984766	0.1154	0.0614	0.006	0.0029	0.0051	0.0032	0.0036	0.0184	0.1814	0.0068	0.0057	0.0078	0.0942	0.0096	0.0062	0.0069	0.0048	0.1291	0.0871	0.0101	0.0103	0.0079	0.0266	0.0075	0.0089	0.17
7	rs361400	142013130	0.71	4.22760845639641	1.41	1.42457320662932	2.65974163413128	1.23211208985056	0.1155	0.0608	0.006	0.0028	0.005	0.0033	0.0035	0.0186	0.1818	0.0068	0.006	0.0078	0.0952	0.0096	0.0063	0.0074	0.0048	0.1288	0.0861	0.0103	0.0102	0.008	0.0264	0.0076	0.0092	0.1694
7	rs181785241	142014890	0.7	4.3911664844303	1.41	1.42457320662932	4.91657841292736	3.23085611271431	0.1156	0.0606	0.0061	0.0027	0.005	0.0034	0.0035	0.0186	0.182	0.0067	0.0061	0.0078	0.0959	0.0096	0.0063	0.0078	0.0048	0.1288	0.0856	0.0103	0.0101	0.0081	0.0263	0.0076	0.0094	0.1693
7	rs2187620	142016401	0.7	4.3911664844303	1.41	1.42457320662932	4.99220813608879	3.49401515624592	0.1158	0.0606	0.0062	0.0027	0.0049	0.0034	0.0035	0.0184	0.1823	0.0065	0.006	0.0076	0.096	0.0096	0.0062	0.0078	0.0048	0.1289	0.0856	0.0103	0.0101	0.008	0.0263	0.0076	0.0094	0.1694
7	rs7800811	142016490	0.7	4.3911664844303	1.42	1.36148099659693	5.05117407751321	3.52272015259518	0.1158	0.0606	0.0062	0.0028	0.0049	0.0034	0.0036	0.0184	0.1823	0.0065	0.006	0.0076	0.096	0.0095	0.0062	0.0079	0.0048	0.1288	0.0855	0.0104	0.0101	0.008	0.0263	0.0076	0.0095	0.1694
7	rs2040365	142017990	0.7	4.3911664844303	1.42	1.36148099659693	5.11277227475168	3.53957102431447	0.1158	0.0606	0.0062	0.0028	0.0049	0.0034	0.0036	0.0184	0.1822	0.0065	0.006	0.0076	0.0962	0.0094	0.0062	0.0079	0.0048	0.1286	0.0854	0.0104	0.0101	0.008	0.0263	0.0076	0.0095	0.1694
7	rs17162991	142022633	0.7	4.3911664844303	1.42	1.36148099659693	4.99495041172559	3.41700919111939	0.1159	0.0608	0.0061	0.0028	0.0049	0.0034	0.0037	0.0183	0.1827	0.0065	0.006	0.0074	0.0957	0.0094	0.0061	0.008	0.0047	0.1287	0.0855	0.0104	0.0101	0.0079	0.0263	0.0075	0.0097	0.1693
7	rs17162994	142023396	0.69	4.55817060191696	1.42	1.36148099659693	5.1921672192231	3.36455987056203	0.1163	0.0607	0.0063	0.0028	0.0048	0.0034	0.0038	0.018	0.1832	0.0064	0.0062	0.0071	0.0955	0.0094	0.0061	0.0082	0.0047	0.1288	0.0859	0.0105	0.0102	0.0074	0.0262	0.0076	0.0097	0.1689
7	rs13232310	142023655	0.69	4.55817060191696	1.42	1.36148099659693	5.52898756997305	3.33370057647712	0.116	0.0605	0.0064	0.0027	0.0047	0.0035	0.0037	0.0183	0.1835	0.0064	0.0061	0.0068	0.0954	0.0093	0.0058	0.0081	0.0046	0.129	0.0864	0.0106	0.01	0.0075	0.0263	0.0078	0.0099	0.1686
7	rs2960760	142025955	0.68	4.7286267530986	1.43	1.30010819984047	5.52529217746113	3.36379756977477	0.1157	0.0603	0.0066	0.0026	0.0047	0.0034	0.0036	0.0183	0.1834	0.0064	0.0061	0.0067	0.0953	0.0093	0.0058	0.008	0.0043	0.1293	0.087	0.0107	0.01	0.0073	0.0264	0.0079	0.0099	0.1688
7	rs12674023	142030318	0.68	4.7286267530986	1.43	1.30010819984047	5.13135896111997	3.36779984167094	0.116	0.0605	0.0066	0.0027	0.0047	0.0034	0.0037	0.0181	0.1836	0.0064	0.0061	0.0067	0.0952	0.0093	0.0059	0.0077	0.0041	0.1299	0.0868	0.0109	0.0098	0.0073	0.0264	0.0079	0.0099	0.1686
7	rs11762361	142033315	0.67	4.90254060129616	1.43	1.30010819984047	4.98961052428158	3.29050788270155	0.1167	0.0601	0.0066	0.0027	0.0047	0.0035	0.0037	0.0179	0.1833	0.0064	0.006	0.0067	0.095	0.0092	0.0058	0.0077	0.0041	0.1315	0.0868	0.0109	0.0096	0.0073	0.0263	0.0078	0.01	0.168
7	rs12703462	142034748	0.67	4.90254060129616	1.43	1.30010819984047	4.80759252777363	3.1118941684143	0.1173	0.0597	0.0065	0.0028	0.0047	0.0036	0.0036	0.0177	0.1828	0.0064	0.0059	0.0068	0.0949	0.0092	0.0056	0.0077	0.004	0.1331	0.0868	0.0108	0.0094	0.0073	0.0261	0.0078	0.01	0.1674
7	rs2011393	142043931	0.66	5.07991754516026	1.44	1.24044493409381	4.77843988978246	3.20524416983714	0.1184	0.0595	0.0067	0.0029	0.005	0.0037	0.0037	0.0173	0.1813	0.0065	0.0058	0.0068	0.0962	0.0093	0.0055	0.0075	0.0038	0.1351	0.0858	0.0108	0.0093	0.0074	0.0256	0.0076	0.01	0.1667
7	rs2156938	142044733	0.65	5.26076273384613	1.44	1.24044493409381	5.13935034372171	2.96010316240292	0.1188	0.0588	0.0069	0.0029	0.0052	0.0037	0.0036	0.0171	0.1812	0.0064	0.0059	0.0069	0.0968	0.0091	0.0054	0.0076	0.0036	0.1357	0.0858	0.0106	0.0094	0.0074	0.0255	0.0075	0.0101	0.1663
7	rs10277702	142099013	0.65	5.26076273384613	1.44	1.24044493409381	5.88423933383621	3.68445801438466	0.118	0.0586	0.0072	0.0028	0.0052	0.0036	0.0035	0.0169	0.1809	0.0063	0.006	0.0071	0.0977	0.009	0.0053	0.0075	0.0034	0.1363	0.086	0.0105	0.0095	0.0075	0.0255	0.0075	0.0102	0.1663
7	rs71545367	142099495	0.65	5.26076273384613	1.44	1.24044493409381	5.63016430354524	3.86598509641978	0.118	0.0586	0.0072	0.0029	0.0053	0.0036	0.0037	0.0168	0.1806	0.0064	0.006	0.0072	0.0973	0.0089	0.0053	0.0073	0.0034	0.1363	0.0859	0.0105	0.0096	0.0075	0.0256	0.0074	0.0103	0.1667
7	rs12668690	142104852	0.64	5.44508108119011	1.44	1.24044493409381	5.63209413390032	4.06905200938847	0.1181	0.0585	0.0073	0.003	0.0054	0.0037	0.0039	0.0168	0.1804	0.0065	0.0059	0.0073	0.0969	0.0089	0.0052	0.0074	0.0034	0.1363	0.0857	0.0105	0.0096	0.0075	0.0256	0.0074	0.0103	0.167
7	rs6949980	142109073	0.64	5.44508108119011	1.44	1.24044493409381	6.03444479484779	4.33053446437577	0.1182	0.0586	0.0073	0.0031	0.0054	0.0037	0.004	0.0168	0.18	0.0066	0.0059	0.0076	0.0965	0.0088	0.0052	0.0074	0.0034	0.1364	0.0854	0.0104	0.0096	0.0076	0.0257	0.0074	0.0103	0.1672
7	rs6964004	142121180	0.63	5.63287727895951	1.44	1.24044493409381	6.5550016230366	4.49484963472451	0.1183	0.0579	0.0073	0.0032	0.0054	0.0036	0.0042	0.0168	0.1804	0.0067	0.0057	0.0077	0.0972	0.0087	0.0051	0.0075	0.0034	0.1363	0.0861	0.0102	0.0096	0.0074	0.0257	0.0073	0.0103	0.1668
7	rs361452	142124170	0.63	5.63287727895951	1.47	1.07160640764864	7.43536700255477	5.09535468478116	0.1183	0.0574	0.0074	0.0033	0.0053	0.0036	0.0044	0.0167	0.1808	0.0068	0.0057	0.0076	0.0979	0.0086	0.005	0.0077	0.0034	0.1362	0.0864	0.0101	0.0099	0.0072	0.0252	0.0073	0.0102	0.1661
7	rs56260489	142129271	0.63	5.63287727895951	1.49	0.967391925764805	7.88717573667901	5.38709518723747	0.1182	0.0575	0.0074	0.0033	0.0053	0.0036	0.0045	0.0167	0.1807	0.0069	0.0057	0.0076	0.098	0.0085	0.005	0.0078	0.0034	0.136	0.0863	0.0101	0.0099	0.0072	0.025	0.0073	0.0101	0.1666
7	rs10480340	142132352	0.63	5.63287727895951	1.49	0.967391925764805	8.13587873838734	5.54185872250007	0.1182	0.0576	0.0075	0.0034	0.0053	0.0035	0.0046	0.0167	0.1806	0.007	0.0059	0.0076	0.0982	0.0085	0.005	0.0077	0.0034	0.1361	0.0863	0.01	0.01	0.0072	0.0248	0.007	0.01	0.1667
7	rs7812118	142134807	0.63	5.63287727895951	1.49	0.967391925764805	8.02037657442088	5.69553816421672	0.1181	0.0576	0.0075	0.0034	0.0053	0.0036	0.0046	0.0167	0.1805	0.0071	0.0059	0.0074	0.0985	0.0084	0.005	0.0077	0.0035	0.136	0.0862	0.01	0.0101	0.0072	0.0246	0.007	0.01	0.1668
7	rs2040369	142137119	0.63	5.63287727895951	1.5	0.917750694748585	8.3222123706822	6.05317235302151	0.1179	0.0575	0.0075	0.0034	0.0054	0.0037	0.0046	0.0165	0.1804	0.0071	0.0059	0.0073	0.0986	0.0084	0.0049	0.0076	0.0035	0.1357	0.0863	0.01	0.0102	0.0073	0.0246	0.007	0.01	0.1675
7	rs150716786	142140989	0.63	5.63287727895951	1.52	0.823332010267983	8.24140561823738	6.13324621010524	0.1178	0.0574	0.0075	0.0035	0.0054	0.0037	0.0046	0.0165	0.1804	0.0071	0.0059	0.0073	0.0985	0.0083	0.0049	0.0076	0.0035	0.1355	0.0863	0.01	0.0103	0.0075	0.0247	0.0071	0.01	0.1677
7	rs7778566	142146497	0.62	5.82415580924208	1.54	0.735299729443272	8.35944703462589	6.2625118228009	0.1178	0.057	0.0074	0.0035	0.0054	0.0038	0.0047	0.0166	0.1803	0.007	0.0059	0.0072	0.0984	0.0082	0.0049	0.0076	0.0035	0.1352	0.0863	0.01	0.0105	0.0076	0.0248	0.0072	0.0099	0.1679
7	rs6958040	142147359	0.62	5.82415580924208	1.54	0.735299729443272	7.99590781935506	5.76132007782431	0.1181	0.057	0.0073	0.0035	0.0053	0.0039	0.0049	0.0165	0.1802	0.0069	0.0059	0.0071	0.0985	0.0081	0.0049	0.0077	0.0033	0.1352	0.0866	0.0097	0.0106	0.0074	0.0249	0.0072	0.0098	0.1681
7	rs112322572	142148702	0.62	5.82415580924208	1.54	0.735299729443272	7.70645164126897	5.64295104820209	0.1179	0.0571	0.0072	0.0035	0.0053	0.0039	0.005	0.0166	0.1804	0.0068	0.0058	0.0071	0.0992	0.0081	0.0048	0.0078	0.0033	0.135	0.0867	0.0096	0.0106	0.0072	0.0249	0.0072	0.0097	0.168
7	rs2734167	142152967	0.62	5.82415580924208	1.54	0.735299729443272	7.8173972345132	5.80699963195339	0.1177	0.0573	0.0071	0.0035	0.0053	0.004	0.0051	0.0166	0.1805	0.0067	0.0058	0.0071	0.0999	0.008	0.0048	0.0078	0.0033	0.1348	0.0868	0.0094	0.0106	0.0072	0.0248	0.0072	0.0095	0.1681
7	rs71877	142162148	0.62	5.82415580924208	1.54	0.735299729443272	7.83331763759639	5.80839634481489	0.1176	0.0575	0.0071	0.0034	0.0052	0.004	0.0052	0.0166	0.1808	0.0066	0.0058	0.007	0.1004	0.008	0.0048	0.0078	0.0034	0.1346	0.087	0.0094	0.0106	0.0072	0.0248	0.0072	0.0093	0.1677
7	rs10487531	142162715	0.62	5.82415580924208	1.53	0.778525311864042	7.71851642093602	5.83174484621516	0.1176	0.0575	0.0069	0.0036	0.0052	0.0042	0.0052	0.0169	0.1808	0.0066	0.0058	0.007	0.101	0.0079	0.0048	0.0078	0.0034	0.134	0.0872	0.009	0.0105	0.0073	0.0248	0.0073	0.0091	0.1677
7	rs138856323	142166768	0.62	5.82415580924208	1.54	0.735299729443272	7.55611838718265	5.66386225207714	0.1173	0.0573	0.007	0.0037	0.0052	0.0043	0.0052	0.0169	0.1807	0.0065	0.0058	0.0069	0.1011	0.008	0.0048	0.0078	0.0034	0.1341	0.0871	0.0089	0.0104	0.0074	0.0249	0.0076	0.0091	0.1675
7	rs17696116	142179748	0.62	5.82415580924208	1.54	0.735299729443272	7.85896288306331	6.0211626957425	0.1168	0.0574	0.0072	0.0039	0.0052	0.0044	0.0052	0.017	0.1804	0.0064	0.0058	0.0067	0.1013	0.008	0.0049	0.0078	0.0033	0.1341	0.0871	0.0088	0.0103	0.0076	0.025	0.0079	0.0091	0.1672
7	rs6979469	142182298	0.62	5.82415580924208	1.55	0.693638871087907	8.44192712391445	6.2270211936934	0.1165	0.0574	0.0072	0.0039	0.0051	0.0046	0.0052	0.017	0.1801	0.0063	0.0058	0.0066	0.1015	0.0081	0.0049	0.0078	0.0033	0.1341	0.0871	0.0087	0.0103	0.0078	0.0251	0.0082	0.009	0.1671
7	rs2734171	142183254	0.62	5.82415580924208	1.55	0.693638871087907	8.59664550797825	6.42951317764394	0.1163	0.0574	0.0073	0.0039	0.0051	0.0047	0.0052	0.0171	0.1795	0.0062	0.0058	0.0066	0.1021	0.0082	0.005	0.0079	0.0031	0.134	0.0874	0.0084	0.0101	0.0078	0.0249	0.0082	0.0092	0.1672
7	rs2734169	142183404	0.62	5.82415580924208	1.55	0.693638871087907	8.31125758421859	6.39436301023284	0.1161	0.0574	0.0073	0.0039	0.0052	0.0048	0.005	0.0172	0.1797	0.0061	0.0058	0.0065	0.1022	0.0083	0.0051	0.0079	0.0032	0.1337	0.0873	0.0084	0.01	0.0078	0.0248	0.0082	0.0093	0.1675
7	rs966417	142186434	0.62	5.82415580924208	1.55	0.693638871087907	7.58237209889709	6.31326431101184	0.1158	0.0573	0.0072	0.0039	0.0052	0.0048	0.0051	0.0175	0.1798	0.006	0.0057	0.0065	0.1025	0.0084	0.0052	0.0078	0.0032	0.1336	0.0873	0.0084	0.0099	0.0078	0.0248	0.0082	0.0094	0.1676
7	rs17232	142190774	0.62	5.82415580924208	1.55	0.693638871087907	7.49009070204101	6.61470543092154	0.116	0.0579	0.0074	0.0039	0.0054	0.0049	0.0052	0.0174	0.1807	0.006	0.0057	0.0064	0.1006	0.0084	0.0051	0.0078	0.0035	0.1336	0.0877	0.0082	0.0099	0.0079	0.0248	0.0087	0.0092	0.1668
7	rs60522379	142193766	0.61	6.01892095603671	1.56	0.653525583231	7.21635064852155	6.5982035509504	0.1163	0.058	0.0074	0.004	0.0056	0.0049	0.0052	0.0172	0.1812	0.0059	0.0059	0.0064	0.0996	0.0084	0.0053	0.0078	0.0036	0.1339	0.0875	0.0081	0.0098	0.0079	0.0249	0.0087	0.0091	0.1661
7	Affx-54594726	142195600	0.61	6.01892095603671	1.57	0.614941920479678	7.10313121911039	6.57627217250107	0.1163	0.0582	0.0075	0.004	0.0057	0.0048	0.0052	0.0173	0.1814	0.0058	0.006	0.0064	0.0992	0.0084	0.0052	0.0079	0.0036	0.1342	0.088	0.0079	0.0098	0.0077	0.0248	0.0086	0.0091	0.1657
7	Affx-54594826	142201330	0.62	5.82415580924208	1.57	0.614941920479678	6.86416639352668	6.28718260203286	0.1166	0.0583	0.0075	0.004	0.0058	0.0049	0.005	0.0173	0.1819	0.0058	0.0062	0.0065	0.0991	0.0084	0.0052	0.0076	0.0036	0.1344	0.0881	0.0077	0.0095	0.0078	0.0249	0.0086	0.0089	0.1654
7	rs10243942	142205512	0.62	5.82415580924208	1.58	0.577869115575703	6.76665006728515	6.01496215229391	0.1161	0.0581	0.0075	0.004	0.0058	0.0051	0.0049	0.0172	0.1827	0.0057	0.0061	0.0062	0.0993	0.0087	0.0051	0.0078	0.0037	0.135	0.0881	0.0075	0.0093	0.0076	0.0248	0.0086	0.0087	0.1654
7	rs6979421	142213677	0.62	5.82415580924208	1.58	0.577869115575703	6.78798568789046	6.00296233011705	0.1159	0.0582	0.0076	0.004	0.0058	0.005	0.0049	0.0171	0.183	0.0057	0.006	0.0063	0.0997	0.0088	0.0052	0.0079	0.0038	0.1354	0.0877	0.0075	0.0092	0.0076	0.0245	0.0086	0.0085	0.1649
7	rs77381575	142214207	0.62	5.82415580924208	1.58	0.577869115575703	6.65849098383609	5.94638517396983	0.1159	0.0583	0.0076	0.004	0.0058	0.005	0.0049	0.0171	0.1825	0.0057	0.006	0.0065	0.0997	0.0088	0.0052	0.0079	0.0038	0.1365	0.0875	0.0075	0.0088	0.0074	0.0243	0.0086	0.0085	0.1649
7	rs73544570	142218189	0.62	5.82415580924208	1.59	0.542287549749139	6.82388606333697	6.00956203144647	0.1159	0.0583	0.0076	0.004	0.0058	0.005	0.0049	0.0171	0.1823	0.0057	0.0061	0.0065	0.0997	0.0088	0.0052	0.0079	0.0039	0.1366	0.0872	0.0075	0.0088	0.0075	0.0243	0.0087	0.0086	0.1649
7	rs361467	142223967	0.62	5.82415580924208	1.59	0.542287549749139	6.83100896267924	6.02916403510583	0.1159	0.0584	0.0076	0.004	0.0058	0.005	0.0049	0.0171	0.1822	0.0057	0.0061	0.0065	0.1	0.0088	0.0051	0.0079	0.0039	0.1366	0.0871	0.0076	0.0087	0.0074	0.0243	0.0087	0.0086	0.1648
7	rs17248	142231701	0.62	5.82415580924208	1.59	0.542287549749139	6.66927486458431	5.86727889427563	0.1162	0.0587	0.0076	0.004	0.0058	0.0051	0.0049	0.0171	0.1823	0.0056	0.0061	0.0065	0.1004	0.009	0.005	0.0077	0.0039	0.1369	0.0862	0.0076	0.0086	0.0074	0.024	0.0087	0.0087	0.165
7	rs2855920	142235215	0.62	5.82415580924208	1.59	0.542287549749139	6.59909229579847	5.70888959553459	0.1163	0.0589	0.0076	0.004	0.0058	0.0051	0.0049	0.017	0.1822	0.0056	0.0061	0.0064	0.1002	0.009	0.005	0.0077	0.0039	0.137	0.0862	0.0076	0.0085	0.0073	0.0239	0.0087	0.0087	0.165
7	rs2855912	142244362	0.62	5.82415580924208	1.59	0.542287549749139	6.43029575692025	5.42719582071035	0.1165	0.059	0.0077	0.004	0.0058	0.0051	0.0049	0.0169	0.1824	0.0058	0.0061	0.0064	0.1001	0.0091	0.005	0.0074	0.004	0.1372	0.0855	0.0076	0.0083	0.0075	0.0237	0.0088	0.0088	0.1651
7	rs17302	142245686	0.62	5.82415580924208	1.59	0.542287549749139	6.38156555232601	5.5498140049951	0.1169	0.0591	0.0078	0.0041	0.0057	0.0053	0.0049	0.0167	0.1825	0.0058	0.0059	0.0064	0.1006	0.0091	0.005	0.0073	0.0041	0.1355	0.0858	0.0077	0.008	0.0072	0.0234	0.0089	0.0088	0.1661
7	rs2734078	142253345	0.62	5.82415580924208	1.59	0.542287549749139	6.1085761628508	5.39562964037084	0.1174	0.0593	0.0078	0.004	0.0056	0.0052	0.0049	0.0167	0.1825	0.0058	0.0058	0.0064	0.1005	0.0091	0.0049	0.0072	0.0041	0.1355	0.0857	0.0077	0.008	0.0071	0.0235	0.0089	0.0088	0.1661
7	rs2734063	142260736	0.62	5.82415580924208	1.6	0.508176723760061	5.9946690151081	5.52714361054602	0.1177	0.0595	0.0078	0.004	0.0055	0.0052	0.0049	0.0167	0.1823	0.0057	0.0058	0.0065	0.1005	0.0091	0.0049	0.0072	0.0041	0.1353	0.0857	0.0078	0.0081	0.007	0.0237	0.009	0.0089	0.1656
7	rs144142335	142270601	0.62	5.82415580924208	1.59	0.542287549749139	6.08892926139936	5.62025366900461	0.1179	0.0596	0.0078	0.004	0.0055	0.0052	0.0048	0.0166	0.1819	0.0056	0.0058	0.0065	0.1008	0.0092	0.0048	0.0073	0.0042	0.1357	0.0859	0.0076	0.0082	0.0069	0.0239	0.0089	0.0089	0.1651
7	rs2855882	142272619	0.62	5.82415580924208	1.6	0.508176723760061	5.89473666011954	5.48539987713337	0.1182	0.0596	0.0078	0.004	0.0055	0.0052	0.0048	0.0166	0.1818	0.0055	0.0057	0.0064	0.1013	0.0092	0.0047	0.0073	0.0043	0.136	0.086	0.0077	0.0082	0.0068	0.0238	0.0089	0.0089	0.1645
7	rs2854536	142274854	0.62	5.82415580924208	1.6	0.508176723760061	5.87809284681002	5.42560726477922	0.1185	0.0597	0.0077	0.0039	0.0055	0.0052	0.0047	0.0167	0.1817	0.0055	0.0057	0.0064	0.1021	0.0092	0.0046	0.0073	0.0043	0.136	0.0858	0.0076	0.0083	0.0066	0.0237	0.0087	0.0089	0.1639
7	rs949425	142275743	0.62	5.82415580924208	1.63	0.414449909043039	5.8824402130457	5.34126430261052	0.1191	0.0595	0.0077	0.004	0.0055	0.0054	0.0048	0.0165	0.1812	0.0056	0.0057	0.0062	0.1027	0.0093	0.0046	0.0074	0.0042	0.1362	0.0855	0.0075	0.0083	0.0065	0.0238	0.0086	0.0087	0.1641
7	rs17163571	142337675	0.62	5.82415580924208	1.64	0.38599849551783	5.84947821689148	5.34780980967126	0.1198	0.0595	0.0077	0.0041	0.0054	0.0056	0.0048	0.0164	0.1804	0.0057	0.0056	0.0061	0.103	0.0094	0.0045	0.0074	0.0042	0.136	0.0848	0.0075	0.0083	0.0065	0.0238	0.0085	0.0089	0.1645
7	rs7383801	142340054	0.62	5.82415580924208	1.64	0.38599849551783	5.51908519838748	5.24731271653437	0.1205	0.0596	0.0076	0.0042	0.0054	0.0057	0.0048	0.0166	0.1797	0.0058	0.0056	0.006	0.1033	0.0094	0.0046	0.0074	0.0043	0.1355	0.0842	0.0074	0.0083	0.0063	0.0239	0.0083	0.0092	0.1651
7	rs6464512	142342670	0.62	5.82415580924208	1.65	0.358901199458623	5.31340909879282	5.18771625554773	0.1212	0.0596	0.0075	0.0042	0.0053	0.0058	0.0048	0.0167	0.1791	0.0059	0.0055	0.0058	0.1037	0.0094	0.0047	0.0074	0.0044	0.135	0.0837	0.0073	0.0082	0.0061	0.0239	0.0081	0.0095	0.1657
7	rs10226608	142345182	0.62	5.82415580924208	1.65	0.358901199458623	5.1450187474487	5.16080574975752	0.1217	0.0596	0.0073	0.0043	0.0052	0.0058	0.0048	0.0169	0.1788	0.0059	0.0055	0.0057	0.1035	0.0095	0.0047	0.0074	0.0044	0.1352	0.0835	0.0073	0.0082	0.006	0.024	0.008	0.0096	0.1658
7	rs115468956	142353942	0.62	5.82415580924208	1.66	0.333131717406117	3.37316990722831	2.54475177927653	0.1216	0.0596	0.0073	0.0043	0.0053	0.0058	0.0048	0.0169	0.1788	0.0059	0.0055	0.0057	0.1035	0.0093	0.0047	0.0074	0.0044	0.1351	0.0834	0.0073	0.0082	0.006	0.024	0.008	0.0096	0.1658
7	rs17254	142364553	0.65	5.26076273384613	1.66	0.333131717406117	1.69856743204442	2.10374513253971	0.1232	0.0603	0.0067	0.0042	0.0052	0.0056	0.0046	0.0165	0.1801	0.0049	0.0054	0.0055	0.1037	0.0087	0.0045	0.007	0.0044	0.1344	0.0827	0.0073	0.0082	0.0056	0.0238	0.0075	0.0094	0.1684
7	rs4726546	142368318	0.71	4.22760845639641	1.66	0.333131717406117	0.98407392619551	1.8970642231128	0.1273	0.0612	0.0056	0.0043	0.0052	0.005	0.0042	0.0159	0.1823	0.0038	0.005	0.0059	0.105	0.0078	0.0041	0.0059	0.0042	0.1315	0.0814	0.0073	0.0084	0.005	0.0245	0.0066	0.0089	0.1716
7	rs10247233	142372764	0.71	4.22760845639641	1.66	0.333131717406117	0.941236983995912	1.97952891663422	0.1276	0.0613	0.0056	0.0044	0.0053	0.005	0.0042	0.0158	0.1817	0.0038	0.005	0.0059	0.1052	0.0078	0.0041	0.0059	0.0043	0.1313	0.0813	0.0073	0.0084	0.005	0.0245	0.0066	0.0088	0.172
7	rs74476401	142373433	0.71	4.22760845639641	1.67	0.308662716071979	0.872343496329592	1.96038688922462	0.1279	0.0615	0.0054	0.0044	0.0053	0.005	0.0043	0.0157	0.1819	0.0037	0.0049	0.0059	0.1051	0.0078	0.0041	0.0058	0.0043	0.1313	0.0812	0.0073	0.0084	0.0049	0.0245	0.0064	0.0088	0.1724
7	rs17243	142378633	0.74	3.75754687829842	1.67	0.308662716071979	0.427501843448704	1.46627429407231	0.1287	0.0626	0.0045	0.0045	0.0054	0.0046	0.0043	0.0153	0.1819	0.0035	0.0046	0.0055	0.1061	0.0077	0.004	0.0048	0.0041	0.1307	0.0813	0.0073	0.0086	0.0045	0.0246	0.0057	0.0085	0.1748
7	rs73168103	142382644	0.74	3.75754687829842	1.67	0.308662716071979	0.424353302720118	1.41437809828679	0.1288	0.0627	0.0045	0.0045	0.0054	0.0046	0.0042	0.0153	0.1818	0.0035	0.0046	0.0055	0.1061	0.0077	0.004	0.0047	0.0041	0.1306	0.0813	0.0074	0.0086	0.0044	0.0246	0.0057	0.0085	0.175
7	rs116951735	142389323	0.74	3.75754687829842	1.67	0.308662716071979	0.400317401994521	1.38583059379784	0.1289	0.0628	0.0044	0.0046	0.0054	0.0046	0.0042	0.0152	0.1817	0.0034	0.0045	0.0056	0.106	0.0077	0.004	0.0046	0.004	0.1306	0.0816	0.0074	0.0087	0.0044	0.0245	0.0056	0.0085	0.1752
7	rs13223009	142396144	0.75	3.60770751091226	1.67	0.308662716071979	0.38298728769871	1.19513011669972	0.1292	0.0632	0.0043	0.0046	0.0055	0.0045	0.0041	0.0151	0.1814	0.0033	0.0044	0.0056	0.1061	0.0077	0.004	0.0043	0.004	0.1305	0.0815	0.0074	0.0087	0.0042	0.0245	0.0055	0.0084	0.1759
7	rs6945100	142396433	0.75	3.60770751091226	1.67	0.308662716071979	0.385589826900123	1.21550369195583	0.1292	0.0632	0.0043	0.0046	0.0055	0.0045	0.0041	0.0151	0.1814	0.0033	0.0044	0.0056	0.1061	0.0077	0.004	0.0042	0.004	0.1305	0.0815	0.0074	0.0087	0.0042	0.0245	0.0055	0.0084	0.1759
7	rs6949308	142396779	0.75	3.60770751091226	1.67	0.308662716071979	0.37830327439552	1.16690829743818	0.1294	0.0634	0.0043	0.0046	0.0055	0.0045	0.0041	0.0151	0.1813	0.0033	0.0044	0.0056	0.1061	0.0077	0.004	0.0042	0.0039	0.1305	0.0815	0.0074	0.0087	0.0042	0.0245	0.0055	0.0084	0.1759
7	rs10256911	142407888	0.76	3.46127964271859	1.67	0.308662716071979	0.419131449598984	1.30699144088316	0.13	0.0639	0.0042	0.0047	0.0055	0.0045	0.0043	0.0149	0.1809	0.0032	0.0044	0.0055	0.1064	0.0076	0.0041	0.0039	0.0038	0.13	0.0816	0.0074	0.0087	0.0041	0.0245	0.0054	0.0084	0.1763
7	rs73547866	142409266	0.76	3.46127964271859	1.67	0.308662716071979	0.373102874281577	1.25943460100924	0.1303	0.064	0.0042	0.0048	0.0055	0.0045	0.0043	0.0148	0.1805	0.0032	0.0044	0.0053	0.1065	0.0076	0.0041	0.0039	0.0038	0.1299	0.0818	0.0074	0.0085	0.0041	0.0245	0.0054	0.0084	0.1765
7	rs116887927	142409373	0.76	3.46127964271859	1.67	0.308662716071979	0.336024174364616	1.18257222500534	0.1303	0.064	0.0042	0.0048	0.0055	0.0045	0.0043	0.0148	0.1805	0.0032	0.0044	0.0053	0.1065	0.0076	0.0041	0.0038	0.0038	0.1299	0.0818	0.0074	0.0085	0.0041	0.0245	0.0054	0.0084	0.1765
7	rs2027801	142420689	0.77	3.31825523099057	1.67	0.308662716071979	1.14769303882765	1.66430440045789	0.1315	0.0651	0.0039	0.005	0.0054	0.004	0.0039	0.014	0.1776	0.0028	0.0045	0.0051	0.1092	0.0073	0.0039	0.0029	0.0032	0.13	0.0811	0.0073	0.0085	0.0039	0.0247	0.0053	0.009	0.1793
7	rs17252	142423765	0.77	3.31825523099057	1.67	0.308662716071979	1.14479205263711	1.64459098907433	0.1316	0.0651	0.0039	0.005	0.0054	0.004	0.0039	0.014	0.1776	0.0028	0.0045	0.0051	0.1092	0.0073	0.0039	0.0029	0.0032	0.1301	0.0811	0.0073	0.0085	0.0039	0.0247	0.0053	0.009	0.1793
7	rs34587783	142425285	0.77	3.31825523099057	1.67	0.308662716071979	1.1505061251222	1.66954398095659	0.1317	0.0651	0.0039	0.005	0.0054	0.004	0.0039	0.014	0.1776	0.0028	0.0045	0.0051	0.1092	0.0072	0.0039	0.0029	0.0032	0.1301	0.0811	0.0073	0.0085	0.0039	0.0247	0.0053	0.0089	0.1793
7	rs117774349	142427326	0.77	3.31825523099057	1.67	0.308662716071979	1.1505061251222	1.6618601109719	0.1317	0.0652	0.0039	0.005	0.0054	0.004	0.0039	0.014	0.1776	0.0028	0.0045	0.0051	0.1092	0.0072	0.0039	0.0029	0.0032	0.1301	0.0811	0.0073	0.0085	0.0039	0.0247	0.0053	0.0089	0.1792
7	rs78368644	142430044	0.77	3.31825523099057	1.67	0.308662716071979	1.15204993565226	1.66290759741697	0.1318	0.0653	0.0039	0.005	0.0054	0.004	0.0039	0.014	0.1776	0.0028	0.0045	0.0051	0.1093	0.0071	0.0039	0.0029	0.0032	0.1301	0.0811	0.0073	0.0085	0.0039	0.0247	0.0052	0.0088	0.1792
7	rs6959895	142434960	0.77	3.31825523099057	1.67	0.308662716071979	1.15905267631976	1.6317006337676	0.1319	0.0654	0.0039	0.005	0.0054	0.004	0.0039	0.014	0.1776	0.0027	0.0045	0.0051	0.1093	0.007	0.0039	0.0029	0.0032	0.1301	0.0811	0.0073	0.0085	0.0039	0.0247	0.0052	0.0088	0.1792
7	rs10273639	142456928	0.77	3.31825523099057	1.67	0.308662716071979	1.21381531861107	1.67111633725139	0.132	0.0654	0.0039	0.005	0.0052	0.0041	0.0039	0.0139	0.1774	0.0027	0.0046	0.0051	0.1094	0.007	0.0039	0.0029	0.0032	0.1301	0.0811	0.0073	0.0085	0.0039	0.0246	0.0052	0.0089	0.1792
7	rs11769872	142470290	0.77	3.31825523099057	1.67	0.308662716071979	1.22124073971398	1.71242551352515	0.1322	0.0655	0.0039	0.005	0.0051	0.0041	0.0039	0.014	0.1775	0.0027	0.0046	0.0051	0.1094	0.0068	0.0039	0.0029	0.0032	0.1301	0.0811	0.0072	0.0085	0.0039	0.0246	0.0052	0.0089	0.1792
7	rs10952531	142470691	0.77	3.31825523099057	1.67	0.308662716071979	0.978538175091337	1.64476528824077	0.1325	0.0655	0.0039	0.005	0.0051	0.0041	0.0039	0.014	0.1777	0.0027	0.0047	0.0039	0.1095	0.007	0.0038	0.003	0.0032	0.1305	0.0814	0.0072	0.0083	0.0039	0.0245	0.0051	0.0087	0.1794
7	rs35627987	142473513	0.77	3.31825523099057	1.67	0.308662716071979	0.948951644569729	1.63361579314699	0.1326	0.0655	0.0039	0.0049	0.0052	0.0041	0.0039	0.014	0.1777	0.0027	0.0047	0.0038	0.1094	0.0069	0.0038	0.003	0.0032	0.1305	0.0813	0.0072	0.0083	0.0039	0.0245	0.0051	0.0087	0.1794
7	rs35889316	142474091	0.77	3.31825523099057	1.66	0.333131717406117	0.935551639045164	1.63448643291858	0.1328	0.0655	0.0039	0.0049	0.0052	0.0041	0.0039	0.014	0.1777	0.0027	0.0047	0.0038	0.1094	0.0069	0.0038	0.0031	0.0031	0.1305	0.0812	0.0072	0.0083	0.0039	0.0245	0.0051	0.0088	0.1793
7	rs10952532	142474939	0.77	3.31825523099057	1.66	0.333131717406117	0.932047252559929	1.60961410979862	0.1329	0.0656	0.0039	0.0049	0.0052	0.0041	0.0039	0.014	0.1777	0.0027	0.0047	0.0038	0.1094	0.0069	0.0038	0.0032	0.0031	0.1305	0.0811	0.0072	0.0083	0.0039	0.0245	0.0051	0.0088	0.1792
7	rs2734224	142488688	0.77	3.31825523099057	1.66	0.333131717406117	0.902399464275948	1.60561911657963	0.1333	0.0657	0.0039	0.0049	0.0052	0.0041	0.0039	0.014	0.1774	0.0027	0.0047	0.0036	0.1097	0.007	0.0038	0.0032	0.0032	0.1303	0.0806	0.0072	0.0083	0.0039	0.0243	0.0052	0.0089	0.1793
7	rs151233010	142489347	0.77	3.31825523099057	1.66	0.333131717406117	0.898947532421078	1.58809397381512	0.1333	0.0658	0.0039	0.0049	0.0052	0.0041	0.0039	0.014	0.1772	0.0027	0.0047	0.0035	0.1097	0.007	0.0039	0.0032	0.0032	0.1304	0.0805	0.0072	0.0084	0.004	0.0243	0.0052	0.0089	0.1793
7	rs76918605	142489430	0.78	3.17862580026036	1.66	0.333131717406117	0.913945901943856	1.57960237339478	0.1332	0.0658	0.004	0.0049	0.0052	0.0041	0.0039	0.014	0.1772	0.0027	0.0047	0.0035	0.1098	0.007	0.0039	0.0032	0.0032	0.1305	0.0805	0.0072	0.0084	0.004	0.0242	0.0052	0.0089	0.1791
7	rs12531368	142496230	0.78	3.17862580026036	1.65	0.358901199458623	0.937055191474075	1.61604402181318	0.1331	0.0659	0.004	0.0049	0.0052	0.0041	0.0039	0.014	0.1769	0.0027	0.0047	0.0034	0.1099	0.007	0.0039	0.0032	0.0032	0.1306	0.0806	0.0072	0.0085	0.004	0.0242	0.0052	0.009	0.179
7	rs73452827	142496622	0.78	3.17862580026036	1.65	0.358901199458623	0.931630427916173	1.60857179109719	0.1331	0.0658	0.004	0.0049	0.0052	0.0041	0.004	0.0139	0.1767	0.0027	0.0047	0.0034	0.1099	0.007	0.0039	0.0032	0.0033	0.1306	0.0806	0.0072	0.0086	0.004	0.0242	0.0052	0.009	0.1791
7	rs35750152	142497810	0.78	3.17862580026036	1.65	0.358901199458623	0.946936609421924	1.60509814267896	0.1332	0.0656	0.0041	0.0049	0.0052	0.0041	0.004	0.014	0.1768	0.0027	0.0048	0.0034	0.1099	0.007	0.0039	0.0032	0.0033	0.1308	0.0806	0.0072	0.0086	0.004	0.0237	0.0052	0.009	0.1791
7	rs112717854	142498052	0.78	3.17862580026036	1.65	0.358901199458623	0.947104461271177	1.60509814267896	0.1331	0.0655	0.0041	0.0049	0.0052	0.0041	0.004	0.014	0.1768	0.0027	0.0048	0.0034	0.1098	0.0071	0.0039	0.0032	0.0033	0.1308	0.0807	0.0072	0.0086	0.004	0.0237	0.0052	0.009	0.1792
7	rs1009945	142504029	0.78	3.17862580026036	1.65	0.358901199458623	0.943582161208913	1.61030904633855	0.133	0.0654	0.0041	0.0049	0.0052	0.0041	0.004	0.014	0.1768	0.0027	0.0048	0.0034	0.1097	0.0071	0.0039	0.0032	0.0033	0.1309	0.0807	0.0072	0.0086	0.004	0.0237	0.0052	0.0091	0.1793
7	rs3134906	142505154	0.78	3.17862580026036	1.65	0.358901199458623	0.931047003694133	1.61639169618524	0.133	0.0652	0.0041	0.0049	0.0053	0.0042	0.004	0.014	0.1768	0.0027	0.0048	0.0034	0.1097	0.0071	0.0039	0.0032	0.0033	0.131	0.0807	0.0071	0.0086	0.004	0.0236	0.0052	0.0091	0.1794
7	rs56704671	142509199	0.78	3.17862580026036	1.64	0.38599849551783	0.926135615747468	1.62526124353682	0.1329	0.0651	0.0041	0.0049	0.0053	0.0042	0.004	0.014	0.1769	0.0027	0.0048	0.0034	0.1096	0.0071	0.004	0.0032	0.0033	0.131	0.0807	0.0071	0.0086	0.004	0.0236	0.0052	0.0091	0.1796
7	rs17268	142510350	0.78	3.17862580026036	1.64	0.38599849551783	0.929714033563786	1.6360537619452	0.1329	0.0651	0.0041	0.0049	0.0053	0.0042	0.004	0.014	0.1769	0.0027	0.0048	0.0034	0.1095	0.0071	0.004	0.0032	0.0033	0.131	0.0807	0.0071	0.0086	0.004	0.0236	0.0052	0.0091	0.1795
7	rs17267	142510446	0.78	3.17862580026036	1.64	0.38599849551783	0.958378554845443	1.6360537619452	0.1331	0.0649	0.0042	0.0049	0.0052	0.0042	0.004	0.014	0.177	0.0027	0.0048	0.0033	0.1095	0.0071	0.0039	0.0032	0.0033	0.131	0.0808	0.0071	0.0086	0.0041	0.0236	0.0053	0.009	0.1795
7	rs4498456	142526528	0.8	2.90951564313657	1.64	0.38599849551783	0.312936028879078	0.57499694455454	0.1331	0.0655	0.0042	0.0046	0.0051	0.0037	0.0036	0.0139	0.1767	0.0029	0.0046	0.0032	0.1089	0.0071	0.004	0.003	0.0032	0.1337	0.0802	0.0073	0.0084	0.0041	0.0231	0.0049	0.0085	0.1805
7	rs71545384	142532654	0.82	2.65387157591344	1.64	0.38599849551783	0.240899196397716	0.444188180337786	0.1332	0.0661	0.0042	0.0044	0.0051	0.0033	0.0033	0.0139	0.1764	0.003	0.0046	0.003	0.1084	0.007	0.0041	0.0028	0.0031	0.1358	0.0797	0.0074	0.0084	0.004	0.0227	0.0046	0.0081	0.1811
7	rs6464534	142536626	0.82	2.65387157591344	1.64	0.38599849551783	0.248225005729673	0.456725596455554	0.1332	0.066	0.0042	0.0044	0.0051	0.0033	0.0033	0.0139	0.1764	0.003	0.0046	0.003	0.1086	0.007	0.0041	0.0028	0.0031	0.1358	0.0797	0.0074	0.0084	0.004	0.0227	0.0046	0.0081	0.1811
7	rs56221145	142541278	0.82	2.65387157591344	1.64	0.38599849551783	0.249017067670767	0.4626256363958	0.1332	0.066	0.0042	0.0044	0.0051	0.0033	0.0033	0.0139	0.1764	0.003	0.0046	0.003	0.1086	0.007	0.0041	0.0028	0.0031	0.1358	0.0797	0.0074	0.0084	0.004	0.0227	0.0046	0.0081	0.1811
7	rs112031428	142547473	0.83	2.53107265478665	1.64	0.38599849551783	0.20446442869477	0.379885244802095	0.1331	0.0663	0.0042	0.0043	0.005	0.0031	0.0032	0.0139	0.1767	0.003	0.0045	0.003	0.1082	0.0071	0.0041	0.0028	0.0031	0.1364	0.0796	0.0075	0.0083	0.0041	0.0226	0.0046	0.0078	0.1813
7	rs7779406	142554278	0.85	2.29546224351208	1.64	0.38599849551783	0.0977915726035868	0.28820422044287	0.1337	0.0664	0.0041	0.0038	0.0049	0.0026	0.003	0.014	0.1773	0.003	0.0045	0.0031	0.1064	0.0073	0.004	0.0026	0.0029	0.139	0.0786	0.0076	0.0081	0.004	0.0221	0.0046	0.0079	0.1822
7	rs8177171	142557741	0.88	1.96681746512425	1.64	0.38599849551783	0.0629803214871687	0.147608008188016	0.1338	0.0667	0.0039	0.0037	0.0051	0.0024	0.0027	0.0143	0.1762	0.0029	0.0047	0.0029	0.1054	0.0075	0.0037	0.0025	0.0028	0.1415	0.0776	0.0077	0.0081	0.004	0.0219	0.0044	0.0081	0.1833
7	rs8177134	142560657	0.88	1.96681746512425	1.64	0.38599849551783	0.0572301806711355	0.13077171605386	0.1338	0.0667	0.0038	0.0036	0.0051	0.0024	0.0027	0.0144	0.1761	0.0029	0.0047	0.0029	0.1053	0.0075	0.0036	0.0025	0.0028	0.1419	0.0774	0.0077	0.0081	0.004	0.0219	0.0044	0.0082	0.1834
7	rs8177146	142563253	0.88	1.96681746512425	1.65	0.358901199458623	0.0616122543489839	0.144423980149105	0.1338	0.0667	0.0038	0.0036	0.0051	0.0023	0.0027	0.0144	0.1761	0.0029	0.0047	0.0029	0.1053	0.0075	0.0036	0.0025	0.0028	0.142	0.0774	0.0077	0.0081	0.004	0.0219	0.0044	0.0082	0.1835
7	rs4987688	142568847	0.88	1.96681746512425	1.65	0.358901199458623	0.0636139847938236	0.114274638634281	0.1337	0.0667	0.0038	0.0036	0.0051	0.0023	0.0027	0.0145	0.1759	0.0028	0.0047	0.0029	0.1052	0.0076	0.0036	0.0024	0.0027	0.1424	0.0773	0.0077	0.0081	0.004	0.0219	0.0044	0.0082	0.1834
7	rs4987682	142569596	0.88	1.96681746512425	1.65	0.358901199458623	0.0722771304144287	0.148266650591268	0.1337	0.0666	0.0038	0.0036	0.0051	0.0023	0.0027	0.0145	0.176	0.0028	0.0047	0.0029	0.1052	0.0076	0.0036	0.0024	0.0027	0.1425	0.0772	0.0078	0.0081	0.004	0.0219	0.0044	0.0082	0.1834
7	rs4987667	142572908	0.88	1.96681746512425	1.65	0.358901199458623	0.0674440088078658	0.133208609778231	0.1341	0.0667	0.0038	0.0036	0.0051	0.0023	0.0026	0.0144	0.1762	0.0028	0.0047	0.0029	0.1048	0.0077	0.0036	0.0025	0.0027	0.1427	0.0768	0.0078	0.0081	0.0039	0.0219	0.0044	0.0084	0.1832
7	rs4987702	142576475	0.88	1.96681746512425	1.66	0.333131717406117	0.0573200435670816	0.123561772776244	0.1342	0.0668	0.0037	0.0035	0.0051	0.0022	0.0026	0.0143	0.1766	0.0029	0.0047	0.0029	0.1043	0.0077	0.0036	0.0024	0.0026	0.1435	0.0764	0.0078	0.008	0.0039	0.0219	0.0044	0.0084	0.1833
7	rs4636118	142577998	0.89	1.86381641120984	1.65	0.358901199458623	0.0581875050956461	0.127548514627829	0.1342	0.0668	0.0037	0.0035	0.0051	0.0022	0.0026	0.0143	0.1766	0.0029	0.0047	0.0029	0.1042	0.0077	0.0036	0.0024	0.0026	0.1436	0.0764	0.0078	0.008	0.0039	0.0218	0.0044	0.0084	0.1833
7	rs4987697	142590659	0.89	1.86381641120984	1.66	0.333131717406117	0.0594312655647168	0.108936246111632	0.1349	0.067	0.0037	0.0035	0.0051	0.0021	0.0026	0.0145	0.1769	0.0029	0.0047	0.003	0.1036	0.0077	0.0037	0.0023	0.0026	0.1437	0.0757	0.0079	0.0079	0.0039	0.0218	0.0043	0.0085	0.183
7	rs74501483	142594698	0.89	1.86381641120984	1.66	0.333131717406117	0.0598004029376654	0.109777077185642	0.135	0.067	0.0037	0.0035	0.0051	0.0021	0.0026	0.0146	0.1769	0.0029	0.0047	0.003	0.1036	0.0077	0.0037	0.0023	0.0026	0.1438	0.0757	0.0079	0.0079	0.0038	0.0218	0.0043	0.0085	0.183
7	rs117424238	142596856	0.89	1.86381641120984	1.65	0.358901199458623	0.0604686703283711	0.107095176384412	0.135	0.067	0.0037	0.0035	0.0051	0.0021	0.0026	0.0146	0.1769	0.0029	0.0047	0.003	0.1036	0.0077	0.0037	0.0023	0.0026	0.1438	0.0757	0.0079	0.0079	0.0038	0.0218	0.0043	0.0085	0.183
7	rs11976316	142600456	0.89	1.86381641120984	1.66	0.333131717406117	0.062293810913501	0.107429017812286	0.135	0.0671	0.0037	0.0035	0.0051	0.0021	0.0026	0.0146	0.1769	0.0029	0.0047	0.003	0.1035	0.0077	0.0037	0.0023	0.0026	0.1438	0.0756	0.0079	0.0079	0.0038	0.0219	0.0043	0.0085	0.1829
7	rs4252541	142604134	0.89	1.86381641120984	1.66	0.333131717406117	0.0605805264197135	0.0966266183273808	0.135	0.0671	0.0037	0.0035	0.0051	0.0021	0.0026	0.0146	0.1769	0.0029	0.0047	0.003	0.1035	0.0077	0.0037	0.0023	0.0026	0.1438	0.0756	0.0079	0.0079	0.0038	0.0218	0.0043	0.0085	0.183
7	rs4252499	142609749	0.9	1.76406203941677	1.68	0.285465824887251	0.0604873035143107	0.080312573535994	0.135	0.0672	0.0037	0.0035	0.0053	0.002	0.0025	0.0147	0.1765	0.0029	0.0046	0.0029	0.1032	0.0077	0.0037	0.0022	0.0026	0.1442	0.0758	0.0078	0.0079	0.0038	0.0217	0.0043	0.0086	0.1834
7	rs4252488	142612289	0.9	1.76406203941677	1.68	0.285465824887251	0.0632678324642541	0.0917871177191262	0.1351	0.0672	0.0037	0.0035	0.0053	0.002	0.0025	0.0148	0.1763	0.0029	0.0046	0.0029	0.1032	0.0077	0.0037	0.0022	0.0026	0.1442	0.0758	0.0078	0.0079	0.0037	0.0217	0.0043	0.0086	0.1834
7	rs12532408	142613974	0.9	1.76406203941677	1.68	0.285465824887251	0.0632486382279661	0.0850569180940905	0.1351	0.0672	0.0037	0.0035	0.0053	0.002	0.0025	0.0148	0.1763	0.0029	0.0046	0.0029	0.1032	0.0077	0.0037	0.0022	0.0026	0.1442	0.0758	0.0078	0.0079	0.0038	0.0217	0.0043	0.0086	0.1834
7	rs4252404	142627040	0.91	1.66753670486472	1.67	0.308662716071979	0.0687939893076426	0.0685591865461554	0.1348	0.0677	0.0037	0.0036	0.0052	0.0018	0.0024	0.0153	0.1758	0.003	0.0045	0.0028	0.1023	0.0077	0.0038	0.0021	0.0025	0.1448	0.0757	0.0078	0.0077	0.0038	0.0219	0.0043	0.0087	0.1838
7	rs4252397	142628008	0.91	1.66753670486472	1.67	0.308662716071979	0.07028480509991	0.0726535170803705	0.1348	0.0677	0.0037	0.0036	0.0052	0.0018	0.0024	0.0154	0.1758	0.0031	0.0045	0.0028	0.1023	0.0077	0.0039	0.002	0.0025	0.1448	0.0757	0.0078	0.0077	0.0038	0.0219	0.0043	0.0087	0.1838
7	rs4252388	142628713	0.91	1.66753670486472	1.67	0.308662716071979	0.0715881831203257	0.0748819943490468	0.1348	0.0678	0.0037	0.0036	0.0052	0.0018	0.0023	0.0154	0.1757	0.0031	0.0045	0.0028	0.1023	0.0077	0.0039	0.002	0.0025	0.1448	0.0756	0.0078	0.0077	0.0037	0.022	0.0043	0.0087	0.1839
7	rs4252531	142629687	0.91	1.66753670486472	1.67	0.308662716071979	0.0681268888012685	0.070100603587163	0.1348	0.0678	0.0037	0.0036	0.0052	0.0018	0.0023	0.0154	0.1756	0.0031	0.0045	0.0028	0.1023	0.0077	0.0039	0.002	0.0025	0.1448	0.0756	0.0078	0.0077	0.0037	0.022	0.0042	0.0087	0.184
7	rs4252530	142629782	0.91	1.66753670486472	1.68	0.285465824887251	0.0678652565301101	0.0696086068536865	0.1348	0.0678	0.0037	0.0036	0.0052	0.0018	0.0023	0.0154	0.1756	0.0031	0.0045	0.0028	0.1023	0.0077	0.0039	0.002	0.0025	0.1448	0.0756	0.0078	0.0077	0.0037	0.022	0.0042	0.0087	0.184
7	rs4252372	142630534	0.91	1.66753670486472	1.68	0.285465824887251	0.0646599120032682	0.0681412792066994	0.1348	0.0678	0.0037	0.0036	0.0052	0.0018	0.0023	0.0154	0.1754	0.0031	0.0045	0.0028	0.1023	0.0077	0.0039	0.002	0.0025	0.1448	0.0756	0.0078	0.0077	0.0037	0.022	0.0042	0.0087	0.1842
7	rs28578436	142636541	0.91	1.66753670486472	1.68	0.285465824887251	0.0513710883678293	0.056301984089823	0.1347	0.0679	0.0037	0.0035	0.0052	0.0018	0.0023	0.0156	0.1753	0.0031	0.0046	0.0028	0.1022	0.0077	0.0039	0.002	0.0024	0.1446	0.0756	0.0078	0.0077	0.0037	0.0222	0.0042	0.0087	0.1845
7	rs8176044	142639321	0.92	1.57422166990469	1.69	0.263511633917478	0.0516221704782474	0.0498617447741532	0.1346	0.0679	0.0037	0.0034	0.0052	0.0018	0.0024	0.0156	0.1752	0.0031	0.0046	0.0028	0.1021	0.0077	0.0039	0.002	0.0024	0.1447	0.0753	0.0078	0.0077	0.0037	0.0223	0.0042	0.0089	0.1845
7	rs10261078	142643676	0.92	1.57422166990469	1.68	0.285465824887251	0.0473066795319212	0.051085675261764	0.1344	0.0679	0.0038	0.0034	0.0052	0.0019	0.0025	0.0156	0.1751	0.0031	0.0046	0.0028	0.1023	0.0076	0.0039	0.002	0.0024	0.1449	0.0752	0.0078	0.0076	0.0036	0.0223	0.0042	0.0089	0.1844
7	rs8176063	142643870	0.92	1.57422166990469	1.68	0.285465824887251	0.0465051668815954	0.0496185149648115	0.1344	0.0679	0.0038	0.0034	0.0052	0.0019	0.0025	0.0156	0.1751	0.0031	0.0046	0.0028	0.1023	0.0076	0.0039	0.002	0.0024	0.145	0.0752	0.0078	0.0076	0.0036	0.0223	0.0042	0.0089	0.1844
7	rs8176003	142647564	0.92	1.57422166990469	1.67	0.308662716071979	0.0428866134338849	0.0464451025274072	0.1343	0.0678	0.0038	0.0034	0.0052	0.0019	0.0026	0.0156	0.1753	0.0032	0.0046	0.0028	0.1023	0.0074	0.0039	0.002	0.0024	0.1452	0.0751	0.0077	0.0076	0.0036	0.0223	0.0043	0.0088	0.1842
7	rs3757853	142650475	0.92	1.57422166990469	1.67	0.308662716071979	0.0415988906599085	0.0511472113061697	0.1343	0.0678	0.0038	0.0034	0.0052	0.002	0.0026	0.0156	0.1752	0.0032	0.0047	0.0028	0.1023	0.0074	0.0039	0.002	0.0024	0.1453	0.0751	0.0077	0.0076	0.0036	0.0223	0.0043	0.0088	0.1843
7	rs8175998	142650665	0.92	1.57422166990469	1.67	0.308662716071979	0.038743817238347	0.0439386527055919	0.1343	0.0678	0.0038	0.0033	0.0052	0.002	0.0026	0.0156	0.1752	0.0032	0.0047	0.0028	0.1022	0.0074	0.004	0.002	0.0024	0.1454	0.075	0.0077	0.0076	0.0036	0.0223	0.0043	0.0088	0.1844
7	rs8176059	142651354	0.93	1.48409702783942	1.67	0.308662716071979	0.031541865992148	0.0456808493126426	0.1343	0.0678	0.0038	0.0032	0.0051	0.002	0.0026	0.0156	0.175	0.0033	0.0047	0.0028	0.102	0.0074	0.004	0.002	0.0024	0.1455	0.075	0.0077	0.0076	0.0036	0.0223	0.0043	0.0088	0.1845
7	rs71545388	142654335	0.94	1.39714162152937	1.67	0.308662716071979	0.0169592477488071	0.0618681926941815	0.1345	0.0678	0.0041	0.0028	0.0049	0.0022	0.0025	0.0157	0.1739	0.0035	0.0047	0.0029	0.1011	0.0073	0.0042	0.0019	0.0023	0.1461	0.0749	0.0077	0.0077	0.0039	0.0225	0.0044	0.0086	0.1854
7	Affx-29869660	142655008	0.94	1.39714162152937	1.68	0.285465824887251	0.0156005772748197	0.0668249519271995	0.1346	0.0678	0.0042	0.0027	0.0049	0.0022	0.0025	0.0157	0.1736	0.0036	0.0047	0.0029	0.1009	0.0073	0.0043	0.0019	0.0022	0.1462	0.0748	0.0077	0.0078	0.0039	0.0225	0.0044	0.0086	0.1855
7	rs8175963	142657775	0.95	1.31333295668949	1.71	0.223208546872115	0.0177452747938917	0.0888998619969285	0.1349	0.0677	0.0044	0.0024	0.0047	0.0024	0.0024	0.0157	0.1725	0.0038	0.0048	0.003	0.1	0.0072	0.0045	0.0019	0.0021	0.1467	0.0748	0.0077	0.0079	0.0042	0.0224	0.0045	0.0085	0.1863
7	rs8175955	142660917	0.96	1.23264710971586	1.72	0.204795704918344	0.0321433958956818	0.127637644228946	0.1349	0.0669	0.0046	0.0021	0.0043	0.0026	0.0023	0.0158	0.1699	0.004	0.0048	0.0032	0.0997	0.0073	0.0049	0.0018	0.002	0.1478	0.0757	0.0077	0.0078	0.0049	0.0224	0.0049	0.0087	0.1863
7	rs79908295	142663451	0.97	1.15505862992724	1.72	0.204795704918344	0.0361450385124337	0.0862026536973973	0.1347	0.0668	0.0046	0.002	0.0043	0.0026	0.0023	0.0158	0.1695	0.004	0.0048	0.0033	0.0994	0.0073	0.005	0.0017	0.002	0.1479	0.0759	0.0077	0.0078	0.0051	0.0225	0.0051	0.0088	0.1863
7	rs1524140	142666858	0.97	1.15505862992724	1.71	0.223208546872115	0.0390341477505628	0.0893655689929195	0.1346	0.0667	0.0046	0.002	0.0043	0.0026	0.0024	0.0158	0.1693	0.004	0.0048	0.0033	0.0993	0.0073	0.005	0.0017	0.002	0.148	0.076	0.0077	0.0078	0.0051	0.0226	0.0051	0.0088	0.1863
7	rs117029123	142688669	0.98	1.080540436168	1.71	0.223208546872115	0.0862845362431465	0.126658493928512	0.134	0.0663	0.0048	0.0018	0.0042	0.0027	0.0024	0.016	0.1678	0.0042	0.0049	0.0034	0.098	0.0075	0.0054	0.0016	0.0019	0.1484	0.0769	0.0077	0.0079	0.0057	0.0229	0.0055	0.0089	0.1863
7	rs7791728	142702461	0.98	1.080540436168	1.72	0.204795704918344	0.0959484049895565	0.149681578749105	0.134	0.0663	0.0048	0.0018	0.0042	0.0027	0.0025	0.0161	0.1677	0.0042	0.0049	0.0035	0.0979	0.0075	0.0054	0.0016	0.0019	0.1484	0.077	0.0077	0.0079	0.0057	0.023	0.0055	0.0089	0.1863
7	rs13438029	142705416	0.98	1.080540436168	1.72	0.204795704918344	0.100017020754236	0.170679278220969	0.134	0.0663	0.0048	0.0018	0.0042	0.0028	0.0025	0.0161	0.1677	0.0042	0.0049	0.0035	0.0979	0.0075	0.0054	0.0016	0.0019	0.1484	0.0771	0.0077	0.0079	0.0057	0.023	0.0055	0.0089	0.1862
7	rs76039184	142722792	0.98	1.080540436168	1.72	0.204795704918344	0.126527705654694	0.152240590799791	0.1338	0.0662	0.0048	0.0018	0.0041	0.0029	0.0025	0.0158	0.1676	0.0042	0.0049	0.0035	0.098	0.0075	0.0054	0.0016	0.0019	0.1486	0.0771	0.0077	0.0078	0.0058	0.0229	0.0055	0.0089	0.1861
7	rs9885986	142724062	0.98	1.080540436168	1.72	0.204795704918344	0.128893286168361	0.150911752819125	0.1338	0.0662	0.0048	0.0018	0.0041	0.0029	0.0025	0.0158	0.1676	0.0042	0.0049	0.0035	0.098	0.0075	0.0054	0.0016	0.0019	0.1486	0.0771	0.0077	0.0078	0.0059	0.0229	0.0055	0.0089	0.1861
7	rs71545390	142726014	0.98	1.080540436168	1.72	0.204795704918344	0.128712689712951	0.145357852045729	0.1338	0.0662	0.0048	0.0018	0.0041	0.0029	0.0025	0.0158	0.1675	0.0042	0.0049	0.0035	0.098	0.0075	0.0054	0.0016	0.0019	0.1486	0.0771	0.0077	0.0078	0.0059	0.0229	0.0055	0.0089	0.1861
7	rs117446740	142734735	0.98	1.080540436168	1.72	0.204795704918344	0.145646901632104	0.157501188250261	0.1338	0.0662	0.0048	0.0018	0.0041	0.0029	0.0025	0.0158	0.1675	0.0042	0.0049	0.0035	0.0981	0.0075	0.0054	0.0016	0.0017	0.1487	0.0771	0.0076	0.0078	0.0059	0.0229	0.0055	0.009	0.1862
7	rs73170659	142736125	0.98	1.080540436168	1.72	0.204795704918344	0.146653496592268	0.158464482425801	0.1338	0.0662	0.0048	0.0018	0.0041	0.003	0.0025	0.0158	0.1675	0.0042	0.0049	0.0035	0.0981	0.0075	0.0054	0.0016	0.0017	0.1487	0.0771	0.0076	0.0078	0.0059	0.0229	0.0055	0.009	0.1862
7	rs73170664	142741491	0.98	1.080540436168	1.71	0.223208546872115	0.157319405169206	0.167620352585726	0.1336	0.0662	0.0048	0.0018	0.0041	0.003	0.0025	0.0157	0.1675	0.0042	0.0049	0.0036	0.098	0.0075	0.0054	0.0017	0.0017	0.1489	0.0771	0.0076	0.0078	0.006	0.0228	0.0055	0.009	0.1862
7	rs117588792	142749294	0.98	1.080540436168	1.71	0.223208546872115	0.179542961116285	0.193136622072349	0.1334	0.0663	0.0048	0.0017	0.0041	0.003	0.0025	0.0156	0.1673	0.0042	0.0049	0.0037	0.098	0.0075	0.0055	0.0017	0.0017	0.1492	0.0771	0.0075	0.0079	0.0062	0.0226	0.0055	0.0091	0.1862
7	rs28563993	142749919	0.98	1.080540436168	1.71	0.223208546872115	0.182265735451162	0.200725750430196	0.1334	0.0663	0.0048	0.0017	0.0041	0.003	0.0025	0.0155	0.1673	0.0042	0.0049	0.0037	0.098	0.0075	0.0055	0.0017	0.0017	0.1492	0.0771	0.0075	0.0079	0.0062	0.0226	0.0055	0.0091	0.1862
7	rs10245778	142750147	0.98	1.080540436168	1.71	0.223208546872115	0.1805704200726	0.201877822249935	0.1334	0.0663	0.0048	0.0017	0.0041	0.003	0.0025	0.0155	0.1672	0.0042	0.0049	0.0037	0.098	0.0075	0.0055	0.0017	0.0017	0.1492	0.0771	0.0075	0.0079	0.0062	0.0226	0.0055	0.0091	0.1863
7	rs6951048	142761061	0.99	1.00906370779823	1.72	0.204795704918344	0.191334997232554	0.191898573815898	0.1335	0.0663	0.0048	0.0017	0.0041	0.003	0.0025	0.0155	0.1674	0.0042	0.0049	0.0038	0.0979	0.0076	0.0055	0.0018	0.0017	0.1493	0.0769	0.0075	0.0079	0.0063	0.0226	0.0055	0.0092	0.1862
7	rs117448842	142765398	0.99	1.00906370779823	1.72	0.204795704918344	0.18508670402058	0.165461279592916	0.1335	0.0664	0.0048	0.0017	0.0041	0.003	0.0025	0.0155	0.1674	0.0042	0.0049	0.0038	0.0978	0.0076	0.0055	0.0017	0.0017	0.1493	0.0768	0.0075	0.0078	0.0063	0.0226	0.0055	0.0092	0.1862
7	rs11761973	142766808	0.99	1.00906370779823	1.72	0.204795704918344	0.182191836148005	0.164971953040269	0.1335	0.0664	0.0048	0.0017	0.0041	0.003	0.0025	0.0155	0.1674	0.0042	0.0049	0.0038	0.0978	0.0075	0.0055	0.0017	0.0017	0.1493	0.0768	0.0075	0.0078	0.0063	0.0225	0.0055	0.0092	0.1862
7	rs117055683	142771809	0.99	1.00906370779823	1.73	0.187497716434302	0.179799508579506	0.162338419146868	0.1335	0.0664	0.0048	0.0017	0.0041	0.003	0.0025	0.0155	0.1673	0.0042	0.0049	0.0038	0.0978	0.0075	0.0055	0.0017	0.0017	0.1493	0.0768	0.0074	0.0078	0.0063	0.0225	0.0055	0.0092	0.1861
7	rs112618643	142772743	0.99	1.00906370779823	1.73	0.187497716434302	0.178628446820583	0.161755220868962	0.1335	0.0664	0.0048	0.0017	0.0041	0.003	0.0025	0.0155	0.1673	0.0042	0.0049	0.0038	0.0978	0.0075	0.0055	0.0017	0.0017	0.1493	0.0768	0.0074	0.0078	0.0063	0.0225	0.0055	0.0092	0.1861
7	rs116644537	142814773	0.99	1.00906370779823	1.73	0.187497716434302	0.171623503469781	0.170382409101083	0.1336	0.0665	0.0048	0.0017	0.0041	0.003	0.0025	0.0154	0.1672	0.0042	0.0049	0.004	0.0975	0.0075	0.0055	0.0017	0.0018	0.1493	0.0768	0.0074	0.0078	0.0064	0.0224	0.0055	0.0093	0.186
7	rs73170675	142816129	0.99	1.00906370779823	1.73	0.187497716434302	0.170697038665079	0.16663773850418	0.1336	0.0665	0.0048	0.0017	0.0041	0.003	0.0025	0.0154	0.1672	0.0042	0.0049	0.004	0.0975	0.0075	0.0055	0.0017	0.0018	0.1493	0.0768	0.0074	0.0078	0.0064	0.0224	0.0056	0.0093	0.186
7	rs9986765	142835239	0.99	1.00906370779823	1.73	0.187497716434302	0.158304825880648	0.178159147164241	0.1337	0.0666	0.0048	0.0017	0.0041	0.003	0.0025	0.0154	0.1672	0.0043	0.005	0.0041	0.0973	0.0075	0.0055	0.0017	0.0018	0.1492	0.0768	0.0074	0.0078	0.0063	0.0224	0.0056	0.0094	0.1859
7	rs71545394	142835774	0.99	1.00906370779823	1.73	0.187497716434302	0.183413382703717	0.192001641399464	0.1335	0.0666	0.005	0.0017	0.0042	0.003	0.0026	0.0154	0.1671	0.0042	0.005	0.0042	0.0971	0.0075	0.0057	0.0017	0.0018	0.1491	0.077	0.0074	0.0078	0.0066	0.0224	0.0057	0.0094	0.1854
7	rs73170678	142836203	1	0.940597770197411	1.73	0.187497716434302	0.212120355141225	0.228205386790011	0.1333	0.0665	0.0051	0.0018	0.0043	0.003	0.0026	0.0154	0.1671	0.0042	0.0051	0.0042	0.0969	0.0076	0.0058	0.0017	0.0018	0.149	0.0771	0.0074	0.0078	0.0068	0.0224	0.0058	0.0094	0.185
7	rs17366934	142837632	1	0.940597770197411	1.73	0.187497716434302	0.282207238085871	0.304193935517477	0.1332	0.0664	0.0052	0.0018	0.0043	0.003	0.0026	0.0153	0.167	0.0042	0.0051	0.0044	0.0967	0.0076	0.0061	0.0017	0.0019	0.149	0.0773	0.0073	0.0078	0.0071	0.0223	0.0059	0.0095	0.1844
7	rs315288	142850726	1	0.940597770197411	1.72	0.204795704918344	0.403886584991391	0.439278710089211	0.133	0.0663	0.0054	0.0018	0.0044	0.003	0.0027	0.0152	0.1668	0.0043	0.0052	0.0045	0.0964	0.0076	0.0064	0.0016	0.0019	0.1489	0.0775	0.0073	0.0078	0.0075	0.0222	0.0061	0.0096	0.1836
7	rs76646038	142851592	1	0.940597770197411	1.72	0.204795704918344	0.407870992159265	0.446581805393163	0.133	0.0663	0.0054	0.0018	0.0044	0.003	0.0027	0.0152	0.1668	0.0043	0.0052	0.0045	0.0964	0.0076	0.0064	0.0016	0.0019	0.1489	0.0775	0.0073	0.0078	0.0075	0.0222	0.0061	0.0096	0.1836
7	rs28855384	142855393	1	0.940597770197411	1.72	0.204795704918344	0.417571171702265	0.461148764557849	0.133	0.0663	0.0054	0.0018	0.0044	0.003	0.0027	0.0152	0.1668	0.0043	0.0052	0.0045	0.0963	0.0076	0.0064	0.0016	0.0019	0.1489	0.0775	0.0073	0.0078	0.0075	0.0222	0.0061	0.0096	0.1835
7	rs315294	142869453	1	0.940597770197411	1.72	0.204795704918344	0.421390302219718	0.438351527967846	0.1331	0.0663	0.0055	0.0018	0.0044	0.003	0.0027	0.0152	0.1669	0.0043	0.0052	0.0045	0.0963	0.0076	0.0064	0.0016	0.0019	0.1489	0.0775	0.0072	0.0078	0.0076	0.0222	0.0061	0.0096	0.1833
7	rs118008852	142879564	1	0.940597770197411	1.72	0.204795704918344	0.428144629460659	0.442063384864579	0.1331	0.0663	0.0055	0.0018	0.0044	0.003	0.0027	0.0152	0.1669	0.0043	0.0052	0.0046	0.0963	0.0076	0.0064	0.0016	0.0019	0.1489	0.0774	0.0072	0.0078	0.0076	0.0222	0.0062	0.0096	0.1832
7	rs562509	142906005	1	0.940597770197411	1.72	0.204795704918344	0.495507725707765	0.543711031230081	0.1332	0.0662	0.0056	0.0019	0.0046	0.003	0.0028	0.0153	0.1671	0.0044	0.0052	0.0047	0.0961	0.0076	0.0065	0.0015	0.002	0.1487	0.0774	0.0069	0.0078	0.0078	0.0222	0.0064	0.0095	0.1823
7	rs476826	142906434	1	0.940597770197411	1.72	0.204795704918344	0.504271760538556	0.560569184614325	0.1332	0.0662	0.0056	0.0019	0.0046	0.0031	0.0028	0.0153	0.1671	0.0044	0.0052	0.0047	0.0961	0.0076	0.0066	0.0015	0.002	0.1487	0.0775	0.0069	0.0078	0.0078	0.0222	0.0064	0.0095	0.1823
7	rs3852287	142908998	1	0.940597770197411	1.72	0.204795704918344	0.491372275867988	0.531012272562211	0.1333	0.0662	0.0056	0.0019	0.0046	0.0031	0.0028	0.0153	0.1671	0.0044	0.0052	0.0047	0.0961	0.0076	0.0066	0.0015	0.002	0.1488	0.0774	0.0069	0.0078	0.0078	0.0222	0.0064	0.0095	0.1822
7	rs7780478	142913569	1	0.940597770197411	1.72	0.204795704918344	0.484020280082852	0.527536721652744	0.1333	0.0662	0.0056	0.002	0.0047	0.0031	0.0028	0.0153	0.167	0.0044	0.0053	0.0048	0.0961	0.0076	0.0066	0.0016	0.002	0.1489	0.0773	0.0067	0.0078	0.0079	0.0222	0.0064	0.0095	0.1819
7	rs10260248	142919731	1	0.940597770197411	1.72	0.204795704918344	0.488811700654995	0.512726345200996	0.1333	0.0661	0.0056	0.002	0.0047	0.0031	0.0028	0.0153	0.1669	0.0044	0.0053	0.0048	0.096	0.0077	0.0066	0.0016	0.002	0.149	0.0773	0.0067	0.0078	0.0079	0.0222	0.0065	0.0096	0.1818
7	rs117197393	142924177	1	0.940597770197411	1.72	0.204795704918344	0.489310818087905	0.509281341970346	0.1332	0.0661	0.0056	0.002	0.0047	0.0031	0.0029	0.0153	0.1669	0.0044	0.0053	0.0048	0.096	0.0077	0.0066	0.0016	0.002	0.149	0.0773	0.0067	0.0078	0.0079	0.0222	0.0065	0.0096	0.1818
7	rs112247133	142927491	1	0.940597770197411	1.72	0.204795704918344	0.489373225056811	0.504056229451706	0.1332	0.0661	0.0056	0.002	0.0047	0.0031	0.0029	0.0153	0.1668	0.0044	0.0053	0.0048	0.0959	0.0077	0.0066	0.0016	0.002	0.149	0.0773	0.0067	0.0078	0.0079	0.0222	0.0065	0.0096	0.1818
7	rs78876740	142944820	1	0.940597770197411	1.73	0.187497716434302	0.497204311216282	0.503644303702754	0.133	0.066	0.0057	0.0021	0.0048	0.0032	0.0029	0.0152	0.1666	0.0044	0.0053	0.0049	0.0958	0.0077	0.0067	0.0016	0.0021	0.1491	0.0772	0.0067	0.0078	0.008	0.0223	0.0065	0.0097	0.1816
7	rs117209647	142945256	1	0.940597770197411	1.73	0.187497716434302	0.496827051042765	0.501997457561593	0.133	0.066	0.0057	0.0021	0.0048	0.0032	0.0029	0.0152	0.1666	0.0044	0.0053	0.0049	0.0958	0.0077	0.0067	0.0016	0.0021	0.1491	0.0772	0.0067	0.0078	0.008	0.0223	0.0065	0.0097	0.1816
7	rs117499601	142956877	1	0.940597770197411	1.73	0.187497716434302	0.495570512432103	0.507217165203945	0.1329	0.066	0.0057	0.0021	0.0048	0.0032	0.003	0.0152	0.1665	0.0044	0.0053	0.0049	0.0958	0.0076	0.0067	0.0016	0.0021	0.1492	0.0773	0.0066	0.0078	0.008	0.0223	0.0066	0.0097	0.1816
7	rs1134309	142969558	1	0.940597770197411	1.73	0.187497716434302	0.494754583793274	0.517973955438827	0.1329	0.0659	0.0057	0.0022	0.0047	0.0032	0.003	0.0152	0.1664	0.0044	0.0053	0.005	0.0957	0.0076	0.0067	0.0016	0.0021	0.1493	0.0773	0.0066	0.0078	0.008	0.0222	0.0066	0.0097	0.1815
7	rs118146587	142975426	1	0.940597770197411	1.73	0.187497716434302	0.488562234163183	0.5201874952275	0.1328	0.0659	0.0057	0.0022	0.0047	0.0032	0.0031	0.0152	0.1664	0.0044	0.0053	0.005	0.0957	0.0076	0.0067	0.0017	0.0021	0.1494	0.0774	0.0064	0.0078	0.008	0.0222	0.0066	0.0097	0.1815
7	rs61737885	142983699	1.01	0.875109975033704	1.73	0.187497716434302	0.500542756340159	0.536445467586196	0.1329	0.0658	0.0057	0.0021	0.0047	0.0032	0.0031	0.0152	0.1662	0.0044	0.0053	0.005	0.0956	0.0075	0.0067	0.0017	0.0021	0.1497	0.0774	0.0064	0.0078	0.0081	0.0222	0.0066	0.0096	0.1816
7	rs3181165	142986684	1.01	0.875109975033704	1.74	0.171280181914382	0.499344720327552	0.537143024996728	0.1329	0.0658	0.0057	0.0021	0.0047	0.0033	0.0031	0.0152	0.1662	0.0044	0.0053	0.0051	0.0956	0.0075	0.0067	0.0017	0.0021	0.1498	0.0774	0.0064	0.0078	0.0081	0.0222	0.0066	0.0096	0.1815
7	rs4647288	142988726	1.01	0.875109975033704	1.74	0.171280181914382	0.498777711196048	0.537422110993314	0.1328	0.0658	0.0057	0.0021	0.0047	0.0033	0.0031	0.0152	0.1662	0.0044	0.0053	0.0051	0.0956	0.0075	0.0067	0.0017	0.0021	0.1498	0.0774	0.0064	0.0078	0.0081	0.0222	0.0066	0.0096	0.1815
7	rs4647297	142991361	1.01	0.875109975033704	1.7	0.24276969786222	0.500290423591757	0.535608696136797	0.1328	0.0658	0.0057	0.0021	0.0047	0.0033	0.0031	0.0152	0.1661	0.0044	0.0053	0.0051	0.0955	0.0075	0.0067	0.0017	0.0021	0.1498	0.0774	0.0065	0.0078	0.0081	0.0222	0.0066	0.0096	0.1816
7	rs3212149	142999388	1.01	0.875109975033704	1.69	0.263511633917478	0.498651751225488	0.541892371134442	0.1328	0.0658	0.0057	0.0021	0.0047	0.0033	0.0031	0.0152	0.1661	0.0044	0.0053	0.0051	0.0955	0.0075	0.0068	0.0017	0.0021	0.1498	0.0774	0.0064	0.0078	0.0081	0.0222	0.0066	0.0096	0.1816
7	rs73170695	143012306	1.01	0.875109975033704	1.69	0.263511633917478	0.497833384303325	0.580252453974612	0.1327	0.0658	0.0057	0.0021	0.0047	0.0033	0.0031	0.0152	0.1659	0.0043	0.0053	0.0051	0.0953	0.0074	0.0068	0.0018	0.0022	0.1501	0.0777	0.0064	0.0078	0.0081	0.0221	0.0067	0.0096	0.1817
7	rs10500136	143014244	1.01	0.875109975033704	1.69	0.263511633917478	0.493187310438423	0.606988351432865	0.1326	0.0658	0.0057	0.002	0.0046	0.0033	0.0031	0.0152	0.1658	0.0043	0.0053	0.0052	0.0952	0.0073	0.0069	0.0019	0.0022	0.1503	0.0778	0.0064	0.0078	0.0081	0.0221	0.0067	0.0095	0.1816
7	rs6962852	143016928	1.03	0.752927598544599	1.69	0.263511633917478	0.696349610276478	0.939816525373254	0.1302	0.0657	0.0061	0.0024	0.0048	0.0038	0.0037	0.0152	0.1635	0.0044	0.0057	0.006	0.0951	0.0074	0.0079	0.0021	0.0026	0.1502	0.0785	0.0058	0.008	0.0087	0.0221	0.0072	0.0099	0.1793
7	rs10282312	143017807	1.03	0.752927598544599	1.68	0.285465824887251	0.695026738386926	1.00971316975915	0.1297	0.0656	0.0062	0.0026	0.0048	0.0039	0.0039	0.0153	0.1631	0.0044	0.0057	0.0061	0.0951	0.0076	0.008	0.0022	0.0027	0.1502	0.0785	0.0056	0.0081	0.0087	0.0223	0.0073	0.0099	0.1789
7	rs79790719	143019366	1.04	0.69615671060944	1.67	0.308662716071979	0.71216292540381	1.08201411635769	0.1288	0.0655	0.0063	0.0028	0.0047	0.0041	0.0042	0.0153	0.1623	0.0044	0.0058	0.0063	0.0949	0.0079	0.0083	0.0024	0.0029	0.1502	0.0786	0.0056	0.0082	0.0088	0.0225	0.0075	0.0098	0.1781
7	rs2272257	143020625	1.04	0.69615671060944	1.67	0.308662716071979	0.739799071276565	1.10333079597257	0.1285	0.0654	0.0065	0.0031	0.0047	0.0043	0.0044	0.0153	0.1617	0.0044	0.0058	0.0064	0.0946	0.008	0.0085	0.0025	0.0031	0.1501	0.0786	0.0056	0.0083	0.0088	0.0227	0.0077	0.0098	0.1775
7	rs12667732	143021110	1.05	0.642211085129376	1.67	0.308662716071979	0.716327040374193	1.18719606800701	0.1282	0.0653	0.0065	0.0032	0.0048	0.0044	0.0045	0.0154	0.1616	0.0044	0.0059	0.0064	0.0937	0.0082	0.0086	0.0026	0.0032	0.1502	0.0784	0.0057	0.0083	0.0088	0.0227	0.0078	0.0098	0.1779
7	rs4568530	143024733	1.07	0.542615033110665	1.65	0.358901199458623	0.704606017266776	1.13979239693808	0.1244	0.0652	0.0069	0.0043	0.0049	0.0051	0.0054	0.0158	0.1618	0.0045	0.0064	0.0071	0.0912	0.0087	0.0096	0.0032	0.0044	0.1493	0.077	0.0059	0.0088	0.009	0.0231	0.0082	0.0099	0.1759
7	rs4725613	143025985	1.07	0.542615033110665	1.65	0.358901199458623	0.700546109722051	1.2788226396096	0.1237	0.0652	0.0069	0.0045	0.0049	0.0052	0.0055	0.0157	0.1612	0.0045	0.0064	0.0075	0.091	0.0088	0.0097	0.0033	0.0046	0.1495	0.0771	0.0059	0.0088	0.0089	0.0233	0.0082	0.0098	0.1755
7	rs6949709	143026724	1.09	0.453749840114468	1.64	0.38599849551783	0.934549828050471	1.33172423804387	0.1213	0.0657	0.007	0.005	0.0049	0.0057	0.0059	0.016	0.16	0.0046	0.0068	0.0078	0.089	0.0091	0.0102	0.0036	0.005	0.1504	0.0766	0.0061	0.009	0.009	0.0242	0.0086	0.0102	0.1742
7	rs6954291	143027055	1.09	0.453749840114468	1.64	0.38599849551783	1.03255424696733	1.32532321723625	0.1208	0.0653	0.007	0.0052	0.0049	0.0059	0.0061	0.0162	0.1599	0.0046	0.0071	0.008	0.0881	0.0092	0.0104	0.0038	0.0054	0.1502	0.0766	0.0062	0.0093	0.009	0.0245	0.0085	0.0101	0.1734
7	rs41276054	143029874	1.12	0.339600448506511	1.64	0.38599849551783	0.69995644886891	1.20009365655511	0.1205	0.0647	0.0072	0.0055	0.005	0.006	0.007	0.0164	0.1589	0.005	0.0074	0.0079	0.0883	0.0092	0.0102	0.0046	0.0061	0.1486	0.0767	0.007	0.0102	0.0081	0.0252	0.0085	0.0099	0.1718
7	rs7794560	143029983	1.12	0.339600448506511	1.65	0.358901199458623	0.692017726196778	1.18471860914732	0.1205	0.0647	0.0072	0.0056	0.005	0.006	0.007	0.0164	0.1589	0.005	0.0074	0.0079	0.0884	0.0092	0.0102	0.0046	0.0061	0.1485	0.0768	0.007	0.0102	0.008	0.0251	0.0084	0.0099	0.1718
7	rs6947788	143031527	1.12	0.339600448506511	1.65	0.358901199458623	0.724537869449365	1.1591726695818	0.1204	0.0645	0.0072	0.0057	0.005	0.006	0.0071	0.0164	0.1588	0.0049	0.0074	0.0079	0.0884	0.0092	0.0102	0.0047	0.0062	0.1483	0.0768	0.0072	0.0103	0.0079	0.0252	0.0084	0.0099	0.1717
7	rs13438232	143043240	1.12	0.339600448506511	1.67	0.308662716071979	0.620804792153676	1.06709006128468	0.1204	0.0644	0.0072	0.0057	0.005	0.006	0.007	0.0164	0.1589	0.0049	0.0073	0.0079	0.0883	0.0094	0.0101	0.0047	0.0062	0.1483	0.0768	0.0072	0.0103	0.0077	0.0252	0.0083	0.0098	0.1722
7	rs74824159	143043349	1.12	0.339600448506511	1.67	0.308662716071979	0.620804792153676	1.07114167860913	0.1204	0.0644	0.0072	0.0057	0.005	0.006	0.007	0.0164	0.1589	0.0049	0.0073	0.0079	0.0883	0.0094	0.0101	0.0047	0.0062	0.1483	0.0768	0.0072	0.0103	0.0077	0.0252	0.0083	0.0098	0.1722
7	rs73172436	143043878	1.12	0.339600448506511	1.66	0.333131717406117	0.587308466083923	1.06109895360426	0.1205	0.0645	0.0072	0.0057	0.005	0.0061	0.007	0.0164	0.159	0.0049	0.0073	0.0079	0.0881	0.0094	0.01	0.0047	0.0062	0.1483	0.0769	0.0072	0.0103	0.0077	0.0252	0.0083	0.0097	0.1722
7	rs4726610	143044381	1.12	0.339600448506511	1.66	0.333131717406117	0.599889337831263	1.08298876428982	0.1205	0.0645	0.0072	0.0057	0.005	0.0061	0.0071	0.0164	0.159	0.0049	0.0073	0.0079	0.0879	0.0094	0.01	0.0047	0.0062	0.1484	0.0769	0.0072	0.0103	0.0077	0.0252	0.0083	0.0097	0.1722
7	rs73172439	143048422	1.12	0.339600448506511	1.66	0.333131717406117	0.701504780721047	1.14077640434979	0.1206	0.0648	0.0073	0.0057	0.0049	0.0061	0.0072	0.0166	0.1593	0.005	0.0073	0.0081	0.0874	0.0093	0.01	0.0047	0.0063	0.1484	0.0766	0.0074	0.0102	0.0075	0.025	0.0083	0.0098	0.1717
7	rs62472681	143049847	1.13	0.306408690300974	1.67	0.308662716071979	0.684046575001681	1.10170086129402	0.1207	0.065	0.0073	0.0057	0.0049	0.0061	0.0072	0.0167	0.1596	0.005	0.0072	0.0082	0.0873	0.0093	0.0099	0.0047	0.0063	0.1484	0.0765	0.0075	0.0102	0.0074	0.0249	0.0082	0.0099	0.1715
7	rs7802536	143049973	1.13	0.306408690300974	1.67	0.308662716071979	0.685360060410104	1.08916531664263	0.1208	0.065	0.0073	0.0057	0.0049	0.0061	0.0072	0.0167	0.1596	0.005	0.0072	0.0082	0.0873	0.0093	0.0099	0.0047	0.0063	0.1484	0.0765	0.0075	0.0102	0.0074	0.0249	0.0082	0.0099	0.1713
7	rs117116088	143051311	1.13	0.306408690300974	1.67	0.308662716071979	0.623319980039736	0.946935875442309	0.121	0.0655	0.0072	0.0058	0.0048	0.006	0.0073	0.0167	0.16	0.0051	0.007	0.008	0.0867	0.0093	0.0097	0.0047	0.0063	0.1487	0.0768	0.0077	0.0103	0.0073	0.0248	0.0079	0.01	0.1711
7	rs17854363	143053723	1.14	0.275532638758866	1.67	0.308662716071979	0.589692051808923	0.822647057470251	0.1214	0.066	0.0069	0.0058	0.0046	0.0059	0.0073	0.0167	0.1607	0.0053	0.0068	0.0078	0.0856	0.0093	0.0092	0.0048	0.0063	0.1493	0.0773	0.008	0.0105	0.0071	0.0247	0.0073	0.0101	0.1709
7	rs4236482	143054309	1.13	0.306408690300974	1.66	0.333131717406117	0.592694909181481	0.803157219653106	0.1215	0.0662	0.0068	0.0058	0.0046	0.0059	0.0073	0.0167	0.1607	0.0053	0.0067	0.0078	0.0854	0.0093	0.009	0.0048	0.0063	0.1493	0.0774	0.0081	0.0106	0.0071	0.0247	0.0071	0.0101	0.171
7	rs79172074	143055029	1.14	0.275532638758866	1.66	0.333131717406117	0.561585832522884	0.775249643012696	0.1215	0.0662	0.0068	0.0059	0.0045	0.0059	0.0073	0.0166	0.1609	0.0053	0.0067	0.0078	0.0852	0.0093	0.0089	0.0048	0.0063	0.1493	0.0775	0.0081	0.0106	0.0071	0.0247	0.0071	0.0101	0.1711
7	rs6464544	143055408	1.14	0.275532638758866	1.66	0.333131717406117	0.533408339177627	0.74635115794737	0.1216	0.0662	0.0068	0.0059	0.0045	0.0059	0.0074	0.0166	0.161	0.0053	0.0067	0.0078	0.085	0.0094	0.0089	0.0048	0.0063	0.1493	0.0775	0.0081	0.0106	0.0071	0.0247	0.0071	0.0101	0.1711
7	rs41277419	143056902	1.14	0.275532638758866	1.66	0.333131717406117	0.530031614891764	0.727719207490346	0.1217	0.0663	0.0067	0.0059	0.0045	0.0059	0.0073	0.0167	0.161	0.0053	0.0067	0.0078	0.0849	0.0093	0.0088	0.0048	0.0063	0.1491	0.0777	0.0081	0.0106	0.007	0.0247	0.007	0.0102	0.1713
7	rs3812400	143061278	1.13	0.306408690300974	1.66	0.333131717406117	0.446336609693356	0.618946279959521	0.1219	0.0664	0.0065	0.0059	0.0045	0.0058	0.0071	0.0169	0.1613	0.0051	0.0068	0.0077	0.0847	0.0093	0.0084	0.0047	0.0062	0.1488	0.0785	0.0082	0.0106	0.0069	0.0248	0.0068	0.0103	0.1716
7	rs36056439	143064148	1.14	0.275532638758866	1.67	0.308662716071979	0.421854403686789	0.567489030401633	0.1221	0.0667	0.0065	0.0058	0.0045	0.0057	0.0071	0.0168	0.1616	0.0051	0.0068	0.0076	0.0846	0.0092	0.0081	0.0046	0.0061	0.1488	0.0789	0.0083	0.0106	0.0069	0.0248	0.0066	0.0103	0.1717
7	rs13232480	143069310	1.14	0.275532638758866	1.67	0.308662716071979	0.394123696527258	0.549456645860073	0.1222	0.0667	0.0064	0.0058	0.0045	0.0057	0.007	0.0168	0.1619	0.0051	0.0068	0.0076	0.0846	0.0092	0.008	0.0045	0.0061	0.1489	0.0791	0.0083	0.0106	0.0068	0.0249	0.0065	0.0103	0.1717
7	rs1135411	143077036	1.15	0.246899131395369	1.67	0.308662716071979	0.295763427463334	0.247451118130598	0.124	0.0679	0.0057	0.0055	0.0045	0.0048	0.0057	0.0168	0.1641	0.0046	0.0065	0.007	0.0851	0.0088	0.0073	0.0037	0.0054	0.1497	0.0823	0.0081	0.0104	0.0065	0.0248	0.0056	0.0104	0.1708
7	rs11978404	143080060	1.15	0.246899131395369	1.67	0.308662716071979	0.277421523723584	0.113762026395592	0.1249	0.0681	0.0053	0.0053	0.0045	0.0044	0.0052	0.0167	0.1647	0.0045	0.0064	0.0068	0.0856	0.0086	0.0069	0.0033	0.0052	0.1502	0.0836	0.008	0.0103	0.0064	0.0247	0.0052	0.0104	0.171
7	rs7787179	143081833	1.15	0.246899131395369	1.67	0.308662716071979	0.305857819897889	0.100096571140738	0.1255	0.0683	0.0052	0.0052	0.0045	0.0041	0.005	0.0166	0.165	0.0044	0.0064	0.0067	0.0856	0.0085	0.0067	0.0031	0.0051	0.1504	0.0845	0.008	0.0103	0.0062	0.0247	0.005	0.0103	0.1709
7	rs4725616	143083411	1.14	0.275532638758866	1.67	0.308662716071979	0.303011322263841	0.0726535170803705	0.1261	0.0683	0.0051	0.0052	0.0045	0.0039	0.0047	0.0165	0.1655	0.0044	0.0064	0.0066	0.0856	0.0084	0.0065	0.0029	0.005	0.1504	0.0852	0.008	0.0103	0.0062	0.0248	0.0049	0.0103	0.1708
7	rs6464547	143083661	1.14	0.275532638758866	1.68	0.285465824887251	0.319495172728322	0.065519386739129	0.1262	0.0683	0.005	0.0052	0.0045	0.0039	0.0047	0.0165	0.1656	0.0044	0.0064	0.0066	0.0856	0.0084	0.0065	0.0029	0.005	0.1504	0.0853	0.0079	0.0102	0.0062	0.0247	0.0048	0.0103	0.1708
7	rs41277425	143085968	1.14	0.275532638758866	1.68	0.285465824887251	0.398059519474037	0.0413820422838874	0.1265	0.0687	0.005	0.0051	0.0045	0.0036	0.0044	0.0165	0.166	0.0042	0.0064	0.0067	0.0856	0.0082	0.0063	0.0027	0.0047	0.1508	0.0861	0.0079	0.0101	0.0061	0.0245	0.0046	0.0104	0.1706
7	rs73154206	143086010	1.14	0.275532638758866	1.68	0.285465824887251	0.39862338775068	0.0411581074576938	0.1265	0.0687	0.005	0.0051	0.0045	0.0036	0.0044	0.0165	0.166	0.0042	0.0064	0.0067	0.0856	0.0082	0.0063	0.0027	0.0047	0.1508	0.0861	0.0079	0.0101	0.0061	0.0245	0.0046	0.0104	0.1706
7	rs6967117	143088867	1.14	0.275532638758866	1.68	0.285465824887251	0.448606942754622	0.036054001570451	0.1267	0.0689	0.0049	0.0051	0.0046	0.0035	0.0041	0.0165	0.1662	0.0041	0.0064	0.0067	0.0857	0.0082	0.0062	0.0025	0.0045	0.1511	0.0865	0.0079	0.0101	0.006	0.0244	0.0045	0.0104	0.1707
7	rs34372369	143092269	1.14	0.275532638758866	1.68	0.285465824887251	0.548860933203448	0.0240109040340978	0.1269	0.0691	0.0049	0.0051	0.0046	0.0033	0.0039	0.0164	0.1663	0.004	0.0064	0.0068	0.0859	0.0082	0.0061	0.0024	0.0044	0.1511	0.0867	0.0079	0.01	0.006	0.0243	0.0044	0.0105	0.1706
7	rs10952549	143093538	1.14	0.275532638758866	1.68	0.285465824887251	0.605121745172716	0.0221305083167175	0.1271	0.0691	0.005	0.0051	0.0046	0.0033	0.0038	0.0164	0.1663	0.004	0.0066	0.0069	0.0859	0.0081	0.0061	0.0024	0.0043	0.1512	0.0867	0.008	0.01	0.0058	0.0243	0.0044	0.0105	0.1705
7	rs11768549	143095153	1.14	0.275532638758866	1.68	0.285465824887251	0.732940487261028	0.0220049780229066	0.1274	0.069	0.005	0.0051	0.0046	0.0032	0.0037	0.0163	0.1662	0.0039	0.0066	0.0071	0.086	0.0081	0.0062	0.0023	0.0042	0.1513	0.0871	0.008	0.0099	0.0059	0.0242	0.0043	0.0106	0.1704
7	rs35251323	143095256	1.14	0.275532638758866	1.67	0.308662716071979	0.739270488985662	0.0225091570538421	0.1274	0.069	0.005	0.0051	0.0046	0.0032	0.0037	0.0163	0.1662	0.0039	0.0066	0.0071	0.086	0.0081	0.0062	0.0023	0.0042	0.1513	0.0871	0.008	0.0099	0.0059	0.0242	0.0043	0.0106	0.1704
7	rs4725617	143097100	1.14	0.275532638758866	1.67	0.308662716071979	0.890014879127889	0.0364235263634658	0.1275	0.0688	0.005	0.0051	0.0046	0.0031	0.0036	0.0164	0.1662	0.0039	0.0067	0.0073	0.086	0.0081	0.0062	0.0022	0.0041	0.1513	0.0876	0.008	0.0098	0.006	0.0242	0.0043	0.0105	0.1703
7	rs3885667	143103155	1.13	0.306408690300974	1.67	0.308662716071979	1.0369055222819	0.037596035498479	0.1276	0.0685	0.0049	0.005	0.0046	0.003	0.0035	0.0164	0.1663	0.0038	0.0067	0.0074	0.0859	0.0081	0.0062	0.0021	0.004	0.1514	0.088	0.0081	0.0098	0.006	0.0243	0.0042	0.0106	0.17
7	rs7794735	143104816	1.13	0.306408690300974	1.67	0.308662716071979	1.10251902791263	0.0367416267445653	0.1277	0.0684	0.0049	0.005	0.0046	0.003	0.0035	0.0164	0.1664	0.0036	0.0067	0.0074	0.0859	0.0082	0.0062	0.0021	0.004	0.1514	0.0881	0.0081	0.0098	0.006	0.0243	0.0042	0.0106	0.1699
7	rs118005722	143105543	1.13	0.306408690300974	1.69	0.263511633917478	1.08596458193455	0.0349038415136676	0.1277	0.0684	0.0049	0.005	0.0046	0.003	0.0035	0.0164	0.1664	0.0036	0.0067	0.0075	0.0859	0.0082	0.0063	0.0021	0.004	0.1514	0.0881	0.0081	0.0098	0.006	0.0243	0.0042	0.0106	0.1698
7	rs11767557	143109139	1.13	0.306408690300974	1.71	0.223208546872115	1.15796024344974	0.0428508550264692	0.1278	0.0684	0.0049	0.005	0.0047	0.0029	0.0033	0.0164	0.1666	0.0037	0.0068	0.0075	0.0859	0.0082	0.0063	0.0021	0.0038	0.1514	0.0883	0.0082	0.0098	0.0059	0.0243	0.0042	0.0106	0.1696
7	rs11771145	143110762	1.13	0.306408690300974	1.7	0.24276969786222	1.17658648339387	0.0520120982983859	0.1279	0.0685	0.0048	0.0049	0.0047	0.0028	0.0032	0.0165	0.1672	0.0037	0.0068	0.0075	0.0857	0.0082	0.0063	0.002	0.0035	0.1516	0.0885	0.0085	0.0096	0.0059	0.0243	0.0042	0.0104	0.1692
7	rs77531530	143111805	1.14	0.275532638758866	1.71	0.223208546872115	1.19560524284476	0.0543912930221992	0.128	0.0685	0.0048	0.0048	0.0047	0.0027	0.0031	0.0165	0.1673	0.0037	0.0068	0.0076	0.0858	0.0082	0.0063	0.002	0.0034	0.1516	0.0887	0.0086	0.0096	0.0059	0.0243	0.0042	0.0104	0.1693
7	rs75963433	143124105	1.13	0.306408690300974	1.7	0.24276969786222	1.40203869676189	0.0860495335234299	0.1282	0.0683	0.0048	0.0047	0.0047	0.0024	0.0027	0.0164	0.1675	0.0037	0.0067	0.0077	0.0857	0.0081	0.0063	0.0017	0.0031	0.1511	0.0902	0.0087	0.0095	0.0059	0.0248	0.0043	0.0103	0.1691
7	rs6966814	143128499	1.13	0.306408690300974	1.7	0.24276969786222	1.45340318792516	0.103861291198418	0.1282	0.0682	0.0048	0.0047	0.0047	0.0024	0.0027	0.0164	0.1676	0.0037	0.0067	0.0077	0.0858	0.0081	0.0062	0.0017	0.003	0.1511	0.0904	0.0087	0.0094	0.0058	0.0248	0.0043	0.0103	0.1691
7	rs34465195	143139381	1.14	0.275532638758866	1.71	0.223208546872115	0.987572292781404	0.124885432141754	0.129	0.0678	0.004	0.0043	0.0046	0.002	0.0021	0.0168	0.1682	0.0036	0.0064	0.0066	0.086	0.0077	0.0058	0.0015	0.0025	0.1535	0.0909	0.0087	0.0092	0.0056	0.0261	0.0043	0.0098	0.1697
7	rs61750008	143140675	1.14	0.275532638758866	1.71	0.223208546872115	0.924223937872166	0.127637644228946	0.129	0.0678	0.004	0.0042	0.0046	0.002	0.0021	0.0168	0.1682	0.0036	0.0064	0.0065	0.086	0.0077	0.0058	0.0015	0.0025	0.1535	0.0909	0.0087	0.0091	0.0056	0.0262	0.0043	0.0098	0.1697
7	rs4595035	143141475	1.14	0.275532638758866	1.71	0.223208546872115	0.882341647069401	0.129694001351637	0.129	0.0678	0.004	0.0042	0.0046	0.002	0.0021	0.0168	0.1681	0.0036	0.0064	0.0065	0.086	0.0077	0.0058	0.0015	0.0025	0.1535	0.091	0.0087	0.0091	0.0056	0.0262	0.0043	0.0098	0.1697
7	rs1014069	143149350	1.14	0.275532638758866	1.71	0.223208546872115	0.884869087877471	0.136026921577268	0.1291	0.068	0.0039	0.0041	0.0046	0.0019	0.0019	0.0169	0.168	0.0035	0.0063	0.0065	0.086	0.0077	0.0058	0.0015	0.0025	0.1538	0.0911	0.0086	0.0091	0.0056	0.0262	0.0043	0.0098	0.17
7	rs2949738	143150904	1.14	0.275532638758866	1.72	0.204795704918344	0.837771023196256	0.140895232117075	0.1291	0.068	0.0039	0.0041	0.0046	0.0019	0.0019	0.0169	0.168	0.0035	0.0063	0.0064	0.086	0.0077	0.0058	0.0015	0.0024	0.1539	0.0911	0.0086	0.0091	0.0056	0.0262	0.0043	0.0098	0.17
7	rs78689898	143170112	1.14	0.275532638758866	1.72	0.204795704918344	0.660813160537436	0.171868555336024	0.129	0.0679	0.0038	0.0037	0.0045	0.0019	0.0017	0.0169	0.1681	0.0035	0.0062	0.0062	0.0866	0.0075	0.006	0.0014	0.0023	0.1546	0.0912	0.0085	0.0089	0.0055	0.0264	0.0043	0.0099	0.1703
7	rs1473653	143174663	1.14	0.275532638758866	1.71	0.223208546872115	0.635895078427034	0.177356005814347	0.129	0.0679	0.0038	0.0037	0.0044	0.002	0.0016	0.0169	0.1681	0.0035	0.0062	0.0062	0.0867	0.0075	0.006	0.0013	0.0023	0.1548	0.0912	0.0085	0.0088	0.0055	0.0264	0.0043	0.0099	0.1703
7	rs10278721	143175345	1.14	0.275532638758866	1.72	0.204795704918344	0.617249591911127	0.180273342860858	0.129	0.0679	0.0037	0.0037	0.0044	0.002	0.0016	0.0169	0.1681	0.0035	0.0061	0.0062	0.0867	0.0075	0.0061	0.0013	0.0023	0.1549	0.0912	0.0085	0.0088	0.0055	0.0264	0.0043	0.0099	0.1704
7	rs118000386	143189828	1.14	0.275532638758866	1.72	0.204795704918344	0.563786705466348	0.192310956719163	0.1289	0.0678	0.0037	0.0036	0.0042	0.002	0.0017	0.0168	0.1681	0.0034	0.006	0.006	0.0871	0.0075	0.0063	0.0013	0.0022	0.1552	0.0912	0.0083	0.0086	0.0054	0.0265	0.0044	0.0098	0.1707
7	rs7786166	143191034	1.14	0.275532638758866	1.72	0.204795704918344	0.563920221298952	0.196139671571806	0.1289	0.0678	0.0037	0.0036	0.0042	0.002	0.0017	0.0168	0.1681	0.0034	0.006	0.006	0.0871	0.0075	0.0063	0.0013	0.0022	0.1552	0.0912	0.0083	0.0086	0.0054	0.0265	0.0044	0.0098	0.1707
7	rs9640390	143193347	1.14	0.275532638758866	1.72	0.204795704918344	0.562319008694097	0.198324034213536	0.1289	0.0678	0.0037	0.0036	0.0042	0.002	0.0017	0.0168	0.1681	0.0034	0.006	0.006	0.0871	0.0075	0.0063	0.0013	0.0022	0.1552	0.0912	0.0083	0.0086	0.0054	0.0265	0.0044	0.0098	0.1707
7	rs2367946	143195165	1.14	0.275532638758866	1.72	0.204795704918344	0.577143921208065	0.189430596314054	0.1288	0.0679	0.0037	0.0036	0.0042	0.002	0.0017	0.0168	0.1681	0.0034	0.0061	0.006	0.0871	0.0075	0.0063	0.0013	0.0022	0.1552	0.0912	0.0083	0.0087	0.0054	0.0266	0.0043	0.0098	0.1707
7	rs2367948	143195341	1.14	0.275532638758866	1.72	0.204795704918344	0.579575883081087	0.189327999728756	0.1288	0.0679	0.0037	0.0036	0.0042	0.002	0.0017	0.0168	0.1681	0.0034	0.0061	0.006	0.0871	0.0075	0.0063	0.0013	0.0022	0.1552	0.0912	0.0083	0.0087	0.0054	0.0266	0.0043	0.0098	0.1707
7	rs2949747	143198249	1.14	0.275532638758866	1.72	0.204795704918344	0.485635611166843	0.213198340012011	0.1286	0.0681	0.0037	0.0035	0.0044	0.002	0.0017	0.0169	0.168	0.0035	0.0061	0.006	0.0869	0.0075	0.0063	0.0013	0.0022	0.1548	0.0914	0.0084	0.0086	0.0054	0.0269	0.0043	0.0099	0.1705
7	rs1880560	143198905	1.14	0.275532638758866	1.72	0.204795704918344	0.483647881090377	0.215872693787667	0.1286	0.0681	0.0037	0.0035	0.0044	0.002	0.0017	0.0169	0.168	0.0035	0.0061	0.006	0.0869	0.0075	0.0063	0.0013	0.0022	0.1548	0.0914	0.0084	0.0086	0.0054	0.0269	0.0043	0.0099	0.1705
7	rs4726629	143199048	1.14	0.275532638758866	1.72	0.204795704918344	0.481292576097956	0.215336944165473	0.1286	0.0682	0.0037	0.0035	0.0044	0.002	0.0017	0.0169	0.168	0.0035	0.0061	0.006	0.0869	0.0075	0.0063	0.0013	0.0022	0.1547	0.0914	0.0084	0.0086	0.0054	0.0269	0.0043	0.0099	0.1705
7	rs940701	143201493	1.14	0.275532638758866	1.72	0.204795704918344	0.475182561205538	0.213411883311543	0.1284	0.0686	0.0037	0.0035	0.0044	0.002	0.0017	0.0169	0.1679	0.0035	0.0061	0.006	0.0869	0.0076	0.0063	0.0013	0.0022	0.1544	0.0914	0.0084	0.0086	0.0054	0.027	0.0043	0.0099	0.1704
7	rs117246492	143201586	1.14	0.275532638758866	1.72	0.204795704918344	0.49444093748829	0.217052884243873	0.1284	0.0686	0.0037	0.0035	0.0044	0.002	0.0017	0.017	0.1679	0.0035	0.0061	0.006	0.0869	0.0074	0.0063	0.0013	0.0022	0.1544	0.0914	0.0084	0.0086	0.0055	0.027	0.0043	0.0099	0.1704
7	rs12669468	143205107	1.13	0.306408690300974	1.72	0.204795704918344	0.460831039161843	0.194480879875135	0.1277	0.0704	0.0038	0.0035	0.0047	0.0021	0.0017	0.0171	0.1671	0.0037	0.0064	0.006	0.0864	0.0077	0.0065	0.0013	0.0022	0.153	0.091	0.0084	0.0086	0.0054	0.0273	0.0044	0.0101	0.1703
7	rs117062867	143205820	1.13	0.306408690300974	1.71	0.223208546872115	0.461983399465369	0.198741025907447	0.1274	0.0709	0.0038	0.0035	0.0048	0.0021	0.0017	0.0171	0.1667	0.0037	0.0064	0.006	0.0862	0.0077	0.0066	0.0013	0.0022	0.1526	0.0909	0.0084	0.0086	0.0055	0.0274	0.0045	0.0101	0.1703
7	rs2966699	143208214	1.13	0.306408690300974	1.71	0.223208546872115	0.454187151183845	0.201772997176456	0.1271	0.0715	0.0038	0.0035	0.0048	0.0021	0.0018	0.0172	0.1664	0.0038	0.0065	0.006	0.0861	0.0078	0.0067	0.0013	0.0023	0.1521	0.0908	0.0085	0.0086	0.0055	0.0275	0.0045	0.0101	0.1703
7	rs10260451	143208225	1.13	0.306408690300974	1.71	0.223208546872115	0.451062861213128	0.201563401748417	0.1272	0.0715	0.0038	0.0035	0.0048	0.0021	0.0018	0.0172	0.1664	0.0038	0.0065	0.006	0.0861	0.0078	0.0067	0.0013	0.0023	0.1521	0.0908	0.0085	0.0086	0.0055	0.0275	0.0045	0.0101	0.1703
7	rs118077835	143208782	1.13	0.306408690300974	1.71	0.223208546872115	0.455090353886003	0.201563401748417	0.1271	0.0716	0.0038	0.0035	0.0049	0.0021	0.0018	0.0172	0.1664	0.0038	0.0065	0.006	0.086	0.0078	0.0067	0.0013	0.0023	0.1522	0.0908	0.0085	0.0086	0.0055	0.0275	0.0045	0.0101	0.1702
7	rs17382409	143208968	1.13	0.306408690300974	1.71	0.223208546872115	0.455090353886003	0.201563401748417	0.1271	0.0717	0.0038	0.0035	0.0049	0.0021	0.0018	0.0172	0.1664	0.0038	0.0065	0.006	0.086	0.0078	0.0067	0.0013	0.0023	0.1522	0.0908	0.0085	0.0086	0.0055	0.0275	0.0045	0.0101	0.1701
7	rs114163597	143214492	1.13	0.306408690300974	1.71	0.223208546872115	0.304334663283618	0.208306422178862	0.127	0.0716	0.0038	0.0036	0.0052	0.002	0.0019	0.017	0.1664	0.0038	0.0066	0.006	0.0861	0.008	0.006	0.0014	0.0024	0.1518	0.0904	0.0084	0.0087	0.0055	0.0278	0.0046	0.0101	0.1704
7	rs2949769	143216729	1.13	0.306408690300974	1.71	0.223208546872115	0.218990525964275	0.15971987726673	0.127	0.0715	0.0039	0.0036	0.0055	0.002	0.002	0.0169	0.1667	0.0038	0.0066	0.006	0.0863	0.0081	0.0055	0.0015	0.0026	0.1516	0.09	0.0084	0.0088	0.0055	0.0279	0.0047	0.01	0.1701
7	rs60388145	143425911	1.12	0.339600448506511	1.75	0.156107803097264	0.119935578485868	0.208518330387041	0.121	0.071	0.004	0.0036	0.0063	0.0032	0.0021	0.0164	0.1693	0.0034	0.0062	0.0053	0.0882	0.0093	0.0057	0.0018	0.0035	0.1508	0.0871	0.0084	0.009	0.006	0.031	0.0055	0.0099	0.1687
7	rs72611578	143426263	1.12	0.339600448506511	1.76	0.141944438278083	0.124218105533415	0.208412367335258	0.121	0.071	0.004	0.0036	0.0062	0.0032	0.0021	0.0164	0.1693	0.0034	0.0062	0.0053	0.0882	0.0093	0.0057	0.0018	0.0035	0.1509	0.0871	0.0084	0.009	0.006	0.031	0.0053	0.0099	0.1687
7	rs13227766	143428055	1.12	0.339600448506511	1.76	0.141944438278083	0.139978525013056	0.199262679447104	0.121	0.0709	0.004	0.0037	0.0063	0.0033	0.0022	0.0164	0.1692	0.0034	0.0062	0.0053	0.0881	0.0093	0.0056	0.0018	0.0035	0.1511	0.087	0.0084	0.009	0.006	0.031	0.0053	0.0099	0.1687
7	rs7811442	143431034	1.12	0.339600448506511	1.76	0.141944438278083	0.150258587830908	0.198219832327859	0.1211	0.0708	0.004	0.0037	0.0062	0.0035	0.0022	0.0166	0.1693	0.0034	0.0061	0.0052	0.0883	0.0093	0.0055	0.0018	0.0036	0.1511	0.0867	0.0084	0.009	0.006	0.0311	0.0053	0.0099	0.1683
7	rs7776595	143431883	1.12	0.339600448506511	1.76	0.141944438278083	0.169348220989852	0.205663625006384	0.121	0.0708	0.004	0.0038	0.0062	0.0035	0.0022	0.0167	0.1695	0.0034	0.0061	0.0052	0.0884	0.0093	0.0055	0.0018	0.0036	0.1509	0.0866	0.0084	0.009	0.006	0.0312	0.0053	0.0098	0.1683
7	rs117060634	143432552	1.12	0.339600448506511	1.75	0.156107803097264	0.191487026041199	0.211173207027772	0.121	0.0707	0.004	0.0038	0.0062	0.0036	0.0022	0.0167	0.1697	0.0034	0.0061	0.0052	0.0885	0.0093	0.0055	0.0018	0.0036	0.1508	0.0864	0.0083	0.009	0.006	0.0313	0.0054	0.0097	0.1684
7	rs7803432	143434149	1.11	0.375177619549844	1.75	0.156107803097264	0.274534065032756	0.223202115815338	0.1207	0.0705	0.0039	0.004	0.0062	0.0038	0.0022	0.017	0.1703	0.0033	0.0061	0.0051	0.0889	0.0093	0.0054	0.0019	0.0037	0.1503	0.0857	0.0083	0.0091	0.006	0.0315	0.0055	0.0094	0.1685
7	rs7807308	143434404	1.11	0.375177619549844	1.75	0.156107803097264	0.284900752079742	0.247451118130598	0.1209	0.0704	0.0039	0.004	0.0061	0.0038	0.0022	0.0174	0.1702	0.0033	0.0061	0.0051	0.089	0.0092	0.0054	0.0019	0.0037	0.1501	0.0858	0.0083	0.0091	0.006	0.0316	0.0056	0.0093	0.1684
7	rs13230093	143437434	1.11	0.375177619549844	1.75	0.156107803097264	0.328522028141315	0.259529890680576	0.1208	0.0703	0.0039	0.0042	0.0061	0.0038	0.0022	0.0174	0.1702	0.0034	0.0061	0.0051	0.089	0.0092	0.0054	0.0019	0.0037	0.15	0.0858	0.0083	0.0091	0.006	0.0316	0.0056	0.0093	0.1683
7	rs17164396	143572286	1.09	0.453749840114468	1.75	0.156107803097264	0.450223514487115	0.258166256845723	0.1234	0.0667	0.0041	0.0042	0.0072	0.004	0.002	0.0174	0.1691	0.0032	0.006	0.0049	0.0909	0.0102	0.0055	0.0016	0.0034	0.1467	0.087	0.008	0.0092	0.0057	0.0318	0.0058	0.0085	0.1701
7	rs73154274	143576517	1.09	0.453749840114468	1.75	0.156107803097264	0.473338522794507	0.265579407875778	0.1234	0.0666	0.0041	0.0043	0.0072	0.004	0.0021	0.0175	0.1691	0.0032	0.006	0.0049	0.0908	0.0102	0.0056	0.0016	0.0034	0.1464	0.087	0.008	0.0092	0.0058	0.0318	0.0059	0.0085	0.1701
7	rs62482923	143578993	1.09	0.453749840114468	1.75	0.156107803097264	0.506680521553669	0.268218156124282	0.1234	0.0665	0.0042	0.0043	0.0072	0.0041	0.0021	0.0176	0.169	0.0032	0.006	0.0049	0.0908	0.0102	0.0056	0.0016	0.0034	0.1462	0.087	0.008	0.0092	0.0058	0.0318	0.0059	0.0084	0.1703
7	rs6980105	143581507	1.09	0.453749840114468	1.75	0.156107803097264	0.554212536088018	0.277923629930956	0.1234	0.0664	0.0042	0.0044	0.0072	0.0041	0.0021	0.0176	0.169	0.0032	0.006	0.0049	0.0908	0.0102	0.0056	0.0017	0.0034	0.1461	0.0869	0.008	0.0093	0.0058	0.0318	0.0059	0.0084	0.1704
7	rs2107593	143582994	1.09	0.453749840114468	1.76	0.141944438278083	0.547675008493861	0.270404093280546	0.1234	0.0664	0.0042	0.0044	0.0072	0.0041	0.0021	0.0176	0.169	0.0032	0.006	0.0049	0.0908	0.0102	0.0056	0.0017	0.0034	0.1461	0.0869	0.008	0.0093	0.0058	0.0318	0.0059	0.0084	0.1704
7	rs13228908	143591491	1.09	0.453749840114468	1.76	0.141944438278083	0.557594586733228	0.272480044775069	0.1232	0.0665	0.0042	0.0044	0.0072	0.0041	0.0021	0.0175	0.1691	0.0032	0.006	0.005	0.0908	0.0101	0.0056	0.0017	0.0034	0.146	0.0868	0.008	0.0093	0.0059	0.0317	0.0059	0.0083	0.1706
7	rs62482924	143593876	1.09	0.453749840114468	1.77	0.128753168183355	0.552161505844427	0.269483027978752	0.1233	0.0665	0.0042	0.0044	0.0072	0.0041	0.0021	0.0175	0.1691	0.0032	0.006	0.005	0.0908	0.0101	0.0056	0.0017	0.0034	0.1459	0.0868	0.008	0.0093	0.0059	0.0317	0.0059	0.0083	0.1707
7	rs28677954	143603256	1.09	0.453749840114468	1.77	0.128753168183355	0.490309790536738	0.252396086480084	0.1236	0.0679	0.0042	0.0043	0.0073	0.0038	0.002	0.0172	0.1682	0.003	0.0059	0.005	0.0914	0.0099	0.0056	0.0016	0.0034	0.144	0.0866	0.0081	0.0092	0.0058	0.0313	0.006	0.0081	0.1734
7	rs10244666	143609100	1.08	0.496867270490283	1.77	0.128753168183355	0.486008749452892	0.234785201672574	0.1233	0.068	0.0042	0.0042	0.0073	0.0037	0.0019	0.0172	0.1685	0.003	0.0059	0.0051	0.092	0.0098	0.0056	0.0016	0.0033	0.1431	0.0865	0.0081	0.0092	0.0058	0.0311	0.006	0.0081	0.1741
7	rs11983440	143618134	1.08	0.496867270490283	1.77	0.128753168183355	0.505919265704716	0.266381645968273	0.1233	0.0681	0.0042	0.0042	0.0074	0.0037	0.0019	0.0172	0.1686	0.0029	0.0059	0.0051	0.0924	0.0097	0.0056	0.0016	0.0033	0.1428	0.0865	0.008	0.0092	0.0058	0.031	0.006	0.0081	0.1745
7	rs74409396	143622084	1.08	0.496867270490283	1.77	0.128753168183355	0.517075148653458	0.268218156124282	0.1233	0.0681	0.0042	0.0042	0.0074	0.0037	0.0019	0.0172	0.1686	0.0029	0.0059	0.0051	0.0922	0.0097	0.0056	0.0016	0.0033	0.1428	0.0865	0.008	0.0092	0.0058	0.031	0.006	0.0081	0.1745
7	rs2240359	143632618	1.08	0.496867270490283	1.77	0.128753168183355	0.536077922129847	0.321774202084784	0.1234	0.0682	0.0042	0.0042	0.0074	0.0037	0.0019	0.0171	0.1686	0.0029	0.0059	0.0051	0.0923	0.0097	0.0056	0.0016	0.0033	0.1427	0.0865	0.008	0.0092	0.0058	0.0311	0.006	0.0081	0.1744
7	rs13229174	143632833	1.08	0.496867270490283	1.77	0.128753168183355	0.422376821677109	0.319348690478575	0.1235	0.0682	0.0042	0.004	0.0074	0.0036	0.0019	0.0171	0.1686	0.0029	0.0059	0.0051	0.0922	0.0097	0.0056	0.0016	0.0033	0.1432	0.0865	0.008	0.0092	0.0058	0.0311	0.006	0.0081	0.1745
7	rs13235235	143633157	1.08	0.496867270490283	1.78	0.116496372702931	0.415725710792996	0.320318245663164	0.1236	0.0682	0.0042	0.004	0.0074	0.0036	0.0019	0.0171	0.1686	0.0029	0.0059	0.0051	0.0921	0.0097	0.0056	0.0016	0.0032	0.1432	0.0865	0.008	0.0092	0.0058	0.0311	0.006	0.0081	0.1745
7	rs984764	143633297	1.08	0.496867270490283	1.78	0.116496372702931	0.410213817782239	0.321410030597758	0.1237	0.0682	0.0042	0.004	0.0074	0.0036	0.0019	0.0171	0.1686	0.0029	0.0059	0.0051	0.092	0.0097	0.0056	0.0016	0.0032	0.1432	0.0865	0.008	0.0092	0.0058	0.0311	0.006	0.0081	0.1745
7	rs75973419	143633648	1.08	0.496867270490283	1.78	0.116496372702931	0.40952741739468	0.320075775582771	0.1237	0.0682	0.0042	0.004	0.0074	0.0036	0.0019	0.0171	0.1686	0.0029	0.0059	0.0051	0.092	0.0097	0.0056	0.0016	0.0032	0.1432	0.0865	0.008	0.0092	0.0058	0.0311	0.006	0.0081	0.1745
7	rs2072164	143657427	1.08	0.496867270490283	1.8	0.0946327581538143	0.304432810021229	0.307662468003358	0.1236	0.068	0.0041	0.0038	0.0066	0.0034	0.0017	0.0169	0.1682	0.0029	0.0059	0.0051	0.0936	0.0098	0.0055	0.0015	0.003	0.1431	0.0869	0.0083	0.0093	0.0057	0.0309	0.0058	0.0079	0.1756
7	rs2072165	143657473	1.08	0.496867270490283	1.82	0.0760422202337298	0.304727350743801	0.308741294732316	0.1236	0.068	0.0041	0.0038	0.0066	0.0034	0.0017	0.0169	0.1682	0.0029	0.0059	0.0051	0.0936	0.0098	0.0055	0.0015	0.003	0.1431	0.0869	0.0083	0.0093	0.0057	0.0309	0.0058	0.0079	0.1756
7	rs2072166	143657801	1.08	0.496867270490283	1.82	0.0760422202337298	0.305611877345832	0.313670147471775	0.1236	0.068	0.0041	0.0038	0.0066	0.0034	0.0017	0.0169	0.1682	0.0029	0.0059	0.0051	0.0936	0.0098	0.0055	0.0015	0.003	0.1432	0.0869	0.0083	0.0093	0.0057	0.0309	0.0058	0.0079	0.1756
7	rs6975742	143659520	1.08	0.496867270490283	1.82	0.0760422202337298	0.303648105232882	0.311142711991857	0.1236	0.068	0.0041	0.0038	0.0066	0.0034	0.0017	0.0169	0.1681	0.0029	0.0059	0.0051	0.0937	0.0098	0.0055	0.0015	0.003	0.1432	0.0869	0.0083	0.0093	0.0057	0.0309	0.0058	0.0079	0.1757
7	rs62482928	143659847	1.08	0.496867270490283	1.82	0.0760422202337298	0.30130042699416	0.307183351358197	0.1236	0.068	0.0041	0.0038	0.0066	0.0034	0.0017	0.0169	0.1681	0.0029	0.0059	0.0051	0.0937	0.0098	0.0055	0.0015	0.003	0.1432	0.0869	0.0083	0.0093	0.0057	0.0309	0.0058	0.0079	0.1757
7	rs116907370	143667249	1.08	0.496867270490283	1.83	0.0678757074061657	0.266243419831013	0.268907857295775	0.1236	0.068	0.0041	0.0038	0.0065	0.0034	0.0017	0.0169	0.1682	0.0029	0.0059	0.0051	0.0937	0.0098	0.0055	0.0015	0.0029	0.1431	0.087	0.0083	0.0093	0.0057	0.0308	0.0058	0.0078	0.1758
7	rs76651111	143671433	1.08	0.496867270490283	1.85	0.0536022520271762	0.252420945756828	0.269483027978752	0.1235	0.068	0.0041	0.0038	0.0064	0.0034	0.0017	0.0169	0.1682	0.0029	0.0059	0.0051	0.0937	0.0098	0.0055	0.0015	0.0029	0.143	0.087	0.0083	0.0093	0.0057	0.0308	0.0057	0.0078	0.1759
7	rs2158576	143674722	1.08	0.496867270490283	1.85	0.0536022520271762	0.247390441555522	0.278620938602695	0.1235	0.068	0.0041	0.0038	0.0064	0.0034	0.0017	0.0169	0.1682	0.0029	0.0059	0.0051	0.0937	0.0098	0.0055	0.0015	0.0029	0.143	0.087	0.0082	0.0093	0.0057	0.0308	0.0057	0.0078	0.1759
7	rs111322577	143680416	1.08	0.496867270490283	1.85	0.0536022520271762	0.244939645741471	0.276878674942021	0.1235	0.068	0.0041	0.0038	0.0063	0.0034	0.0017	0.0169	0.1682	0.0029	0.0059	0.0051	0.0937	0.0098	0.0055	0.0015	0.0029	0.1429	0.0871	0.0082	0.0094	0.0057	0.0308	0.0057	0.0078	0.176
7	rs73154290	143689487	1.08	0.496867270490283	1.85	0.0536022520271762	0.220923003595672	0.260098735734669	0.1233	0.0678	0.0041	0.0037	0.0063	0.0034	0.0017	0.0169	0.1684	0.003	0.0059	0.0051	0.0936	0.01	0.0056	0.0016	0.003	0.1424	0.0873	0.0082	0.0095	0.0057	0.0307	0.0057	0.0078	0.1763
7	rs28874913	143690673	1.08	0.496867270490283	1.9	0.0281172319502089	0.193737471645783	0.283867794437624	0.1229	0.0676	0.0041	0.0036	0.0064	0.0036	0.0018	0.017	0.1687	0.0031	0.0059	0.0051	0.0934	0.0103	0.0057	0.0017	0.0029	0.1409	0.0878	0.0081	0.0096	0.0059	0.0305	0.0056	0.0078	0.1767
7	rs7787465	143696250	1.08	0.496867270490283	1.91	0.0244682236684294	0.163494351615089	0.278039810743742	0.1223	0.0674	0.0042	0.0035	0.0063	0.0036	0.0019	0.0167	0.1675	0.0033	0.0059	0.0053	0.0927	0.0104	0.0059	0.0019	0.0028	0.1408	0.0895	0.0078	0.0098	0.006	0.0305	0.0055	0.0079	0.1775
7	rs7787378	143701516	1.08	0.496867270490283	1.91	0.0244682236684294	0.155123856258234	0.261237595115044	0.1222	0.0674	0.0042	0.0035	0.0063	0.0036	0.0019	0.0167	0.1675	0.0033	0.0059	0.0053	0.0925	0.0104	0.0059	0.0019	0.0028	0.1408	0.0896	0.0078	0.0098	0.0061	0.0305	0.0055	0.0079	0.1778
7	rs73156503	143704122	1.08	0.496867270490283	1.91	0.0244682236684294	0.153280286134661	0.256011788873321	0.1222	0.0674	0.0042	0.0034	0.0063	0.0036	0.0019	0.0167	0.1675	0.0033	0.0059	0.0053	0.0925	0.0104	0.0059	0.0019	0.0028	0.1408	0.0896	0.0078	0.0098	0.0061	0.0305	0.0055	0.0079	0.1778
7	rs2057853	143704568	1.08	0.496867270490283	1.9	0.0281172319502089	0.15344734563029	0.254201911278913	0.1222	0.0674	0.0042	0.0034	0.0063	0.0036	0.0019	0.0167	0.1675	0.0033	0.0059	0.0053	0.0925	0.0104	0.0059	0.0019	0.0028	0.1408	0.0896	0.0078	0.0098	0.0061	0.0305	0.0055	0.0079	0.1778
7	rs7782615	143718248	1.08	0.496867270490283	1.87	0.04181310425502	0.178811133851114	0.267758661016164	0.1221	0.0671	0.0042	0.0033	0.0062	0.0036	0.0018	0.0166	0.1675	0.0032	0.0059	0.0052	0.0927	0.0104	0.0059	0.0018	0.0026	0.1413	0.0901	0.0077	0.0099	0.0061	0.0305	0.0054	0.0077	0.178
7	rs117228508	143719529	1.08	0.496867270490283	1.86	0.047416592333268	0.171552133394559	0.26021255155635	0.1221	0.0671	0.0042	0.0033	0.0062	0.0036	0.0018	0.0166	0.1675	0.0032	0.0059	0.0052	0.0927	0.0104	0.0059	0.0018	0.0026	0.1413	0.0902	0.0077	0.0099	0.0061	0.0305	0.0053	0.0077	0.178
7	rs6953451	143722197	1.08	0.496867270490283	1.84	0.0604088827715036	0.166809648554312	0.267299410769223	0.1221	0.067	0.0042	0.0033	0.0062	0.0035	0.0018	0.0165	0.1674	0.0032	0.0059	0.0052	0.0927	0.0103	0.0059	0.0018	0.0026	0.1414	0.0904	0.0077	0.0099	0.0061	0.0305	0.0053	0.0076	0.1782
7	rs117290179	143728216	1.08	0.496867270490283	1.82	0.0760422202337298	0.143389114085371	0.288909309296894	0.1216	0.0669	0.0042	0.0031	0.006	0.0035	0.0018	0.0165	0.1672	0.0033	0.0058	0.0052	0.0931	0.0102	0.006	0.0018	0.0024	0.1418	0.0912	0.0077	0.0101	0.006	0.0305	0.0053	0.0076	0.1782
7	rs75300104	143729951	1.08	0.496867270490283	1.82	0.0760422202337298	0.158815947372509	0.322138494996143	0.1215	0.0669	0.0042	0.003	0.006	0.0035	0.0018	0.0165	0.1671	0.0033	0.0058	0.0052	0.0932	0.0101	0.006	0.0018	0.0024	0.1419	0.0914	0.0077	0.0101	0.006	0.0305	0.0053	0.0074	0.1783
7	rs62482935	143733280	1.08	0.496867270490283	1.82	0.0760422202337298	0.159396389912443	0.323110535645805	0.1215	0.0669	0.0042	0.003	0.006	0.0035	0.0018	0.0165	0.1671	0.0033	0.0058	0.0052	0.0932	0.0101	0.006	0.0018	0.0024	0.1419	0.0914	0.0077	0.0101	0.006	0.0305	0.0053	0.0074	0.1783
7	rs10234615	143735249	1.08	0.496867270490283	1.82	0.0760422202337298	0.159635757487602	0.325666233661888	0.1215	0.0669	0.0042	0.003	0.006	0.0035	0.0018	0.0165	0.1671	0.0033	0.0058	0.0052	0.0932	0.0101	0.006	0.0018	0.0024	0.1419	0.0914	0.0077	0.0101	0.006	0.0305	0.0053	0.0074	0.1783
7	rs17164583	143739937	1.07	0.542615033110665	1.81	0.0849480383532209	0.223320854476989	0.359415335251917	0.1202	0.0675	0.0042	0.0029	0.0059	0.0034	0.0018	0.016	0.1665	0.0032	0.0057	0.0054	0.0942	0.01	0.0062	0.0018	0.0023	0.1419	0.093	0.0075	0.0104	0.0059	0.0304	0.0053	0.0071	0.1782
7	rs4726665	143741610	1.08	0.496867270490283	1.81	0.0849480383532209	0.178372866271763	0.347190016737816	0.1213	0.0676	0.0042	0.0028	0.0056	0.0032	0.0018	0.0155	0.1651	0.0032	0.0055	0.0057	0.0945	0.0099	0.0065	0.0018	0.0021	0.1424	0.0935	0.0073	0.0099	0.0061	0.0299	0.005	0.0068	0.1797
7	rs73156535	143744068	1.08	0.496867270490283	1.81	0.0849480383532209	0.182339652021576	0.357411118621469	0.1214	0.0676	0.0042	0.0028	0.0056	0.0031	0.0018	0.0155	0.165	0.0032	0.0055	0.0057	0.0945	0.0099	0.0065	0.0018	0.0021	0.1424	0.0935	0.0073	0.0099	0.0061	0.0299	0.005	0.0068	0.1798
7	rs73156537	143744585	1.08	0.496867270490283	1.82	0.0760422202337298	0.179359842427428	0.361297182392564	0.1214	0.0676	0.0042	0.0028	0.0056	0.0031	0.0018	0.0155	0.165	0.0032	0.0055	0.0057	0.0945	0.0099	0.0065	0.0018	0.0021	0.1424	0.0935	0.0073	0.0099	0.0061	0.0299	0.005	0.0068	0.1798
7	rs2961144	143747870	1.08	0.496867270490283	1.82	0.0760422202337298	0.20426717799678	0.464103744042763	0.1215	0.0676	0.0042	0.0027	0.0055	0.0031	0.0018	0.0156	0.1648	0.0032	0.0055	0.0057	0.0945	0.0099	0.0066	0.0018	0.0021	0.1424	0.0935	0.0073	0.0098	0.0062	0.0298	0.0051	0.0068	0.1799
7	rs6464574	143748257	1.08	0.496867270490283	1.82	0.0760422202337298	0.216822746858614	0.463834905424279	0.1215	0.0675	0.0042	0.0028	0.0055	0.0031	0.0018	0.0156	0.1648	0.0032	0.0055	0.0057	0.0945	0.0099	0.0066	0.0018	0.0021	0.1425	0.0935	0.0073	0.0098	0.0062	0.0298	0.0051	0.0068	0.1799
7	rs1320895	143751641	1.08	0.496867270490283	1.82	0.0760422202337298	0.213694868212656	0.471242754429821	0.1219	0.0676	0.0042	0.0028	0.0055	0.0031	0.0018	0.0155	0.1648	0.0031	0.0054	0.0058	0.0941	0.0099	0.0066	0.0019	0.0021	0.1423	0.0935	0.0073	0.0099	0.0062	0.0298	0.0051	0.0067	0.1803
7	rs111766921	143760171	1.08	0.496867270490283	1.83	0.0678757074061657	0.178811133851114	0.389597183044396	0.1224	0.0682	0.0042	0.0027	0.0054	0.003	0.0018	0.0153	0.1637	0.0031	0.0055	0.0057	0.0942	0.0099	0.0065	0.0018	0.002	0.1422	0.0939	0.0073	0.0097	0.0062	0.0297	0.005	0.0067	0.1809
7	rs2961124	143760182	1.08	0.496867270490283	1.83	0.0678757074061657	0.179433076953094	0.380139944566492	0.1223	0.0682	0.0042	0.0027	0.0054	0.003	0.0018	0.0153	0.1637	0.0031	0.0055	0.0057	0.0942	0.0099	0.0065	0.0019	0.0021	0.1421	0.0938	0.0073	0.0097	0.0061	0.0297	0.005	0.0067	0.181
7	rs2951356	143760383	1.08	0.496867270490283	1.83	0.0678757074061657	0.176444619479832	0.371633636829433	0.1223	0.0682	0.0042	0.0027	0.0055	0.003	0.0018	0.0153	0.1636	0.0031	0.0055	0.0057	0.0942	0.0099	0.0065	0.0019	0.0021	0.1421	0.0938	0.0073	0.0097	0.0062	0.0297	0.005	0.0067	0.1809
7	rs79897710	143769700	1.08	0.496867270490283	1.83	0.0678757074061657	0.141661749941232	0.436763289897696	0.1237	0.0684	0.0042	0.0026	0.0054	0.0029	0.0019	0.0158	0.1631	0.003	0.0055	0.0056	0.0932	0.0098	0.0066	0.0019	0.0021	0.1422	0.0936	0.0072	0.0099	0.0062	0.0296	0.005	0.0067	0.1806
7	rs6951485	143771536	1.09	0.453749840114468	1.85	0.0536022520271762	0.14115233849366	0.504330894158374	0.1247	0.0686	0.0042	0.0025	0.0054	0.0028	0.002	0.0163	0.1627	0.0029	0.0054	0.0056	0.0925	0.0097	0.0067	0.002	0.002	0.1423	0.0935	0.0072	0.01	0.0062	0.0296	0.005	0.0067	0.1803
7	rs2961135	143771937	1.09	0.453749840114468	1.84	0.0604088827715036	0.133335089702887	0.484517354557188	0.1248	0.0685	0.0043	0.0025	0.0054	0.0029	0.0021	0.0165	0.1623	0.0028	0.0054	0.0054	0.0929	0.0097	0.0067	0.0021	0.0021	0.1423	0.0932	0.0071	0.01	0.0061	0.0296	0.005	0.0067	0.1806
7	rs2961136	143772455	1.09	0.453749840114468	1.84	0.0604088827715036	0.107070168355298	0.525870485250927	0.1251	0.0686	0.0043	0.0026	0.0053	0.003	0.0022	0.017	0.1627	0.0029	0.0054	0.0055	0.0926	0.0097	0.0067	0.0022	0.0022	0.1418	0.0931	0.007	0.0097	0.0062	0.0296	0.005	0.0066	0.18
7	rs34947817	143792991	1.1	0.413206464175836	1.82	0.0760422202337298	0.117273479250086	0.514244003961533	0.1242	0.0684	0.0043	0.0027	0.0055	0.0029	0.0026	0.0174	0.1613	0.0027	0.0053	0.0056	0.0932	0.0095	0.0066	0.0024	0.0023	0.1399	0.0935	0.0071	0.0099	0.0065	0.0294	0.0049	0.0067	0.1819
7	rs1919963	143800997	1.1	0.413206464175836	1.82	0.0760422202337298	0.117899921480963	0.517282711529045	0.1242	0.0684	0.0043	0.0027	0.0055	0.0029	0.0026	0.0174	0.1613	0.0027	0.0053	0.0056	0.0932	0.0095	0.0066	0.0024	0.0023	0.1399	0.0935	0.0071	0.0099	0.0065	0.0295	0.0049	0.0067	0.1819
7	rs6971546	143801152	1.1	0.413206464175836	1.81	0.0849480383532209	0.117159800329513	0.517282711529045	0.1242	0.0684	0.0043	0.0027	0.0055	0.0029	0.0026	0.0174	0.1613	0.0027	0.0053	0.0056	0.0932	0.0095	0.0066	0.0024	0.0023	0.1399	0.0935	0.0071	0.0099	0.0065	0.0295	0.0049	0.0067	0.1819
7	rs56824076	143802534	1.1	0.413206464175836	1.78	0.116496372702931	0.110517299847335	0.51755918120838	0.1242	0.0684	0.0043	0.0027	0.0055	0.0029	0.0026	0.0174	0.1614	0.0027	0.0053	0.0056	0.0932	0.0095	0.0065	0.0024	0.0023	0.1398	0.0934	0.0073	0.0099	0.0065	0.0294	0.0049	0.0067	0.1818
7	rs10230228	143806688	1.1	0.413206464175836	1.78	0.116496372702931	0.110626969620332	0.531568888914289	0.1242	0.0685	0.0043	0.0027	0.0054	0.0029	0.0026	0.0175	0.1618	0.0027	0.0053	0.0056	0.093	0.0095	0.0065	0.0025	0.0023	0.1397	0.0931	0.0073	0.0099	0.0065	0.0295	0.005	0.0067	0.1817
7	rs10252253	143807304	1.1	0.413206464175836	1.78	0.116496372702931	0.11065439755998	0.531568888914289	0.1242	0.0685	0.0043	0.0027	0.0054	0.0029	0.0026	0.0175	0.1618	0.0027	0.0053	0.0056	0.093	0.0095	0.0065	0.0025	0.0023	0.1397	0.0931	0.0073	0.0099	0.0065	0.0295	0.005	0.0067	0.1817
7	rs2961149	143807515	1.1	0.413206464175836	1.78	0.116496372702931	0.11065439755998	0.531568888914289	0.1242	0.0685	0.0043	0.0027	0.0054	0.0029	0.0026	0.0175	0.1618	0.0027	0.0053	0.0056	0.093	0.0095	0.0065	0.0025	0.0023	0.1397	0.0931	0.0073	0.0099	0.0065	0.0295	0.005	0.0067	0.1817
7	rs117540300	143813353	1.1	0.413206464175836	1.78	0.116496372702931	0.111176326310217	0.521710678767445	0.1242	0.0685	0.0043	0.0027	0.0054	0.0029	0.0026	0.0175	0.1616	0.0027	0.0053	0.0056	0.0932	0.0095	0.0065	0.0025	0.0023	0.1398	0.093	0.0071	0.0099	0.0065	0.0295	0.005	0.0067	0.1817
7	rs2951303	143813724	1.1	0.413206464175836	1.78	0.116496372702931	0.111506746841638	0.521156664447088	0.1242	0.0685	0.0043	0.0027	0.0054	0.0029	0.0026	0.0175	0.1615	0.0027	0.0053	0.0056	0.0932	0.0095	0.0065	0.0025	0.0023	0.1399	0.093	0.0071	0.0099	0.0065	0.0295	0.005	0.0067	0.1818
7	rs11763619	143823833	1.1	0.413206464175836	1.78	0.116496372702931	0.108853154501721	0.512864267370056	0.1241	0.0684	0.0043	0.0027	0.0054	0.0029	0.0026	0.0175	0.1613	0.0028	0.0052	0.0056	0.0934	0.0095	0.0065	0.0025	0.0023	0.1397	0.0929	0.0071	0.0099	0.0065	0.0295	0.005	0.0067	0.1821
7	rs2961160	143826603	1.1	0.413206464175836	1.78	0.116496372702931	0.103164413225656	0.481121920740062	0.124	0.0684	0.0043	0.0027	0.0052	0.0029	0.0027	0.0174	0.161	0.0028	0.0052	0.0056	0.0944	0.0095	0.0065	0.0025	0.0023	0.1393	0.0926	0.0072	0.0099	0.0065	0.0294	0.005	0.0067	0.1827
7	rs2961161	143826697	1.1	0.413206464175836	1.78	0.116496372702931	0.101778311626155	0.471512706534189	0.124	0.0683	0.0043	0.0028	0.0052	0.003	0.0026	0.0174	0.1613	0.0028	0.0052	0.0055	0.0946	0.0093	0.0066	0.0025	0.0023	0.1392	0.0922	0.0072	0.0099	0.0066	0.0294	0.0049	0.0068	0.1828
7	rs78692823	143827746	1.1	0.413206464175836	1.79	0.105135818603982	0.101778311626155	0.471647697668966	0.124	0.0683	0.0043	0.0028	0.0052	0.003	0.0026	0.0174	0.1613	0.0028	0.0052	0.0055	0.0946	0.0093	0.0066	0.0025	0.0023	0.1392	0.0922	0.0072	0.0099	0.0066	0.0294	0.0049	0.0068	0.1828
7	rs73156597	143827927	1.1	0.413206464175836	1.79	0.105135818603982	0.100274829902119	0.467871754230935	0.124	0.0683	0.0043	0.0028	0.0052	0.003	0.0026	0.0174	0.1613	0.0028	0.0052	0.0055	0.0946	0.0093	0.0066	0.0025	0.0023	0.1392	0.0922	0.0072	0.0099	0.0066	0.0294	0.0049	0.0068	0.1828
7	rs73159020	143844636	1.1	0.413206464175836	1.79	0.105135818603982	0.100171656447005	0.456324046283904	0.124	0.0683	0.0043	0.0028	0.0052	0.003	0.0026	0.0173	0.1613	0.0028	0.0053	0.0055	0.0947	0.0093	0.0066	0.0025	0.0023	0.1391	0.0921	0.0072	0.0099	0.0066	0.0294	0.005	0.0068	0.1828
7	rs117284644	143860462	1.11	0.375177619549844	1.79	0.105135818603982	0.0927695933241728	0.462759958800495	0.1242	0.0683	0.0043	0.0028	0.0052	0.0031	0.0027	0.0172	0.1616	0.0028	0.0053	0.0055	0.095	0.0093	0.0066	0.0025	0.0023	0.1384	0.0916	0.0072	0.0099	0.0066	0.0294	0.0051	0.0068	0.1828
7	rs1731354	143870935	1.11	0.375177619549844	1.79	0.105135818603982	0.0894658226526445	0.45244719715075	0.1243	0.0683	0.0043	0.0028	0.0051	0.0032	0.0027	0.0171	0.1617	0.0028	0.0053	0.0055	0.0953	0.0093	0.0066	0.0025	0.0023	0.1381	0.0913	0.0072	0.0099	0.0066	0.0295	0.0052	0.0068	0.1829
7	rs10487624	143874190	1.11	0.375177619549844	1.79	0.105135818603982	0.094549374953445	0.4080532925947	0.1243	0.0683	0.0043	0.0028	0.0051	0.0032	0.0027	0.0171	0.1617	0.0028	0.0053	0.0055	0.0953	0.0094	0.0066	0.0025	0.0023	0.138	0.0914	0.0072	0.0099	0.0066	0.0294	0.0051	0.0069	0.1829
7	rs201738556	143955884	1.13	0.306408690300974	1.79	0.105135818603982	0.0845126691760089	0.414430970850871	0.1232	0.0688	0.0044	0.0031	0.0051	0.0037	0.0031	0.0165	0.1589	0.0032	0.0054	0.0057	0.0948	0.0087	0.0063	0.0029	0.0026	0.1379	0.0919	0.0077	0.0101	0.0069	0.029	0.0052	0.0068	0.1842
7	rs1612590	144076764	1.15	0.246899131395369	1.79	0.105135818603982	0.451902975369823	0.391265245631438	0.1204	0.0669	0.0047	0.0032	0.0048	0.0042	0.0035	0.0153	0.1549	0.004	0.0057	0.0063	0.0935	0.0089	0.0054	0.0031	0.0031	0.1377	0.0955	0.0079	0.0109	0.0076	0.028	0.0051	0.0062	0.1891
7	rs700259	144077616	1.15	0.246899131395369	1.8	0.0946327581538143	0.447112665156571	0.401832065863168	0.1205	0.0667	0.0047	0.0032	0.0048	0.0042	0.0035	0.0154	0.1549	0.004	0.0057	0.0063	0.0935	0.0089	0.0054	0.0032	0.0031	0.1376	0.0954	0.008	0.0109	0.0076	0.028	0.0051	0.0062	0.1892
7	rs117585673	144082660	1.15	0.246899131395369	1.8	0.0946327581538143	0.475428696155642	0.395379635288288	0.1203	0.0665	0.0048	0.0032	0.0048	0.0042	0.0036	0.0154	0.1548	0.004	0.0057	0.0063	0.0937	0.0088	0.0054	0.0031	0.003	0.138	0.0954	0.008	0.011	0.0076	0.0279	0.0051	0.0062	0.189
7	rs117232483	144084143	1.15	0.246899131395369	1.79	0.105135818603982	0.476475460134919	0.386267000916768	0.1203	0.0664	0.0048	0.0032	0.0048	0.0042	0.0036	0.0154	0.1548	0.004	0.0057	0.0063	0.0938	0.0088	0.0054	0.0031	0.003	0.1381	0.0954	0.008	0.011	0.0077	0.0278	0.0051	0.0062	0.1889
7	rs1208209	144091959	1.15	0.246899131395369	1.79	0.105135818603982	0.473891368507009	0.371380550087969	0.1202	0.0663	0.0048	0.0032	0.0049	0.0042	0.0036	0.0154	0.1547	0.004	0.0058	0.0063	0.094	0.0088	0.0055	0.0031	0.003	0.1382	0.0954	0.008	0.0111	0.0077	0.0278	0.0051	0.0062	0.1888
7	rs1208210	144091985	1.15	0.246899131395369	1.79	0.105135818603982	0.473338522794507	0.370748045815645	0.1202	0.0663	0.0048	0.0032	0.0049	0.0042	0.0036	0.0154	0.1547	0.004	0.0058	0.0063	0.094	0.0088	0.0055	0.0031	0.003	0.1382	0.0954	0.008	0.0111	0.0077	0.0278	0.0051	0.0062	0.1888
7	rs77802098	144094418	1.15	0.246899131395369	1.79	0.105135818603982	0.526729714931591	0.404032420911187	0.1201	0.0665	0.0048	0.0032	0.0047	0.0042	0.0036	0.0155	0.1545	0.004	0.0057	0.0063	0.0938	0.0087	0.0054	0.0031	0.003	0.139	0.0952	0.008	0.011	0.0077	0.0277	0.0051	0.0061	0.1887
7	rs1208216	144094613	1.15	0.246899131395369	1.78	0.116496372702931	0.530939732330257	0.405976643178653	0.1201	0.0666	0.0048	0.0032	0.0047	0.0042	0.0036	0.0155	0.1545	0.004	0.0057	0.0063	0.0938	0.0087	0.0054	0.0031	0.003	0.1391	0.0952	0.008	0.011	0.0077	0.0277	0.0051	0.0061	0.1886
7	rs2699503	144095600	1.14	0.275532638758866	1.78	0.116496372702931	0.564521225738289	0.425294936081538	0.1201	0.0667	0.0048	0.0032	0.0046	0.0042	0.0036	0.0156	0.1545	0.004	0.0057	0.0063	0.0937	0.0087	0.0054	0.0031	0.0031	0.1394	0.0951	0.0081	0.0111	0.0077	0.0277	0.0051	0.0061	0.1886
7	rs727713	144098922	1.15	0.246899131395369	1.79	0.105135818603982	0.556797940688914	0.433723478454856	0.1201	0.0667	0.0048	0.0032	0.0046	0.0042	0.0036	0.0155	0.1545	0.004	0.0057	0.0063	0.0937	0.0087	0.0054	0.0031	0.0031	0.1394	0.0951	0.0081	0.0111	0.0077	0.0277	0.0051	0.0061	0.1887
7	rs1024481	144107553	1.15	0.246899131395369	1.79	0.105135818603982	0.515090488075386	0.44365672767458	0.1199	0.0668	0.0048	0.0032	0.0046	0.0042	0.0036	0.0153	0.1544	0.0039	0.0056	0.0063	0.0938	0.0087	0.0055	0.0031	0.0031	0.1395	0.0951	0.0081	0.0111	0.0077	0.0276	0.0052	0.0061	0.1888
7	rs1208187	144113853	1.15	0.246899131395369	1.79	0.105135818603982	0.503955228088578	0.399505879599629	0.1193	0.0673	0.0049	0.0032	0.0047	0.0042	0.0036	0.0155	0.1531	0.0039	0.0056	0.0063	0.0942	0.0087	0.0056	0.003	0.0031	0.1404	0.0952	0.0082	0.011	0.0077	0.0273	0.0052	0.0063	0.1885
7	rs79575911	144125919	1.15	0.246899131395369	1.79	0.105135818603982	0.543730661572874	0.432139747977925	0.1193	0.0671	0.0049	0.0032	0.0047	0.0042	0.0036	0.0154	0.153	0.0039	0.0056	0.0063	0.0944	0.0087	0.0056	0.003	0.0031	0.1404	0.0952	0.0082	0.0109	0.0078	0.0272	0.0052	0.0063	0.1889
7	rs6957884	144141405	1.15	0.246899131395369	1.79	0.105135818603982	0.550642085507205	0.422407931480707	0.1192	0.0667	0.0049	0.0032	0.0047	0.0042	0.0037	0.0152	0.1527	0.0039	0.0056	0.0063	0.0947	0.0087	0.0055	0.003	0.0031	0.1404	0.0953	0.0082	0.0108	0.0078	0.027	0.0052	0.0062	0.1897
7	rs75485606	144148323	1.15	0.246899131395369	1.79	0.105135818603982	0.583232747724663	0.430821159735857	0.1192	0.0663	0.005	0.0032	0.0046	0.0041	0.0037	0.0151	0.1524	0.0039	0.0055	0.0063	0.0951	0.0086	0.0055	0.003	0.0032	0.1404	0.0953	0.0082	0.0108	0.0079	0.0269	0.0052	0.0062	0.1906
7	rs117837628	144149298	1.15	0.246899131395369	1.79	0.105135818603982	0.583300568303982	0.433195395871847	0.1192	0.0663	0.005	0.0032	0.0046	0.0041	0.0037	0.0151	0.1524	0.0039	0.0055	0.0063	0.0951	0.0086	0.0055	0.003	0.0032	0.1404	0.0954	0.0082	0.0108	0.0078	0.0268	0.0052	0.0062	0.1906
7	rs2888075	144153879	1.16	0.220431575918666	1.8	0.0946327581538143	0.590101116066215	0.433195395871847	0.1192	0.0662	0.005	0.0032	0.0046	0.0041	0.0037	0.015	0.1523	0.0039	0.0055	0.0063	0.0953	0.0086	0.0055	0.003	0.0032	0.1404	0.0954	0.0082	0.0108	0.0079	0.0268	0.0052	0.0062	0.1907
7	rs117843550	144155010	1.16	0.220431575918666	1.8	0.0946327581538143	0.625069378364798	0.454852491477567	0.1193	0.0659	0.005	0.0032	0.0046	0.0041	0.0038	0.0151	0.1523	0.0038	0.0054	0.0063	0.0957	0.0086	0.0053	0.003	0.0031	0.1405	0.0955	0.0081	0.0107	0.0078	0.0267	0.0052	0.0061	0.191
7	rs4726708	144156034	1.16	0.220431575918666	1.8	0.0946327581538143	0.608160609144736	0.419002878192097	0.1193	0.0658	0.005	0.0032	0.0046	0.0041	0.0038	0.0151	0.1523	0.0038	0.0054	0.0063	0.0958	0.0087	0.0053	0.003	0.0031	0.1405	0.0955	0.0081	0.0107	0.0078	0.0267	0.0052	0.006	0.1911
7	rs4371917	144159358	1.16	0.220431575918666	1.8	0.0946327581538143	0.608644711270019	0.419264540475035	0.1193	0.0658	0.005	0.0032	0.0046	0.0041	0.0038	0.0151	0.1522	0.0038	0.0054	0.0063	0.0958	0.0086	0.0053	0.003	0.0031	0.1405	0.0955	0.0081	0.0107	0.0078	0.0267	0.0052	0.006	0.1912
7	rs10272083	144159463	1.16	0.220431575918666	1.8	0.0946327581538143	0.608298905938173	0.418610467744547	0.1193	0.0658	0.005	0.0032	0.0046	0.0041	0.0038	0.0151	0.1522	0.0038	0.0054	0.0063	0.0958	0.0086	0.0053	0.003	0.0031	0.1405	0.0955	0.0081	0.0107	0.0078	0.0267	0.0052	0.006	0.1912
7	rs4726711	144160780	1.16	0.220431575918666	1.79	0.105135818603982	0.616275293680074	0.4399413026723	0.1193	0.0657	0.005	0.0031	0.0046	0.0041	0.0038	0.0151	0.1524	0.0038	0.0054	0.0063	0.096	0.0086	0.0053	0.0029	0.0031	0.1404	0.0954	0.0082	0.0106	0.0078	0.0267	0.0052	0.006	0.1911
7	rs79938217	144168756	1.16	0.220431575918666	1.79	0.105135818603982	0.641198026809209	0.474755263278929	0.1194	0.0656	0.005	0.0031	0.0045	0.0041	0.0037	0.015	0.1524	0.0038	0.0054	0.0063	0.0961	0.0086	0.0053	0.0029	0.0031	0.1403	0.0953	0.0082	0.0106	0.0078	0.0267	0.0053	0.006	0.1911
7	rs78462612	144170773	1.16	0.220431575918666	1.79	0.105135818603982	0.643892503535418	0.4847892551313	0.1195	0.0656	0.005	0.0031	0.0045	0.0041	0.0037	0.015	0.1524	0.0038	0.0054	0.0063	0.0961	0.0086	0.0053	0.0029	0.0031	0.1403	0.0952	0.0082	0.0106	0.0078	0.0267	0.0053	0.006	0.1911
7	rs41237	144184387	1.18	0.173671271070618	1.79	0.105135818603982	0.657011959572348	0.449645280655943	0.1211	0.0644	0.005	0.0032	0.0045	0.0041	0.0037	0.0147	0.1516	0.0038	0.0054	0.0062	0.097	0.0088	0.0048	0.003	0.0032	0.1422	0.0942	0.0082	0.0106	0.0077	0.0264	0.0053	0.006	0.191
7	rs73159102	144194514	1.19	0.153209069243504	1.79	0.105135818603982	0.83928606786766	0.480986231679166	0.1216	0.0638	0.0047	0.0031	0.0045	0.0039	0.0036	0.0143	0.1506	0.0038	0.0052	0.006	0.0975	0.0089	0.0046	0.0029	0.0032	0.1425	0.0938	0.0081	0.0105	0.0077	0.0261	0.0052	0.0057	0.1943
7	rs74907780	144200655	1.19	0.153209069243504	1.79	0.105135818603982	0.83554045729636	0.492145365419294	0.1216	0.0638	0.0047	0.0031	0.0044	0.0039	0.0036	0.0143	0.1505	0.0038	0.0051	0.0061	0.0975	0.0089	0.0046	0.0029	0.0032	0.1424	0.0939	0.0081	0.0105	0.0077	0.0261	0.0052	0.0057	0.1943
7	rs1860265	144214922	1.2	0.134574322401564	1.79	0.105135818603982	0.789212201538714	0.447646732866489	0.1218	0.0637	0.0047	0.0031	0.0044	0.0039	0.0036	0.0142	0.1501	0.0038	0.0051	0.006	0.0976	0.0089	0.0045	0.0029	0.0032	0.1426	0.0938	0.0081	0.0104	0.0077	0.026	0.0052	0.0056	0.1951
7	rs117759596	144219083	1.2	0.134574322401564	1.79	0.105135818603982	0.833073867480739	0.493510723174862	0.1218	0.0636	0.0047	0.0031	0.0044	0.0038	0.0036	0.0141	0.1501	0.0038	0.0051	0.006	0.0976	0.0089	0.0045	0.0029	0.0032	0.1427	0.0937	0.008	0.0104	0.0077	0.0259	0.0052	0.0056	0.1953
7	rs7779534	144222929	1.21	0.117675403133419	1.79	0.105135818603982	0.820471760050598	0.397183414126187	0.1218	0.0635	0.0046	0.0029	0.0044	0.0037	0.0035	0.0142	0.1493	0.0038	0.005	0.0057	0.0978	0.0089	0.0045	0.0028	0.0031	0.1439	0.0935	0.0079	0.0105	0.0076	0.0258	0.0052	0.0055	0.1966
7	rs80062318	144226275	1.22	0.102418512327744	1.78	0.116496372702931	0.817708780394294	0.442461577657479	0.1224	0.0636	0.0044	0.0028	0.0044	0.0036	0.0033	0.0142	0.1494	0.0038	0.005	0.0054	0.0978	0.0091	0.0043	0.0028	0.003	0.1448	0.0929	0.0079	0.0103	0.0075	0.0255	0.005	0.0054	0.1971
7	rs77314854	144226447	1.22	0.102418512327744	1.77	0.128753168183355	0.850004251882932	0.446448736735691	0.1224	0.0636	0.0044	0.0028	0.0044	0.0036	0.0034	0.0143	0.1494	0.0038	0.005	0.0053	0.0978	0.0091	0.0043	0.0028	0.003	0.1447	0.0928	0.0079	0.0102	0.0076	0.0255	0.005	0.0054	0.1974
7	rs75017035	144226935	1.22	0.102418512327744	1.77	0.128753168183355	0.817314395863303	0.437557216572994	0.1224	0.0636	0.0044	0.0027	0.0044	0.0036	0.0033	0.0143	0.1495	0.0038	0.005	0.0053	0.0978	0.0091	0.0043	0.0027	0.003	0.1449	0.0928	0.008	0.0102	0.0075	0.0255	0.005	0.0054	0.1974
7	rs62483151	144227475	1.22	0.102418512327744	1.77	0.128753168183355	0.798636533235261	0.369610304469639	0.1225	0.0636	0.0043	0.0027	0.0044	0.0035	0.0033	0.0143	0.1495	0.0038	0.005	0.0053	0.0978	0.0091	0.0043	0.0027	0.003	0.145	0.0927	0.008	0.0101	0.0075	0.0255	0.005	0.0054	0.1975
7	rs12703608	144244939	1.24	0.0764474044013007	1.77	0.128753168183355	0.459135388189287	0.246779211477227	0.1226	0.064	0.0038	0.0024	0.0051	0.0032	0.003	0.0143	0.1509	0.0037	0.0049	0.0047	0.0971	0.0095	0.004	0.0024	0.0027	0.1473	0.0919	0.0079	0.0095	0.0068	0.0249	0.0048	0.0053	0.1993
7	rs73161012	144252665	1.25	0.0655389160366862	1.76	0.141944438278083	0.487814203678055	0.35866337990986	0.1227	0.0643	0.0037	0.0023	0.0051	0.003	0.0028	0.0144	0.151	0.0037	0.0049	0.0046	0.0971	0.0096	0.004	0.0022	0.0025	0.1483	0.0919	0.0078	0.0095	0.0065	0.0247	0.0047	0.0052	0.1993
7	rs62484402	144258476	1.25	0.0655389160366862	1.76	0.141944438278083	0.45738240154927	0.374928173679693	0.1228	0.0645	0.0037	0.0022	0.0051	0.0028	0.0027	0.0144	0.1511	0.0036	0.0049	0.0045	0.097	0.0097	0.0039	0.002	0.0024	0.149	0.0919	0.0078	0.0095	0.0063	0.0246	0.0047	0.0052	0.1993
7	rs76017229	144265616	1.25	0.0655389160366862	1.76	0.141944438278083	0.466606891461022	0.371254024932243	0.1229	0.0649	0.0036	0.0021	0.0052	0.0026	0.0025	0.0145	0.1512	0.0035	0.0051	0.0043	0.0969	0.0097	0.0039	0.0018	0.0022	0.1502	0.0918	0.0077	0.0094	0.006	0.0244	0.0046	0.0053	0.1993
7	rs7792518	144274735	1.24	0.0764474044013007	1.76	0.141944438278083	0.427618677988836	0.394349922762874	0.123	0.0653	0.0036	0.0019	0.0053	0.0024	0.0023	0.0146	0.1513	0.0035	0.0052	0.0041	0.0968	0.0097	0.0038	0.0015	0.002	0.1516	0.0918	0.0077	0.0094	0.0057	0.0243	0.0045	0.0053	0.1993
7	rs7781839	144277757	1.23	0.0887081089854507	1.76	0.141944438278083	0.543993199587783	0.634587697727794	0.1227	0.0652	0.0034	0.0018	0.0053	0.0023	0.002	0.0154	0.1507	0.0032	0.0053	0.0035	0.0975	0.0096	0.0047	0.0014	0.0017	0.1521	0.0925	0.0077	0.0103	0.0052	0.0249	0.0043	0.0051	0.1983
7	rs9640426	144277865	1.23	0.0887081089854507	1.76	0.141944438278083	0.564521225738289	0.662029968000553	0.1226	0.0652	0.0034	0.0018	0.0054	0.0022	0.002	0.0153	0.1509	0.0032	0.0053	0.0035	0.0975	0.0096	0.0047	0.0014	0.0017	0.152	0.0925	0.0077	0.0103	0.0053	0.0248	0.0044	0.0051	0.1983
7	rs7805061	144278550	1.22	0.102418512327744	1.76	0.141944438278083	0.559522021568912	0.528787263283856	0.1224	0.0654	0.0035	0.0016	0.0055	0.0021	0.0019	0.0156	0.1515	0.0032	0.0052	0.0034	0.0968	0.0094	0.0049	0.0014	0.0016	0.1513	0.0928	0.0078	0.0103	0.0053	0.0245	0.0044	0.005	0.1993
7	rs58237456	144281209	1.22	0.102418512327744	1.76	0.141944438278083	0.55097222666538	0.508455416393232	0.1227	0.0651	0.0034	0.0016	0.0055	0.0021	0.0018	0.0156	0.1512	0.0032	0.0051	0.0034	0.0968	0.0093	0.0049	0.0014	0.0016	0.1513	0.093	0.0078	0.0103	0.0054	0.0245	0.0045	0.0049	0.1996
7	rs73161014	144282236	1.22	0.102418512327744	1.76	0.141944438278083	0.560919697801549	0.529482328127282	0.1228	0.065	0.0034	0.0016	0.0055	0.0021	0.0018	0.0156	0.1512	0.0032	0.0051	0.0034	0.0968	0.0093	0.0049	0.0014	0.0016	0.1513	0.093	0.0078	0.0103	0.0054	0.0245	0.0045	0.0049	0.1996
7	rs117392593	144284361	1.22	0.102418512327744	1.76	0.141944438278083	0.560120825432787	0.536445467586196	0.123	0.065	0.0034	0.0016	0.0055	0.0021	0.0018	0.0156	0.1513	0.0032	0.0051	0.0034	0.0968	0.0093	0.0049	0.0014	0.0016	0.1512	0.093	0.0079	0.0103	0.0054	0.0245	0.0045	0.0049	0.1996
7	rs13240754	144290578	1.22	0.102418512327744	1.76	0.141944438278083	0.483523778913616	0.508593047075076	0.124	0.0644	0.0033	0.0016	0.0055	0.002	0.0019	0.0156	0.1514	0.0031	0.0051	0.0032	0.0969	0.0092	0.0049	0.0014	0.0016	0.1509	0.093	0.0079	0.0103	0.0053	0.0244	0.0045	0.005	0.1996
7	rs12703621	144295970	1.22	0.102418512327744	1.76	0.141944438278083	0.676697437976033	0.564803367552132	0.1241	0.0643	0.0033	0.0015	0.0055	0.0019	0.0016	0.0156	0.1515	0.0031	0.0052	0.0032	0.0968	0.0092	0.0049	0.0013	0.0013	0.1508	0.0931	0.0079	0.0103	0.0057	0.0246	0.0045	0.005	0.1997
7	rs59597586	144298427	1.22	0.102418512327744	1.77	0.128753168183355	0.670684764963696	0.58808595051836	0.1241	0.0642	0.0033	0.0015	0.0055	0.0018	0.0016	0.0156	0.1516	0.0031	0.0052	0.0032	0.0968	0.0092	0.0049	0.0013	0.0013	0.1507	0.0933	0.0079	0.0102	0.0057	0.0246	0.0045	0.005	0.1999
7	rs76402438	144300501	1.22	0.102418512327744	1.77	0.128753168183355	0.699293345094982	0.645211504966924	0.1241	0.0642	0.0033	0.0015	0.0055	0.0018	0.0016	0.0156	0.1516	0.0031	0.0052	0.0032	0.0968	0.0093	0.0049	0.0013	0.0013	0.1507	0.0933	0.0079	0.0103	0.0057	0.0246	0.0045	0.005	0.1999
7	rs17286117	144305519	1.21	0.117675403133419	1.78	0.116496372702931	0.647872670374507	0.585091995670587	0.1247	0.0641	0.003	0.0015	0.0052	0.0017	0.0017	0.0154	0.1518	0.0031	0.0051	0.0031	0.0967	0.0094	0.0049	0.0013	0.0013	0.1513	0.0933	0.008	0.0103	0.0054	0.0248	0.0043	0.005	0.1998
7	rs73458168	144306828	1.21	0.117675403133419	1.77	0.128753168183355	0.627171617897783	0.5301776208522	0.1247	0.0641	0.003	0.0015	0.0053	0.0017	0.0017	0.0153	0.1518	0.0031	0.0051	0.0031	0.0967	0.0095	0.0049	0.0013	0.0013	0.1513	0.0933	0.008	0.0103	0.0054	0.0248	0.0043	0.005	0.1997
7	rs12535518	144306864	1.21	0.117675403133419	1.77	0.128753168183355	0.627802919291211	0.535329844498325	0.1247	0.0641	0.003	0.0015	0.0053	0.0017	0.0017	0.0153	0.1518	0.0031	0.0051	0.0031	0.0967	0.0095	0.0049	0.0013	0.0013	0.1513	0.0933	0.008	0.0103	0.0054	0.0248	0.0043	0.005	0.1997
7	rs10231525	144308410	1.21	0.117675403133419	1.77	0.128753168183355	0.614606712521874	0.520741250724845	0.1249	0.0641	0.003	0.0014	0.0053	0.0016	0.0017	0.0153	0.1517	0.0031	0.0051	0.0031	0.0968	0.0095	0.0049	0.0013	0.0013	0.1514	0.0933	0.008	0.0103	0.0053	0.0248	0.0043	0.005	0.1997
7	rs77705258	144316451	1.21	0.117675403133419	1.77	0.128753168183355	0.682588471841422	0.590226734637927	0.1251	0.0642	0.0029	0.0014	0.0052	0.0016	0.0017	0.0152	0.1514	0.0031	0.0051	0.003	0.0969	0.0096	0.0049	0.0013	0.0012	0.1513	0.0934	0.0081	0.0103	0.0052	0.0249	0.0042	0.005	0.1998
7	rs76185049	144318130	1.21	0.117675403133419	1.77	0.128753168183355	0.670684764963696	0.618513107593303	0.1251	0.0642	0.0029	0.0014	0.0052	0.0016	0.0017	0.0153	0.1514	0.0031	0.0051	0.003	0.0969	0.0096	0.0049	0.0013	0.0012	0.1512	0.0934	0.0081	0.0103	0.0052	0.0249	0.0042	0.005	0.1997
7	rs77827473	144318507	1.21	0.117675403133419	1.74	0.171280181914382	0.665344455406882	0.605407720328788	0.1251	0.0642	0.0029	0.0014	0.0052	0.0016	0.0017	0.0153	0.1514	0.0031	0.0051	0.003	0.0969	0.0096	0.0049	0.0013	0.0012	0.1512	0.0934	0.0081	0.0103	0.0052	0.0249	0.0042	0.005	0.1998
7	rs7810658	144318729	1.21	0.117675403133419	1.74	0.171280181914382	0.631104431351328	0.570460997327925	0.1251	0.0643	0.0029	0.0014	0.0052	0.0016	0.0017	0.0153	0.1513	0.0031	0.0051	0.003	0.097	0.0096	0.0049	0.0013	0.0012	0.1512	0.0934	0.0081	0.0103	0.0052	0.0249	0.0042	0.005	0.1998
7	rs78749260	144331267	1.19	0.153209069243504	1.73	0.187497716434302	0.639286654878858	0.767055301893905	0.1267	0.0637	0.0024	0.0013	0.0057	0.0013	0.0016	0.0152	0.1521	0.003	0.0053	0.0028	0.0975	0.0096	0.0037	0.0013	0.001	0.1484	0.0913	0.0095	0.0105	0.0047	0.0255	0.0033	0.0052	0.2034
7	rs12155485	144334183	1.17	0.196050020118376	1.73	0.187497716434302	0.769279650975031	1.04413183595493	0.1271	0.0635	0.0023	0.0013	0.0059	0.0013	0.0016	0.0152	0.1523	0.003	0.0053	0.0027	0.0976	0.0096	0.0034	0.0013	0.001	0.1477	0.0907	0.0098	0.0105	0.0045	0.0258	0.0031	0.0053	0.2044
7	rs17287011	144334808	1.17	0.196050020118376	1.73	0.187497716434302	0.786107380862511	1.02946901891722	0.1271	0.0635	0.0023	0.0013	0.0059	0.0013	0.0016	0.0152	0.1524	0.003	0.0053	0.0027	0.0976	0.0097	0.0034	0.0013	0.001	0.1476	0.0906	0.0099	0.0105	0.0045	0.0258	0.0031	0.0053	0.2045
7	rs7807524	144351306	1.16	0.220431575918666	1.74	0.171280181914382	0.673362130493629	0.774945814380718	0.1271	0.0633	0.0023	0.0014	0.0061	0.0012	0.0016	0.0151	0.1523	0.003	0.0053	0.0028	0.0975	0.01	0.0037	0.0013	9e-04	0.1469	0.0902	0.0101	0.0105	0.0045	0.026	0.0031	0.0053	0.2048
7	rs17170388	144351781	1.16	0.220431575918666	1.74	0.171280181914382	0.653149246610454	0.741984429402902	0.1271	0.0633	0.0023	0.0014	0.0061	0.0012	0.0016	0.0151	0.1523	0.003	0.0053	0.0027	0.0975	0.01	0.0037	0.0013	9e-04	0.1468	0.0903	0.0101	0.0105	0.0044	0.026	0.0031	0.0054	0.2049
7	rs17170428	144358244	1.15	0.246899131395369	1.74	0.171280181914382	0.748962237291233	0.621257737629935	0.1266	0.0632	0.0023	0.0014	0.0062	0.0012	0.0016	0.0149	0.1521	0.003	0.0054	0.0027	0.0981	0.01	0.0039	0.0013	8e-04	0.1468	0.0902	0.01	0.0105	0.0045	0.0259	0.0032	0.0053	0.2052
7	rs73161065	144363907	1.14	0.275532638758866	1.74	0.171280181914382	0.749417898221556	0.486149347113537	0.1267	0.0634	0.0022	0.0014	0.0064	0.0012	0.0016	0.0147	0.1519	0.0031	0.0055	0.0027	0.0987	0.0099	0.0042	0.0012	7e-04	0.1461	0.0905	0.01	0.0105	0.0048	0.0258	0.0033	0.0053	0.205
7	rs57405539	144364829	1.14	0.275532638758866	1.74	0.171280181914382	0.707269067064772	0.422014660590019	0.1267	0.0634	0.0022	0.0014	0.0065	0.0012	0.0016	0.0147	0.1519	0.0031	0.0055	0.0027	0.0987	0.0099	0.0042	0.0012	7e-04	0.146	0.0905	0.01	0.0105	0.0048	0.0258	0.0033	0.0053	0.205
7	rs67644764	144364918	1.14	0.275532638758866	1.75	0.156107803097264	0.734219622344752	0.42162148869977	0.1267	0.0634	0.0022	0.0014	0.0065	0.0012	0.0016	0.0147	0.1518	0.0031	0.0057	0.0027	0.0987	0.0099	0.0042	0.0012	7e-04	0.146	0.0904	0.01	0.0105	0.0048	0.0258	0.0033	0.0053	0.2049
7	rs79754940	144365385	1.14	0.275532638758866	1.75	0.156107803097264	0.74063003654004	0.436101978623683	0.1267	0.0634	0.0022	0.0014	0.0064	0.0012	0.0016	0.0147	0.1518	0.0031	0.0057	0.0027	0.0987	0.0099	0.0042	0.0012	7e-04	0.146	0.0904	0.01	0.0105	0.0048	0.0258	0.0033	0.0053	0.2049
7	rs73161073	144367276	1.14	0.275532638758866	1.75	0.156107803097264	0.733166145496911	0.434912293615256	0.1267	0.0634	0.0022	0.0014	0.0064	0.0012	0.0016	0.0147	0.1519	0.0031	0.0057	0.0027	0.0987	0.0099	0.0042	0.0013	7e-04	0.1458	0.0904	0.01	0.0105	0.0048	0.0258	0.0033	0.0053	0.205
7	rs79931121	144381373	1.14	0.275532638758866	1.74	0.171280181914382	0.665920858016855	0.415605303304628	0.127	0.0638	0.0022	0.0015	0.0063	0.0012	0.0017	0.0146	0.1517	0.0031	0.0056	0.0026	0.0986	0.0099	0.0043	0.0013	8e-04	0.1453	0.09	0.0101	0.0105	0.0047	0.0257	0.0032	0.0056	0.2055
7	rs117916313	144382162	1.14	0.275532638758866	1.74	0.171280181914382	0.663904434381952	0.414952784916233	0.127	0.0638	0.0022	0.0015	0.0063	0.0012	0.0017	0.0146	0.1517	0.0031	0.0056	0.0026	0.0986	0.0099	0.0043	0.0013	8e-04	0.1453	0.09	0.0101	0.0105	0.0047	0.0257	0.0032	0.0056	0.2055
7	rs28449706	144383934	1.14	0.275532638758866	1.74	0.171280181914382	0.64573905239189	0.396925592817307	0.127	0.0638	0.0022	0.0015	0.0063	0.0012	0.0017	0.0146	0.1517	0.0031	0.0056	0.0026	0.0986	0.0099	0.0043	0.0013	8e-04	0.1452	0.09	0.0101	0.0105	0.0047	0.0257	0.0032	0.0056	0.2056
7	rs76543296	144391380	1.14	0.275532638758866	1.74	0.171280181914382	0.635965652405637	0.394478596258916	0.1271	0.0638	0.0022	0.0015	0.0063	0.0012	0.0017	0.0146	0.1517	0.0031	0.0057	0.0026	0.0984	0.0098	0.0043	0.0013	8e-04	0.1452	0.09	0.0101	0.0105	0.0047	0.0256	0.0032	0.0057	0.2055
7	rs228577	144400662	1.13	0.306408690300974	1.73	0.187497716434302	0.611899702164885	0.405069021324154	0.1272	0.0637	0.0022	0.0016	0.0063	0.0013	0.0017	0.0148	0.1518	0.0032	0.0057	0.0027	0.0981	0.0098	0.0044	0.0013	8e-04	0.1452	0.0899	0.0101	0.0105	0.0047	0.0256	0.0031	0.0058	0.2054
7	rs73162709	144403951	1.13	0.306408690300974	1.72	0.204795704918344	0.622900458524442	0.4020907599526	0.1272	0.0638	0.0022	0.0016	0.0063	0.0013	0.0018	0.0149	0.1518	0.0032	0.0057	0.0026	0.0981	0.0098	0.0044	0.0013	8e-04	0.1452	0.0898	0.0101	0.0105	0.0047	0.0256	0.0031	0.0058	0.2054
7	rs10266578	144410028	1.13	0.306408690300974	1.72	0.204795704918344	0.610582892850224	0.386394937848779	0.127	0.0638	0.0022	0.0017	0.0062	0.0013	0.0018	0.0149	0.1519	0.0032	0.0056	0.0025	0.0982	0.0098	0.0045	0.0014	9e-04	0.1452	0.0896	0.01	0.0105	0.0047	0.0255	0.0031	0.0059	0.2054
7	rs228579	144410927	1.13	0.306408690300974	1.72	0.204795704918344	0.600989154196179	0.368726076957863	0.1269	0.0638	0.0023	0.0017	0.0062	0.0013	0.0018	0.0151	0.1519	0.0032	0.0056	0.0025	0.0982	0.0098	0.0045	0.0014	9e-04	0.1453	0.0894	0.01	0.0105	0.0047	0.0254	0.0031	0.0059	0.2053
7	rs6974568	144415536	1.13	0.306408690300974	1.72	0.204795704918344	0.620106956044595	0.354910348811381	0.1269	0.0638	0.0023	0.0017	0.0062	0.0013	0.0018	0.0151	0.1518	0.0032	0.0056	0.0025	0.0982	0.0099	0.0045	0.0014	9e-04	0.1453	0.0893	0.01	0.0105	0.0048	0.0254	0.0031	0.0059	0.2054
7	rs112761517	144417994	1.13	0.306408690300974	1.72	0.204795704918344	0.632582131373022	0.365447050112352	0.1269	0.0638	0.0023	0.0017	0.0062	0.0013	0.0018	0.0151	0.1517	0.0032	0.0056	0.0025	0.098	0.0099	0.0045	0.0014	9e-04	0.1453	0.0894	0.01	0.0105	0.0048	0.0254	0.0031	0.0059	0.2054
7	rs72611583	144420808	1.13	0.306408690300974	1.73	0.187497716434302	0.642970130571291	0.375689610904021	0.1269	0.0637	0.0023	0.0017	0.0062	0.0013	0.0018	0.0151	0.1517	0.0032	0.0056	0.0025	0.0981	0.0099	0.0045	0.0014	9e-04	0.1452	0.0893	0.01	0.0105	0.0048	0.0253	0.0031	0.0059	0.2055
7	rs469	144429142	1.13	0.306408690300974	1.74	0.171280181914382	0.667795721188048	0.347935013104007	0.1267	0.0636	0.0023	0.0017	0.0063	0.0014	0.002	0.0152	0.1517	0.0032	0.0056	0.0025	0.0981	0.0099	0.0045	0.0014	9e-04	0.1451	0.0892	0.01	0.0105	0.0049	0.0253	0.0031	0.006	0.2055
7	rs74550517	144439392	1.13	0.306408690300974	1.74	0.171280181914382	0.788280198204045	0.304552203402415	0.1258	0.0633	0.0024	0.0018	0.0063	0.0015	0.0025	0.0154	0.1517	0.0033	0.0055	0.0025	0.0981	0.0101	0.0046	0.0015	9e-04	0.1446	0.089	0.0101	0.0106	0.0051	0.0253	0.0031	0.0061	0.2057
7	rs117585725	144439694	1.13	0.306408690300974	1.74	0.171280181914382	0.792633628506096	0.303358468565184	0.1258	0.0632	0.0024	0.0018	0.0063	0.0015	0.0025	0.0154	0.1517	0.0033	0.0055	0.0025	0.0981	0.0101	0.0046	0.0015	9e-04	0.1446	0.089	0.0101	0.0106	0.0051	0.0253	0.0031	0.0061	0.2057
7	rs35105540	144459198	1.13	0.306408690300974	1.74	0.171280181914382	1.02179510386621	0.258052722464064	0.1249	0.0628	0.0024	0.0019	0.0064	0.0016	0.003	0.0156	0.1517	0.0035	0.0055	0.0024	0.0982	0.0102	0.0048	0.0015	0.001	0.1441	0.0887	0.0101	0.0106	0.0054	0.0252	0.0032	0.0062	0.2059
7	rs34096470	144460695	1.12	0.339600448506511	1.74	0.171280181914382	1.07286380299751	0.244878633616197	0.1248	0.0628	0.0024	0.0019	0.0064	0.0016	0.0032	0.0156	0.1518	0.0035	0.0055	0.0024	0.0982	0.0102	0.0048	0.0016	0.001	0.144	0.0886	0.01	0.0106	0.0054	0.0252	0.0032	0.0062	0.2059
7	rs11765957	144461228	1.12	0.339600448506511	1.73	0.187497716434302	1.05350772866515	0.24655537161981	0.1249	0.0629	0.0024	0.002	0.0064	0.0016	0.0032	0.0156	0.1516	0.0035	0.0055	0.0024	0.0984	0.0101	0.0048	0.0016	0.001	0.144	0.0886	0.01	0.0106	0.0054	0.0252	0.0032	0.0062	0.2058
7	rs17170990	144463792	1.12	0.339600448506511	1.73	0.187497716434302	0.935718650897905	0.215122767138093	0.1251	0.0628	0.0024	0.002	0.0064	0.0018	0.0033	0.0154	0.1517	0.0035	0.0054	0.0025	0.0982	0.0102	0.0049	0.0018	0.0011	0.1434	0.0885	0.0101	0.0105	0.0053	0.0252	0.0033	0.0062	0.2058
7	rs1731117	144465912	1.11	0.375177619549844	1.73	0.187497716434302	0.934132538443441	0.249245701260408	0.127	0.063	0.0023	0.0024	0.0065	0.0026	0.0037	0.0159	0.1524	0.0035	0.0048	0.0022	0.0973	0.0102	0.0051	0.0023	0.0015	0.1404	0.0883	0.0102	0.0106	0.0052	0.0251	0.0032	0.0061	0.2051
7	rs55680911	144466126	1.11	0.375177619549844	1.74	0.171280181914382	0.927965716444998	0.244878633616197	0.1271	0.063	0.0023	0.0024	0.0065	0.0026	0.0037	0.0159	0.1524	0.0035	0.0048	0.0022	0.0973	0.0102	0.0051	0.0023	0.0015	0.1403	0.0885	0.0102	0.0104	0.0052	0.0251	0.0032	0.006	0.2052
7	rs78002217	144473459	1.11	0.375177619549844	1.75	0.156107803097264	0.927632858975897	0.2516073173035	0.1271	0.063	0.0023	0.0024	0.0065	0.0026	0.0037	0.016	0.1524	0.0035	0.0047	0.0022	0.0972	0.0102	0.0051	0.0024	0.0015	0.1401	0.0886	0.0102	0.0103	0.0052	0.0251	0.0032	0.0061	0.2051
7	rs1731106	144473538	1.11	0.375177619549844	1.75	0.156107803097264	0.925470497666086	0.250481859145932	0.1272	0.063	0.0023	0.0024	0.0065	0.0026	0.0037	0.016	0.1524	0.0035	0.0047	0.0022	0.0972	0.0102	0.0051	0.0024	0.0015	0.1401	0.0886	0.0102	0.0103	0.0052	0.0251	0.0032	0.0061	0.2051
7	rs73164722	144474263	1.11	0.375177619549844	1.75	0.156107803097264	0.896403239903104	0.240980459697896	0.1271	0.0629	0.0023	0.0024	0.0065	0.0026	0.0037	0.016	0.1524	0.0035	0.0048	0.0022	0.0973	0.0103	0.0051	0.0024	0.0015	0.14	0.0888	0.0102	0.0102	0.0052	0.0251	0.0032	0.0061	0.2051
7	rs76421699	144482777	1.11	0.375177619549844	1.75	0.156107803097264	0.814555994214268	0.225808014902499	0.127	0.0628	0.0023	0.0024	0.0066	0.0026	0.0038	0.0161	0.1523	0.0035	0.0049	0.0022	0.0974	0.0103	0.0051	0.0024	0.0015	0.1396	0.0892	0.0101	0.0098	0.0052	0.0253	0.0033	0.0063	0.2051
7	rs1731096	144483547	1.11	0.375177619549844	1.75	0.156107803097264	0.814477241655975	0.22591680768876	0.127	0.0628	0.0023	0.0024	0.0066	0.0026	0.0038	0.0161	0.1523	0.0035	0.0049	0.0022	0.0974	0.0103	0.0051	0.0024	0.0015	0.1396	0.0892	0.0101	0.0098	0.0052	0.0253	0.0033	0.0063	0.2051
7	rs79355101	144489321	1.11	0.375177619549844	1.76	0.141944438278083	0.817866557095448	0.224938286978408	0.1269	0.0628	0.0023	0.0024	0.0066	0.0026	0.0038	0.0161	0.1523	0.0035	0.0049	0.0022	0.0974	0.0103	0.0051	0.0024	0.0015	0.1396	0.0892	0.0101	0.0098	0.0052	0.0253	0.0033	0.0063	0.2051
7	rs57861951	144493087	1.11	0.375177619549844	1.76	0.141944438278083	0.858765439311954	0.219742984921617	0.1269	0.0628	0.0023	0.0024	0.0066	0.0027	0.0038	0.0161	0.1522	0.0035	0.0049	0.0022	0.0974	0.0103	0.0052	0.0024	0.0015	0.1395	0.0892	0.01	0.0098	0.0052	0.0253	0.0033	0.0063	0.2051
7	rs10231147	144509395	1.1	0.413206464175836	1.76	0.141944438278083	1.0711865613095	0.210109919967117	0.1268	0.0626	0.0024	0.0024	0.0067	0.0028	0.0041	0.0164	0.1514	0.0037	0.0048	0.0023	0.0977	0.0106	0.0055	0.0026	0.0017	0.137	0.0893	0.0099	0.0097	0.0056	0.0256	0.0033	0.0066	0.2053
7	rs10500141	144510647	1.1	0.413206464175836	1.76	0.141944438278083	1.07189264008275	0.198219832327859	0.1268	0.0626	0.0024	0.0025	0.0066	0.0029	0.0041	0.0163	0.1513	0.0038	0.0048	0.0023	0.0977	0.0105	0.0055	0.0026	0.0017	0.1369	0.0893	0.0099	0.0097	0.0056	0.0256	0.0033	0.0066	0.2053
7	rs73729639	144514438	1.1	0.413206464175836	1.77	0.128753168183355	1.03551230848171	0.21170551676307	0.1268	0.0626	0.0024	0.0025	0.0066	0.003	0.0041	0.0162	0.1513	0.0038	0.0049	0.0023	0.0978	0.0105	0.0056	0.0027	0.0017	0.1367	0.0894	0.01	0.0097	0.0055	0.0257	0.0034	0.0066	0.2052
7	rs28692603	144524168	1.1	0.413206464175836	1.77	0.128753168183355	1.04300973509175	0.217482568807667	0.1267	0.0623	0.0024	0.0025	0.0066	0.0031	0.0042	0.0162	0.1515	0.0038	0.0048	0.0022	0.0982	0.0104	0.0056	0.0028	0.0017	0.1365	0.0892	0.01	0.0099	0.0054	0.0257	0.0034	0.0066	0.2051
7	rs73166575	144524917	1.1	0.413206464175836	1.77	0.128753168183355	1.0733936768337	0.188917802593623	0.1267	0.0623	0.0024	0.0025	0.0063	0.0031	0.0042	0.0162	0.1515	0.0038	0.0048	0.0022	0.0982	0.0104	0.0056	0.0028	0.0017	0.1365	0.0891	0.01	0.0099	0.0057	0.0257	0.0034	0.0066	0.2051
7	rs10261806	144532104	1.1	0.413206464175836	1.77	0.128753168183355	1.08871671462195	0.17206704779392	0.1265	0.0623	0.0025	0.0026	0.006	0.0032	0.0042	0.0162	0.1514	0.0038	0.0046	0.0023	0.0983	0.0103	0.0057	0.0028	0.0018	0.1363	0.0891	0.01	0.0099	0.0059	0.0257	0.0036	0.0065	0.2053
7	rs79958432	144532598	1.1	0.413206464175836	1.77	0.128753168183355	1.08658578799331	0.17018459656638	0.1265	0.0623	0.0025	0.0026	0.006	0.0032	0.0042	0.0162	0.1514	0.0038	0.0045	0.0023	0.0983	0.0103	0.0057	0.0028	0.0018	0.1363	0.0891	0.01	0.0099	0.0059	0.0257	0.0036	0.0065	0.2053
7	rs11763621	144534620	1.1	0.413206464175836	1.77	0.128753168183355	1.13051091460745	0.165853107349619	0.1265	0.0624	0.0025	0.0026	0.006	0.0032	0.0042	0.0161	0.1514	0.0038	0.0045	0.0023	0.0983	0.0103	0.0057	0.0029	0.0018	0.1363	0.0891	0.01	0.0099	0.006	0.0257	0.0035	0.0065	0.2052
7	rs12703626	144534833	1.1	0.413206464175836	1.76	0.141944438278083	1.12951929557107	0.165951115140525	0.1265	0.0624	0.0025	0.0026	0.006	0.0032	0.0042	0.0161	0.1514	0.0038	0.0045	0.0023	0.0983	0.0103	0.0057	0.0029	0.0018	0.1363	0.0891	0.01	0.0099	0.006	0.0257	0.0035	0.0065	0.2052
7	rs62498576	144548466	1.1	0.413206464175836	1.76	0.141944438278083	1.01375579769691	0.183714477515558	0.1263	0.0624	0.0025	0.0026	0.006	0.0033	0.0042	0.0161	0.1514	0.0038	0.0045	0.0023	0.0984	0.0102	0.0056	0.003	0.0019	0.1365	0.0891	0.01	0.01	0.0059	0.0257	0.0035	0.0065	0.205
7	rs77630939	144558505	1.1	0.413206464175836	1.77	0.128753168183355	0.920073798220591	0.194377363497736	0.1261	0.0625	0.0025	0.0027	0.0061	0.0033	0.0042	0.0161	0.1513	0.0039	0.0044	0.0023	0.0985	0.0101	0.0056	0.0031	0.002	0.1366	0.0891	0.0099	0.0101	0.0058	0.0257	0.0035	0.0065	0.2048
7	rs74967156	144563511	1.1	0.413206464175836	1.77	0.128753168183355	0.868454847271621	0.204714973065625	0.126	0.0626	0.0025	0.0027	0.0061	0.0034	0.0042	0.0161	0.1513	0.0039	0.0044	0.0024	0.0985	0.0101	0.0055	0.0031	0.0021	0.1367	0.0891	0.01	0.0101	0.0057	0.0257	0.0035	0.0065	0.2047
7	rs17171225	144566608	1.1	0.413206464175836	1.77	0.128753168183355	0.826405894025199	0.2135186814323	0.1259	0.0626	0.0026	0.0027	0.0061	0.0034	0.0042	0.0161	0.1513	0.0039	0.0044	0.0024	0.0985	0.0101	0.0055	0.0032	0.0021	0.1368	0.089	0.01	0.0101	0.0057	0.0257	0.0034	0.0065	0.2047
7	rs17470286	144569555	1.1	0.413206464175836	1.76	0.141944438278083	0.78146010941909	0.238651173414679	0.1259	0.0627	0.0026	0.0029	0.0062	0.0035	0.0043	0.0162	0.151	0.0039	0.0044	0.0024	0.0985	0.01	0.0055	0.0033	0.0023	0.1368	0.0889	0.01	0.0102	0.0056	0.0256	0.0034	0.0067	0.2041
7	rs116880548	144577443	1.1	0.413206464175836	1.77	0.128753168183355	0.729634355514783	0.278388442716817	0.126	0.0628	0.0026	0.0031	0.0062	0.0036	0.0045	0.0163	0.1507	0.004	0.0044	0.0024	0.0985	0.0098	0.0055	0.0034	0.0025	0.1367	0.0887	0.01	0.0103	0.0055	0.0256	0.0034	0.0068	0.2034
7	rs77207443	144589495	1.09	0.453749840114468	1.77	0.128753168183355	0.70571507798271	0.304074540956439	0.126	0.0629	0.0026	0.0032	0.0063	0.0037	0.0045	0.0163	0.1505	0.004	0.0044	0.0024	0.0985	0.0098	0.0055	0.0034	0.0026	0.1367	0.0886	0.0101	0.0104	0.0055	0.0255	0.0034	0.0069	0.203
7	rs7794393	144593894	1.09	0.453749840114468	1.74	0.171280181914382	0.700546109722051	0.313911172123959	0.1261	0.0629	0.0027	0.0032	0.0063	0.0037	0.0045	0.0163	0.1505	0.004	0.0044	0.0024	0.0985	0.0097	0.0055	0.0034	0.0026	0.1367	0.0885	0.0101	0.0104	0.0054	0.0255	0.0034	0.0069	0.203
7	rs118169846	144607689	1.09	0.453749840114468	1.74	0.171280181914382	0.680476701772765	0.320318245663164	0.126	0.0629	0.0027	0.0033	0.0063	0.0037	0.0046	0.0163	0.1505	0.004	0.0044	0.0024	0.0985	0.0097	0.0055	0.0034	0.0027	0.1366	0.0884	0.0101	0.0104	0.0054	0.0255	0.0034	0.007	0.2029
7	rs117217126	144607861	1.09	0.453749840114468	1.74	0.171280181914382	0.680476701772765	0.32043950100801	0.126	0.0629	0.0027	0.0033	0.0063	0.0037	0.0046	0.0163	0.1505	0.004	0.0044	0.0024	0.0985	0.0097	0.0055	0.0034	0.0027	0.1366	0.0884	0.0101	0.0104	0.0054	0.0255	0.0034	0.007	0.2029
7	rs13240245	144618173	1.09	0.453749840114468	1.74	0.171280181914382	0.633568141058431	0.376578502051919	0.1258	0.0631	0.0027	0.0034	0.0064	0.0038	0.0047	0.0163	0.1503	0.0041	0.0044	0.0025	0.0984	0.0098	0.0055	0.0036	0.0029	0.1365	0.0881	0.0101	0.0105	0.0053	0.0255	0.0033	0.0072	0.2025
7	rs76502114	144622069	1.09	0.453749840114468	1.74	0.171280181914382	0.614259353019005	0.401702735965235	0.1257	0.0632	0.0027	0.0035	0.0064	0.0039	0.0047	0.0164	0.1503	0.0042	0.0044	0.0026	0.0983	0.0098	0.0055	0.0036	0.003	0.1364	0.088	0.0101	0.0105	0.0052	0.0255	0.0032	0.0073	0.2023
7	rs79896089	144624827	1.09	0.453749840114468	1.74	0.171280181914382	0.590646739640646	0.426346069351981	0.1258	0.0631	0.0027	0.0035	0.0064	0.0039	0.0048	0.0164	0.1503	0.0042	0.0044	0.0026	0.0981	0.0099	0.0054	0.0036	0.0031	0.1364	0.088	0.0102	0.0105	0.0052	0.0255	0.0032	0.0074	0.2021
7	rs55695248	144624996	1.09	0.453749840114468	1.74	0.171280181914382	0.588942442317446	0.425820415342232	0.1258	0.0631	0.0027	0.0035	0.0064	0.0039	0.0048	0.0164	0.1503	0.0042	0.0044	0.0026	0.0981	0.0099	0.0054	0.0036	0.0031	0.1364	0.088	0.0102	0.0105	0.0052	0.0255	0.0032	0.0074	0.2021
7	rs74766612	144626535	1.09	0.453749840114468	1.74	0.171280181914382	0.5795082642929	0.44924538265958	0.1258	0.0631	0.0027	0.0035	0.0064	0.0039	0.0048	0.0163	0.1504	0.0042	0.0043	0.0026	0.098	0.0099	0.0054	0.0037	0.0031	0.1365	0.0879	0.0101	0.0105	0.0052	0.0255	0.0031	0.0074	0.202
7	rs75061987	144628118	1.09	0.453749840114468	1.73	0.187497716434302	0.557594586733228	0.467602346928343	0.1259	0.0631	0.0027	0.0036	0.0064	0.0039	0.0048	0.0162	0.1505	0.0042	0.0043	0.0026	0.0979	0.0099	0.0054	0.0038	0.0032	0.1367	0.0878	0.0101	0.0105	0.0052	0.0255	0.0031	0.0074	0.2017
7	rs56163606	144633468	1.09	0.453749840114468	1.73	0.187497716434302	0.493688577257111	0.51024535058968	0.1262	0.0629	0.0028	0.0036	0.0064	0.0039	0.0049	0.0162	0.1504	0.0042	0.0043	0.0027	0.0974	0.0099	0.0052	0.0038	0.0034	0.1369	0.0884	0.01	0.0105	0.0051	0.0254	0.0031	0.0074	0.2015
7	rs17386153	144638607	1.09	0.453749840114468	1.73	0.187497716434302	0.347652885550828	0.586374669308696	0.1276	0.0626	0.0029	0.0038	0.0062	0.004	0.005	0.016	0.1507	0.0041	0.0041	0.0027	0.096	0.0099	0.0048	0.0038	0.0036	0.1373	0.0897	0.01	0.0106	0.005	0.0249	0.0033	0.0073	0.2004
7	rs10500143	144638953	1.09	0.453749840114468	1.73	0.187497716434302	0.328164554422255	0.571594166738508	0.1279	0.0626	0.0029	0.0038	0.0062	0.004	0.005	0.0159	0.1507	0.0041	0.0041	0.0027	0.0957	0.0099	0.0048	0.0039	0.0037	0.1373	0.0899	0.01	0.0106	0.005	0.0249	0.0033	0.0073	0.2003
7	rs113186200	144647439	1.1	0.413206464175836	1.73	0.187497716434302	0.315831253067703	0.598951728603035	0.1281	0.0626	0.0029	0.0038	0.0062	0.004	0.0051	0.0159	0.1508	0.0041	0.004	0.0027	0.0952	0.01	0.0046	0.0038	0.0037	0.1376	0.0901	0.01	0.0106	0.005	0.0248	0.0033	0.0073	0.2002
7	rs71528961	144647753	1.1	0.413206464175836	1.73	0.187497716434302	0.315731184207025	0.598521916001132	0.1281	0.0626	0.0029	0.0038	0.0062	0.004	0.0051	0.0159	0.1508	0.0041	0.004	0.0027	0.0952	0.01	0.0046	0.0038	0.0037	0.1376	0.0901	0.01	0.0106	0.005	0.0248	0.0033	0.0073	0.2002
7	rs6464631	144649240	1.1	0.413206464175836	1.72	0.204795704918344	0.314681468086266	0.597948947067944	0.1281	0.0626	0.0029	0.0038	0.0062	0.004	0.0051	0.0159	0.1508	0.0041	0.004	0.0027	0.0952	0.01	0.0046	0.0038	0.0037	0.1376	0.0901	0.01	0.0106	0.005	0.0248	0.0033	0.0073	0.2002
7	rs35348646	144659324	1.1	0.413206464175836	1.72	0.204795704918344	0.230685551182753	0.688699650518275	0.1283	0.0626	0.0029	0.0038	0.0062	0.0038	0.0044	0.0159	0.1507	0.004	0.0041	0.0028	0.0951	0.01	0.0044	0.0038	0.0037	0.1379	0.0901	0.01	0.0106	0.005	0.025	0.0033	0.0074	0.2005
7	rs4726730	144661451	1.1	0.413206464175836	1.72	0.204795704918344	0.244590626189495	0.704130726449171	0.1287	0.0625	0.0029	0.0038	0.0063	0.0038	0.0042	0.016	0.1505	0.004	0.0041	0.0027	0.095	0.01	0.0044	0.0037	0.0037	0.1379	0.09	0.0099	0.0106	0.0051	0.025	0.0033	0.0074	0.2007
7	rs7778695	144669632	1.1	0.413206464175836	1.73	0.187497716434302	0.157115977144151	0.772667917896171	0.1305	0.0626	0.0032	0.0042	0.0064	0.0041	0.0047	0.0162	0.1501	0.004	0.0042	0.0031	0.0932	0.0098	0.0042	0.0041	0.0041	0.1366	0.0904	0.0094	0.0106	0.0049	0.0249	0.0034	0.0077	0.1998
7	rs4726733	144676467	1.1	0.413206464175836	1.73	0.187497716434302	0.115829133024715	0.726071397443368	0.1317	0.0623	0.0032	0.0044	0.0063	0.0042	0.0049	0.0161	0.1505	0.004	0.0043	0.0033	0.0923	0.0097	0.0042	0.0044	0.0043	0.1351	0.091	0.0092	0.0105	0.0051	0.0251	0.0035	0.0079	0.1991
7	rs10258763	144679309	1.1	0.413206464175836	1.72	0.204795704918344	0.111066320571686	0.734769120196262	0.1317	0.0623	0.0032	0.0044	0.0063	0.0042	0.0049	0.0161	0.1504	0.0041	0.0043	0.0033	0.0923	0.0097	0.0042	0.0044	0.0043	0.135	0.091	0.0092	0.0104	0.0051	0.0251	0.0035	0.008	0.1991
7	rs76469811	144688548	1.1	0.413206464175836	1.71	0.223208546872115	0.132353764748476	0.824955488028651	0.1317	0.0623	0.0032	0.0044	0.0063	0.0042	0.0049	0.0161	0.1504	0.004	0.0043	0.0033	0.0922	0.0097	0.0042	0.0044	0.0043	0.135	0.091	0.0092	0.0104	0.0051	0.0251	0.0035	0.008	0.199
7	rs74543409	144700691	1.11	0.375177619549844	1.72	0.204795704918344	0.0772203154694318	0.794900311788101	0.1327	0.0612	0.0031	0.0045	0.0058	0.0042	0.0051	0.016	0.1518	0.004	0.0042	0.0035	0.0925	0.0091	0.0041	0.0042	0.0043	0.136	0.0911	0.0091	0.01	0.005	0.026	0.0034	0.0082	0.1971
7	rs62495767	144701090	1.11	0.375177619549844	1.73	0.187497716434302	0.0660719652743163	0.901558715213375	0.133	0.0608	0.0031	0.0046	0.0057	0.0042	0.0052	0.0159	0.1523	0.004	0.0042	0.0036	0.0925	0.0088	0.0041	0.0042	0.0043	0.1364	0.0912	0.009	0.0098	0.005	0.0263	0.0034	0.0082	0.1964
7	rs7781772	144721441	1.11	0.375177619549844	1.73	0.187497716434302	0.036395352565636	0.619379523743221	0.134	0.0593	0.0031	0.0047	0.0055	0.0043	0.0055	0.0156	0.1537	0.0043	0.0045	0.0039	0.0924	0.0086	0.0043	0.0041	0.0044	0.1369	0.0912	0.0087	0.0093	0.0053	0.0272	0.0038	0.0084	0.1935
7	rs7784970	144725708	1.11	0.375177619549844	1.73	0.187497716434302	0.0342360109744614	0.608138515335024	0.134	0.0593	0.0031	0.0047	0.0055	0.0042	0.0055	0.0156	0.1537	0.0043	0.0045	0.0039	0.0924	0.0086	0.0043	0.0041	0.0044	0.1368	0.0912	0.0087	0.0093	0.0053	0.0272	0.0038	0.0084	0.1935
7	rs10808030	144735177	1.11	0.375177619549844	1.74	0.171280181914382	0.0311373662736527	0.538538814758869	0.134	0.059	0.003	0.0045	0.0055	0.0041	0.0053	0.0156	0.1539	0.0045	0.0045	0.0039	0.0921	0.0088	0.0043	0.0042	0.0044	0.137	0.0917	0.0087	0.0092	0.0055	0.0273	0.0038	0.0084	0.1931
7	rs75581786	144735217	1.11	0.375177619549844	1.72	0.204795704918344	0.0312322130151661	0.537980390952681	0.134	0.059	0.003	0.0045	0.0055	0.0041	0.0053	0.0156	0.1539	0.0045	0.0045	0.0039	0.0921	0.0088	0.0043	0.0042	0.0044	0.137	0.0917	0.0087	0.0092	0.0055	0.0273	0.0038	0.0084	0.1931
7	rs883839	144743405	1.11	0.375177619549844	1.72	0.204795704918344	0.0332091388358868	0.511761152510224	0.134	0.0589	0.003	0.0045	0.0055	0.0041	0.0052	0.0156	0.1541	0.0045	0.0045	0.0039	0.092	0.0088	0.0043	0.0042	0.0044	0.1369	0.0919	0.0087	0.0092	0.0056	0.0273	0.0038	0.0083	0.1929
7	rs11769799	144747973	1.11	0.375177619549844	1.72	0.204795704918344	0.0276269439579641	0.486421483203512	0.1341	0.0589	0.003	0.0044	0.0056	0.004	0.0052	0.0156	0.1545	0.0045	0.0045	0.004	0.0918	0.0088	0.0043	0.0042	0.0044	0.137	0.0921	0.0087	0.0092	0.0056	0.0273	0.0038	0.0083	0.1925
7	rs78626827	144748174	1.11	0.375177619549844	1.73	0.187497716434302	0.0279768029477893	0.487238126529828	0.1341	0.0589	0.003	0.0044	0.0056	0.004	0.0052	0.0156	0.1545	0.0045	0.0045	0.004	0.0918	0.0088	0.0043	0.0042	0.0044	0.137	0.0921	0.0087	0.0092	0.0056	0.0273	0.0038	0.0083	0.1925
7	rs78777721	144753601	1.11	0.375177619549844	1.73	0.187497716434302	0.02753996622596	0.490917372843148	0.1341	0.0589	0.003	0.0044	0.0056	0.004	0.0051	0.0156	0.1546	0.0045	0.0045	0.004	0.0917	0.0088	0.0043	0.0042	0.0044	0.1371	0.0921	0.0087	0.0092	0.0056	0.0274	0.0038	0.0083	0.1924
7	rs117615634	144761384	1.11	0.375177619549844	1.73	0.187497716434302	0.0246668624603688	0.48234356693159	0.134	0.0588	0.003	0.0044	0.0056	0.004	0.0051	0.0156	0.1548	0.0045	0.0046	0.004	0.0914	0.0089	0.0043	0.0043	0.0044	0.1373	0.0921	0.0086	0.0091	0.0057	0.0274	0.0037	0.0084	0.1923
7	rs117721631	144789727	1.11	0.375177619549844	1.73	0.187497716434302	0.0221259859891815	0.459941336339199	0.1337	0.0587	0.0031	0.0044	0.0056	0.004	0.005	0.0156	0.1551	0.0046	0.0046	0.0041	0.0909	0.009	0.0043	0.0044	0.0044	0.1378	0.092	0.0086	0.0091	0.0057	0.0275	0.0037	0.0084	0.192
7	rs17795722	144795359	1.11	0.375177619549844	1.73	0.187497716434302	0.0185249452742518	0.436101978623683	0.1337	0.0587	0.0031	0.0043	0.0057	0.004	0.0049	0.0157	0.1553	0.0046	0.0047	0.0041	0.0908	0.009	0.0043	0.0043	0.0044	0.138	0.092	0.0085	0.009	0.0057	0.0276	0.0037	0.0084	0.1919
7	rs117279368	144798370	1.11	0.375177619549844	1.73	0.187497716434302	0.0172364264966894	0.448179448481778	0.1335	0.0587	0.0031	0.0043	0.0057	0.004	0.0048	0.0157	0.1556	0.0046	0.0048	0.0041	0.0903	0.0091	0.0042	0.0044	0.0045	0.1385	0.0918	0.0084	0.0089	0.0058	0.0276	0.0037	0.0083	0.1918
7	rs17173004	144801924	1.11	0.375177619549844	1.73	0.187497716434302	0.0174386656298384	0.423457137301792	0.1334	0.0588	0.0031	0.0043	0.0057	0.0041	0.0046	0.0159	0.1562	0.0046	0.0049	0.0042	0.0897	0.0093	0.0041	0.0046	0.0046	0.1393	0.0914	0.0083	0.0087	0.0058	0.0276	0.0036	0.0083	0.1915
7	rs62495847	144812154	1.11	0.375177619549844	1.73	0.187497716434302	0.0174308552223478	0.413778954366289	0.1333	0.0588	0.0031	0.0043	0.0057	0.004	0.0045	0.0159	0.1565	0.0047	0.0049	0.0042	0.0895	0.0093	0.004	0.0046	0.0045	0.1395	0.0913	0.0083	0.0086	0.0058	0.0277	0.0036	0.0083	0.1914
7	rs17796261	144822060	1.11	0.375177619549844	1.73	0.187497716434302	0.014527706147272	0.362804669109467	0.1332	0.0587	0.0031	0.0042	0.0057	0.004	0.0044	0.0159	0.1569	0.0047	0.0049	0.0042	0.0894	0.0093	0.004	0.0046	0.0045	0.1397	0.0912	0.0083	0.0086	0.0058	0.0277	0.0037	0.0083	0.1913
7	rs7790038	144823246	1.1	0.413206464175836	1.73	0.187497716434302	0.0141691207369985	0.343224484273364	0.1331	0.0587	0.0032	0.0042	0.0058	0.004	0.0044	0.0159	0.157	0.0048	0.0049	0.0042	0.0894	0.0092	0.004	0.0046	0.0045	0.1399	0.0912	0.0083	0.0086	0.0059	0.0277	0.0037	0.0083	0.1912
7	rs78433271	144827345	1.1	0.413206464175836	1.74	0.171280181914382	0.0119636903978144	0.317775015679637	0.1332	0.0587	0.0032	0.004	0.0058	0.0039	0.0042	0.0158	0.1575	0.0049	0.005	0.0042	0.0894	0.0092	0.0038	0.0046	0.0044	0.1399	0.0913	0.0082	0.0084	0.0058	0.028	0.0037	0.0083	0.1911
7	rs117102963	144831010	1.1	0.413206464175836	1.74	0.171280181914382	0.0114692778739991	0.317412186352451	0.1332	0.0587	0.0032	0.0038	0.0057	0.0038	0.0038	0.0157	0.1582	0.005	0.0051	0.0042	0.0894	0.0093	0.0036	0.0045	0.0041	0.1398	0.0917	0.0081	0.0081	0.0057	0.0285	0.0038	0.0084	0.191
7	rs7778188	144833408	1.1	0.413206464175836	1.74	0.171280181914382	0.00885092383760951	0.263519975462864	0.1333	0.0587	0.0032	0.0037	0.0057	0.0038	0.0037	0.0157	0.1584	0.0051	0.0051	0.0042	0.0895	0.0093	0.0035	0.0044	0.0041	0.1398	0.0917	0.008	0.008	0.0057	0.0286	0.0038	0.0085	0.1909
7	rs12536000	144839410	1.1	0.413206464175836	1.74	0.171280181914382	0.0111857066020311	0.2516073173035	0.1333	0.0587	0.0032	0.0037	0.0056	0.0037	0.0036	0.0158	0.1584	0.005	0.0051	0.0042	0.0898	0.0093	0.0035	0.0043	0.004	0.14	0.0916	0.0081	0.0079	0.0058	0.0289	0.0038	0.0085	0.1908
7	rs1525734	144840057	1.1	0.413206464175836	1.73	0.187497716434302	0.0103718824066736	0.256918241675486	0.1334	0.0587	0.0032	0.0037	0.0056	0.0037	0.0036	0.0158	0.1584	0.005	0.0051	0.0042	0.0898	0.0093	0.0035	0.0043	0.004	0.14	0.0916	0.0081	0.0079	0.0058	0.0289	0.0038	0.0085	0.1908
7	rs10487524	144841531	1.1	0.413206464175836	1.73	0.187497716434302	0.00844409113496574	0.272711009062895	0.1334	0.0588	0.0032	0.0037	0.0056	0.0036	0.0035	0.0158	0.1584	0.005	0.0051	0.0042	0.09	0.0094	0.0034	0.0043	0.004	0.14	0.0917	0.0081	0.0079	0.0057	0.029	0.0038	0.0086	0.1907
7	rs6979108	144841816	1.1	0.413206464175836	1.72	0.204795704918344	0.0082773624167794	0.271902898866162	0.1334	0.0588	0.0032	0.0037	0.0056	0.0036	0.0035	0.0158	0.1584	0.005	0.0051	0.0042	0.09	0.0094	0.0034	0.0043	0.004	0.14	0.0917	0.0081	0.0079	0.0057	0.029	0.0038	0.0086	0.1907
7	rs73461847	144842797	1.1	0.413206464175836	1.72	0.204795704918344	0.00843047792412504	0.262035722368887	0.1333	0.0588	0.0032	0.0037	0.0056	0.0036	0.0035	0.0158	0.1584	0.005	0.0052	0.0042	0.0898	0.0094	0.0034	0.0043	0.004	0.14	0.0918	0.0081	0.0079	0.0057	0.0291	0.0038	0.0087	0.1906
7	rs10280448	144860588	1.1	0.413206464175836	1.72	0.204795704918344	0.0191530545214069	0.178862923126059	0.1321	0.0589	0.0033	0.0036	0.0055	0.0034	0.0034	0.0159	0.1581	0.005	0.0055	0.0042	0.0899	0.009	0.0036	0.0043	0.0037	0.1405	0.0924	0.0079	0.0081	0.0061	0.0294	0.004	0.0085	0.1902
7	rs513720	144863626	1.1	0.413206464175836	1.74	0.171280181914382	0.0165346002637235	0.14648136960889	0.132	0.059	0.0034	0.0035	0.0055	0.0033	0.0034	0.0156	0.158	0.005	0.0055	0.0042	0.0899	0.009	0.0038	0.0043	0.0037	0.1406	0.0925	0.0079	0.0081	0.0062	0.0294	0.0041	0.0085	0.1903
7	rs76420617	144867727	1.1	0.413206464175836	1.74	0.171280181914382	0.0192620270568902	0.135570888800064	0.1319	0.0592	0.0034	0.0035	0.0055	0.0033	0.0033	0.0156	0.1579	0.005	0.0055	0.0042	0.09	0.009	0.0038	0.0043	0.0036	0.1407	0.0926	0.0079	0.0081	0.0062	0.0294	0.0041	0.0084	0.1903
7	rs117050082	144869176	1.1	0.413206464175836	1.74	0.171280181914382	0.023755449196142	0.122243402239021	0.1317	0.0593	0.0034	0.0035	0.0055	0.0033	0.0033	0.0155	0.1578	0.005	0.0055	0.0042	0.09	0.0089	0.0038	0.0043	0.0035	0.1408	0.0928	0.0079	0.008	0.0063	0.0295	0.0042	0.0084	0.1903
7	rs62498270	144869428	1.1	0.413206464175836	1.74	0.171280181914382	0.0249795243071164	0.118320283111515	0.1317	0.0594	0.0034	0.0034	0.0055	0.0033	0.0032	0.0155	0.1578	0.005	0.0055	0.0042	0.09	0.0089	0.0038	0.0043	0.0035	0.1409	0.0928	0.0079	0.008	0.0063	0.0295	0.0042	0.0084	0.1903
7	rs117108472	144872592	1.1	0.413206464175836	1.75	0.156107803097264	0.033246323251752	0.103943731717175	0.1314	0.0596	0.0034	0.0034	0.0054	0.0033	0.0032	0.0154	0.1576	0.005	0.0056	0.0042	0.0901	0.0088	0.0038	0.0043	0.0034	0.1411	0.093	0.0079	0.008	0.0064	0.0296	0.0042	0.0083	0.1904
7	rs10487520	144873427	1.1	0.413206464175836	1.75	0.156107803097264	0.0346171641043692	0.107095176384412	0.1314	0.0596	0.0034	0.0034	0.0054	0.0033	0.0032	0.0154	0.1576	0.005	0.0056	0.0042	0.0901	0.0088	0.0038	0.0043	0.0034	0.1411	0.093	0.0079	0.008	0.0065	0.0296	0.0042	0.0083	0.1904
7	rs56393991	144874425	1.1	0.413206464175836	1.75	0.156107803097264	0.033246323251752	0.102135909969483	0.1314	0.0597	0.0034	0.0033	0.0054	0.0033	0.0031	0.0154	0.1576	0.005	0.0056	0.0042	0.0901	0.0088	0.0038	0.0042	0.0033	0.1411	0.0932	0.008	0.0079	0.0065	0.0296	0.0042	0.0083	0.1905
7	rs117094607	144876825	1.1	0.413206464175836	1.74	0.171280181914382	0.0313034810950034	0.0818067822017122	0.1315	0.0598	0.0034	0.0031	0.0054	0.0032	0.003	0.0154	0.1576	0.005	0.0055	0.0043	0.0905	0.0088	0.0038	0.0042	0.0032	0.1409	0.0934	0.008	0.0079	0.0065	0.0296	0.0043	0.0083	0.1902
7	rs17173034	144878157	1.1	0.413206464175836	1.74	0.171280181914382	0.0330730446403717	0.0839173532368919	0.1317	0.0599	0.0033	0.0029	0.0055	0.0032	0.0029	0.0153	0.1576	0.005	0.0055	0.0043	0.0908	0.0089	0.0038	0.0042	0.0031	0.1408	0.0936	0.008	0.0079	0.0065	0.0296	0.0043	0.0084	0.19
7	rs17173035	144879079	1.1	0.413206464175836	1.74	0.171280181914382	0.0349113756578753	0.072439332491911	0.1312	0.0599	0.0033	0.0028	0.0055	0.0032	0.0029	0.0153	0.1582	0.005	0.0055	0.0043	0.0907	0.0088	0.0038	0.0042	0.0031	0.1408	0.0934	0.008	0.0079	0.0066	0.0296	0.0043	0.0084	0.1902
7	rs6961511	144882257	1.1	0.413206464175836	1.74	0.171280181914382	0.0777021532947439	0.0579807906303322	0.1306	0.0599	0.0032	0.0023	0.0056	0.0033	0.0026	0.015	0.1588	0.005	0.0055	0.0044	0.091	0.0089	0.0038	0.0042	0.0029	0.1408	0.0933	0.0081	0.0077	0.0067	0.0297	0.0043	0.0085	0.1909
7	rs4725668	144883215	1.1	0.413206464175836	1.74	0.171280181914382	0.0786052812717102	0.0622695120060859	0.1306	0.0597	0.0032	0.0021	0.0056	0.0033	0.0025	0.0151	0.1591	0.005	0.0055	0.0044	0.0913	0.0089	0.0039	0.004	0.0027	0.1407	0.0932	0.0081	0.0077	0.0066	0.0297	0.0043	0.0086	0.1912
7	rs10232491	144885995	1.1	0.413206464175836	1.74	0.171280181914382	0.063344647764879	0.0592865141321168	0.131	0.0597	0.0031	0.002	0.0057	0.0032	0.0024	0.0152	0.1587	0.0051	0.0056	0.0046	0.0908	0.0089	0.0038	0.0038	0.0026	0.1414	0.0929	0.0083	0.0076	0.0066	0.0296	0.0043	0.0087	0.1914
7	rs7799776	144888698	1.1	0.413206464175836	1.74	0.171280181914382	0.0665669497484018	0.0624035290588065	0.131	0.0597	0.003	0.002	0.0057	0.0032	0.0024	0.0152	0.1586	0.0051	0.0056	0.0046	0.0908	0.0089	0.0039	0.0038	0.0026	0.1414	0.0929	0.0083	0.0076	0.0066	0.0296	0.0043	0.0088	0.1913
7	rs12531488	144892086	1.1	0.413206464175836	1.75	0.156107803097264	0.0648743474419881	0.0617346638076259	0.1311	0.0597	0.003	0.002	0.0057	0.0032	0.0024	0.0152	0.1586	0.0051	0.0055	0.0046	0.0908	0.0089	0.0039	0.0038	0.0026	0.1414	0.0929	0.0082	0.0076	0.0066	0.0296	0.0043	0.0088	0.1913
7	rs62498287	144892798	1.11	0.375177619549844	1.75	0.156107803097264	0.0531801894335886	0.0612682758992906	0.1314	0.0594	0.003	0.0019	0.0058	0.0032	0.0024	0.0153	0.1588	0.0051	0.0053	0.0047	0.0905	0.0089	0.0039	0.0036	0.0025	0.1418	0.0926	0.0081	0.0076	0.0066	0.0296	0.0043	0.0088	0.1915
7	rs10251248	144899032	1.12	0.339600448506511	1.75	0.156107803097264	0.0321555078567607	0.115388302334708	0.1317	0.0586	0.0031	0.0017	0.0058	0.0029	0.0024	0.0158	0.1614	0.0052	0.0054	0.0046	0.0912	0.0092	0.004	0.0031	0.0024	0.1411	0.0913	0.0083	0.0076	0.0066	0.0295	0.0041	0.009	0.1907
7	rs77753846	144902428	1.12	0.339600448506511	1.75	0.156107803097264	0.0255514925663151	0.13960318846122	0.1317	0.0586	0.0031	0.0017	0.0058	0.0029	0.0024	0.0158	0.1615	0.0052	0.0054	0.0046	0.0915	0.0093	0.004	0.0029	0.0023	0.1414	0.091	0.0083	0.0076	0.0065	0.0295	0.0038	0.0091	0.1906
7	rs118164720	144902448	1.12	0.339600448506511	1.75	0.156107803097264	0.0255617904037889	0.140340967751042	0.1317	0.0586	0.0031	0.0017	0.0058	0.0029	0.0024	0.0158	0.1615	0.0052	0.0054	0.0046	0.0915	0.0093	0.004	0.0029	0.0023	0.1414	0.091	0.0083	0.0076	0.0065	0.0295	0.0038	0.0091	0.1906
7	rs117217010	144903291	1.12	0.339600448506511	1.76	0.141944438278083	0.0253461566992795	0.140340967751042	0.1317	0.0586	0.0031	0.0017	0.0058	0.0029	0.0024	0.0158	0.1615	0.0052	0.0054	0.0046	0.0915	0.0093	0.004	0.0029	0.0023	0.1414	0.091	0.0083	0.0076	0.0065	0.0295	0.0038	0.0091	0.1906
7	rs117846635	144905756	1.12	0.339600448506511	1.77	0.128753168183355	0.0246869493048997	0.137948383680462	0.1317	0.0587	0.0031	0.0017	0.0058	0.0028	0.0024	0.0158	0.1617	0.0052	0.0054	0.0046	0.0914	0.0093	0.004	0.0029	0.0023	0.1414	0.091	0.0083	0.0075	0.0065	0.0295	0.0038	0.0091	0.1905
7	rs116976804	144908420	1.12	0.339600448506511	1.76	0.141944438278083	0.0239121934954243	0.130412110841988	0.1318	0.0587	0.0031	0.0017	0.0058	0.0028	0.0024	0.0158	0.1617	0.0052	0.0054	0.0046	0.0914	0.0093	0.004	0.0029	0.0023	0.1415	0.091	0.0083	0.0075	0.0065	0.0296	0.0038	0.0091	0.1906
7	rs11769365	144916518	1.12	0.339600448506511	1.76	0.141944438278083	0.0232030338844832	0.124973863515809	0.1319	0.0586	0.0031	0.0016	0.0058	0.0028	0.0023	0.0159	0.1617	0.0051	0.0054	0.0046	0.0914	0.0092	0.004	0.0029	0.0023	0.1416	0.0909	0.0081	0.0075	0.0065	0.0297	0.0038	0.0091	0.1906
7	rs34898126	144930119	1.12	0.339600448506511	1.74	0.171280181914382	0.0246969971119588	0.129335498023477	0.1319	0.0585	0.0031	0.0017	0.0059	0.0028	0.0023	0.0159	0.1616	0.0051	0.0055	0.0046	0.0914	0.0094	0.004	0.003	0.0023	0.1416	0.0909	0.0081	0.0075	0.0064	0.0297	0.0038	0.0091	0.1905
7	rs79527038	144930163	1.12	0.339600448506511	1.75	0.156107803097264	0.0268191386215109	0.130142647632455	0.132	0.0585	0.0031	0.0017	0.0059	0.0028	0.0023	0.0159	0.1617	0.0051	0.0055	0.0046	0.0914	0.0094	0.0039	0.003	0.0023	0.1416	0.0909	0.0081	0.0075	0.0064	0.0297	0.0037	0.0091	0.1905
7	rs10250937	144939678	1.12	0.339600448506511	1.75	0.156107803097264	0.047798419560788	0.126836312387972	0.1319	0.0584	0.0031	0.0015	0.0059	0.0028	0.0023	0.016	0.1615	0.0051	0.0055	0.0046	0.0912	0.0094	0.0039	0.003	0.0023	0.1418	0.091	0.0081	0.0075	0.0066	0.0297	0.0037	0.0091	0.1905
7	rs6464666	144948161	1.12	0.339600448506511	1.76	0.141944438278083	0.0449298996214993	0.126125596555621	0.1321	0.0584	0.0031	0.0015	0.0059	0.0028	0.0023	0.0159	0.1617	0.0051	0.0055	0.0046	0.0912	0.0094	0.0039	0.003	0.0023	0.1417	0.0909	0.0081	0.0075	0.0066	0.0297	0.0037	0.009	0.1906
7	rs189614804	144951955	1.12	0.339600448506511	1.76	0.141944438278083	0.0446709350033813	0.126303135951984	0.1321	0.0584	0.0032	0.0015	0.0059	0.0028	0.0024	0.0159	0.1617	0.0051	0.0055	0.0046	0.0913	0.0094	0.004	0.003	0.0023	0.1417	0.0907	0.008	0.0075	0.0066	0.0297	0.0038	0.0089	0.1906
7	rs7779262	144957526	1.12	0.339600448506511	1.76	0.141944438278083	0.0441862341791256	0.118667049711848	0.1322	0.0583	0.0031	0.0016	0.0059	0.0028	0.0024	0.0158	0.1619	0.0051	0.0055	0.0046	0.0914	0.0093	0.0039	0.0031	0.0022	0.1418	0.0905	0.008	0.0075	0.0066	0.0298	0.0038	0.0088	0.1907
7	rs4726752	144958662	1.12	0.339600448506511	1.76	0.141944438278083	0.0464270866789627	0.11814704359979	0.1323	0.0582	0.0031	0.0016	0.0059	0.0028	0.0024	0.0158	0.162	0.0051	0.0055	0.0046	0.0915	0.0093	0.0039	0.0031	0.0022	0.1417	0.0905	0.008	0.0075	0.0066	0.0297	0.0038	0.0088	0.1907
7	rs957452	144959531	1.12	0.339600448506511	1.76	0.141944438278083	0.0488406945662967	0.12426706791209	0.1323	0.0582	0.0031	0.0016	0.0059	0.0028	0.0024	0.0158	0.162	0.0051	0.0055	0.0046	0.0914	0.0093	0.0039	0.0031	0.0022	0.1417	0.0905	0.008	0.0075	0.0066	0.0297	0.0038	0.0088	0.1907
7	rs13243588	144980789	1.13	0.306408690300974	1.76	0.141944438278083	0.0571942617705704	0.094551885122987	0.1352	0.0624	0.0024	0.0016	0.0058	0.0029	0.0026	0.0152	0.1706	0.0054	0.0049	0.0043	0.09	0.0082	0.004	0.0023	0.0018	0.1382	0.0922	0.0072	0.0053	0.0061	0.029	0.0038	0.0094	0.1857
7	rs1859566	144986806	1.13	0.306408690300974	1.76	0.141944438278083	0.060394175559787	0.0966266183273808	0.1352	0.0624	0.0024	0.0015	0.0058	0.0029	0.0026	0.0152	0.1707	0.0054	0.0049	0.0043	0.09	0.0082	0.004	0.0023	0.0018	0.1382	0.0922	0.0072	0.0052	0.0061	0.029	0.0038	0.0094	0.1858
7	rs187045739	144998829	1.13	0.306408690300974	1.76	0.141944438278083	0.06417429206638	0.162824983309083	0.1352	0.0625	0.0023	0.0015	0.0058	0.0029	0.0026	0.0151	0.1711	0.0054	0.0048	0.0042	0.09	0.0082	0.0039	0.0022	0.0018	0.1381	0.0923	0.0071	0.0052	0.006	0.029	0.0039	0.0095	0.1857
7	rs7779216	145000958	1.13	0.306408690300974	1.76	0.141944438278083	0.0644070893437187	0.178762325085799	0.1352	0.0626	0.0023	0.0015	0.0057	0.0029	0.0026	0.0151	0.1711	0.0054	0.0048	0.0041	0.09	0.0082	0.0039	0.0022	0.0018	0.1383	0.0923	0.0071	0.0051	0.006	0.029	0.0039	0.0095	0.1856
7	rs113635725	145017233	1.13	0.306408690300974	1.76	0.141944438278083	0.0534543278062867	0.118406938826225	0.1353	0.0626	0.0023	0.0015	0.0057	0.0029	0.0026	0.0151	0.1712	0.0054	0.0048	0.0041	0.0899	0.0082	0.0039	0.0022	0.0018	0.1384	0.0924	0.0071	0.0051	0.0059	0.0291	0.0039	0.0094	0.1857
7	rs1990079	145018463	1.13	0.306408690300974	1.76	0.141944438278083	0.0498326958453513	0.115817726184266	0.1353	0.0626	0.0023	0.0015	0.0057	0.0029	0.0026	0.0151	0.1713	0.0054	0.0048	0.0041	0.0898	0.0082	0.0039	0.0023	0.0018	0.1384	0.0923	0.0071	0.0051	0.0059	0.029	0.0039	0.0094	0.1857
7	rs10952614	145027855	1.13	0.306408690300974	1.76	0.141944438278083	0.047196117782508	0.0828593539718707	0.1354	0.0627	0.0023	0.0015	0.0056	0.0029	0.0026	0.0151	0.1715	0.0053	0.0048	0.0041	0.0898	0.0082	0.0039	0.0022	0.0017	0.1384	0.0923	0.0071	0.0051	0.0059	0.0291	0.0039	0.0094	0.1857
7	rs10261772	145051221	1.13	0.306408690300974	1.76	0.141944438278083	0.0561768708316425	0.0549615158225344	0.1355	0.0628	0.0022	0.0015	0.0055	0.0029	0.0025	0.015	0.1716	0.0053	0.0048	0.0041	0.0898	0.0081	0.0039	0.0022	0.0017	0.1385	0.0924	0.007	0.0051	0.006	0.0291	0.0039	0.0094	0.1856
7	rs4458781	145075257	1.13	0.306408690300974	1.76	0.141944438278083	0.0691189610607002	0.0445160453611691	0.1353	0.0631	0.0021	0.0015	0.0054	0.0027	0.0024	0.0148	0.1724	0.0053	0.0047	0.0039	0.0898	0.0079	0.0038	0.0022	0.0017	0.1396	0.0927	0.0069	0.0048	0.0059	0.0293	0.0042	0.0093	0.185
7	rs116917023	145080006	1.13	0.306408690300974	1.76	0.141944438278083	0.0579698276050956	0.0585668296669022	0.1354	0.0631	0.0021	0.0015	0.0054	0.0027	0.0024	0.0147	0.1727	0.0054	0.0047	0.0038	0.0899	0.0079	0.0037	0.0021	0.0017	0.14	0.0928	0.0068	0.0047	0.0057	0.0293	0.0042	0.0093	0.1847
7	rs117322425	145083617	1.13	0.306408690300974	1.75	0.156107803097264	0.058460364452251	0.0548345780143879	0.1354	0.0631	0.002	0.0015	0.0054	0.0027	0.0024	0.0147	0.1728	0.0054	0.0047	0.0038	0.0899	0.0079	0.0037	0.0022	0.0017	0.1399	0.0928	0.0069	0.0047	0.0057	0.0293	0.0042	0.0093	0.1847
7	rs117099325	145083742	1.13	0.306408690300974	1.75	0.156107803097264	0.0583693171493588	0.0547077667831188	0.1354	0.0631	0.002	0.0015	0.0054	0.0027	0.0024	0.0147	0.1728	0.0054	0.0047	0.0038	0.0899	0.0079	0.0037	0.0022	0.0017	0.1399	0.0928	0.0069	0.0047	0.0057	0.0293	0.0042	0.0093	0.1847
7	rs59725556	145084002	1.13	0.306408690300974	1.75	0.156107803097264	0.0581875050956461	0.0539495621488065	0.1354	0.0631	0.002	0.0015	0.0054	0.0027	0.0024	0.0147	0.1728	0.0054	0.0047	0.0038	0.0899	0.0079	0.0037	0.0022	0.0017	0.1399	0.0928	0.0069	0.0047	0.0057	0.0293	0.0042	0.0093	0.1847
7	rs143957078	145092055	1.13	0.306408690300974	1.75	0.156107803097264	0.0537121906239952	0.0563661621431068	0.1354	0.0631	0.0021	0.0015	0.0054	0.0027	0.0024	0.0147	0.1729	0.0054	0.0046	0.0038	0.09	0.008	0.0037	0.0022	0.0017	0.1399	0.0927	0.0068	0.0047	0.0057	0.0293	0.0042	0.0092	0.1846
7	rs76511473	145118060	1.13	0.306408690300974	1.75	0.156107803097264	0.0325569986301925	0.0411581074576938	0.1354	0.0631	0.0021	0.0016	0.0054	0.0027	0.0024	0.0146	0.1734	0.0054	0.0046	0.0039	0.0902	0.0083	0.0037	0.0022	0.0018	0.1402	0.0925	0.0067	0.0046	0.0054	0.0294	0.0043	0.0091	0.1842
7	rs56045910	145118700	1.13	0.306408690300974	1.75	0.156107803097264	0.0323862430660248	0.0402124725363554	0.1354	0.0631	0.0021	0.0016	0.0054	0.0027	0.0024	0.0146	0.1734	0.0054	0.0046	0.0039	0.0902	0.0083	0.0037	0.0021	0.0018	0.1402	0.0925	0.0067	0.0046	0.0054	0.0294	0.0043	0.0091	0.1842
7	rs17807817	145119520	1.13	0.306408690300974	1.75	0.156107803097264	0.0302115970971522	0.0382967962738391	0.1353	0.0631	0.0021	0.0016	0.0054	0.0027	0.0024	0.0146	0.1735	0.0054	0.0046	0.0039	0.0903	0.0082	0.0037	0.0022	0.0018	0.1403	0.0925	0.0067	0.0046	0.0054	0.0294	0.0043	0.0091	0.1842
7	rs12703694	145131652	1.13	0.306408690300974	1.75	0.156107803097264	0.0203591918916191	0.0362121591486329	0.1358	0.0629	0.0022	0.0017	0.0054	0.0027	0.0024	0.0146	0.1737	0.0054	0.0046	0.0038	0.0905	0.0082	0.0037	0.0022	0.0019	0.14	0.0926	0.0067	0.0045	0.0052	0.0294	0.0044	0.0089	0.1836
7	rs850384	145139589	1.13	0.306408690300974	1.75	0.156107803097264	0.0183297540151141	0.034644820351873	0.136	0.0629	0.0022	0.0017	0.0055	0.0027	0.0025	0.0147	0.1738	0.0055	0.0045	0.0039	0.0904	0.0083	0.0038	0.0023	0.002	0.1387	0.0929	0.0067	0.0045	0.0052	0.0296	0.0044	0.009	0.1832
7	rs850377	145141776	1.13	0.306408690300974	1.75	0.156107803097264	0.0170205584685281	0.0296999361896832	0.1365	0.0625	0.0022	0.0019	0.0056	0.003	0.0024	0.0145	0.1739	0.0055	0.0047	0.004	0.0911	0.0082	0.0038	0.0023	0.0021	0.1377	0.0933	0.0066	0.0045	0.005	0.0296	0.0046	0.0087	0.1829
7	rs11979967	145142234	1.13	0.306408690300974	1.75	0.156107803097264	0.0136990937324937	0.0235339310116853	0.1362	0.0626	0.0022	0.002	0.0056	0.0032	0.0025	0.0147	0.1739	0.0054	0.0047	0.0042	0.0912	0.0083	0.0038	0.0023	0.0022	0.1373	0.0928	0.0066	0.0045	0.0049	0.0295	0.0047	0.0086	0.183
7	rs2527710	145150082	1.13	0.306408690300974	1.74	0.171280181914382	0.0106020022494017	0.0107534968452045	0.1355	0.0637	0.0023	0.0023	0.0056	0.0031	0.0028	0.0142	0.1752	0.0048	0.0048	0.0043	0.093	0.0085	0.0037	0.0023	0.0024	0.1358	0.0906	0.0061	0.0044	0.0045	0.0297	0.0058	0.0088	0.1826
7	rs117419569	145156063	1.14	0.275532638758866	1.74	0.171280181914382	0.00895967310862095	0.00936728350879615	0.1355	0.0638	0.0024	0.0023	0.0056	0.0031	0.0028	0.0141	0.1752	0.0048	0.0047	0.0043	0.0932	0.0085	0.0037	0.0023	0.0025	0.1357	0.0905	0.0061	0.0044	0.0045	0.0297	0.0058	0.0088	0.1826
7	rs13228818	145160477	1.14	0.275532638758866	1.73	0.187497716434302	0.00793412548231827	0.00877685467833528	0.1355	0.0638	0.0024	0.0023	0.0056	0.0031	0.0028	0.0141	0.1752	0.0048	0.0047	0.0043	0.0933	0.0085	0.0037	0.0023	0.0025	0.1356	0.0904	0.0061	0.0044	0.0045	0.0297	0.0058	0.0088	0.1827
7	rs73156712	145165247	1.14	0.275532638758866	1.72	0.204795704918344	0.00840782645559059	0.0089892598333955	0.1357	0.0636	0.0025	0.0024	0.0056	0.0031	0.0028	0.0141	0.1751	0.0048	0.0047	0.0043	0.0931	0.0085	0.0037	0.0023	0.0025	0.1355	0.0904	0.0061	0.0044	0.0045	0.0296	0.0058	0.0088	0.183
7	rs117502983	145171003	1.14	0.275532638758866	1.72	0.204795704918344	0.00672211414559305	0.0105494670929533	0.1363	0.0644	0.0024	0.0024	0.0054	0.0031	0.0028	0.014	0.1744	0.0046	0.0046	0.0043	0.0939	0.0085	0.0037	0.0022	0.0026	0.1347	0.0902	0.0062	0.0044	0.0044	0.0294	0.0059	0.0086	0.1839
7	rs6972613	145175731	1.14	0.275532638758866	1.73	0.187497716434302	0.00527186852494344	0.0381345621301667	0.1379	0.0664	0.0022	0.0023	0.0052	0.0029	0.0027	0.014	0.1723	0.004	0.0043	0.0041	0.0959	0.0083	0.0037	0.002	0.0028	0.1322	0.0896	0.0064	0.0044	0.004	0.029	0.0059	0.0081	0.1861
7	rs13222586	145185358	1.14	0.275532638758866	1.73	0.187497716434302	0.00492739424730278	0.0258739064348485	0.138	0.0666	0.0022	0.0023	0.0054	0.0029	0.0027	0.014	0.1722	0.004	0.0043	0.0041	0.096	0.0084	0.0037	0.002	0.0028	0.1319	0.0896	0.0064	0.0044	0.004	0.0289	0.0059	0.008	0.1862
7	rs6464683	145185535	1.14	0.275532638758866	1.73	0.187497716434302	0.00491841551737159	0.0261454331419271	0.138	0.0666	0.0022	0.0023	0.0054	0.0029	0.0027	0.014	0.1722	0.004	0.0043	0.0041	0.096	0.0084	0.0037	0.002	0.0028	0.1319	0.0896	0.0064	0.0044	0.004	0.0289	0.0059	0.008	0.1862
7	rs12669573	145193978	1.14	0.275532638758866	1.72	0.204795704918344	0.00797316414689562	0.0253795931378097	0.1382	0.0671	0.0022	0.0024	0.0054	0.0027	0.003	0.0136	0.1721	0.0041	0.0041	0.0042	0.0965	0.0084	0.0037	0.0019	0.0028	0.131	0.0899	0.0064	0.0045	0.0042	0.0287	0.006	0.0074	0.1867
7	rs12374872	145198165	1.14	0.275532638758866	1.74	0.171280181914382	0.00806921060510821	0.0251563994761228	0.1382	0.0671	0.0022	0.0024	0.0054	0.0027	0.003	0.0136	0.1721	0.0041	0.0041	0.0042	0.0965	0.0084	0.0037	0.0019	0.0028	0.131	0.0899	0.0064	0.0045	0.0042	0.0287	0.006	0.0074	0.1867
7	rs7804968	145208265	1.14	0.275532638758866	1.74	0.171280181914382	0.00772838383933226	0.0241854801803662	0.1381	0.0672	0.0022	0.0024	0.0054	0.0027	0.003	0.0135	0.1721	0.0041	0.0042	0.0042	0.0966	0.0084	0.0037	0.0019	0.0028	0.131	0.0898	0.0064	0.0044	0.0042	0.0287	0.0061	0.0074	0.1867
7	rs111708493	145209921	1.14	0.275532638758866	1.74	0.171280181914382	0.00687592528300854	0.0245804780415824	0.1381	0.0673	0.0021	0.0024	0.0053	0.0026	0.003	0.0135	0.172	0.0041	0.0044	0.0042	0.0966	0.0084	0.0037	0.0019	0.0028	0.131	0.0898	0.0064	0.0044	0.0042	0.0286	0.0061	0.0074	0.1868
7	rs117876893	145210477	1.14	0.275532638758866	1.74	0.171280181914382	0.00647044015019608	0.0227633017649062	0.138	0.0673	0.0021	0.0024	0.0053	0.0026	0.0029	0.0135	0.1719	0.0041	0.0044	0.0042	0.0965	0.0085	0.0037	0.0019	0.0028	0.131	0.0897	0.0064	0.0044	0.0042	0.0286	0.0061	0.0074	0.1868
7	rs60506931	145218324	1.13	0.306408690300974	1.75	0.156107803097264	0.00472699701728027	0.0280365926626037	0.1384	0.0681	0.0021	0.0023	0.0052	0.0025	0.0028	0.0135	0.1719	0.0039	0.0044	0.0042	0.0965	0.0086	0.0038	0.0018	0.0025	0.1311	0.089	0.0066	0.0044	0.0044	0.0283	0.006	0.0074	0.1875
7	rs62505042	145225521	1.13	0.306408690300974	1.75	0.156107803097264	0.00494839443382701	0.0289815871108716	0.1385	0.0682	0.0021	0.0023	0.0052	0.0024	0.0028	0.0135	0.1721	0.0038	0.0044	0.0042	0.0966	0.0086	0.0038	0.0018	0.0024	0.1308	0.0889	0.0067	0.0044	0.0044	0.0283	0.006	0.0074	0.1875
7	rs73156744	145231011	1.13	0.306408690300974	1.73	0.187497716434302	0.00583709804263064	0.0323034698908389	0.1386	0.0683	0.0021	0.0022	0.0052	0.0021	0.0028	0.0135	0.1723	0.0038	0.0044	0.0042	0.0966	0.0086	0.0038	0.0017	0.0024	0.1307	0.0889	0.0067	0.0044	0.0044	0.0281	0.006	0.0075	0.1877
7	rs73156745	145231888	1.13	0.306408690300974	1.73	0.187497716434302	0.00620099826180998	0.0325543087444737	0.1386	0.0684	0.0021	0.0022	0.0052	0.0021	0.0028	0.0135	0.1724	0.0038	0.0044	0.0042	0.0966	0.0086	0.0038	0.0017	0.0024	0.1306	0.0889	0.0067	0.0044	0.0044	0.0281	0.006	0.0075	0.1877
7	rs6966873	145234712	1.13	0.306408690300974	1.73	0.187497716434302	0.00743158283197075	0.0351637452472248	0.1386	0.0685	0.0021	0.0022	0.0052	0.0019	0.0028	0.0134	0.1727	0.0038	0.0044	0.0042	0.0965	0.0086	0.0039	0.0017	0.0024	0.1305	0.0888	0.0067	0.0044	0.0044	0.0281	0.006	0.0075	0.1877
7	rs12703704	145249474	1.13	0.306408690300974	1.75	0.156107803097264	0.00906464228883198	0.0370609845395005	0.1387	0.0686	0.0021	0.0022	0.0052	0.0018	0.0028	0.0134	0.1728	0.0037	0.0044	0.0042	0.0966	0.0086	0.0039	0.0016	0.0023	0.1304	0.0888	0.0067	0.0044	0.0044	0.028	0.0061	0.0075	0.1879
7	rs11972910	145252241	1.13	0.306408690300974	1.75	0.156107803097264	0.00971926464220274	0.0391672998305156	0.1387	0.0686	0.0021	0.0022	0.0052	0.0018	0.0028	0.0134	0.1728	0.0037	0.0042	0.0042	0.0966	0.0086	0.0039	0.0016	0.0024	0.1305	0.0888	0.0067	0.0044	0.0044	0.028	0.0061	0.0075	0.1879
7	rs10249407	145261892	1.13	0.306408690300974	1.75	0.156107803097264	0.00970916285784157	0.03982596682484	0.1387	0.0687	0.0021	0.0022	0.0052	0.0018	0.0028	0.0134	0.1728	0.0037	0.0043	0.0042	0.0966	0.0086	0.0039	0.0016	0.0023	0.1304	0.0888	0.0067	0.0044	0.0044	0.028	0.0061	0.0075	0.1879
7	rs34996778	145263008	1.13	0.306408690300974	1.74	0.171280181914382	0.00970411494914782	0.0398810790597728	0.1387	0.0687	0.0021	0.0022	0.0052	0.0018	0.0028	0.0134	0.1728	0.0037	0.0043	0.0042	0.0966	0.0086	0.0039	0.0016	0.0023	0.1304	0.0888	0.0067	0.0044	0.0044	0.028	0.0061	0.0075	0.1879
7	rs17169760	145279883	1.13	0.306408690300974	1.74	0.171280181914382	0.00906943572700054	0.0404340865136578	0.139	0.0686	0.0021	0.0022	0.0052	0.0018	0.0028	0.0134	0.1728	0.0037	0.0042	0.0042	0.0966	0.0086	0.0039	0.0016	0.0023	0.1302	0.0891	0.0067	0.0044	0.0045	0.028	0.006	0.0075	0.1876
7	rs62502945	145293599	1.13	0.306408690300974	1.76	0.141944438278083	0.0078866103783394	0.0391126345579605	0.1394	0.0684	0.0021	0.0022	0.0052	0.0018	0.0028	0.0133	0.1728	0.0037	0.0043	0.0042	0.0967	0.0086	0.004	0.0016	0.0023	0.13	0.0894	0.0067	0.0044	0.0045	0.0279	0.006	0.0075	0.1873
7	rs10233894	145296400	1.13	0.306408690300974	1.76	0.141944438278083	0.00686817092187022	0.0370076710181459	0.1399	0.0681	0.0022	0.0022	0.0051	0.0018	0.0028	0.0133	0.1727	0.0037	0.0043	0.0043	0.0967	0.0087	0.004	0.0016	0.0023	0.1298	0.0897	0.0066	0.0044	0.0046	0.0279	0.0059	0.0075	0.1869
7	rs850453	145297078	1.13	0.306408690300974	1.76	0.141944438278083	0.00681407886996171	0.0369543923713855	0.1399	0.0681	0.0022	0.0022	0.0051	0.0018	0.0028	0.0133	0.1727	0.0037	0.0043	0.0043	0.0967	0.0087	0.004	0.0016	0.0023	0.1298	0.0897	0.0066	0.0044	0.0046	0.0279	0.0059	0.0075	0.1869
7	rs13227395	145307048	1.13	0.306408690300974	1.76	0.141944438278083	0.00672211414559305	0.0372211342439854	0.1399	0.0682	0.0022	0.0022	0.0051	0.0018	0.0028	0.0134	0.1727	0.0037	0.0043	0.0043	0.0967	0.0087	0.004	0.0016	0.0023	0.1298	0.0896	0.0066	0.0044	0.0046	0.0279	0.006	0.0075	0.1868
7	rs13224014	145316174	1.13	0.306408690300974	1.76	0.141944438278083	0.00488262839963763	0.0556619326325885	0.1395	0.0686	0.0022	0.0023	0.0051	0.0017	0.0027	0.0131	0.1726	0.0036	0.0043	0.0039	0.0972	0.0088	0.004	0.0016	0.0023	0.1301	0.0894	0.0066	0.0045	0.0047	0.0279	0.0059	0.0074	0.1869
7	rs2215345	145327736	1.13	0.306408690300974	1.76	0.141944438278083	0.00485888364613323	0.0547077667831188	0.1395	0.0686	0.0022	0.0023	0.0051	0.0017	0.0027	0.0131	0.1726	0.0036	0.0043	0.0039	0.0972	0.0088	0.004	0.0016	0.0023	0.1301	0.0894	0.0066	0.0045	0.0047	0.0279	0.0059	0.0074	0.1869
7	rs850465	145331508	1.13	0.306408690300974	1.75	0.156107803097264	0.00431829866782095	0.0508398538774905	0.1395	0.0687	0.0022	0.0023	0.0051	0.0017	0.0027	0.0131	0.1726	0.0036	0.0043	0.0039	0.0972	0.0088	0.004	0.0016	0.0022	0.1301	0.0895	0.0066	0.0045	0.0046	0.0279	0.0059	0.0074	0.1869
7	rs10952625	145345378	1.13	0.306408690300974	1.75	0.156107803097264	0.00422192458568187	0.0550250321670733	0.1395	0.0687	0.0022	0.0023	0.0051	0.0017	0.0026	0.0131	0.1726	0.0036	0.0044	0.0039	0.0971	0.0088	0.004	0.0015	0.0022	0.1301	0.0894	0.0066	0.0046	0.0046	0.028	0.0059	0.0075	0.1871
7	rs118055578	145366398	1.14	0.275532638758866	1.75	0.156107803097264	0.00307894634973405	0.0653142331235435	0.1399	0.0689	0.0023	0.0023	0.0051	0.0016	0.0026	0.0129	0.172	0.0035	0.0046	0.0038	0.0973	0.009	0.0039	0.0015	0.0021	0.1301	0.0894	0.0067	0.0046	0.0047	0.028	0.0057	0.0074	0.1875
7	rs77345072	145376204	1.14	0.275532638758866	1.75	0.156107803097264	0.00300321736041552	0.0703823905035144	0.1399	0.0689	0.0023	0.0022	0.0051	0.0016	0.0026	0.0129	0.1719	0.0035	0.0046	0.0038	0.0973	0.009	0.0039	0.0015	0.0021	0.1301	0.0893	0.0067	0.0046	0.0047	0.028	0.0056	0.0074	0.1876
7	rs77929844	145379024	1.14	0.275532638758866	1.76	0.141944438278083	0.00283679194613182	0.0615345997089099	0.14	0.069	0.0023	0.0022	0.0051	0.0016	0.0026	0.0128	0.1718	0.0035	0.0047	0.0038	0.0974	0.0091	0.0038	0.0015	0.002	0.1301	0.0893	0.0067	0.0046	0.0047	0.028	0.0056	0.0074	0.1877
7	rs75150679	145383351	1.14	0.275532638758866	1.76	0.141944438278083	0.00275827737217655	0.0621356168740305	0.1402	0.0691	0.0023	0.0022	0.0051	0.0015	0.0026	0.0127	0.1715	0.0034	0.0048	0.0038	0.0976	0.0092	0.0037	0.0015	0.002	0.1301	0.0893	0.0067	0.0046	0.0047	0.028	0.0054	0.0073	0.1879
7	rs73158529	145383915	1.14	0.275532638758866	1.76	0.141944438278083	0.0030011914082395	0.0600758931358558	0.1403	0.0691	0.0023	0.0022	0.0051	0.0015	0.0026	0.0126	0.1714	0.0033	0.0049	0.0038	0.0976	0.0092	0.0037	0.0014	0.0019	0.1301	0.0892	0.0067	0.0046	0.0047	0.028	0.0054	0.0073	0.188
7	rs78658696	145384554	1.13	0.306408690300974	1.76	0.141944438278083	0.00318793532364749	0.0622025491949414	0.1403	0.0692	0.0024	0.0022	0.0051	0.0015	0.0026	0.0126	0.1713	0.0033	0.0049	0.0038	0.0977	0.0093	0.0037	0.0014	0.0019	0.1301	0.0892	0.0067	0.0046	0.0048	0.028	0.0053	0.0073	0.1882
7	rs850569	145384643	1.13	0.306408690300974	1.76	0.141944438278083	0.00311007660562776	0.056301984089823	0.1403	0.0692	0.0024	0.0022	0.0051	0.0015	0.0026	0.0126	0.1713	0.0033	0.0049	0.0038	0.0977	0.0093	0.0037	0.0014	0.0019	0.1301	0.0892	0.0067	0.0046	0.0048	0.028	0.0053	0.0073	0.1882
7	rs34725498	145386088	1.13	0.306408690300974	1.77	0.128753168183355	0.00330215193745278	0.0654509721872734	0.1403	0.0691	0.0024	0.0022	0.0051	0.0014	0.0026	0.0126	0.1711	0.0032	0.0049	0.0038	0.0978	0.0094	0.0037	0.0014	0.0019	0.1301	0.0892	0.0067	0.0046	0.0048	0.0279	0.0053	0.0072	0.1885
7	rs850560	145391792	1.13	0.306408690300974	1.79	0.105135818603982	0.00309967217213792	0.0490731513813373	0.1402	0.0689	0.0025	0.0022	0.0051	0.0014	0.0026	0.0126	0.1707	0.0031	0.0049	0.0038	0.0979	0.0096	0.0037	0.0014	0.0019	0.13	0.0893	0.0067	0.0046	0.0049	0.0279	0.0052	0.0072	0.1889
7	rs850556	145392970	1.13	0.306408690300974	1.8	0.0946327581538143	0.00313935681620649	0.0502275636380715	0.1402	0.069	0.0025	0.0022	0.005	0.0014	0.0026	0.0126	0.1708	0.0031	0.0049	0.0037	0.0978	0.0097	0.0037	0.0014	0.0019	0.1301	0.0893	0.0067	0.0047	0.0049	0.0278	0.0052	0.0072	0.189
7	rs34964754	145397277	1.13	0.306408690300974	1.8	0.0946327581538143	0.00287182001461806	0.0593521258112914	0.1398	0.069	0.0026	0.0022	0.005	0.0014	0.0026	0.0125	0.1708	0.0031	0.0049	0.0037	0.0983	0.0097	0.0037	0.0014	0.0019	0.1301	0.0895	0.0067	0.0046	0.0048	0.0278	0.0052	0.0071	0.1889
7	rs117766132	145399288	1.13	0.306408690300974	1.8	0.0946327581538143	0.00281362984205362	0.0657248103554175	0.1398	0.069	0.0025	0.0022	0.005	0.0014	0.0025	0.0125	0.1709	0.0031	0.0048	0.0036	0.0983	0.0097	0.0036	0.0014	0.0019	0.1302	0.0895	0.0067	0.0047	0.0048	0.0278	0.0051	0.0071	0.189
7	rs117242989	145402462	1.13	0.306408690300974	1.8	0.0946327581538143	0.0029991665442686	0.0731542957249707	0.1398	0.069	0.0025	0.0022	0.005	0.0014	0.0025	0.0125	0.1708	0.0032	0.0048	0.0035	0.0983	0.0096	0.0036	0.0014	0.0019	0.1303	0.0895	0.0067	0.0047	0.0048	0.0278	0.0051	0.007	0.1892
7	rs62505008	145402628	1.13	0.306408690300974	1.8	0.0946327581538143	0.00303169518203791	0.0747373861482215	0.1398	0.069	0.0025	0.0022	0.005	0.0014	0.0025	0.0125	0.1708	0.0032	0.0048	0.0035	0.0983	0.0096	0.0036	0.0014	0.0019	0.1303	0.0895	0.0067	0.0047	0.0048	0.0278	0.0051	0.007	0.1892
7	rs12703734	145404869	1.13	0.306408690300974	1.81	0.0849480383532209	0.00319644438637581	0.0750991219077738	0.1397	0.069	0.0025	0.0021	0.0049	0.0013	0.0025	0.0125	0.1708	0.0032	0.0048	0.0034	0.0983	0.0096	0.0036	0.0014	0.0019	0.1303	0.0895	0.0067	0.0047	0.0048	0.0278	0.0051	0.007	0.1893
7	rs74323982	145409857	1.13	0.306408690300974	1.81	0.0849480383532209	0.00361013300607865	0.0917086021624525	0.1397	0.069	0.0025	0.0021	0.0049	0.0013	0.0025	0.0125	0.1707	0.0032	0.0048	0.0034	0.0984	0.0096	0.0036	0.0014	0.0019	0.1304	0.0895	0.0067	0.0047	0.0048	0.0278	0.0051	0.007	0.1893
7	rs1860482	145418387	1.14	0.275532638758866	1.8	0.0946327581538143	0.000472003381848976	0.0674471379883101	0.1389	0.0677	0.0026	0.002	0.0052	0.0014	0.0024	0.0126	0.1676	0.0031	0.0045	0.0032	0.1011	0.01	0.004	0.0013	0.0018	0.1317	0.0916	0.0067	0.005	0.0046	0.0292	0.0042	0.0072	0.1875
7	rs77630022	145425109	1.14	0.275532638758866	1.81	0.0849480383532209	0.000537094142265145	0.0726535170803705	0.1388	0.0677	0.0025	0.002	0.0052	0.0014	0.0023	0.0125	0.1679	0.0031	0.0045	0.0032	0.1013	0.01	0.004	0.0013	0.0018	0.132	0.0917	0.0067	0.0051	0.0045	0.0293	0.0042	0.0072	0.1872
7	rs1523728	145426986	1.14	0.275532638758866	1.81	0.0849480383532209	0.00054309098915963	0.0721541595125049	0.1388	0.0677	0.0025	0.002	0.0052	0.0014	0.0023	0.0124	0.1679	0.0031	0.0045	0.0032	0.1013	0.01	0.004	0.0013	0.0018	0.132	0.0917	0.0067	0.0051	0.0045	0.0293	0.0042	0.0072	0.1872
7	rs17476710	145437187	1.13	0.306408690300974	1.81	0.0849480383532209	0.000899554071486841	0.0761157920833488	0.1382	0.0675	0.0027	0.0019	0.0051	0.0013	0.0024	0.0125	0.1675	0.0031	0.0047	0.0033	0.1015	0.0098	0.0041	0.0012	0.0017	0.1328	0.0912	0.0065	0.0054	0.0045	0.0297	0.0042	0.0073	0.1874
7	rs73158559	145439719	1.13	0.306408690300974	1.83	0.0678757074061657	0.000751385508287892	0.0793473405908469	0.1382	0.0676	0.0027	0.0019	0.005	0.0013	0.0024	0.0124	0.1674	0.003	0.0047	0.0033	0.1013	0.0098	0.0041	0.0012	0.0017	0.1334	0.0912	0.0065	0.0054	0.0045	0.0297	0.0042	0.0073	0.1873
7	rs9640461	145443889	1.13	0.306408690300974	1.83	0.0678757074061657	0.000797194966654259	0.0830856120545748	0.1382	0.0675	0.0027	0.0019	0.005	0.0013	0.0024	0.0123	0.1674	0.003	0.0046	0.0032	0.1014	0.0098	0.004	0.0012	0.0017	0.1335	0.0913	0.0064	0.0054	0.0045	0.0298	0.0041	0.0072	0.1874
7	rs59055990	145452636	1.13	0.306408690300974	1.83	0.0678757074061657	0.00153657344514092	0.0960662935999257	0.1383	0.0676	0.0027	0.0019	0.005	0.0013	0.0024	0.0123	0.1675	0.003	0.0039	0.0032	0.1017	0.0098	0.004	0.0012	0.0017	0.1337	0.0914	0.0064	0.0054	0.0045	0.0299	0.0041	0.0072	0.1874
7	rs73158562	145455771	1.13	0.306408690300974	1.83	0.0678757074061657	0.0025101789593139	0.0966266183273808	0.1382	0.0675	0.0027	0.002	0.005	0.0014	0.0025	0.0123	0.1675	0.0031	0.0037	0.0033	0.1017	0.0096	0.0041	0.0012	0.0016	0.1337	0.0913	0.0064	0.0054	0.0045	0.03	0.0041	0.0072	0.1873
7	rs76163397	145482287	1.13	0.306408690300974	1.83	0.0678757074061657	0.00304601445785782	0.0885899300173812	0.138	0.0673	0.0027	0.002	0.0051	0.0014	0.0025	0.0124	0.1672	0.0031	0.0037	0.0033	0.1018	0.0098	0.0041	0.0012	0.0016	0.1339	0.0912	0.0065	0.0053	0.0047	0.03	0.0041	0.0073	0.1869
7	rs79196534	145491687	1.13	0.306408690300974	1.83	0.0678757074061657	0.00348751949190262	0.0853618454965453	0.1379	0.0673	0.0027	0.002	0.0051	0.0014	0.0025	0.0124	0.1671	0.0031	0.0037	0.0033	0.102	0.0099	0.0041	0.0012	0.0016	0.134	0.0911	0.0065	0.0053	0.0047	0.03	0.0041	0.0074	0.1868
7	rs77007734	145502851	1.13	0.306408690300974	1.82	0.0760422202337298	0.00350123236775798	0.084980754784386	0.1379	0.0673	0.0027	0.002	0.0051	0.0014	0.0025	0.0124	0.1671	0.0031	0.0037	0.0033	0.102	0.0099	0.0041	0.0012	0.0016	0.134	0.0911	0.0065	0.0053	0.0047	0.03	0.0041	0.0074	0.1868
7	rs17169863	145510940	1.13	0.306408690300974	1.82	0.0760422202337298	0.00372169544419548	0.081282539539209	0.1379	0.0672	0.0027	0.002	0.0051	0.0014	0.0025	0.0124	0.1671	0.0031	0.0037	0.0033	0.1021	0.0099	0.0041	0.0012	0.0016	0.1341	0.0911	0.0065	0.0053	0.0048	0.03	0.0041	0.0074	0.1867
7	rs117924245	145513810	1.13	0.306408690300974	1.81	0.0849480383532209	0.00372409835755851	0.081282539539209	0.1379	0.0672	0.0027	0.002	0.0051	0.0014	0.0025	0.0124	0.1671	0.0031	0.0037	0.0033	0.1021	0.0099	0.0041	0.0012	0.0016	0.1341	0.0911	0.0065	0.0053	0.0048	0.03	0.0041	0.0074	0.1867
7	rs75433165	145551541	1.13	0.306408690300974	1.81	0.0849480383532209	0.00391283570503248	0.0816568593424426	0.1379	0.0672	0.0027	0.002	0.005	0.0014	0.0025	0.0124	0.1671	0.0031	0.0037	0.0033	0.1021	0.0099	0.0041	0.0012	0.0016	0.134	0.0911	0.0065	0.0053	0.0048	0.03	0.0041	0.0074	0.1866
7	rs77394857	145553674	1.13	0.306408690300974	1.81	0.0849480383532209	0.00394543143172097	0.0817318068571982	0.1379	0.0672	0.0027	0.002	0.005	0.0014	0.0025	0.0124	0.1672	0.0031	0.0037	0.0033	0.1021	0.0099	0.0041	0.0012	0.0016	0.134	0.0911	0.0065	0.0053	0.0048	0.03	0.0041	0.0074	0.1866
7	rs112407115	145557922	1.13	0.306408690300974	1.81	0.0849480383532209	0.00396812282384387	0.0804614915184349	0.1379	0.0672	0.0027	0.002	0.005	0.0014	0.0025	0.0124	0.1672	0.0031	0.0037	0.0033	0.1021	0.01	0.0041	0.0012	0.0016	0.1339	0.0912	0.0065	0.0053	0.0048	0.03	0.0041	0.0074	0.1865
7	rs112996390	145559378	1.13	0.306408690300974	1.8	0.0946327581538143	0.00395550383189846	0.0800150737202863	0.1379	0.0673	0.0027	0.002	0.005	0.0014	0.0025	0.0124	0.1672	0.0031	0.0037	0.0033	0.1021	0.01	0.0041	0.0012	0.0016	0.1339	0.091	0.0065	0.0053	0.0048	0.03	0.0041	0.0074	0.1865
7	rs77420161	145580653	1.13	0.306408690300974	1.8	0.0946327581538143	0.00408829869870447	0.0778716561698616	0.138	0.0673	0.0027	0.002	0.005	0.0014	0.0025	0.0125	0.1674	0.0032	0.0037	0.0033	0.1021	0.01	0.0041	0.0012	0.0016	0.1337	0.0911	0.0065	0.0052	0.0048	0.03	0.0042	0.0074	0.1863
7	rs117522763	145582832	1.13	0.306408690300974	1.8	0.0946327581538143	0.0040702208284325	0.078018716176503	0.138	0.0673	0.0027	0.002	0.005	0.0014	0.0025	0.0125	0.1674	0.0032	0.0037	0.0033	0.1021	0.0101	0.0041	0.0012	0.0016	0.1337	0.0912	0.0065	0.0052	0.0048	0.03	0.0042	0.0074	0.1863
7	rs10458274	145591133	1.13	0.306408690300974	1.8	0.0946327581538143	0.00408054331576515	0.0775045018373055	0.138	0.0673	0.0027	0.002	0.005	0.0014	0.0025	0.0125	0.1675	0.0032	0.0037	0.0033	0.1021	0.0101	0.0042	0.0012	0.0016	0.1336	0.0912	0.0066	0.0052	0.0048	0.03	0.0042	0.0074	0.1862
7	rs12703746	145600035	1.13	0.306408690300974	1.79	0.105135818603982	0.00369056889791125	0.0749543415105019	0.1377	0.0675	0.0027	0.002	0.005	0.0014	0.0024	0.0125	0.1677	0.0032	0.0037	0.0034	0.1021	0.0103	0.0041	0.0012	0.0016	0.1334	0.0916	0.0066	0.0052	0.0048	0.0299	0.0041	0.0074	0.1857
7	rs62503364	145613036	1.13	0.306408690300974	1.79	0.105135818603982	0.00439444430707922	0.0722254091778441	0.1377	0.0675	0.0027	0.002	0.0051	0.0014	0.0025	0.0125	0.1677	0.0031	0.0037	0.0034	0.102	0.0104	0.0041	0.0012	0.0017	0.1334	0.0916	0.0066	0.0052	0.0049	0.03	0.0041	0.0075	0.1853
7	rs73462848	145626789	1.13	0.306408690300974	1.79	0.105135818603982	0.00465781275844193	0.0706646464046577	0.1377	0.0674	0.0028	0.002	0.0051	0.0014	0.0025	0.0125	0.1676	0.0031	0.0037	0.0034	0.102	0.0105	0.0042	0.0012	0.0017	0.1333	0.0917	0.0066	0.0052	0.0049	0.03	0.0041	0.0075	0.1851
7	rs143577122	145640606	1.13	0.306408690300974	1.79	0.105135818603982	0.00455271037001128	0.0614013765815832	0.1375	0.0674	0.0029	0.0021	0.0051	0.0015	0.0025	0.0124	0.1677	0.0031	0.0037	0.0034	0.1019	0.0105	0.0042	0.0013	0.0017	0.1333	0.0918	0.0066	0.0052	0.0049	0.0299	0.0041	0.0075	0.1851
7	rs78330674	145661320	1.13	0.306408690300974	1.79	0.105135818603982	0.00485000267979561	0.055279413573728	0.1373	0.0673	0.0029	0.0023	0.0051	0.0017	0.0026	0.0122	0.1679	0.0032	0.0037	0.0035	0.1018	0.0105	0.0042	0.0013	0.0017	0.1332	0.0919	0.0065	0.0052	0.0048	0.0298	0.0041	0.0075	0.1851
7	rs4591940	145671873	1.13	0.306408690300974	1.79	0.105135818603982	0.00513746382576608	0.0518262345463307	0.1371	0.0674	0.0029	0.0024	0.0051	0.0017	0.0026	0.0121	0.1679	0.0032	0.0037	0.0035	0.1019	0.0105	0.0042	0.0013	0.0017	0.1333	0.092	0.0065	0.0052	0.0048	0.0297	0.0041	0.0075	0.1851
7	rs111521776	145676705	1.13	0.306408690300974	1.79	0.105135818603982	0.00511275599916027	0.0488919502188762	0.137	0.0674	0.0029	0.0024	0.0051	0.0017	0.0026	0.0121	0.1679	0.0032	0.0037	0.0035	0.1019	0.0105	0.0042	0.0013	0.0017	0.1333	0.092	0.0065	0.0052	0.0048	0.0297	0.0041	0.0075	0.1851
7	rs17478096	145682127	1.13	0.306408690300974	1.8	0.0946327581538143	0.0053608503422559	0.0476317850773616	0.1368	0.0675	0.0029	0.0025	0.0051	0.0018	0.0026	0.012	0.1679	0.0032	0.0036	0.0035	0.1019	0.0104	0.0042	0.0013	0.0017	0.1333	0.092	0.0065	0.0052	0.0048	0.0296	0.0042	0.0075	0.1851
7	rs11982943	145692743	1.13	0.306408690300974	1.8	0.0946327581538143	0.00708388434986278	0.0492546460826424	0.1368	0.0675	0.003	0.0025	0.0051	0.0018	0.0026	0.012	0.1679	0.0032	0.0036	0.0036	0.102	0.0104	0.0043	0.0013	0.0017	0.1334	0.0921	0.0065	0.0052	0.005	0.0296	0.0043	0.0071	0.1851
7	rs73160623	145693193	1.13	0.306408690300974	1.82	0.0760422202337298	0.00688756946823064	0.0502886469647399	0.1368	0.0676	0.003	0.0025	0.0051	0.0018	0.0026	0.012	0.1679	0.0032	0.0036	0.0036	0.1018	0.0104	0.0043	0.0013	0.0017	0.1333	0.0921	0.0064	0.0052	0.005	0.0296	0.0043	0.0071	0.1851
7	rs17169908	145695083	1.13	0.306408690300974	1.82	0.0760422202337298	0.00686817092187022	0.0487713126614836	0.1367	0.0677	0.0029	0.0025	0.0051	0.0018	0.0026	0.012	0.1679	0.0032	0.0036	0.0036	0.1018	0.0104	0.0043	0.0013	0.0017	0.1333	0.0921	0.0065	0.0052	0.005	0.0296	0.0043	0.0071	0.1851
7	rs76408328	145707563	1.13	0.306408690300974	1.83	0.0678757074061657	0.00696166909439883	0.0502886469647399	0.1366	0.0676	0.0029	0.0026	0.005	0.0019	0.0026	0.012	0.1679	0.0032	0.0037	0.0037	0.1019	0.0103	0.0042	0.0013	0.0017	0.133	0.0923	0.0064	0.0052	0.005	0.0295	0.0042	0.0071	0.1855
7	rs35708343	145718754	1.13	0.306408690300974	1.83	0.0678757074061657	0.00892646849914196	0.0446899155450861	0.1363	0.0674	0.0029	0.0027	0.005	0.002	0.0026	0.0119	0.1679	0.0032	0.0037	0.0037	0.102	0.0102	0.0042	0.0014	0.0017	0.1325	0.0925	0.0064	0.0052	0.0051	0.0294	0.0042	0.0071	0.186
7	rs78459800	145719079	1.13	0.306408690300974	1.83	0.0678757074061657	0.00892646849914196	0.0354767928393721	0.1355	0.0673	0.0029	0.0029	0.005	0.0021	0.0027	0.012	0.1678	0.0032	0.0038	0.0036	0.1016	0.0102	0.0043	0.0014	0.0018	0.1321	0.0926	0.0065	0.0051	0.0051	0.0293	0.0042	0.0072	0.187
7	rs17478890	145719345	1.13	0.306408690300974	1.83	0.0678757074061657	0.0148582232398245	0.0287914154135492	0.1348	0.0676	0.003	0.0031	0.005	0.0022	0.0028	0.0121	0.1674	0.0036	0.0039	0.0036	0.1012	0.0101	0.0043	0.0015	0.0019	0.1315	0.0928	0.0065	0.005	0.0054	0.0291	0.0043	0.0074	0.1873
7	rs12703756	145719757	1.13	0.306408690300974	1.83	0.0678757074061657	0.0186641200718879	0.0368479397445032	0.1348	0.0676	0.0031	0.0032	0.005	0.0023	0.0029	0.0123	0.167	0.0036	0.0041	0.0037	0.102	0.0098	0.0042	0.0015	0.002	0.1289	0.0926	0.0066	0.0052	0.0055	0.0288	0.0043	0.0078	0.1886
7	rs74922210	145720941	1.13	0.306408690300974	1.83	0.0678757074061657	0.0132089140567614	0.0252902034751081	0.1347	0.0679	0.0032	0.0033	0.005	0.0023	0.003	0.0124	0.1669	0.0035	0.0042	0.0037	0.1015	0.0096	0.0042	0.0015	0.002	0.1286	0.092	0.0066	0.0054	0.0055	0.0284	0.0043	0.008	0.1896
7	rs1525439	145723207	1.13	0.306408690300974	1.83	0.0678757074061657	0.0152013295830076	0.0376497319331848	0.1347	0.0679	0.0031	0.0033	0.005	0.0023	0.003	0.0124	0.167	0.0035	0.0042	0.0035	0.1015	0.0095	0.0042	0.0016	0.002	0.1287	0.0921	0.0066	0.0054	0.0055	0.0283	0.0043	0.0078	0.1899
7	rs7809510	145744026	1.13	0.306408690300974	1.83	0.0678757074061657	0.0212924696177509	0.0378110296705107	0.1345	0.068	0.0031	0.0033	0.005	0.0023	0.003	0.0124	0.1668	0.0035	0.0041	0.0035	0.1017	0.0094	0.0042	0.0016	0.002	0.1291	0.0919	0.0065	0.0055	0.0056	0.0283	0.0042	0.0077	0.1902
7	rs1917649	145744347	1.13	0.306408690300974	1.83	0.0678757074061657	0.0217751144851585	0.0379726398326145	0.1345	0.0679	0.0031	0.0033	0.005	0.0023	0.003	0.0123	0.1669	0.0035	0.0041	0.0035	0.1017	0.0095	0.0042	0.0016	0.002	0.1291	0.0919	0.0065	0.0055	0.0056	0.0283	0.0042	0.0077	0.1902
7	rs6958425	145745182	1.13	0.306408690300974	1.83	0.0678757074061657	0.0214101317321932	0.0329575116390723	0.1346	0.0677	0.003	0.0033	0.0051	0.0024	0.003	0.0123	0.1667	0.0035	0.0042	0.0035	0.1014	0.01	0.0042	0.0018	0.0019	0.1289	0.0924	0.0065	0.0055	0.0057	0.0282	0.0042	0.0076	0.1899
7	rs7802176	145747458	1.13	0.306408690300974	1.83	0.0678757074061657	0.0189862816246029	0.0487110428796744	0.1355	0.0684	0.0028	0.0031	0.0052	0.0023	0.0029	0.0121	0.1668	0.0035	0.0043	0.003	0.1017	0.0099	0.004	0.0017	0.0018	0.1282	0.0921	0.0065	0.0056	0.0055	0.0276	0.0041	0.0072	0.1919
7	rs116943614	145747516	1.13	0.306408690300974	1.85	0.0536022520271762	0.0186477071237156	0.0478109234966715	0.1355	0.0684	0.0028	0.0031	0.0052	0.0023	0.0029	0.0121	0.1668	0.0035	0.0043	0.003	0.1017	0.0098	0.004	0.0017	0.0018	0.1282	0.0921	0.0065	0.0056	0.0055	0.0275	0.0041	0.0072	0.1919
7	rs7783800	145748450	1.13	0.306408690300974	1.85	0.0536022520271762	0.0193124739171012	0.0415503506278953	0.1357	0.0683	0.0028	0.0031	0.0052	0.0023	0.0029	0.0121	0.1668	0.0035	0.0043	0.0029	0.1018	0.0098	0.004	0.0017	0.0018	0.1281	0.0921	0.0065	0.0056	0.0054	0.0275	0.0041	0.0072	0.192
7	rs139390593	145750744	1.13	0.306408690300974	1.85	0.0536022520271762	0.0164521141333328	0.0374887469099659	0.1357	0.0683	0.0028	0.0031	0.0051	0.0023	0.0029	0.0121	0.1668	0.0035	0.0042	0.0029	0.1018	0.0098	0.004	0.0017	0.0018	0.1281	0.0921	0.0064	0.0056	0.0054	0.0275	0.0041	0.0072	0.192
7	rs11514828	145766259	1.14	0.275532638758866	1.85	0.0536022520271762	0.0105373992311529	0.0482300619421839	0.1367	0.0683	0.0029	0.0029	0.0048	0.0023	0.0029	0.0123	0.1662	0.0035	0.0044	0.0026	0.1018	0.0094	0.0039	0.0019	0.0018	0.1277	0.0923	0.0064	0.0057	0.0053	0.0272	0.0042	0.0073	0.1926
7	rs1917651	145768267	1.14	0.275532638758866	1.85	0.0536022520271762	0.0132152777322072	0.0639534622082735	0.1369	0.0683	0.0029	0.0029	0.0047	0.0023	0.0029	0.0123	0.1661	0.0033	0.0044	0.0026	0.1021	0.0093	0.0037	0.002	0.0017	0.1277	0.0924	0.0064	0.0057	0.0053	0.0271	0.0043	0.0074	0.1927
7	rs7790696	145772295	1.14	0.275532638758866	1.85	0.0536022520271762	0.017345109732248	0.0551521596853757	0.1377	0.0679	0.0031	0.003	0.0043	0.0024	0.0029	0.0127	0.165	0.0032	0.0045	0.0025	0.1018	0.0095	0.0036	0.0021	0.0017	0.1285	0.0924	0.0067	0.0059	0.0051	0.027	0.0045	0.0076	0.1921
7	rs28421833	145773515	1.14	0.275532638758866	1.85	0.0536022520271762	0.0170205584685281	0.0588934940657599	0.1376	0.0679	0.003	0.003	0.0043	0.0023	0.0028	0.0128	0.1649	0.0032	0.0045	0.0024	0.1017	0.0095	0.0035	0.0021	0.0017	0.1287	0.0924	0.0067	0.0059	0.0051	0.027	0.0045	0.0076	0.192
7	rs2204466	145773791	1.14	0.275532638758866	1.85	0.0536022520271762	0.0166324751736657	0.0564303715929338	0.1377	0.0679	0.0031	0.003	0.0043	0.0023	0.0028	0.0128	0.1649	0.0032	0.0045	0.0024	0.1017	0.0095	0.0035	0.0021	0.0017	0.1289	0.0924	0.0067	0.0059	0.0051	0.027	0.0045	0.0076	0.1919
7	rs34369652	145775109	1.14	0.275532638758866	1.86	0.047416592333268	0.00463207412560999	0.0473933940621845	0.1382	0.0675	0.0032	0.0029	0.0044	0.0022	0.0028	0.0128	0.1642	0.0031	0.0046	0.0027	0.1015	0.0095	0.0036	0.0022	0.0016	0.13	0.0926	0.0066	0.0058	0.0048	0.027	0.0044	0.0076	0.1917
7	rs78289962	145782031	1.14	0.275532638758866	1.86	0.047416592333268	0.00126030495473429	0.0409347176008474	0.138	0.0672	0.0032	0.0027	0.0045	0.002	0.0028	0.0131	0.1631	0.0028	0.0046	0.0029	0.1012	0.0096	0.0038	0.0024	0.0015	0.1313	0.0927	0.0068	0.0057	0.0044	0.0268	0.0045	0.0077	0.1918
7	rs1880597	145788161	1.14	0.275532638758866	1.86	0.047416592333268	0.0011705229885187	0.0415503506278953	0.138	0.0672	0.0032	0.0027	0.0045	0.002	0.0028	0.0131	0.163	0.0028	0.0047	0.003	0.1012	0.0096	0.0038	0.0024	0.0015	0.1315	0.0927	0.0068	0.0057	0.0043	0.0268	0.0045	0.0077	0.1918
7	rs10245506	145792035	1.14	0.275532638758866	1.86	0.047416592333268	0.00103198609577802	0.042907804515862	0.1382	0.0673	0.0033	0.0027	0.0046	0.002	0.0028	0.0132	0.1626	0.0028	0.0047	0.0032	0.1012	0.0096	0.0038	0.0025	0.0015	0.1315	0.0926	0.0068	0.0057	0.0043	0.0268	0.0045	0.0077	0.1918
7	rs6943368	145794671	1.14	0.275532638758866	1.85	0.0536022520271762	0.000974441512761649	0.0443424760554932	0.1382	0.0674	0.0033	0.0027	0.0046	0.002	0.0028	0.0134	0.1626	0.0027	0.0047	0.0032	0.1009	0.0096	0.0038	0.0024	0.0015	0.1316	0.0926	0.0068	0.0057	0.0042	0.0268	0.0045	0.0077	0.1918
7	rs76751133	145806531	1.15	0.246899131395369	1.85	0.0536022520271762	0.000423328204555562	0.0458567180137655	0.1389	0.0678	0.0034	0.0026	0.0047	0.0021	0.0027	0.0136	0.1603	0.0025	0.0048	0.0037	0.0989	0.0092	0.004	0.0024	0.0014	0.1331	0.0948	0.0069	0.0056	0.0038	0.0263	0.0046	0.0076	0.1914
7	rs118010185	145812269	1.15	0.246899131395369	1.85	0.0536022520271762	0.000450538194686121	0.0457980619127891	0.1389	0.0678	0.0034	0.0026	0.0048	0.0021	0.0027	0.0136	0.1602	0.0025	0.0048	0.0037	0.0988	0.0092	0.004	0.0024	0.0014	0.1332	0.0949	0.0069	0.0056	0.0038	0.0263	0.0045	0.0076	0.1914
7	rs111437875	145837272	1.15	0.246899131395369	1.86	0.047416592333268	0.00049850822829354	0.0470961458690523	0.139	0.0679	0.0035	0.0025	0.0048	0.0021	0.0027	0.0137	0.16	0.0025	0.0048	0.0038	0.0986	0.0092	0.0039	0.0024	0.0014	0.1334	0.0951	0.0069	0.0056	0.0037	0.0263	0.0046	0.0076	0.1913
7	rs959411	145845418	1.15	0.246899131395369	1.86	0.047416592333268	0.000501319574423884	0.0479903574485718	0.139	0.0679	0.0035	0.0025	0.0048	0.0021	0.0027	0.0137	0.16	0.0025	0.0048	0.0038	0.0985	0.0092	0.0039	0.0024	0.0014	0.1335	0.0951	0.0069	0.0056	0.0037	0.0263	0.0046	0.0076	0.1914
7	rs77922179	145848891	1.15	0.246899131395369	1.86	0.047416592333268	0.000523315695140881	0.045739439008876	0.1389	0.0678	0.0035	0.0025	0.0048	0.0021	0.0027	0.0137	0.1599	0.0025	0.0048	0.0038	0.0985	0.0092	0.0039	0.0024	0.0014	0.1335	0.0951	0.0069	0.0056	0.0037	0.0263	0.0046	0.0076	0.1914
7	rs117204556	145864936	1.15	0.246899131395369	1.86	0.047416592333268	0.000740929470744028	0.0545810822115192	0.1388	0.0678	0.0035	0.0025	0.0048	0.0021	0.0027	0.0137	0.1598	0.0025	0.0048	0.0038	0.0987	0.0092	0.0038	0.0023	0.0013	0.1339	0.0955	0.0069	0.0057	0.0037	0.0262	0.0046	0.0076	0.1915
7	rs13239387	145875613	1.15	0.246899131395369	1.86	0.047416592333268	0.00102687401002117	0.0624035290588065	0.1389	0.0678	0.0036	0.0025	0.0047	0.002	0.0026	0.0137	0.1598	0.0024	0.0048	0.0038	0.0987	0.0092	0.0037	0.0023	0.0013	0.1341	0.0955	0.0069	0.0057	0.0036	0.0262	0.0045	0.0076	0.1914
7	rs118118219	145881655	1.15	0.246899131395369	1.86	0.047416592333268	0.0010517763845535	0.0635475851875955	0.1388	0.0678	0.0036	0.0025	0.0047	0.002	0.0026	0.0137	0.1598	0.0024	0.0048	0.0038	0.0987	0.0092	0.0037	0.0023	0.0013	0.1342	0.0955	0.0069	0.0057	0.0036	0.0262	0.0045	0.0076	0.1914
7	rs12703786	145885342	1.15	0.246899131395369	1.87	0.04181310425502	0.00107717221921134	0.0670320793301974	0.1387	0.0678	0.0036	0.0025	0.0047	0.002	0.0026	0.0137	0.1598	0.0024	0.0048	0.0038	0.0987	0.0092	0.0037	0.0023	0.0013	0.1342	0.0956	0.0069	0.0057	0.0036	0.0262	0.0045	0.0076	0.1915
7	rs11768658	145892913	1.15	0.246899131395369	1.86	0.047416592333268	0.0010474478693485	0.0608033889332652	0.1388	0.0678	0.0036	0.0024	0.0047	0.002	0.0026	0.0137	0.1599	0.0024	0.0048	0.0038	0.0987	0.0092	0.0037	0.0023	0.0013	0.1341	0.0955	0.0069	0.0057	0.0036	0.0261	0.0046	0.0076	0.1915
7	rs74745083	145910668	1.15	0.246899131395369	1.86	0.047416592333268	0.00103198609577802	0.0583712035217397	0.139	0.0679	0.0036	0.0024	0.0046	0.0021	0.0026	0.0137	0.16	0.0023	0.0048	0.0039	0.0985	0.0092	0.0037	0.0023	0.0014	0.1337	0.0959	0.0069	0.0056	0.0037	0.0259	0.0046	0.0076	0.1914
7	rs80258378	145914052	1.15	0.246899131395369	1.86	0.047416592333268	0.00101671221265611	0.058632100491538	0.1391	0.0679	0.0036	0.0024	0.0047	0.002	0.0026	0.0137	0.1601	0.0023	0.0048	0.0039	0.0984	0.0092	0.0037	0.0023	0.0013	0.1338	0.0959	0.0069	0.0056	0.0037	0.0259	0.0046	0.0076	0.1915
7	rs78547629	145920329	1.15	0.246899131395369	1.86	0.047416592333268	0.00101755586185197	0.0586974023539478	0.1391	0.0679	0.0036	0.0024	0.0047	0.002	0.0026	0.0137	0.1601	0.0023	0.0048	0.0039	0.0983	0.0092	0.0037	0.0023	0.0013	0.1338	0.096	0.0069	0.0056	0.0037	0.0258	0.0046	0.0076	0.1915
7	rs117378717	145921954	1.15	0.246899131395369	1.91	0.0244682236684294	0.0010125025795563	0.0590243768754411	0.1391	0.0679	0.0036	0.0024	0.0046	0.002	0.0026	0.0137	0.1601	0.0023	0.0048	0.0039	0.0983	0.0091	0.0037	0.0023	0.0014	0.1337	0.0961	0.0069	0.0056	0.0037	0.0258	0.0046	0.0076	0.1914
7	rs117635709	145924104	1.15	0.246899131395369	1.91	0.0244682236684294	0.00101082274016215	0.0592865141321168	0.1391	0.0679	0.0036	0.0024	0.0046	0.002	0.0026	0.0137	0.1601	0.0023	0.0048	0.0039	0.0983	0.0091	0.0037	0.0023	0.0014	0.1336	0.0961	0.0069	0.0056	0.0037	0.0258	0.0046	0.0076	0.1914
7	rs802579	145933157	1.15	0.246899131395369	1.91	0.0244682236684294	0.00101755586185197	0.0617346638076259	0.1393	0.0679	0.0036	0.0024	0.0046	0.0021	0.0026	0.0136	0.1603	0.0023	0.0048	0.0039	0.0982	0.0091	0.0037	0.0024	0.0014	0.1334	0.0964	0.0069	0.0056	0.0037	0.0256	0.0046	0.0076	0.1914
7	rs802556	145936334	1.16	0.220431575918666	1.91	0.0244682236684294	0.00900250269482883	0.0583060569503148	0.1403	0.0669	0.0042	0.0025	0.0045	0.002	0.0027	0.0133	0.1611	0.0023	0.0051	0.0038	0.0977	0.009	0.0035	0.0025	0.0014	0.1324	0.0969	0.0068	0.0056	0.0035	0.0248	0.0045	0.0077	0.1925
7	rs2430327	145952946	1.16	0.220431575918666	1.92	0.0212190116555535	0.0378139278603571	0.0594834419363635	0.1413	0.0667	0.0042	0.0024	0.0044	0.002	0.0026	0.0133	0.1608	0.0022	0.0058	0.0036	0.0974	0.0088	0.0034	0.0027	0.0013	0.1332	0.0977	0.0069	0.0055	0.0034	0.0243	0.0043	0.0074	0.1916
7	rs802568	145959243	1.15	0.246899131395369	1.92	0.0212190116555535	0.132966580690285	0.0548980311015246	0.1423	0.0662	0.0042	0.0023	0.0044	0.0019	0.0024	0.0135	0.1601	0.0022	0.0064	0.0033	0.0976	0.0087	0.0034	0.0027	0.0012	0.1338	0.0986	0.0069	0.0054	0.0034	0.024	0.0042	0.0074	0.1909
7	rs79601765	145970220	1.15	0.246899131395369	1.92	0.0212190116555535	0.157082087542734	0.0531959351761616	0.1421	0.0661	0.0043	0.0022	0.0045	0.0019	0.0024	0.0136	0.16	0.0022	0.0065	0.003	0.0976	0.0086	0.0035	0.0027	0.0012	0.1336	0.099	0.007	0.0054	0.0034	0.024	0.0042	0.0074	0.1909
7	rs802529	145990194	1.15	0.246899131395369	1.92	0.0212190116555535	0.165094794080661	0.0553430878808383	0.142	0.0661	0.0043	0.0022	0.0045	0.0019	0.0024	0.0136	0.16	0.0022	0.0065	0.0029	0.0977	0.0086	0.0036	0.0027	0.0012	0.1335	0.0992	0.007	0.0054	0.0034	0.024	0.0042	0.0074	0.1909
7	rs7810054	145991131	1.15	0.246899131395369	1.92	0.0212190116555535	0.153547632948531	0.059089864750233	0.142	0.0663	0.0043	0.0019	0.0045	0.0019	0.0024	0.0136	0.1599	0.0022	0.0065	0.0028	0.0978	0.0086	0.0036	0.0027	0.0012	0.1335	0.0994	0.007	0.0054	0.0034	0.0239	0.0042	0.0074	0.191
7	rs117060790	146006356	1.15	0.246899131395369	1.92	0.0212190116555535	0.158850056593728	0.0598781317127712	0.1421	0.0663	0.0043	0.0019	0.0045	0.0018	0.0024	0.0136	0.1598	0.0022	0.0065	0.0028	0.0975	0.0086	0.0036	0.0027	0.0011	0.1337	0.0996	0.007	0.0055	0.0034	0.0239	0.0042	0.0074	0.191
7	rs7806058	146007792	1.15	0.246899131395369	1.9	0.0281172319502089	0.158747741851115	0.0598781317127712	0.1421	0.0663	0.0043	0.0019	0.0045	0.0018	0.0024	0.0136	0.1598	0.0022	0.0065	0.0028	0.0975	0.0086	0.0036	0.0027	0.0011	0.1337	0.0996	0.007	0.0055	0.0034	0.0239	0.0042	0.0074	0.191
7	rs10241465	146018273	1.16	0.220431575918666	1.89	0.0322004798625665	0.158134667383948	0.0583060569503148	0.142	0.0662	0.0043	0.002	0.0045	0.0018	0.0024	0.0136	0.1598	0.0022	0.0065	0.0028	0.0969	0.0085	0.0036	0.0027	0.0012	0.134	0.1	0.007	0.0055	0.0035	0.0238	0.0042	0.0074	0.1909
7	rs139877884	146019105	1.16	0.220431575918666	1.89	0.0322004798625665	0.170803789597839	0.0698192862789994	0.142	0.0662	0.0043	0.002	0.0045	0.0019	0.0024	0.0136	0.1597	0.0022	0.0065	0.0028	0.097	0.0084	0.0036	0.0027	0.0012	0.134	0.1001	0.007	0.0056	0.0035	0.0237	0.0041	0.0074	0.1909
7	rs77794618	146019421	1.16	0.220431575918666	1.89	0.0322004798625665	0.171480780578361	0.0691880425746781	0.142	0.0662	0.0043	0.0019	0.0045	0.0019	0.0024	0.0136	0.1596	0.0022	0.0065	0.0027	0.0971	0.0084	0.0036	0.0027	0.0012	0.134	0.1001	0.007	0.0056	0.0035	0.0237	0.0041	0.0074	0.1909
7	rs17170038	146023023	1.16	0.220431575918666	1.89	0.0322004798625665	0.169915384933975	0.0697490304013639	0.142	0.0662	0.0043	0.0019	0.0045	0.0019	0.0024	0.0136	0.1596	0.0022	0.0065	0.0027	0.0971	0.0084	0.0036	0.0027	0.0012	0.134	0.1001	0.007	0.0056	0.0035	0.0237	0.0041	0.0074	0.1909
7	rs7788551	146032524	1.17	0.196050020118376	1.89	0.0322004798625665	0.226359385935343	0.0662739246303819	0.1418	0.0665	0.0042	0.0019	0.0047	0.0021	0.0021	0.0135	0.1585	0.0023	0.0069	0.0023	0.0977	0.0084	0.0034	0.0026	0.0012	0.1345	0.1009	0.007	0.0058	0.0039	0.0234	0.0041	0.0073	0.1902
7	rs17170042	146036899	1.17	0.196050020118376	1.89	0.0322004798625665	0.214423775143532	0.0615345997089099	0.1417	0.0665	0.0042	0.0019	0.0047	0.0021	0.0021	0.0134	0.1584	0.0023	0.0068	0.0023	0.0977	0.0086	0.0034	0.0026	0.0012	0.1344	0.1011	0.007	0.0059	0.004	0.0233	0.0041	0.0073	0.1901
7	rs114577855	146039318	1.16	0.220431575918666	1.88	0.0367535648830228	0.215926463487442	0.0704529105358112	0.1416	0.0664	0.0042	0.0019	0.0047	0.0021	0.0021	0.0134	0.1582	0.0023	0.0068	0.0023	0.0978	0.0087	0.0034	0.0026	0.0013	0.1344	0.1015	0.007	0.0059	0.004	0.0233	0.0041	0.0073	0.19
7	rs80245498	146039562	1.16	0.220431575918666	1.88	0.0367535648830228	0.216292873136429	0.0714432632550444	0.1416	0.0664	0.0042	0.0019	0.0047	0.0021	0.0021	0.0134	0.1582	0.0023	0.0068	0.0023	0.0978	0.0087	0.0034	0.0026	0.0013	0.1344	0.1015	0.007	0.0059	0.004	0.0233	0.0041	0.0073	0.19
7	rs78672351	146042002	1.17	0.196050020118376	1.88	0.0367535648830228	0.215682384039708	0.0738721523756238	0.1415	0.0664	0.0042	0.0019	0.0047	0.0021	0.0021	0.0134	0.1582	0.0023	0.0068	0.0023	0.0978	0.0087	0.0034	0.0026	0.0013	0.1344	0.1015	0.007	0.0059	0.004	0.0233	0.0041	0.0073	0.1901
7	rs17503262	146043176	1.16	0.220431575918666	1.88	0.0367535648830228	0.210311748006871	0.0719405849697624	0.1416	0.0664	0.0042	0.0019	0.0047	0.0021	0.0021	0.0134	0.1581	0.0023	0.0068	0.0023	0.0978	0.0087	0.0034	0.0026	0.0013	0.1344	0.1015	0.007	0.0059	0.004	0.0233	0.0041	0.0073	0.19
7	rs1860683	146060584	1.16	0.220431575918666	1.88	0.0367535648830228	0.138464475483302	0.0485906013625322	0.1421	0.0658	0.004	0.0019	0.0048	0.0021	0.0022	0.0134	0.1569	0.0025	0.0068	0.0024	0.0978	0.009	0.0036	0.0025	0.0013	0.134	0.103	0.007	0.0061	0.0041	0.023	0.0042	0.0074	0.1894
7	rs77215156	146070070	1.16	0.220431575918666	1.88	0.0367535648830228	0.126736241921176	0.0512703801596862	0.1419	0.0658	0.004	0.0019	0.0048	0.0021	0.0021	0.0133	0.1564	0.0025	0.0068	0.0024	0.098	0.009	0.0036	0.0024	0.0013	0.1337	0.1039	0.0069	0.0062	0.0041	0.023	0.0043	0.0075	0.1892
7	rs10246857	146081452	1.16	0.220431575918666	1.87	0.04181310425502	0.108853154501721	0.0499835545928591	0.1417	0.0658	0.0039	0.0018	0.0048	0.002	0.0021	0.0132	0.1558	0.0026	0.0067	0.0025	0.0983	0.0091	0.0036	0.0024	0.0014	0.1334	0.1049	0.0068	0.0062	0.0042	0.023	0.0043	0.0075	0.1891
7	rs118180219	146082130	1.16	0.220431575918666	1.87	0.04181310425502	0.109124895753023	0.0518881570009337	0.1417	0.0658	0.0039	0.0018	0.0048	0.002	0.0021	0.0132	0.1558	0.0026	0.0067	0.0025	0.0983	0.0091	0.0036	0.0024	0.0014	0.1334	0.1049	0.0068	0.0062	0.0042	0.023	0.0043	0.0075	0.1891
7	rs73164004	146090127	1.16	0.220431575918666	1.86	0.047416592333268	0.110407697245881	0.0508398538774905	0.1417	0.0658	0.0038	0.0018	0.0049	0.0021	0.0021	0.0132	0.1556	0.0026	0.0068	0.0024	0.0985	0.0091	0.0036	0.0024	0.0014	0.1332	0.105	0.0067	0.0062	0.0042	0.023	0.0043	0.0076	0.189
7	rs1718076	146092497	1.16	0.220431575918666	1.85	0.0536022520271762	0.107905359949643	0.0474529424759865	0.1417	0.0658	0.0038	0.0018	0.0049	0.0021	0.0021	0.0132	0.1555	0.0026	0.0068	0.0024	0.0986	0.0091	0.0036	0.0024	0.0014	0.1332	0.1051	0.0067	0.0062	0.0042	0.023	0.0043	0.0077	0.189
7	rs1358079	146097449	1.16	0.220431575918666	1.85	0.0536022520271762	0.054230411424547	0.0453883993183297	0.1423	0.0658	0.0036	0.0019	0.0049	0.0021	0.0021	0.0131	0.1543	0.0027	0.0067	0.0027	0.0988	0.0092	0.0036	0.0023	0.0014	0.1337	0.1052	0.0065	0.0063	0.0042	0.0229	0.0043	0.0077	0.1887
7	rs79153712	146101842	1.16	0.220431575918666	1.85	0.0536022520271762	0.0500294301777393	0.0484101843611724	0.1423	0.0659	0.0036	0.0019	0.0049	0.0021	0.0022	0.0131	0.1542	0.0028	0.0066	0.0027	0.0989	0.0092	0.0036	0.0023	0.0014	0.1336	0.1052	0.0065	0.0063	0.0042	0.0228	0.0043	0.0077	0.1887
7	rs73164015	146103878	1.16	0.220431575918666	1.85	0.0536022520271762	0.0478780551944674	0.0493152094981263	0.1423	0.0659	0.0036	0.0019	0.0049	0.0021	0.0022	0.0131	0.1542	0.0028	0.0066	0.0027	0.099	0.0092	0.0036	0.0023	0.0014	0.1336	0.1052	0.0065	0.0063	0.0042	0.0228	0.0043	0.0077	0.1887
7	rs12216694	146104631	1.16	0.220431575918666	1.84	0.0604088827715036	0.04711725241066	0.049375805486924	0.1423	0.0659	0.0036	0.0019	0.0049	0.0021	0.0022	0.0131	0.1542	0.0028	0.0066	0.0027	0.099	0.0092	0.0036	0.0023	0.0014	0.1336	0.1052	0.0065	0.0063	0.0042	0.0228	0.0043	0.0077	0.1887
7	rs118059702	146120600	1.16	0.220431575918666	1.84	0.0604088827715036	0.0345661737291513	0.0487110428796744	0.1422	0.0662	0.0035	0.0019	0.0049	0.0021	0.0022	0.0131	0.1541	0.0028	0.0066	0.0029	0.0993	0.0093	0.0037	0.0023	0.0014	0.1333	0.1051	0.0065	0.0065	0.0042	0.0227	0.0044	0.0077	0.1887
7	rs2021559	146121539	1.16	0.220431575918666	1.84	0.0604088827715036	0.0356349839696832	0.0492546460826424	0.1422	0.0662	0.0034	0.0019	0.0049	0.002	0.0022	0.0131	0.154	0.0028	0.0066	0.0029	0.0993	0.0093	0.0037	0.0023	0.0014	0.1333	0.1052	0.0065	0.0065	0.0042	0.0227	0.0043	0.0077	0.1887
7	rs78597990	146128613	1.16	0.220431575918666	1.84	0.0604088827715036	0.0356089628941167	0.0502275636380715	0.1422	0.0662	0.0034	0.0019	0.0049	0.002	0.0022	0.0131	0.154	0.0028	0.0066	0.0029	0.0993	0.0093	0.0037	0.0023	0.0014	0.1332	0.1052	0.0065	0.0065	0.0042	0.0227	0.0043	0.0077	0.1887
7	rs10487934	146134704	1.16	0.220431575918666	1.84	0.0604088827715036	0.0351428387265701	0.0558536176850008	0.1423	0.0663	0.0034	0.0019	0.0049	0.002	0.0021	0.0131	0.1538	0.0028	0.0066	0.0029	0.0994	0.0093	0.0037	0.0022	0.0014	0.1332	0.1051	0.0065	0.0065	0.0042	0.0226	0.0043	0.0077	0.1888
7	rs73164027	146138818	1.16	0.220431575918666	1.85	0.0536022520271762	0.035001262626314	0.0568807159807942	0.1424	0.0664	0.0034	0.0019	0.0049	0.002	0.0021	0.0132	0.1537	0.0028	0.0066	0.0029	0.0994	0.0093	0.0037	0.0022	0.0014	0.1331	0.1051	0.0065	0.0065	0.0042	0.0226	0.0043	0.0077	0.1889
7	rs1724473	146143356	1.16	0.220431575918666	1.85	0.0536022520271762	0.0349884117822584	0.05559810062116	0.1424	0.0664	0.0034	0.0019	0.0049	0.002	0.0021	0.0132	0.1537	0.0028	0.0066	0.0029	0.0995	0.0093	0.0037	0.0022	0.0014	0.1331	0.1051	0.0064	0.0065	0.0042	0.0226	0.0043	0.0077	0.1889
7	rs12535000	146152053	1.16	0.220431575918666	1.84	0.0604088827715036	0.0338452362905799	0.0535721753336495	0.1427	0.0666	0.0034	0.0019	0.0049	0.002	0.0021	0.0133	0.1533	0.0028	0.0066	0.0029	0.0997	0.0093	0.0036	0.0021	0.0014	0.1329	0.1049	0.0064	0.0066	0.0042	0.0224	0.0043	0.0077	0.1891
7	rs1815174	146162860	1.15	0.246899131395369	1.84	0.0604088827715036	0.0406791868018438	0.0640889964898821	0.1438	0.0669	0.0035	0.0019	0.0049	0.0019	0.0019	0.0133	0.1526	0.0028	0.0066	0.003	0.1004	0.0093	0.0036	0.002	0.0014	0.1331	0.1048	0.0062	0.0066	0.0041	0.0219	0.0043	0.0077	0.1885
7	rs700278	146189652	1.16	0.220431575918666	1.84	0.0604088827715036	0.0667656216722402	0.0709473706679503	0.1445	0.0674	0.0037	0.0018	0.0049	0.0019	0.0018	0.0132	0.1519	0.0029	0.0068	0.0031	0.1003	0.0094	0.0037	0.0019	0.0015	0.1332	0.1046	0.006	0.0066	0.004	0.021	0.0045	0.0077	0.1889
7	rs35652175	146193963	1.16	0.220431575918666	1.84	0.0604088827715036	0.104297581976297	0.118493618503065	0.1451	0.0673	0.0037	0.0017	0.0049	0.0019	0.0019	0.0132	0.1517	0.0028	0.0069	0.0035	0.1044	0.0092	0.0035	0.0017	0.0015	0.1335	0.1043	0.0057	0.0064	0.0039	0.0192	0.0046	0.0072	0.1874
7	rs10952645	146193964	1.16	0.220431575918666	1.84	0.0604088827715036	0.0961995926783538	0.11823365136676	0.1451	0.0673	0.0037	0.0017	0.0049	0.0019	0.0019	0.0132	0.1519	0.0028	0.0069	0.0035	0.1044	0.0092	0.0035	0.0017	0.0015	0.1337	0.1035	0.0057	0.0064	0.0039	0.0192	0.0046	0.0072	0.1878
7	rs7795332	146197764	1.16	0.220431575918666	1.84	0.0604088827715036	0.0855589717657419	0.184324051582326	0.1435	0.0681	0.0036	0.0017	0.0049	0.0019	0.0019	0.0128	0.1518	0.0029	0.0067	0.0039	0.1072	0.0092	0.0036	0.0016	0.0016	0.1345	0.1036	0.0056	0.0062	0.0038	0.0177	0.0046	0.0072	0.1871
7	rs73164051	146202264	1.16	0.220431575918666	1.84	0.0604088827715036	0.0751403088420752	0.180878975749788	0.1432	0.0682	0.0036	0.0018	0.005	0.0019	0.0019	0.0128	0.1515	0.0029	0.0066	0.0041	0.1078	0.0092	0.0036	0.0016	0.0017	0.1345	0.1036	0.0056	0.0062	0.0038	0.0175	0.0046	0.0072	0.1871
7	rs79074833	146213134	1.16	0.220431575918666	1.84	0.0604088827715036	0.0729282312722355	0.163799650787437	0.1431	0.0683	0.0035	0.0018	0.0049	0.002	0.0019	0.0128	0.1513	0.0029	0.0065	0.0041	0.1082	0.0092	0.0035	0.0016	0.0017	0.1345	0.1036	0.0056	0.0062	0.0038	0.0174	0.0046	0.0071	0.1872
7	rs55866334	146214223	1.16	0.220431575918666	1.85	0.0536022520271762	0.073434913573165	0.163019752748501	0.1431	0.0683	0.0035	0.0018	0.0049	0.002	0.0019	0.0128	0.1512	0.0029	0.0065	0.0041	0.1083	0.0092	0.0035	0.0016	0.0017	0.1345	0.1036	0.0056	0.0062	0.0038	0.0174	0.0046	0.0071	0.1872
7	rs118133370	146214248	1.16	0.220431575918666	1.84	0.0604088827715036	0.071859074949205	0.162338419146868	0.1431	0.0683	0.0035	0.0018	0.005	0.002	0.0019	0.0128	0.1512	0.0029	0.0065	0.0041	0.1082	0.0092	0.0035	0.0016	0.0017	0.1345	0.1036	0.0056	0.0062	0.0038	0.0174	0.0046	0.0071	0.1871
7	rs801971	146214986	1.16	0.220431575918666	1.84	0.0604088827715036	0.0722561902292813	0.162338419146868	0.1431	0.0683	0.0035	0.0018	0.005	0.002	0.0019	0.0128	0.1512	0.0029	0.0065	0.0041	0.1083	0.0092	0.0035	0.0016	0.0017	0.1345	0.1036	0.0056	0.0062	0.0038	0.0174	0.0046	0.0071	0.1871
7	rs111378363	146218033	1.16	0.220431575918666	1.85	0.0536022520271762	0.0642712235871345	0.171570966297997	0.143	0.0683	0.0035	0.0018	0.0049	0.002	0.0019	0.0128	0.1511	0.003	0.0064	0.0041	0.1084	0.0092	0.0035	0.0016	0.0017	0.1346	0.1036	0.0056	0.0062	0.0039	0.0174	0.0046	0.0071	0.1871
7	rs80073875	146220789	1.16	0.220431575918666	1.86	0.047416592333268	0.0516054060659365	0.178963540689277	0.1429	0.0683	0.0035	0.0018	0.005	0.002	0.0019	0.0128	0.1511	0.003	0.0063	0.0041	0.1085	0.0092	0.0035	0.0016	0.0017	0.1348	0.1036	0.0056	0.0062	0.0039	0.0174	0.0046	0.0071	0.1871
7	rs17585288	146226654	1.16	0.220431575918666	1.86	0.047416592333268	0.0408219611010614	0.173956696920553	0.1429	0.0683	0.0035	0.0017	0.005	0.002	0.0019	0.0128	0.151	0.003	0.0062	0.0041	0.1086	0.0092	0.0034	0.0016	0.0017	0.1348	0.1036	0.0056	0.0062	0.0039	0.0174	0.0046	0.0071	0.1871
7	rs78273124	146228009	1.17	0.196050020118376	1.85	0.0536022520271762	0.0402387671656897	0.171769339030634	0.1429	0.0683	0.0035	0.0017	0.005	0.002	0.0018	0.0128	0.151	0.003	0.0062	0.0041	0.1087	0.0092	0.0034	0.0016	0.0017	0.1348	0.1036	0.0056	0.0062	0.0039	0.0174	0.0046	0.0072	0.1871
7	rs34357770	146235639	1.17	0.196050020118376	1.84	0.0604088827715036	0.0208442756839078	0.174156024337208	0.1427	0.0684	0.0034	0.0017	0.005	0.002	0.0018	0.0128	0.1508	0.0031	0.0058	0.0041	0.109	0.0092	0.0034	0.0017	0.0017	0.1353	0.1036	0.0055	0.0061	0.004	0.0173	0.0046	0.0072	0.187
7	rs7797091	146243683	1.17	0.196050020118376	1.82	0.0760422202337298	0.0143780527527638	0.20366263355854	0.1419	0.0683	0.0034	0.0016	0.0051	0.002	0.0018	0.0128	0.1511	0.0032	0.0056	0.0044	0.1096	0.0093	0.0033	0.0017	0.0017	0.1359	0.1035	0.0055	0.0059	0.004	0.0172	0.0045	0.0071	0.1867
7	rs2693392	146247205	1.17	0.196050020118376	1.82	0.0760422202337298	0.0113324979715542	0.202507155376648	0.1416	0.0683	0.0033	0.0016	0.0053	0.002	0.0017	0.0128	0.1511	0.0032	0.0055	0.0044	0.1093	0.0093	0.0032	0.0019	0.0017	0.1358	0.1034	0.0056	0.0057	0.0041	0.0171	0.0044	0.0072	0.1879
7	rs73164087	146255762	1.17	0.196050020118376	1.82	0.0760422202337298	0.011174474467625	0.20366263355854	0.1415	0.0683	0.0033	0.0016	0.0053	0.002	0.0017	0.0128	0.1511	0.0032	0.0055	0.0044	0.1094	0.0093	0.0032	0.0019	0.0017	0.1357	0.1034	0.0056	0.0057	0.004	0.0171	0.0043	0.0072	0.1879
7	rs17587202	146281412	1.17	0.196050020118376	1.81	0.0849480383532209	0.010393128405962	0.215015704964201	0.1413	0.0681	0.0033	0.0017	0.0053	0.002	0.0017	0.0128	0.1512	0.0032	0.0054	0.0044	0.1099	0.0093	0.0032	0.002	0.0017	0.1356	0.1034	0.0057	0.0057	0.004	0.017	0.0043	0.0071	0.1881
7	rs78539654	146284115	1.17	0.196050020118376	1.81	0.0849480383532209	0.0104197320803248	0.21448065770206	0.1413	0.0681	0.0032	0.0017	0.0053	0.002	0.0017	0.0128	0.1512	0.0032	0.0054	0.0044	0.1099	0.0093	0.0032	0.002	0.0017	0.1356	0.1034	0.0057	0.0057	0.004	0.017	0.0043	0.0071	0.1881
7	rs347184	146294067	1.17	0.196050020118376	1.81	0.0849480383532209	0.010672325376414	0.214159840419242	0.1412	0.068	0.0032	0.0017	0.0053	0.002	0.0017	0.0128	0.1512	0.0032	0.0054	0.0044	0.1101	0.0093	0.0032	0.002	0.0017	0.1356	0.1033	0.0058	0.0057	0.0041	0.0169	0.0043	0.0071	0.1882
7	rs11520907	146295509	1.17	0.196050020118376	1.81	0.0849480383532209	0.0106777493731958	0.215336944165473	0.1412	0.068	0.0032	0.0017	0.0053	0.002	0.0017	0.0128	0.1512	0.0032	0.0054	0.0044	0.1101	0.0093	0.0032	0.002	0.0017	0.1356	0.1033	0.0058	0.0057	0.0041	0.0169	0.0043	0.0071	0.1882
7	rs117017941	146303644	1.18	0.173671271070618	1.81	0.0849480383532209	0.0103030592925566	0.220066526812829	0.1411	0.068	0.0032	0.0017	0.0053	0.002	0.0017	0.0128	0.1511	0.0032	0.0054	0.0044	0.1102	0.0093	0.0032	0.002	0.0017	0.1355	0.1032	0.0058	0.0057	0.0041	0.0169	0.0043	0.0072	0.1883
7	rs76592920	146310688	1.18	0.173671271070618	1.81	0.0849480383532209	0.0094492975755394	0.195724527824818	0.141	0.0678	0.0031	0.0017	0.0053	0.002	0.0017	0.0128	0.151	0.0033	0.0053	0.0044	0.1103	0.0093	0.0032	0.002	0.0018	0.1357	0.1033	0.0059	0.0057	0.0041	0.0168	0.0043	0.0072	0.1883
7	rs117386934	146317033	1.18	0.173671271070618	1.81	0.0849480383532209	0.00971421275536704	0.191898573815898	0.1408	0.0679	0.003	0.0017	0.0053	0.002	0.0017	0.0129	0.1511	0.0033	0.0053	0.0044	0.1104	0.0093	0.0032	0.002	0.0018	0.1359	0.1033	0.0059	0.0057	0.004	0.0168	0.0042	0.0072	0.1881
7	rs724216	146325412	1.18	0.173671271070618	1.81	0.0849480383532209	0.0103506692099038	0.174355430990166	0.1408	0.0679	0.0029	0.0017	0.0053	0.002	0.0017	0.0129	0.1511	0.0033	0.0053	0.0044	0.1106	0.0093	0.0032	0.002	0.0018	0.1359	0.1032	0.006	0.0057	0.004	0.0168	0.0042	0.0072	0.1882
7	rs347217	146326157	1.18	0.173671271070618	1.81	0.0849480383532209	0.0103718824066736	0.173757448789393	0.1408	0.0679	0.0029	0.0017	0.0053	0.002	0.0017	0.0129	0.1511	0.0033	0.0053	0.0044	0.1106	0.0093	0.0032	0.002	0.0018	0.1359	0.1032	0.006	0.0057	0.004	0.0168	0.0042	0.0072	0.1882
7	rs13229827	146331010	1.18	0.173671271070618	1.81	0.0849480383532209	0.0104090844505257	0.17018459656638	0.1408	0.0679	0.0029	0.0017	0.0053	0.002	0.0017	0.013	0.1509	0.0032	0.0053	0.0043	0.1108	0.0093	0.0032	0.002	0.0018	0.1359	0.1032	0.006	0.0057	0.004	0.0168	0.0042	0.0072	0.1882
7	rs78163636	146332475	1.18	0.173671271070618	1.81	0.0849480383532209	0.0104730935741262	0.169394149205701	0.1407	0.0678	0.0029	0.0017	0.0053	0.002	0.0017	0.013	0.1509	0.0032	0.0053	0.0043	0.1108	0.0093	0.0032	0.002	0.0018	0.1358	0.1032	0.006	0.0057	0.004	0.0169	0.0042	0.0072	0.1883
7	rs78110847	146337688	1.18	0.173671271070618	1.81	0.0849480383532209	0.0106560658460535	0.173359190580516	0.1406	0.0679	0.0029	0.0017	0.0053	0.0021	0.0017	0.013	0.1508	0.0032	0.0053	0.0043	0.111	0.0092	0.0032	0.002	0.0018	0.1358	0.1032	0.006	0.0056	0.004	0.0169	0.0042	0.0072	0.1883
7	rs11982983	146342663	1.18	0.173671271070618	1.81	0.0849480383532209	0.0109682059302403	0.174056350721269	0.1406	0.0679	0.0029	0.0017	0.0053	0.0021	0.0017	0.0128	0.1507	0.0032	0.0053	0.0043	0.1111	0.0092	0.0031	0.0021	0.0019	0.1357	0.1032	0.006	0.0056	0.004	0.0169	0.0042	0.0072	0.1884
7	rs79028281	146351217	1.18	0.173671271070618	1.81	0.0849480383532209	0.0104357189347408	0.175453581735992	0.1407	0.0677	0.0029	0.0017	0.0052	0.0021	0.0018	0.0128	0.1505	0.0032	0.0052	0.0043	0.111	0.0092	0.0031	0.0021	0.0019	0.1358	0.1033	0.006	0.0055	0.004	0.0169	0.0042	0.0072	0.1886
7	rs344487	146351679	1.18	0.173671271070618	1.82	0.0760422202337298	0.0104357189347408	0.177255701343504	0.1407	0.0677	0.0029	0.0017	0.0052	0.0021	0.0018	0.0128	0.1505	0.0032	0.0052	0.0043	0.111	0.0092	0.0031	0.0021	0.0019	0.1358	0.1033	0.006	0.0055	0.004	0.0169	0.0042	0.0072	0.1886
7	rs117060843	146355351	1.18	0.173671271070618	1.8	0.0946327581538143	0.0102714113460234	0.17997078875918	0.1407	0.0677	0.0029	0.0017	0.0052	0.0021	0.0018	0.0128	0.1505	0.0032	0.0052	0.0043	0.1112	0.0092	0.0031	0.0021	0.0019	0.1358	0.1033	0.006	0.0055	0.004	0.0169	0.0042	0.0072	0.1887
7	rs73166333	146355921	1.18	0.173671271070618	1.8	0.0946327581538143	0.0102135808746257	0.183207028072746	0.1406	0.0677	0.0029	0.0017	0.0052	0.0021	0.0018	0.0127	0.1505	0.0032	0.0052	0.0042	0.1114	0.0092	0.0031	0.0021	0.0019	0.1357	0.1032	0.006	0.0054	0.004	0.0169	0.0042	0.0072	0.1888
7	rs79210156	146358158	1.18	0.173671271070618	1.8	0.0946327581538143	0.00988197824358665	0.194895131615151	0.1403	0.0675	0.0029	0.0018	0.0052	0.0022	0.0019	0.0126	0.1503	0.0032	0.0052	0.004	0.1127	0.0091	0.0031	0.0021	0.0021	0.1355	0.1027	0.006	0.005	0.0039	0.017	0.0043	0.0072	0.1894
7	rs1494456	146358510	1.18	0.173671271070618	1.79	0.105135818603982	0.00933605504163846	0.192826857139163	0.1402	0.0675	0.0029	0.0018	0.0052	0.0022	0.0019	0.0128	0.1503	0.0032	0.005	0.004	0.1129	0.009	0.0031	0.0021	0.0021	0.1355	0.1026	0.0061	0.0049	0.0038	0.017	0.0043	0.0071	0.1898
7	rs2533074	146371506	1.19	0.153209069243504	1.79	0.105135818603982	0.0111408289423179	0.241980939028418	0.1397	0.0671	0.0027	0.0019	0.0051	0.0023	0.0021	0.0126	0.1509	0.0032	0.0046	0.0038	0.1142	0.0091	0.0029	0.0021	0.0022	0.1354	0.1022	0.0062	0.0041	0.0038	0.017	0.0042	0.0073	0.1905
7	rs57081771	146380973	1.18	0.173671271070618	1.79	0.105135818603982	0.0117465515814766	0.24902115352477	0.1396	0.0673	0.0027	0.002	0.005	0.0022	0.0021	0.0126	0.1511	0.0032	0.0046	0.0037	0.1144	0.009	0.0028	0.0021	0.0022	0.1356	0.1021	0.0063	0.004	0.0037	0.0169	0.0042	0.0074	0.1905
7	rs76827652	146385753	1.18	0.173671271070618	1.81	0.0849480383532209	0.0117465515814766	0.249919729101347	0.1396	0.0673	0.0027	0.002	0.005	0.0022	0.0021	0.0125	0.1511	0.0032	0.0046	0.0037	0.1144	0.009	0.0028	0.0021	0.0022	0.1356	0.1021	0.0063	0.004	0.0037	0.0169	0.0042	0.0074	0.1905
7	rs2888408	146389161	1.18	0.173671271070618	1.81	0.0849480383532209	0.0113381725479275	0.254201911278913	0.1395	0.0673	0.0027	0.002	0.005	0.0022	0.0021	0.0125	0.1513	0.0033	0.0046	0.0037	0.1145	0.009	0.0028	0.0021	0.0022	0.1359	0.1019	0.0063	0.004	0.0037	0.0169	0.0041	0.0074	0.1904
7	rs344450	146402541	1.19	0.153209069243504	1.81	0.0849480383532209	0.00637842023000351	0.287382279670815	0.1401	0.0682	0.0026	0.0021	0.0052	0.0021	0.0022	0.0128	0.1523	0.0034	0.0045	0.003	0.1138	0.0088	0.0027	0.002	0.0025	0.1375	0.1004	0.0063	0.0042	0.0037	0.0165	0.0037	0.0079	0.1886
7	rs75141991	146403638	1.19	0.153209069243504	1.81	0.0849480383532209	0.00635283682551828	0.287147570753528	0.1401	0.0682	0.0026	0.0021	0.0052	0.0021	0.0022	0.0128	0.1523	0.0034	0.0045	0.003	0.1138	0.0088	0.0027	0.002	0.0025	0.1376	0.1004	0.0063	0.0042	0.0037	0.0165	0.0037	0.0079	0.1886
7	rs75115623	146404988	1.19	0.153209069243504	1.81	0.0849480383532209	0.00632369586795836	0.284686660229158	0.1401	0.0682	0.0026	0.0021	0.0052	0.0021	0.0022	0.0128	0.1523	0.0034	0.0045	0.003	0.1138	0.0088	0.0027	0.002	0.0025	0.1376	0.1004	0.0063	0.0042	0.0038	0.0165	0.0037	0.0079	0.1886
7	rs2533095	146406691	1.19	0.153209069243504	1.81	0.0849480383532209	0.00596461108563309	0.282816026903884	0.14	0.0681	0.0026	0.0021	0.0052	0.0021	0.0022	0.0128	0.1523	0.0034	0.0045	0.003	0.1137	0.0088	0.0027	0.002	0.0025	0.1377	0.1003	0.0063	0.0042	0.0038	0.0165	0.0037	0.0079	0.1888
7	rs41501455	146415736	1.19	0.153209069243504	1.81	0.0849480383532209	0.00697734692358168	0.282232227848496	0.1402	0.0682	0.0026	0.0021	0.0052	0.0022	0.0024	0.0127	0.153	0.0035	0.0045	0.003	0.114	0.0086	0.0028	0.002	0.0026	0.1379	0.0994	0.0065	0.0042	0.0038	0.0164	0.0037	0.008	0.188
7	rs62481396	146417467	1.19	0.153209069243504	1.81	0.0849480383532209	0.00784360411205803	0.287264917912144	0.1402	0.0682	0.0026	0.0022	0.0052	0.0022	0.0024	0.0127	0.153	0.0035	0.0046	0.0029	0.1141	0.0085	0.0028	0.0023	0.0026	0.138	0.0992	0.0065	0.0042	0.0037	0.0164	0.0037	0.008	0.1877
7	rs344466	146420329	1.18	0.173671271070618	1.81	0.0849480383532209	0.0087385204379916	0.293032734685178	0.1403	0.0682	0.0026	0.0022	0.0052	0.0022	0.0025	0.0126	0.1532	0.0035	0.0046	0.0029	0.1143	0.0085	0.0028	0.0023	0.0027	0.1381	0.0989	0.0065	0.0042	0.0037	0.0163	0.0037	0.008	0.1872
7	rs35346551	146424881	1.18	0.173671271070618	1.81	0.0849480383532209	0.00751428826507397	0.286561054103229	0.1404	0.0681	0.0026	0.0022	0.0053	0.0023	0.0025	0.0126	0.1531	0.0036	0.0046	0.0029	0.1143	0.0084	0.0029	0.0024	0.0027	0.1383	0.0985	0.0066	0.0044	0.0037	0.0164	0.0038	0.008	0.1864
7	rs7811006	146427500	1.19	0.153209069243504	1.81	0.0849480383532209	0.00472120112136609	0.241313805565374	0.1403	0.0681	0.0027	0.0025	0.0054	0.0026	0.0027	0.0127	0.1522	0.0037	0.0046	0.003	0.1134	0.0084	0.0031	0.0026	0.0029	0.1388	0.0981	0.0068	0.0045	0.0038	0.0167	0.0039	0.0082	0.1855
7	rs11769410	146428215	1.19	0.153209069243504	1.81	0.0849480383532209	0.00410125011943652	0.208094585573697	0.1401	0.0679	0.0028	0.0026	0.0054	0.0027	0.0027	0.0127	0.1523	0.0038	0.0046	0.003	0.1132	0.0083	0.0032	0.0026	0.0029	0.1384	0.0981	0.0069	0.0045	0.0039	0.0167	0.004	0.0082	0.1852
7	rs13241391	146430670	1.19	0.153209069243504	1.81	0.0849480383532209	0.00395550383189846	0.151196152137267	0.1396	0.068	0.003	0.0031	0.0056	0.003	0.0028	0.0128	0.1517	0.0041	0.0046	0.0031	0.1121	0.0083	0.0035	0.0026	0.0032	0.1374	0.0976	0.0074	0.0047	0.0041	0.017	0.0042	0.0083	0.1851
7	rs13222622	146433429	1.18	0.173671271070618	1.82	0.0760422202337298	0.00368341515148388	0.144984041816676	0.1396	0.068	0.003	0.0031	0.0057	0.003	0.0028	0.0128	0.1518	0.0041	0.0046	0.0031	0.1119	0.0083	0.0036	0.0026	0.0032	0.1374	0.0976	0.0074	0.0047	0.0041	0.017	0.0043	0.0083	0.1851
7	rs10237793	146438301	1.18	0.173671271070618	1.84	0.0604088827715036	0.00372409835755851	0.138774884672921	0.1397	0.0679	0.003	0.0032	0.0057	0.003	0.0029	0.0129	0.1518	0.0042	0.0046	0.0032	0.1116	0.0083	0.0036	0.0026	0.0032	0.1373	0.0978	0.0074	0.0047	0.004	0.017	0.0043	0.0084	0.1848
7	rs117955089	146440527	1.18	0.173671271070618	1.84	0.0604088827715036	0.00389786333113769	0.148737755876929	0.1398	0.0678	0.003	0.0032	0.0057	0.003	0.0029	0.0129	0.1518	0.0042	0.0046	0.0032	0.1115	0.0083	0.0036	0.0027	0.0032	0.1375	0.0976	0.0074	0.0047	0.004	0.017	0.0043	0.0085	0.1845
7	rs73170308	146441419	1.18	0.173671271070618	1.83	0.0678757074061657	0.00393286937758409	0.152811369324304	0.1398	0.0678	0.003	0.0032	0.0057	0.003	0.0029	0.0129	0.1518	0.0042	0.0046	0.0032	0.1115	0.0083	0.0036	0.0027	0.0032	0.1375	0.0976	0.0074	0.0047	0.004	0.0171	0.0043	0.0085	0.1845
7	rs79046839	146442187	1.19	0.153209069243504	1.83	0.0678757074061657	0.00394794763405632	0.146950423744649	0.1398	0.0678	0.003	0.0032	0.0057	0.003	0.0029	0.0129	0.1516	0.0042	0.0046	0.0032	0.1114	0.0083	0.0036	0.0027	0.0032	0.1375	0.0977	0.0074	0.0047	0.004	0.0171	0.0043	0.0085	0.1844
7	rs17170238	146443339	1.19	0.153209069243504	1.83	0.0678757074061657	0.00406506730114729	0.149398206452259	0.1398	0.0677	0.003	0.0032	0.0057	0.0031	0.0029	0.0129	0.1516	0.0043	0.0046	0.0032	0.1112	0.0083	0.0037	0.0027	0.0033	0.1375	0.0977	0.0075	0.0047	0.004	0.0171	0.0044	0.0085	0.1842
7	rs10487920	146458079	1.19	0.153209069243504	1.83	0.0678757074061657	0.0129311654567465	0.117627900970223	0.1392	0.067	0.0028	0.0034	0.0058	0.0034	0.0033	0.0131	0.1513	0.0048	0.0046	0.0033	0.11	0.0081	0.0041	0.0028	0.0034	0.1378	0.0968	0.0081	0.0047	0.0043	0.0174	0.0047	0.009	0.1834
7	rs35106469	146460779	1.19	0.153209069243504	1.82	0.0760422202337298	0.0135558314963539	0.119014199330991	0.1392	0.0671	0.0028	0.0035	0.0058	0.0034	0.0033	0.0131	0.1512	0.0049	0.0046	0.0034	0.1097	0.0082	0.0041	0.0029	0.0034	0.1378	0.0965	0.0082	0.0047	0.0044	0.0175	0.0048	0.0091	0.1834
7	rs74688868	146463205	1.19	0.153209069243504	1.82	0.0760422202337298	0.0148582232398245	0.175653502228685	0.139	0.067	0.0028	0.0035	0.0058	0.0033	0.0034	0.0131	0.1516	0.0049	0.0046	0.0034	0.1094	0.0082	0.0042	0.0029	0.0034	0.1377	0.0963	0.0082	0.0047	0.0044	0.0175	0.0048	0.0091	0.1836
7	rs10952661	146464965	1.19	0.153209069243504	1.82	0.0760422202337298	0.0148166072944731	0.162922357765626	0.1389	0.0669	0.0028	0.0035	0.0058	0.0033	0.0034	0.0131	0.1517	0.0049	0.0047	0.0034	0.1092	0.0082	0.0042	0.0029	0.0034	0.1376	0.0962	0.0082	0.0047	0.0045	0.0175	0.0048	0.0092	0.1836
7	rs77197724	146471173	1.19	0.153209069243504	1.82	0.0760422202337298	0.0187545795995041	0.185749077005445	0.1388	0.0669	0.0028	0.0035	0.0058	0.0034	0.0034	0.0131	0.1518	0.0049	0.0047	0.0034	0.109	0.0082	0.0042	0.0029	0.0034	0.1374	0.0962	0.0082	0.0047	0.0045	0.0175	0.0049	0.0093	0.1835
7	rs17593886	146476641	1.19	0.153209069243504	1.82	0.0760422202337298	0.0194474686553441	0.185036094880622	0.1387	0.067	0.0028	0.0035	0.0058	0.0034	0.0035	0.0131	0.1519	0.0049	0.0047	0.0034	0.1089	0.0082	0.0042	0.0029	0.0034	0.1373	0.0961	0.0082	0.0047	0.0045	0.0175	0.0049	0.0093	0.1835
7	rs10487919	146483410	1.2	0.134574322401564	1.82	0.0760422202337298	0.0175482806042296	0.196451224054656	0.1383	0.0672	0.0028	0.0035	0.0058	0.0035	0.0036	0.0132	0.1522	0.005	0.0047	0.0035	0.1083	0.0082	0.0043	0.003	0.0035	0.137	0.096	0.0082	0.0047	0.0046	0.0176	0.005	0.0094	0.1835
7	rs117265413	146483436	1.2	0.134574322401564	1.82	0.0760422202337298	0.0177690223312712	0.201039732629142	0.1383	0.0672	0.0028	0.0035	0.0058	0.0035	0.0036	0.0132	0.1522	0.005	0.0047	0.0035	0.1083	0.0082	0.0043	0.003	0.0035	0.137	0.096	0.0082	0.0047	0.0046	0.0176	0.005	0.0094	0.1835
7	rs117279869	146492014	1.2	0.134574322401564	1.82	0.0760422202337298	0.0256236395963301	0.28820422044287	0.1369	0.0672	0.0029	0.0037	0.0057	0.0038	0.0038	0.0131	0.1533	0.0051	0.0047	0.0037	0.1066	0.0082	0.0044	0.0032	0.0036	0.137	0.0956	0.0083	0.0048	0.0047	0.0177	0.0053	0.0097	0.183
7	rs78323691	146493148	1.2	0.134574322401564	1.82	0.0760422202337298	0.0255103308046789	0.286209319573421	0.1366	0.0672	0.0029	0.0037	0.0057	0.0038	0.0039	0.0131	0.1534	0.0051	0.0047	0.0037	0.1064	0.0082	0.0044	0.0033	0.0037	0.137	0.0956	0.0083	0.0048	0.0048	0.0178	0.0053	0.0098	0.183
7	rs117512777	146493811	1.2	0.134574322401564	1.82	0.0760422202337298	0.0253666371154505	0.291027713771247	0.1366	0.0672	0.0029	0.0037	0.0057	0.0038	0.0039	0.0131	0.1534	0.0051	0.0047	0.0037	0.1064	0.0082	0.0044	0.0033	0.0037	0.137	0.0955	0.0083	0.0048	0.0048	0.0178	0.0053	0.0098	0.183
7	rs17522339	146496578	1.2	0.134574322401564	1.82	0.0760422202337298	0.0261746157760439	0.291616992549309	0.1366	0.0672	0.0029	0.0037	0.0057	0.0038	0.0039	0.0131	0.1535	0.0051	0.0047	0.0037	0.1063	0.0081	0.0044	0.0033	0.0037	0.1371	0.0955	0.0083	0.0048	0.0048	0.0178	0.0053	0.0098	0.183
7	rs78045695	146505943	1.2	0.134574322401564	1.84	0.0604088827715036	0.0272262999154207	0.325057197840578	0.1364	0.0672	0.0029	0.0038	0.0057	0.0039	0.004	0.0131	0.1536	0.0051	0.0047	0.0037	0.1061	0.0081	0.0044	0.0033	0.0037	0.137	0.0955	0.0084	0.0048	0.0048	0.0178	0.0054	0.0098	0.1829
7	rs2537201	146516956	1.2	0.134574322401564	1.83	0.0678757074061657	0.0285408592095053	0.311022509625061	0.1363	0.0672	0.0029	0.0038	0.0057	0.0039	0.004	0.0131	0.1537	0.0052	0.0047	0.0037	0.106	0.0081	0.0044	0.0034	0.0037	0.137	0.0954	0.0084	0.0048	0.0048	0.0178	0.0054	0.0099	0.1829
7	rs62481404	146522528	1.21	0.117675403133419	1.82	0.0760422202337298	0.0295101516863153	0.320197003853536	0.1362	0.0672	0.0029	0.0038	0.0057	0.0039	0.004	0.0131	0.1538	0.0052	0.0047	0.0037	0.1059	0.0081	0.0044	0.0034	0.0037	0.137	0.0954	0.0084	0.0048	0.0048	0.0179	0.0054	0.0099	0.1829
7	rs185863172	146527976	1.21	0.117675403133419	1.82	0.0760422202337298	0.0292146964595203	0.317775015679637	0.1361	0.0672	0.0029	0.0038	0.0057	0.004	0.004	0.0131	0.1539	0.0052	0.0048	0.0038	0.1058	0.0081	0.0044	0.0034	0.0037	0.137	0.0953	0.0084	0.0048	0.0048	0.0179	0.0054	0.0099	0.1828
7	rs78695584	146533276	1.21	0.117675403133419	1.85	0.0536022520271762	0.0288090610964182	0.254201911278913	0.136	0.0672	0.0029	0.0039	0.0057	0.004	0.0041	0.0131	0.154	0.0052	0.0048	0.0038	0.1056	0.0081	0.0045	0.0035	0.0038	0.137	0.0953	0.0084	0.0048	0.0049	0.0179	0.0054	0.01	0.1828
7	rs9692426	146534267	1.21	0.117675403133419	1.83	0.0678757074061657	0.0171436673669359	0.242982741623154	0.136	0.0672	0.0029	0.0038	0.0057	0.004	0.004	0.0131	0.1543	0.0047	0.0048	0.0038	0.1055	0.0081	0.0045	0.0035	0.0037	0.137	0.0955	0.0084	0.0048	0.0049	0.0179	0.0055	0.01	0.1827
7	rs75366057	146537237	1.21	0.117675403133419	1.83	0.0678757074061657	0.0252847862572268	0.260098735734669	0.1358	0.0673	0.003	0.004	0.0059	0.0042	0.0042	0.0133	0.1546	0.0048	0.0049	0.0039	0.1039	0.008	0.0046	0.0038	0.0039	0.1366	0.095	0.0085	0.005	0.0049	0.0179	0.0055	0.0104	0.1823
7	rs117877646	146538233	1.22	0.102418512327744	1.83	0.0678757074061657	0.0330236526549347	0.280949170924561	0.1355	0.0675	0.0031	0.0042	0.006	0.0044	0.0045	0.0135	0.155	0.0049	0.005	0.004	0.1021	0.0079	0.0048	0.004	0.004	0.1362	0.0945	0.0086	0.0052	0.0048	0.018	0.0056	0.0109	0.1819
7	rs4726812	146540782	1.22	0.102418512327744	1.83	0.0678757074061657	0.0223964840674366	0.348431932377231	0.1356	0.068	0.0032	0.0046	0.0064	0.0048	0.0049	0.0139	0.156	0.005	0.0051	0.004	0.0992	0.0077	0.0051	0.0045	0.0043	0.1358	0.0937	0.0088	0.0056	0.0047	0.0182	0.0058	0.0096	0.1816
7	rs73170360	146542698	1.22	0.102418512327744	1.83	0.0678757074061657	0.0257373068124884	0.394221260866929	0.1356	0.0679	0.0032	0.0046	0.0064	0.0046	0.0049	0.0139	0.156	0.005	0.0051	0.004	0.0991	0.0077	0.0051	0.0045	0.0045	0.1358	0.0938	0.0088	0.0056	0.0047	0.0182	0.0058	0.0096	0.1816
7	rs10500165	146542987	1.22	0.102418512327744	1.83	0.0678757074061657	0.0257890923674382	0.392421213974657	0.1356	0.0679	0.0032	0.0046	0.0064	0.0046	0.0049	0.0139	0.156	0.005	0.0051	0.004	0.0991	0.0077	0.0051	0.0045	0.0045	0.1358	0.0938	0.0088	0.0056	0.0047	0.0182	0.0058	0.0096	0.1816
7	rs117121594	146546484	1.22	0.102418512327744	1.83	0.0678757074061657	0.0254281492176011	0.441665287460295	0.1355	0.0679	0.0032	0.0046	0.0065	0.0047	0.0049	0.0139	0.156	0.0051	0.0051	0.004	0.0989	0.0078	0.0051	0.0045	0.0045	0.1358	0.0939	0.0088	0.0056	0.0047	0.0182	0.0058	0.0095	0.1816
7	rs13312652	146547214	1.22	0.102418512327744	1.83	0.0678757074061657	0.0255617904037889	0.425163593591042	0.1355	0.0679	0.0032	0.0046	0.0065	0.0047	0.0049	0.0139	0.1561	0.0051	0.0051	0.004	0.0989	0.0078	0.0051	0.0045	0.0045	0.1358	0.0939	0.0088	0.0056	0.0047	0.0182	0.0058	0.0094	0.1816
7	rs7780475	146550239	1.22	0.102418512327744	1.83	0.0678757074061657	0.0203854379859211	0.359289978226633	0.1356	0.0678	0.0032	0.0046	0.0064	0.0047	0.0049	0.0139	0.1561	0.0051	0.0051	0.004	0.0988	0.0078	0.0051	0.0046	0.0045	0.1358	0.0939	0.0088	0.0057	0.0047	0.0182	0.0058	0.0093	0.1816
7	rs4628184	146558765	1.22	0.102418512327744	1.84	0.0604088827715036	0.0202718818009369	0.464910504297414	0.1356	0.068	0.0032	0.0047	0.0065	0.0046	0.0048	0.0139	0.1562	0.0051	0.005	0.004	0.0988	0.0078	0.0052	0.0046	0.0044	0.1358	0.0939	0.0087	0.0057	0.0047	0.0181	0.0058	0.0091	0.1819
7	rs73170372	146563853	1.22	0.102418512327744	1.84	0.0604088827715036	0.0237359080922866	0.57499694455454	0.1354	0.068	0.0032	0.0046	0.0066	0.0046	0.0048	0.0138	0.1562	0.005	0.0052	0.004	0.0989	0.0078	0.0052	0.0046	0.0046	0.1357	0.0937	0.0087	0.0057	0.0047	0.0182	0.0058	0.009	0.1818
7	rs79241233	146569065	1.22	0.102418512327744	1.84	0.0604088827715036	0.0248884614445998	0.551562414329416	0.1352	0.068	0.0032	0.0046	0.0066	0.0046	0.0048	0.0138	0.1564	0.0052	0.0052	0.0041	0.0991	0.0078	0.0052	0.0045	0.0045	0.1353	0.0935	0.0087	0.0057	0.0047	0.0184	0.0058	0.0091	0.1817
7	rs9640485	146570960	1.22	0.102418512327744	1.84	0.0604088827715036	0.0254076333712427	0.527814555836405	0.1352	0.0681	0.0031	0.0046	0.0067	0.0045	0.0047	0.0138	0.1565	0.0052	0.0052	0.004	0.0994	0.0078	0.0052	0.0045	0.0045	0.135	0.0935	0.0087	0.0057	0.0047	0.0184	0.0057	0.0091	0.1819
7	rs76869589	146571958	1.22	0.102418512327744	1.84	0.0604088827715036	0.0301189419438806	0.571452490706659	0.1352	0.0681	0.0031	0.0046	0.0067	0.0045	0.0047	0.0138	0.1565	0.0052	0.0052	0.004	0.0994	0.0078	0.0052	0.0045	0.0045	0.135	0.0934	0.0087	0.0057	0.0047	0.0184	0.0057	0.0091	0.1819
7	rs76618189	146574388	1.22	0.102418512327744	1.84	0.0604088827715036	0.0381539861691235	0.661003392666568	0.1352	0.0681	0.0031	0.0046	0.0067	0.0045	0.0047	0.0138	0.1565	0.0052	0.0052	0.004	0.0994	0.0078	0.0052	0.0045	0.0045	0.135	0.0934	0.0087	0.0057	0.0047	0.0184	0.0057	0.0091	0.1818
7	rs112439589	146576210	1.24	0.0764474044013007	1.84	0.0604088827715036	0.0265642247710214	0.675703227036197	0.1354	0.0683	0.0032	0.0044	0.0067	0.0043	0.0046	0.0144	0.1569	0.0052	0.0053	0.0041	0.0996	0.0077	0.0052	0.0045	0.0044	0.1344	0.0927	0.0086	0.0059	0.0047	0.0189	0.0059	0.0091	0.1812
7	rs6963027	146578167	1.25	0.0655389160366862	1.84	0.0604088827715036	0.00838973874099012	0.416388692764934	0.1359	0.0688	0.0034	0.0042	0.0066	0.0042	0.0045	0.0153	0.1582	0.0052	0.0052	0.0043	0.1	0.0076	0.005	0.0045	0.0042	0.1334	0.0914	0.0084	0.0064	0.0049	0.0196	0.0058	0.009	0.18
7	rs7341537	146580713	1.25	0.0655389160366862	1.84	0.0604088827715036	0.0062765623903774	0.398602255525312	0.1376	0.0699	0.0038	0.0043	0.0064	0.0041	0.0046	0.0162	0.1583	0.0053	0.0053	0.0043	0.0996	0.0077	0.0048	0.0045	0.0042	0.1311	0.0912	0.0083	0.0064	0.0047	0.0201	0.0058	0.0088	0.1784
7	rs12703846	146582565	1.24	0.0764474044013007	1.84	0.0604088827715036	0.00658221392939055	0.302166140036837	0.1395	0.0711	0.004	0.004	0.0062	0.004	0.0044	0.0169	0.1584	0.0052	0.0053	0.0042	0.0997	0.0077	0.0051	0.0043	0.0037	0.1289	0.0916	0.0083	0.0067	0.0042	0.0203	0.0056	0.0087	0.1778
7	rs113137903	146586139	1.24	0.0764474044013007	1.84	0.0604088827715036	0.00591611144643336	0.316566061568284	0.1403	0.0714	0.004	0.0037	0.0062	0.0039	0.0043	0.0173	0.1585	0.0051	0.0054	0.0044	0.0995	0.0076	0.005	0.0042	0.0035	0.1275	0.092	0.0086	0.0069	0.0041	0.0206	0.0056	0.0085	0.1778
7	rs7784949	146586456	1.23	0.0887081089854507	1.84	0.0604088827715036	0.00456398230927681	0.266496312868419	0.1403	0.0714	0.004	0.0037	0.0062	0.0039	0.0043	0.0173	0.1585	0.0051	0.0054	0.0044	0.0995	0.0076	0.005	0.0042	0.0035	0.1275	0.092	0.0086	0.0069	0.0041	0.0206	0.0056	0.0085	0.1778
7	rs73170388	146587142	1.23	0.0887081089854507	1.83	0.0678757074061657	0.00491841551737159	0.290085620434842	0.1403	0.0714	0.004	0.0037	0.0062	0.0039	0.0043	0.0173	0.1585	0.0051	0.0054	0.0044	0.0995	0.0076	0.005	0.0042	0.0035	0.1275	0.092	0.0086	0.0069	0.0041	0.0207	0.0056	0.0085	0.1778
7	rs10081247	146600338	1.23	0.0887081089854507	1.83	0.0678757074061657	0.0025101789593139	0.178561187598278	0.1404	0.0715	0.004	0.0037	0.0061	0.0039	0.0043	0.0174	0.1586	0.0052	0.0053	0.0044	0.0995	0.0076	0.005	0.0042	0.0035	0.127	0.0921	0.0086	0.007	0.0042	0.0207	0.0055	0.0084	0.1779
7	rs12703850	146600404	1.23	0.0887081089854507	1.84	0.0604088827715036	0.00253840324062661	0.18330847945307	0.1404	0.0715	0.004	0.0037	0.0061	0.0039	0.0043	0.0174	0.1586	0.0052	0.0053	0.0044	0.0996	0.0076	0.005	0.0042	0.0035	0.127	0.0921	0.0086	0.007	0.0042	0.0207	0.0055	0.0084	0.1779
7	rs112807863	146600898	1.23	0.0887081089854507	1.88	0.0367535648830228	0.00261733196040903	0.183409950093433	0.1404	0.0715	0.004	0.0037	0.0061	0.0039	0.0043	0.0174	0.1585	0.0052	0.0053	0.0044	0.0996	0.0076	0.005	0.0042	0.0035	0.127	0.092	0.0086	0.007	0.0042	0.0207	0.0055	0.0084	0.1779
7	rs4467861	146618729	1.23	0.0887081089854507	1.88	0.0367535648830228	0.00268150752825083	0.191795525003368	0.1405	0.0716	0.004	0.0037	0.0061	0.0039	0.0043	0.0175	0.1586	0.0051	0.0053	0.0044	0.0994	0.0077	0.005	0.0042	0.0035	0.1269	0.0917	0.0087	0.0069	0.0042	0.0207	0.0055	0.0084	0.1781
7	rs62483963	146619714	1.23	0.0887081089854507	1.88	0.0367535648830228	0.00259381059643602	0.183917591988687	0.1405	0.0716	0.004	0.0037	0.0062	0.0038	0.0043	0.0175	0.1586	0.0052	0.0053	0.0044	0.0994	0.0077	0.005	0.0042	0.0035	0.1268	0.0917	0.0087	0.0069	0.0042	0.0207	0.0055	0.0084	0.1781
7	rs10249418	146634736	1.23	0.0887081089854507	1.88	0.0367535648830228	0.00212842965680507	0.165265487847853	0.1406	0.0717	0.0041	0.0037	0.0062	0.0038	0.0043	0.0175	0.1586	0.0052	0.0053	0.0044	0.0993	0.0077	0.0049	0.0042	0.0035	0.1267	0.0916	0.0087	0.0069	0.0043	0.0207	0.0055	0.0084	0.1782
7	rs112617577	146644075	1.23	0.0887081089854507	1.89	0.0322004798625665	0.00221439765384488	0.18118205421371	0.1405	0.0716	0.0041	0.0037	0.0062	0.0038	0.0043	0.0175	0.1586	0.0052	0.0053	0.0044	0.0992	0.0077	0.0049	0.0042	0.0036	0.1267	0.0916	0.0087	0.0069	0.0043	0.0207	0.0054	0.0084	0.1783
7	rs78121147	146654965	1.23	0.0887081089854507	1.89	0.0322004798625665	0.00263919510709134	0.187893636225069	0.1405	0.0716	0.0041	0.0037	0.0061	0.0038	0.0043	0.0176	0.1587	0.0052	0.0053	0.0043	0.0991	0.0077	0.0051	0.0043	0.0036	0.1268	0.0915	0.0086	0.0069	0.0042	0.0207	0.0053	0.0084	0.1785
7	rs62483966	146656034	1.23	0.0887081089854507	1.88	0.0367535648830228	0.00256509370049127	0.187075670563443	0.1405	0.0716	0.0041	0.0037	0.0061	0.0038	0.0043	0.0176	0.1587	0.0052	0.0053	0.0043	0.0991	0.0077	0.005	0.0043	0.0036	0.1268	0.0915	0.0086	0.0069	0.0042	0.0207	0.0053	0.0084	0.1785
7	rs1543986	146657448	1.23	0.0887081089854507	1.88	0.0367535648830228	0.00252602402047156	0.183816025136893	0.1405	0.0716	0.0041	0.0037	0.0061	0.0038	0.0043	0.0177	0.1587	0.0052	0.0053	0.0043	0.0991	0.0077	0.005	0.0043	0.0036	0.1268	0.0915	0.0086	0.0069	0.0043	0.0207	0.0053	0.0084	0.1785
7	rs12703864	146658874	1.23	0.0887081089854507	1.88	0.0367535648830228	0.00221281006606466	0.157886255595879	0.1405	0.0715	0.0041	0.0037	0.0061	0.0038	0.0043	0.0177	0.1587	0.0052	0.0053	0.0043	0.0991	0.0077	0.005	0.0043	0.0036	0.1268	0.0915	0.0086	0.007	0.0043	0.0207	0.0053	0.0084	0.1785
7	rs12703865	146659115	1.23	0.0887081089854507	1.88	0.0367535648830228	0.00233444589083364	0.152621024875718	0.1405	0.0716	0.0041	0.0037	0.0061	0.0038	0.0043	0.0177	0.1587	0.0052	0.0053	0.0043	0.0991	0.0077	0.005	0.0043	0.0036	0.1268	0.0915	0.0086	0.007	0.0042	0.0207	0.0053	0.0084	0.1785
7	rs34707277	146664009	1.23	0.0887081089854507	1.88	0.0367535648830228	0.00481460568293469	0.198741025907447	0.1405	0.0716	0.0041	0.0037	0.0061	0.0038	0.0043	0.0177	0.1586	0.0052	0.0054	0.0043	0.0991	0.0077	0.005	0.0043	0.0036	0.1267	0.0916	0.0086	0.0069	0.0043	0.0207	0.0053	0.0084	0.1784
7	rs1357707	146668725	1.23	0.0887081089854507	1.87	0.04181310425502	0.00542512165815026	0.198219832327859	0.1405	0.0716	0.0041	0.0037	0.0061	0.0038	0.0043	0.0177	0.1586	0.0052	0.0054	0.0043	0.0992	0.0077	0.005	0.0043	0.0036	0.1267	0.0916	0.0086	0.0069	0.0043	0.0207	0.0053	0.0084	0.1784
7	rs76987431	146678063	1.24	0.0764474044013007	1.87	0.04181310425502	0.00496946448918991	0.201772997176456	0.1405	0.0716	0.0041	0.0037	0.006	0.0038	0.0043	0.0178	0.1585	0.0052	0.0054	0.0043	0.0997	0.0076	0.005	0.0043	0.0035	0.1265	0.092	0.0085	0.0069	0.0042	0.0207	0.0053	0.0084	0.1781
7	rs12703874	146681951	1.23	0.0887081089854507	1.87	0.04181310425502	0.0140555057330229	0.202297304811855	0.141	0.0719	0.004	0.0035	0.0057	0.0039	0.0042	0.0182	0.1575	0.0049	0.0053	0.0043	0.1027	0.0072	0.0047	0.0043	0.0034	0.1251	0.0944	0.0079	0.007	0.0041	0.0205	0.0056	0.0081	0.1765
7	rs73463263	146684296	1.23	0.0887081089854507	1.88	0.0367535648830228	0.0177057471663447	0.21170551676307	0.141	0.0719	0.004	0.0035	0.0057	0.0039	0.0042	0.0182	0.1574	0.0049	0.0053	0.0043	0.1028	0.0072	0.0047	0.0043	0.0033	0.1251	0.0945	0.0078	0.007	0.004	0.0205	0.0056	0.0081	0.1764
7	rs118019485	146684962	1.23	0.0887081089854507	1.88	0.0367535648830228	0.0207200143807594	0.247339093394564	0.141	0.0719	0.004	0.0035	0.0057	0.0039	0.0042	0.0183	0.1574	0.0049	0.0053	0.0043	0.1029	0.0072	0.0047	0.0044	0.0033	0.1251	0.0945	0.0078	0.007	0.004	0.0205	0.0056	0.0081	0.1764
7	rs117104597	146691344	1.22	0.102418512327744	1.88	0.0367535648830228	0.0181441085282778	0.250931850883349	0.1411	0.072	0.0041	0.0035	0.0057	0.0039	0.0041	0.0184	0.1575	0.0049	0.0053	0.0044	0.1033	0.007	0.0046	0.0044	0.0033	0.1247	0.0952	0.0078	0.0071	0.0039	0.0204	0.0057	0.008	0.1759
7	rs10276778	146691509	1.22	0.102418512327744	1.88	0.0367535648830228	0.0147198388236502	0.187995967475814	0.1411	0.072	0.0041	0.0035	0.0057	0.0039	0.0041	0.0184	0.1575	0.0049	0.0053	0.0044	0.1033	0.007	0.0046	0.0044	0.0033	0.1247	0.0952	0.0078	0.0071	0.0039	0.0204	0.0057	0.008	0.1759
7	rs1916941	146692245	1.22	0.102418512327744	1.88	0.0367535648830228	0.013407251796872	0.215872693787667	0.1412	0.072	0.004	0.0035	0.0058	0.0039	0.0041	0.0184	0.1571	0.0049	0.0053	0.0044	0.1034	0.007	0.0045	0.0044	0.0033	0.1251	0.0954	0.0078	0.0071	0.0039	0.0204	0.0056	0.008	0.1756
7	rs73465233	146699449	1.23	0.0887081089854507	1.89	0.0322004798625665	0.020817602979323	0.223635747212116	0.1434	0.073	0.0041	0.0032	0.0057	0.0037	0.0039	0.0184	0.1562	0.0046	0.0049	0.0044	0.1029	0.0069	0.0041	0.0044	0.0032	0.1272	0.0951	0.0082	0.0072	0.0038	0.0205	0.0055	0.0076	0.1741
7	rs35013414	146705701	1.23	0.0887081089854507	1.89	0.0322004798625665	0.01764263699885	0.186769247482587	0.1434	0.0729	0.0042	0.0032	0.0056	0.0037	0.0039	0.0183	0.1557	0.0046	0.0048	0.0045	0.1033	0.0069	0.0041	0.0044	0.0032	0.1276	0.095	0.0083	0.0072	0.0037	0.0206	0.0055	0.0076	0.1741
7	rs7782438	146706235	1.23	0.0887081089854507	1.9	0.0281172319502089	0.018248869019433	0.193653270935827	0.1434	0.073	0.0042	0.0032	0.0056	0.0037	0.0039	0.0183	0.1557	0.0046	0.0048	0.0045	0.1034	0.0069	0.0041	0.0044	0.0031	0.1274	0.095	0.0083	0.0071	0.0037	0.0206	0.0054	0.0076	0.1742
7	rs111421865	146709333	1.23	0.0887081089854507	1.9	0.0281172319502089	0.0204380037283438	0.241869709248799	0.1435	0.073	0.0042	0.0032	0.0056	0.0037	0.0039	0.0184	0.1556	0.0046	0.0047	0.0045	0.1034	0.0068	0.0041	0.0043	0.0031	0.1274	0.0951	0.0083	0.0071	0.0037	0.0207	0.0054	0.0077	0.1741
7	rs117243282	146712085	1.23	0.0887081089854507	1.91	0.0244682236684294	0.0199856844675578	0.225046943191918	0.1436	0.073	0.0042	0.0032	0.0056	0.0037	0.0039	0.0184	0.1557	0.0046	0.0047	0.0045	0.1035	0.0068	0.0041	0.0043	0.0031	0.1273	0.0952	0.0083	0.0071	0.0037	0.0207	0.0053	0.0078	0.1742
7	rs117199755	146712382	1.23	0.0887081089854507	1.91	0.0244682236684294	0.0202022294434179	0.231707098476218	0.1436	0.073	0.0042	0.0031	0.0056	0.0037	0.0039	0.0184	0.1557	0.0046	0.0047	0.0045	0.1035	0.0068	0.0041	0.0043	0.0031	0.1273	0.0952	0.0083	0.0071	0.0037	0.0207	0.0053	0.0078	0.1741
7	rs17221522	146712937	1.23	0.0887081089854507	1.91	0.0244682236684294	0.019830818629293	0.222227450416585	0.1436	0.073	0.0042	0.0031	0.0056	0.0037	0.0039	0.0184	0.1556	0.0046	0.0047	0.0045	0.1035	0.0068	0.0041	0.0043	0.0031	0.1272	0.0952	0.0083	0.0071	0.0037	0.0208	0.0053	0.0078	0.1742
7	rs73154311	146715607	1.23	0.0887081089854507	1.91	0.0244682236684294	0.0211572870778003	0.224938286978408	0.1437	0.073	0.0042	0.0031	0.0056	0.0037	0.0039	0.0184	0.1556	0.0046	0.0047	0.0045	0.1035	0.0067	0.0041	0.0043	0.0031	0.1272	0.0953	0.0083	0.0071	0.0037	0.0208	0.0053	0.0078	0.1741
7	rs75235771	146720611	1.23	0.0887081089854507	1.91	0.0244682236684294	0.0181199955446532	0.218020067032075	0.1438	0.073	0.0042	0.003	0.0056	0.0037	0.0038	0.0185	0.1556	0.0046	0.0047	0.0045	0.1036	0.0067	0.0041	0.0042	0.0031	0.1272	0.0955	0.0083	0.0071	0.0037	0.0208	0.0052	0.0078	0.1741
7	rs2024194	146724050	1.23	0.0887081089854507	1.91	0.0244682236684294	0.0172674277840286	0.200516520419865	0.1438	0.073	0.0042	0.003	0.0056	0.0036	0.0038	0.0185	0.1556	0.0046	0.0046	0.0044	0.1038	0.0067	0.0041	0.0042	0.003	0.1272	0.0954	0.0084	0.0071	0.0037	0.0208	0.0052	0.0078	0.1741
7	rs10487682	146725968	1.23	0.0887081089854507	1.91	0.0244682236684294	0.0154428185991502	0.190971810947648	0.1438	0.0731	0.0042	0.003	0.0056	0.0036	0.0038	0.0186	0.1557	0.0046	0.0046	0.0044	0.1033	0.0067	0.004	0.0042	0.003	0.1273	0.0957	0.0084	0.007	0.0037	0.0208	0.0052	0.0078	0.1742
7	rs35255782	146727251	1.23	0.0887081089854507	1.91	0.0244682236684294	0.016829500634747	0.21309159484377	0.1437	0.073	0.0041	0.003	0.0056	0.0036	0.0038	0.0186	0.1557	0.0046	0.0046	0.0044	0.1033	0.0067	0.0041	0.0042	0.003	0.1273	0.0957	0.0084	0.007	0.0037	0.0208	0.0052	0.0078	0.1742
7	rs118022206	146729161	1.23	0.0887081089854507	1.91	0.0244682236684294	0.0178881088018366	0.240758311008166	0.1437	0.0729	0.0041	0.003	0.0056	0.0036	0.0038	0.0186	0.1557	0.0046	0.0046	0.0044	0.1033	0.0067	0.0041	0.0041	0.003	0.1273	0.0958	0.0084	0.007	0.0037	0.0208	0.0052	0.0078	0.1742
7	rs6951025	146739456	1.23	0.0887081089854507	1.91	0.0244682236684294	0.0205258314622072	0.307063607039334	0.1437	0.0728	0.004	0.0028	0.0056	0.0036	0.0038	0.0186	0.1557	0.0045	0.0046	0.0044	0.1032	0.0067	0.0041	0.0041	0.003	0.1274	0.0962	0.0084	0.007	0.0037	0.0208	0.0051	0.0078	0.1745
7	rs34492923	146745442	1.24	0.0764474044013007	1.9	0.0281172319502089	0.0314105972050731	0.323961777495971	0.1445	0.0727	0.0036	0.0027	0.0055	0.0033	0.0036	0.0189	0.1555	0.0042	0.0044	0.0049	0.1033	0.0066	0.0042	0.0042	0.0029	0.1278	0.0955	0.0085	0.0069	0.0035	0.0209	0.005	0.0078	0.1752
7	rs79519531	146752137	1.25	0.0655389160366862	1.9	0.0281172319502089	0.0665272618860262	0.612744322732249	0.1456	0.0733	0.0034	0.0025	0.0054	0.0029	0.0032	0.0189	0.1557	0.0038	0.0042	0.005	0.1036	0.0065	0.0042	0.0039	0.0026	0.1281	0.0955	0.0086	0.0068	0.0032	0.0211	0.005	0.0076	0.1754
7	rs59383933	146759757	1.24	0.0764474044013007	1.9	0.0281172319502089	0.0549440386945847	0.421490453415777	0.1459	0.0734	0.0033	0.0025	0.0053	0.0028	0.0032	0.019	0.1558	0.0037	0.0042	0.0051	0.1036	0.0066	0.0042	0.0038	0.0026	0.1281	0.0955	0.0087	0.0068	0.0032	0.0212	0.005	0.0075	0.1754
7	rs2888440	146759900	1.24	0.0764474044013007	1.9	0.0281172319502089	0.0543691662771706	0.409352667664287	0.1459	0.0734	0.0033	0.0025	0.0054	0.0028	0.0032	0.019	0.1558	0.0037	0.0042	0.0051	0.1036	0.0066	0.0042	0.0038	0.0026	0.1281	0.0955	0.0087	0.0068	0.0032	0.0212	0.005	0.0075	0.1754
7	rs73467082	146760188	1.24	0.0764474044013007	1.9	0.0281172319502089	0.0517564175406722	0.388059189181249	0.1459	0.0734	0.0033	0.0025	0.0054	0.0028	0.0032	0.019	0.1557	0.0037	0.0042	0.0051	0.1036	0.0066	0.0042	0.0038	0.0026	0.1281	0.0955	0.0087	0.0068	0.0032	0.0212	0.005	0.0075	0.1754
7	rs75433422	146761579	1.24	0.0764474044013007	1.9	0.0281172319502089	0.0508547902242742	0.404680210884957	0.146	0.0734	0.0033	0.0025	0.0054	0.0028	0.0032	0.019	0.1557	0.0037	0.0043	0.0051	0.1036	0.0066	0.0042	0.0038	0.0026	0.1278	0.0955	0.0087	0.0068	0.0032	0.0212	0.005	0.0075	0.1755
7	rs1860478	146768197	1.24	0.0764474044013007	1.9	0.0281172319502089	0.0317574990617905	0.240092258422934	0.1463	0.0733	0.0034	0.0025	0.0055	0.0029	0.0032	0.0191	0.1556	0.0036	0.0044	0.0051	0.1034	0.0067	0.0041	0.0037	0.0026	0.127	0.0956	0.0087	0.0067	0.0033	0.0213	0.005	0.0075	0.1759
7	rs1860480	146768572	1.24	0.0764474044013007	1.9	0.0281172319502089	0.0328880906576337	0.246443475904627	0.1464	0.0733	0.0034	0.0024	0.0055	0.0028	0.0032	0.0191	0.1558	0.0036	0.0043	0.005	0.1034	0.0067	0.0041	0.0037	0.0025	0.127	0.0956	0.0088	0.0067	0.0033	0.0213	0.005	0.0075	0.1759
7	rs7777098	146768776	1.24	0.0764474044013007	1.9	0.0281172319502089	0.0343881194257434	0.251832600313911	0.1464	0.0733	0.0034	0.0024	0.0055	0.0028	0.0032	0.0191	0.1559	0.0036	0.0043	0.005	0.1034	0.0067	0.004	0.0037	0.0025	0.127	0.0956	0.0088	0.0067	0.0033	0.0213	0.005	0.0075	0.1759
7	rs73154342	146769577	1.24	0.0764474044013007	1.9	0.0281172319502089	0.0413243802761372	0.305866931429557	0.1464	0.0734	0.0034	0.0024	0.0055	0.0028	0.0032	0.0191	0.1559	0.0036	0.0043	0.005	0.1035	0.0067	0.004	0.0037	0.0025	0.127	0.0957	0.0088	0.0067	0.0033	0.0213	0.005	0.0075	0.1759
7	rs2191273	146771502	1.24	0.0764474044013007	1.9	0.0281172319502089	0.0428274967650503	0.315117118608855	0.1463	0.0734	0.0034	0.0024	0.0055	0.0028	0.0032	0.0191	0.156	0.0036	0.0043	0.0051	0.1034	0.0067	0.004	0.0038	0.0025	0.1269	0.0959	0.0088	0.0066	0.0034	0.0212	0.005	0.0075	0.1757
7	rs12540811	146774157	1.24	0.0764474044013007	1.9	0.0281172319502089	0.0521099314779091	0.389084330824566	0.1463	0.0734	0.0034	0.0024	0.0056	0.0028	0.0032	0.019	0.156	0.0036	0.0043	0.0051	0.1036	0.0067	0.0039	0.0038	0.0025	0.1268	0.0959	0.0088	0.0067	0.0034	0.0212	0.005	0.0075	0.1756
7	rs73469045	146775748	1.24	0.0764474044013007	1.9	0.0281172319502089	0.0570686637388281	0.402349499747689	0.1463	0.0734	0.0035	0.0024	0.0056	0.0028	0.0032	0.0193	0.156	0.0036	0.0043	0.0051	0.1036	0.0067	0.0039	0.0038	0.0025	0.1266	0.0958	0.0088	0.0067	0.0034	0.0211	0.005	0.0075	0.1755
7	rs79034472	146777990	1.24	0.0764474044013007	1.9	0.0281172319502089	0.0675241142601987	0.50103743150804	0.1463	0.0735	0.0035	0.0024	0.0056	0.0028	0.0032	0.0193	0.156	0.0036	0.0043	0.0051	0.1037	0.0067	0.0039	0.0038	0.0025	0.1267	0.0957	0.0088	0.0067	0.0034	0.0211	0.005	0.0075	0.1755
7	rs62481805	146780421	1.25	0.0655389160366862	1.9	0.0281172319502089	0.0790038998124878	0.529899476432986	0.1463	0.0735	0.0035	0.0024	0.0056	0.0028	0.0032	0.0193	0.1559	0.0036	0.0043	0.0051	0.1037	0.0067	0.0038	0.0038	0.0025	0.1266	0.0957	0.0088	0.0067	0.0034	0.0211	0.005	0.0075	0.1756
7	rs77587694	146783263	1.25	0.0655389160366862	1.9	0.0281172319502089	0.0965267537820966	0.609001476975762	0.1464	0.0736	0.0035	0.0024	0.0056	0.0028	0.0032	0.0193	0.1558	0.0036	0.0043	0.005	0.1038	0.0067	0.0037	0.0038	0.0025	0.1264	0.0957	0.0088	0.0067	0.0034	0.0211	0.005	0.0075	0.1757
7	rs11981094	146790725	1.25	0.0655389160366862	1.88	0.0367535648830228	0.129828810416243	0.641714224778156	0.1468	0.0739	0.0036	0.0023	0.0057	0.0029	0.0032	0.0193	0.1555	0.0035	0.0043	0.005	0.1041	0.0068	0.0034	0.0038	0.0024	0.1256	0.0955	0.0088	0.0068	0.0034	0.0212	0.005	0.0074	0.176
7	rs13242258	146792660	1.25	0.0655389160366862	1.87	0.04181310425502	0.142811937077549	0.425163593591042	0.1473	0.0745	0.0038	0.0024	0.0059	0.0028	0.0029	0.0199	0.1536	0.0033	0.0044	0.0048	0.1034	0.0075	0.0032	0.0039	0.0024	0.1257	0.0947	0.0087	0.0066	0.0035	0.0217	0.005	0.0071	0.177
7	rs11973305	146793133	1.25	0.0655389160366862	1.87	0.04181310425502	0.181048604992295	0.36746393293686	0.1475	0.0748	0.004	0.0024	0.0061	0.0027	0.0028	0.0201	0.1526	0.0034	0.0045	0.0047	0.103	0.0077	0.0031	0.0039	0.0024	0.1258	0.0943	0.0088	0.0065	0.0035	0.0219	0.0051	0.007	0.1774
7	rs76702889	146793196	1.25	0.0655389160366862	1.87	0.04181310425502	0.239172749817992	0.535608696136797	0.1474	0.0749	0.004	0.0024	0.0061	0.0027	0.0028	0.0201	0.1524	0.0034	0.0045	0.0046	0.1027	0.0078	0.0031	0.0039	0.0024	0.1259	0.0944	0.0088	0.0065	0.0036	0.0219	0.0051	0.007	0.1777
7	rs11980309	146793235	1.25	0.0655389160366862	1.86	0.047416592333268	0.164885523366255	0.380394692056933	0.1474	0.075	0.0039	0.0024	0.0061	0.0027	0.0028	0.0201	0.1522	0.0034	0.0045	0.0047	0.1024	0.0078	0.0032	0.0039	0.0024	0.1261	0.0945	0.0088	0.0064	0.0036	0.0219	0.005	0.0071	0.1778
7	rs62481806	146794428	1.26	0.0558850734446599	1.85	0.0536022520271762	0.149171602436711	0.244208959014143	0.1462	0.0758	0.0043	0.0026	0.0067	0.0028	0.0026	0.0208	0.1504	0.0035	0.0049	0.0051	0.0974	0.0082	0.0037	0.0041	0.0026	0.1272	0.0939	0.0088	0.0061	0.004	0.0217	0.0054	0.0069	0.1803
7	rs73740586	146796313	1.25	0.0655389160366862	1.84	0.0604088827715036	0.270463692468333	0.190663228592348	0.145	0.0765	0.0048	0.0026	0.0075	0.0029	0.0025	0.0215	0.1485	0.0036	0.0053	0.0053	0.0922	0.0087	0.0044	0.0042	0.0028	0.1283	0.0933	0.0087	0.0059	0.0044	0.0217	0.0058	0.0069	0.1828
7	rs6942437	146798443	1.25	0.0655389160366862	1.84	0.0604088827715036	0.209110855545617	0.12648076842974	0.1452	0.0766	0.0048	0.0027	0.0075	0.0029	0.0025	0.0213	0.1486	0.0036	0.0053	0.0053	0.0921	0.0087	0.0044	0.0042	0.0028	0.1283	0.0933	0.0087	0.0059	0.0044	0.0217	0.0058	0.0069	0.1829
7	rs73154353	146799718	1.25	0.0655389160366862	1.84	0.0604088827715036	0.21531655536208	0.134387839338093	0.1452	0.0766	0.0048	0.0027	0.0075	0.0029	0.0025	0.0214	0.1483	0.0036	0.0054	0.0053	0.092	0.0087	0.0044	0.0042	0.0028	0.1283	0.0932	0.0087	0.0059	0.0044	0.0217	0.0058	0.0069	0.1829
7	rs6962089	146800106	1.25	0.0655389160366862	1.84	0.0604088827715036	0.203203886617005	0.104026197581515	0.1452	0.0766	0.0048	0.0027	0.0075	0.0029	0.0025	0.0214	0.1482	0.0036	0.0054	0.0054	0.092	0.0087	0.0044	0.0042	0.0028	0.1283	0.0932	0.0087	0.0059	0.0044	0.0217	0.0058	0.0069	0.1829
7	rs12536128	146814185	1.25	0.0655389160366862	1.84	0.0604088827715036	0.207117984692926	0.124885432141754	0.1447	0.0767	0.0048	0.0026	0.0076	0.0029	0.0025	0.0219	0.1484	0.0039	0.0056	0.0053	0.0913	0.0088	0.0044	0.0042	0.0029	0.1276	0.0936	0.0086	0.0058	0.0045	0.0215	0.0059	0.007	0.183
7	rs12703879	146823361	1.25	0.0655389160366862	1.83	0.0678757074061657	0.19080344020638	0.075026717366591	0.1446	0.0767	0.0049	0.0026	0.0076	0.003	0.0025	0.022	0.1484	0.004	0.0056	0.0053	0.0911	0.0088	0.0044	0.0042	0.0029	0.1275	0.0937	0.0086	0.0058	0.0046	0.0214	0.0059	0.007	0.1831
7	rs75399858	146826210	1.25	0.0655389160366862	1.83	0.0678757074061657	0.189100593635947	0.0715852094895178	0.1445	0.0767	0.0049	0.0026	0.0076	0.003	0.0025	0.022	0.1484	0.004	0.0057	0.0053	0.0911	0.0088	0.0044	0.0042	0.0029	0.1274	0.0938	0.0086	0.0058	0.0046	0.0214	0.0059	0.007	0.183
7	rs117000311	146826629	1.25	0.0655389160366862	1.84	0.0604088827715036	0.186581439248767	0.0681412792066994	0.1445	0.0767	0.0049	0.0026	0.0076	0.003	0.0025	0.022	0.1484	0.004	0.0057	0.0053	0.0911	0.0088	0.0044	0.0042	0.0029	0.1274	0.0938	0.0086	0.0058	0.0046	0.0214	0.0059	0.007	0.183
7	rs10276955	146837274	1.25	0.0655389160366862	1.84	0.0604088827715036	0.139094130810682	0.0227208493050022	0.1445	0.0767	0.0049	0.0026	0.0076	0.003	0.0025	0.0222	0.1485	0.0041	0.0058	0.0052	0.0909	0.0088	0.0045	0.0042	0.0029	0.1272	0.094	0.0086	0.0058	0.0046	0.0213	0.0059	0.007	0.183
7	rs10500170	146848251	1.24	0.0764474044013007	1.83	0.0678757074061657	0.133765793844136	0.0177166181015904	0.1449	0.0767	0.0049	0.0026	0.0076	0.003	0.0025	0.0222	0.1483	0.0041	0.0059	0.0052	0.0907	0.0089	0.0046	0.0042	0.0029	0.1272	0.0937	0.0086	0.0058	0.0046	0.0213	0.006	0.007	0.183
7	rs7799140	146850936	1.24	0.0764474044013007	1.83	0.0678757074061657	0.126617052825399	0.0154956374551599	0.145	0.0767	0.0048	0.0026	0.0076	0.003	0.0025	0.0222	0.1482	0.0041	0.0059	0.0052	0.0907	0.0089	0.0046	0.0042	0.0029	0.1272	0.0937	0.0086	0.0058	0.0046	0.0213	0.006	0.007	0.183
7	rs117883964	146852731	1.24	0.0764474044013007	1.83	0.0678757074061657	0.110681829698412	0.0155308614229182	0.145	0.0767	0.0048	0.0026	0.0077	0.003	0.0025	0.0222	0.1482	0.0042	0.0059	0.0051	0.0906	0.0089	0.0046	0.0042	0.0029	0.1273	0.0937	0.0086	0.0058	0.0046	0.0213	0.006	0.007	0.1829
7	rs74600978	146855615	1.24	0.0764474044013007	1.83	0.0678757074061657	0.114816201735596	0.0158140810574749	0.145	0.0767	0.0048	0.0026	0.0077	0.003	0.0025	0.0222	0.1481	0.0042	0.0059	0.0051	0.0906	0.0089	0.0046	0.0042	0.0029	0.1274	0.0937	0.0086	0.0058	0.0046	0.0213	0.006	0.007	0.1829
7	rs10085609	146856717	1.24	0.0764474044013007	1.83	0.0678757074061657	0.100998903909787	0.0164968815994975	0.1451	0.0766	0.0048	0.0027	0.0077	0.003	0.0025	0.0221	0.148	0.0042	0.0059	0.0051	0.0905	0.0089	0.0046	0.0041	0.0029	0.1275	0.0937	0.0086	0.0058	0.0047	0.0213	0.0061	0.0071	0.1829
7	rs117140710	146857300	1.24	0.0764474044013007	1.83	0.0678757074061657	0.101778311626155	0.0176790280693076	0.1451	0.0766	0.0048	0.0027	0.0077	0.003	0.0025	0.0221	0.148	0.0042	0.0059	0.0051	0.0905	0.0089	0.0046	0.0041	0.0029	0.1275	0.0937	0.0086	0.0058	0.0047	0.0213	0.0061	0.0071	0.1829
7	rs71530772	146866779	1.25	0.0655389160366862	1.83	0.0678757074061657	0.110489892899921	0.0252009633961589	0.1451	0.0766	0.0049	0.0026	0.0077	0.003	0.0025	0.0221	0.1478	0.0043	0.006	0.0051	0.0903	0.0089	0.0047	0.0041	0.003	0.1277	0.0937	0.0086	0.0058	0.0047	0.0213	0.0061	0.0071	0.1828
7	rs75953800	146869664	1.25	0.0655389160366862	1.82	0.0760422202337298	0.112917787294407	0.0288864280875127	0.1451	0.0766	0.0049	0.0026	0.0077	0.003	0.0025	0.0221	0.1478	0.0043	0.006	0.0052	0.0903	0.0089	0.0047	0.0041	0.003	0.1277	0.0937	0.0086	0.0058	0.0047	0.0213	0.0061	0.0071	0.1827
7	rs117153771	146872116	1.25	0.0655389160366862	1.82	0.0760422202337298	0.115012732626633	0.035738633523189	0.1451	0.0766	0.0048	0.0026	0.0078	0.003	0.0025	0.0221	0.1478	0.0043	0.006	0.0051	0.0902	0.0089	0.0046	0.004	0.003	0.1278	0.0937	0.0086	0.0058	0.0047	0.0213	0.0061	0.0071	0.1827
7	rs13232077	146881394	1.25	0.0655389160366862	1.82	0.0760422202337298	0.12593303575528	0.0414381110616784	0.1452	0.0766	0.0049	0.0026	0.0079	0.0031	0.0025	0.0221	0.1475	0.0043	0.0061	0.0053	0.0897	0.0089	0.0047	0.004	0.003	0.1281	0.0937	0.0085	0.0057	0.0047	0.0214	0.0062	0.0071	0.1824
7	rs17170356	146887868	1.25	0.0655389160366862	1.82	0.0760422202337298	0.122780416089261	0.0520120982983859	0.1451	0.0765	0.005	0.0026	0.0079	0.0031	0.0025	0.022	0.1475	0.0043	0.0061	0.0053	0.0895	0.0089	0.0048	0.004	0.0031	0.1284	0.0938	0.0085	0.0057	0.0047	0.0214	0.0062	0.0071	0.1823
7	rs6949525	146895836	1.25	0.0655389160366862	1.82	0.0760422202337298	0.11733034405262	0.0555343001299485	0.1451	0.0765	0.005	0.0026	0.0079	0.0031	0.0025	0.0219	0.1473	0.0043	0.0062	0.0053	0.0894	0.0089	0.0048	0.004	0.0031	0.1286	0.0938	0.0084	0.0057	0.0047	0.0214	0.0062	0.0071	0.1823
7	rs73156434	146897402	1.25	0.0655389160366862	1.83	0.0678757074061657	0.113112313375266	0.0459154073011903	0.1451	0.0765	0.005	0.0026	0.0079	0.0031	0.0025	0.0219	0.1473	0.0043	0.0062	0.0053	0.0895	0.0089	0.0048	0.004	0.0031	0.1286	0.0938	0.0084	0.0057	0.0047	0.0214	0.0062	0.0071	0.1823
7	rs7783508	146897589	1.25	0.0655389160366862	1.81	0.0849480383532209	0.113307045675389	0.0446899155450861	0.1451	0.0765	0.005	0.0026	0.0079	0.0031	0.0025	0.0219	0.1473	0.0043	0.0062	0.0053	0.0895	0.0089	0.0048	0.004	0.0031	0.1286	0.0938	0.0084	0.0057	0.0047	0.0214	0.0062	0.0071	0.1823
7	rs34463853	146903850	1.25	0.0655389160366862	1.81	0.0849480383532209	0.140993372359091	0.111974809232771	0.1451	0.0764	0.005	0.0026	0.0079	0.0031	0.0025	0.0219	0.1473	0.0043	0.0062	0.0053	0.0894	0.0089	0.0048	0.004	0.0031	0.1286	0.0938	0.0084	0.0056	0.0047	0.0213	0.0062	0.0071	0.1823
7	rs75346935	146911290	1.26	0.0558850734446599	1.82	0.0760422202337298	0.0984788737978765	0.1634095378146	0.1449	0.0731	0.0046	0.0022	0.0081	0.0029	0.002	0.0233	0.1479	0.0045	0.0061	0.0058	0.0894	0.0099	0.0047	0.0032	0.003	0.1295	0.0964	0.0079	0.0058	0.0051	0.021	0.0059	0.0076	0.1813
7	rs1603451	146913363	1.25	0.0655389160366862	1.82	0.0760422202337298	0.095873129150512	0.130591867625126	0.1448	0.0728	0.0046	0.0021	0.0082	0.0029	0.002	0.0234	0.148	0.0046	0.0061	0.0058	0.0894	0.0101	0.0047	0.0032	0.003	0.1297	0.0966	0.0078	0.0058	0.0052	0.021	0.0059	0.0076	0.1812
7	rs74356287	146934775	1.25	0.0655389160366862	1.83	0.0678757074061657	0.106640674915721	0.153192312773766	0.1447	0.0725	0.0046	0.0021	0.0082	0.0029	0.0019	0.0236	0.148	0.0046	0.0061	0.0058	0.0893	0.0102	0.0047	0.0031	0.003	0.1296	0.0967	0.0078	0.0058	0.0052	0.0209	0.0059	0.0076	0.1811
7	rs62481849	146936025	1.25	0.0655389160366862	1.83	0.0678757074061657	0.107392991221869	0.150154294629113	0.1447	0.0725	0.0046	0.0021	0.0082	0.0029	0.0019	0.0236	0.148	0.0046	0.0061	0.0058	0.0893	0.0102	0.0047	0.0031	0.003	0.1296	0.0967	0.0078	0.0058	0.0052	0.0209	0.0059	0.0076	0.1811
7	rs9648689	146943356	1.25	0.0655389160366862	1.83	0.0678757074061657	0.12593303575528	0.181586430193499	0.1446	0.0722	0.0046	0.0022	0.0083	0.0028	0.0019	0.0238	0.1481	0.0047	0.0061	0.0059	0.0891	0.0104	0.0048	0.003	0.003	0.1296	0.0969	0.0078	0.0058	0.0053	0.0209	0.0059	0.0077	0.1809
7	rs1542821	146948530	1.25	0.0655389160366862	1.83	0.0678757074061657	0.156811125725491	0.17997078875918	0.1445	0.0718	0.0046	0.0022	0.0084	0.0028	0.0019	0.0241	0.1483	0.0046	0.0057	0.006	0.0891	0.0105	0.0048	0.003	0.003	0.1296	0.0969	0.0078	0.0059	0.0054	0.0208	0.0058	0.0077	0.1808
7	rs17170378	146955688	1.25	0.0655389160366862	1.82	0.0760422202337298	0.137961983748826	0.130861674616815	0.1445	0.0716	0.0046	0.0022	0.0084	0.0028	0.0019	0.0243	0.1485	0.0047	0.0058	0.006	0.0889	0.0106	0.0049	0.0029	0.003	0.1295	0.0969	0.0078	0.0059	0.0055	0.0209	0.0058	0.0077	0.1807
7	rs12112963	146958195	1.25	0.0655389160366862	1.82	0.0760422202337298	0.140707503213311	0.133843103909658	0.1444	0.0717	0.0046	0.0022	0.0084	0.0028	0.0019	0.0243	0.1486	0.0047	0.0058	0.006	0.0889	0.0106	0.0048	0.0029	0.003	0.1296	0.0969	0.0078	0.0059	0.0055	0.0209	0.0058	0.0077	0.1807
7	rs1472361	146969399	1.25	0.0655389160366862	1.82	0.0760422202337298	0.1238650761482	0.105846842146596	0.1442	0.0719	0.0045	0.0021	0.0084	0.0027	0.002	0.0244	0.149	0.0046	0.0058	0.0059	0.0889	0.0106	0.0048	0.0028	0.0029	0.1301	0.0965	0.0078	0.0059	0.0055	0.0209	0.0057	0.0076	0.1808
7	rs11763543	146973118	1.24	0.0764474044013007	1.82	0.0760422202337298	0.115321984252571	0.0878169919829966	0.1439	0.0718	0.0045	0.0021	0.0083	0.0027	0.002	0.0244	0.1486	0.0046	0.0056	0.0058	0.0896	0.0105	0.0047	0.0027	0.0029	0.1302	0.097	0.0078	0.0059	0.0056	0.0207	0.0056	0.0075	0.181
7	rs12111644	146984325	1.24	0.0764474044013007	1.8	0.0946327581538143	0.120657436607844	0.0796438299997234	0.1438	0.0718	0.0046	0.0021	0.0083	0.0027	0.0021	0.0244	0.1484	0.0046	0.0056	0.0058	0.0899	0.0104	0.0047	0.0027	0.0029	0.1303	0.0973	0.0078	0.0059	0.0056	0.0207	0.0055	0.0075	0.181
7	rs77384406	146986789	1.24	0.0764474044013007	1.8	0.0946327581538143	0.119762726231017	0.07655322193468	0.1438	0.0718	0.0045	0.0021	0.0083	0.0027	0.0021	0.0244	0.1484	0.0046	0.0056	0.0058	0.0899	0.0105	0.0046	0.0027	0.0029	0.1304	0.0973	0.0078	0.0059	0.0056	0.0206	0.0055	0.0075	0.181
7	rs56079826	146991320	1.24	0.0764474044013007	1.8	0.0946327581538143	0.113920404413831	0.0693281128621609	0.1438	0.0718	0.0045	0.0021	0.0083	0.0028	0.0021	0.0244	0.1484	0.0046	0.0056	0.0058	0.0898	0.0106	0.0046	0.0027	0.0029	0.1306	0.0973	0.0078	0.0058	0.0056	0.0206	0.0055	0.0077	0.181
7	rs2692186	146993759	1.24	0.0764474044013007	1.8	0.0946327581538143	0.112335445998431	0.0682108564258629	0.1438	0.0718	0.0045	0.0021	0.0083	0.0028	0.0021	0.0244	0.1484	0.0046	0.0056	0.0058	0.0898	0.0106	0.0046	0.0027	0.0029	0.1306	0.0973	0.0078	0.0058	0.0056	0.0206	0.0055	0.0077	0.181
7	rs2254724	146996595	1.24	0.0764474044013007	1.81	0.0849480383532209	0.11571631519558	0.0704529105358112	0.1435	0.072	0.0044	0.0021	0.0083	0.0028	0.0021	0.0244	0.1484	0.0046	0.0057	0.0057	0.0899	0.0107	0.0046	0.0027	0.0029	0.1306	0.0972	0.0077	0.0057	0.0057	0.0206	0.0054	0.0076	0.181
7	rs117281844	146997861	1.24	0.0764474044013007	1.81	0.0849480383532209	0.122517458026362	0.0649729111615026	0.1434	0.0719	0.0044	0.0021	0.0083	0.0028	0.0021	0.0244	0.1485	0.0046	0.0057	0.0057	0.0897	0.0107	0.0046	0.0029	0.0029	0.1305	0.0973	0.0077	0.0057	0.0057	0.0206	0.0054	0.0076	0.181
7	rs117755926	146999921	1.24	0.0764474044013007	1.81	0.0849480383532209	0.122605072544055	0.0649729111615026	0.1434	0.0719	0.0044	0.0021	0.0083	0.0028	0.0021	0.0244	0.1485	0.0046	0.0057	0.0057	0.0897	0.0107	0.0046	0.0029	0.0029	0.1305	0.0973	0.0077	0.0057	0.0057	0.0207	0.0054	0.0076	0.181
7	rs899616	147005176	1.24	0.0764474044013007	1.81	0.0849480383532209	0.124748796014421	0.0662739246303819	0.1432	0.072	0.0044	0.0021	0.0083	0.0028	0.0021	0.0244	0.1485	0.0046	0.0057	0.0057	0.0898	0.0108	0.0046	0.0029	0.0029	0.1306	0.0973	0.0077	0.0056	0.0057	0.0207	0.0054	0.0076	0.181
7	rs13224375	147005265	1.24	0.0764474044013007	1.81	0.0849480383532209	0.128291894068538	0.0679327253358512	0.1432	0.072	0.0044	0.0021	0.0083	0.0028	0.0021	0.0245	0.1485	0.0046	0.0057	0.0057	0.0898	0.0108	0.0046	0.0029	0.0029	0.1305	0.0973	0.0077	0.0056	0.0057	0.0207	0.0054	0.0076	0.1811
7	rs2692160	147014318	1.24	0.0764474044013007	1.81	0.0849480383532209	0.140263507526684	0.0780922886293486	0.143	0.072	0.0043	0.002	0.0084	0.0027	0.0021	0.0245	0.1485	0.0046	0.0056	0.0055	0.09	0.011	0.0045	0.0028	0.0029	0.1302	0.0974	0.0077	0.0056	0.0057	0.0208	0.0053	0.0076	0.1816
7	rs2692157	147014588	1.24	0.0764474044013007	1.81	0.0849480383532209	0.140231825672299	0.0780922886293486	0.143	0.072	0.0043	0.002	0.0084	0.0027	0.0021	0.0245	0.1485	0.0046	0.0056	0.0055	0.09	0.011	0.0045	0.0028	0.0029	0.1302	0.0974	0.0077	0.0056	0.0057	0.0208	0.0053	0.0076	0.1816
7	rs1479841	147025845	1.24	0.0764474044013007	1.81	0.0849480383532209	0.178993928795383	0.115216702404417	0.1409	0.072	0.004	0.0019	0.0084	0.0025	0.0023	0.0244	0.1495	0.0045	0.0058	0.0044	0.0913	0.0112	0.0042	0.0027	0.0025	0.1301	0.0994	0.0076	0.0055	0.0057	0.0207	0.0051	0.0077	0.1824
7	rs2252657	147026915	1.24	0.0764474044013007	1.81	0.0849480383532209	0.176335836001612	0.113847400842463	0.1409	0.072	0.004	0.0019	0.0084	0.0025	0.0023	0.0244	0.1497	0.0045	0.0058	0.0043	0.0912	0.0112	0.0042	0.0027	0.0025	0.13	0.0994	0.0076	0.0055	0.0057	0.0207	0.0051	0.0077	0.1824
7	rs80312825	147041543	1.24	0.0764474044013007	1.81	0.0849480383532209	0.307829126519907	0.225699239170223	0.1404	0.0718	0.0039	0.0017	0.0087	0.0024	0.0024	0.0244	0.1498	0.0045	0.0059	0.0041	0.0911	0.0115	0.0038	0.0027	0.0023	0.1302	0.1003	0.0074	0.0057	0.0055	0.0205	0.0049	0.0079	0.1825
7	rs826820	147053840	1.24	0.0764474044013007	1.8	0.0946327581538143	0.317233967661505	0.23467504402318	0.1403	0.0717	0.0039	0.0017	0.0087	0.0024	0.0024	0.0245	0.1497	0.0045	0.006	0.0041	0.0911	0.0115	0.0038	0.0027	0.0023	0.1302	0.1004	0.0074	0.0058	0.0054	0.0204	0.0049	0.008	0.1827
7	rs17498276	147073511	1.24	0.0764474044013007	1.8	0.0946327581538143	0.334784886220867	0.2267877633198	0.14	0.0715	0.004	0.0018	0.0088	0.0024	0.0025	0.0245	0.1496	0.0045	0.006	0.0041	0.091	0.0113	0.0038	0.0026	0.0023	0.1305	0.1004	0.0074	0.0059	0.0055	0.0205	0.005	0.0079	0.1828
7	rs76496795	147081051	1.24	0.0764474044013007	1.8	0.0946327581538143	0.344085191305524	0.227332663539369	0.1399	0.0715	0.004	0.0018	0.0088	0.0024	0.0025	0.0245	0.1495	0.0045	0.006	0.0041	0.091	0.0113	0.0037	0.0026	0.0023	0.1306	0.1004	0.0074	0.0059	0.0055	0.0205	0.005	0.0078	0.1828
7	rs700306	147087531	1.24	0.0764474044013007	1.8	0.0946327581538143	0.332005199001091	0.21759003357919	0.1398	0.0714	0.004	0.0018	0.0088	0.0026	0.0025	0.0245	0.1494	0.0046	0.0061	0.0041	0.091	0.0113	0.0037	0.0026	0.0023	0.1305	0.1003	0.0074	0.006	0.0055	0.0205	0.0051	0.0078	0.1828
7	rs826831	147090866	1.24	0.0764474044013007	1.8	0.0946327581538143	0.334475436321482	0.231378080331614	0.1398	0.0714	0.004	0.0018	0.0088	0.0026	0.0025	0.0246	0.1494	0.0046	0.0061	0.0041	0.091	0.0113	0.0037	0.0026	0.0023	0.1305	0.1003	0.0074	0.006	0.0055	0.0205	0.0051	0.0078	0.1828
7	rs12155219	147096254	1.24	0.0764474044013007	1.8	0.0946327581538143	0.341474034934657	0.234234580008827	0.1396	0.0714	0.004	0.0018	0.0088	0.0026	0.0025	0.0246	0.1493	0.0046	0.0061	0.0041	0.091	0.0113	0.0037	0.0026	0.0023	0.1306	0.1004	0.0074	0.006	0.0055	0.0205	0.0051	0.0079	0.1828
7	rs1528529	147132505	1.25	0.0655389160366862	1.8	0.0946327581538143	0.383208432577944	0.314996462279819	0.1386	0.0713	0.004	0.0018	0.0088	0.0026	0.0026	0.025	0.1487	0.0048	0.0062	0.004	0.0908	0.0113	0.0036	0.0024	0.0023	0.1305	0.1007	0.0074	0.0062	0.0055	0.0205	0.0054	0.0082	0.1834
7	rs75825486	147139405	1.25	0.0655389160366862	1.8	0.0946327581538143	0.390040204503201	0.312465849071451	0.1386	0.0714	0.004	0.0018	0.0088	0.0026	0.0026	0.025	0.1485	0.0048	0.0063	0.004	0.0907	0.0113	0.0036	0.0024	0.0023	0.1305	0.1007	0.0074	0.0062	0.0055	0.0205	0.0054	0.0082	0.1833
7	rs10081334	147140812	1.25	0.0655389160366862	1.78	0.116496372702931	0.388201293218964	0.307183351358197	0.1386	0.0714	0.004	0.0018	0.0088	0.0026	0.0027	0.025	0.1484	0.0048	0.0063	0.004	0.0907	0.0113	0.0036	0.0024	0.0023	0.1305	0.1007	0.0074	0.0062	0.0055	0.0205	0.0055	0.0082	0.1833
7	rs188299093	147143673	1.25	0.0655389160366862	1.78	0.116496372702931	0.411244496736364	0.331284996328168	0.1386	0.0714	0.0041	0.0019	0.0088	0.0026	0.0027	0.0251	0.1484	0.0048	0.0063	0.004	0.0906	0.0113	0.0036	0.0024	0.0023	0.1304	0.1006	0.0074	0.0063	0.0055	0.0205	0.0055	0.0083	0.1832
7	rs146252365	147148066	1.25	0.0655389160366862	1.78	0.116496372702931	0.414114278595016	0.340258982476078	0.1386	0.0714	0.0041	0.0019	0.0088	0.0027	0.0027	0.0251	0.1484	0.0048	0.0063	0.004	0.0906	0.0113	0.0035	0.0024	0.0023	0.1303	0.1006	0.0074	0.0063	0.0055	0.0205	0.0055	0.0083	0.1832
7	rs4726860	147155060	1.25	0.0655389160366862	1.78	0.116496372702931	0.421332307412285	0.356910563877676	0.1386	0.0714	0.0041	0.002	0.0088	0.0027	0.0028	0.0251	0.1482	0.0049	0.0064	0.004	0.0905	0.0113	0.0035	0.0024	0.0024	0.1299	0.1005	0.0074	0.0063	0.0055	0.0205	0.0055	0.0084	0.1832
7	rs1528528	147163607	1.25	0.0655389160366862	1.79	0.105135818603982	0.465266201934974	0.364565652655966	0.1387	0.0713	0.0041	0.002	0.0089	0.0027	0.0026	0.0252	0.148	0.0048	0.0064	0.004	0.0905	0.0113	0.0036	0.0023	0.0024	0.1299	0.1004	0.0074	0.0064	0.0055	0.0206	0.0056	0.0084	0.1831
7	rs17507650	147165497	1.25	0.0655389160366862	1.79	0.105135818603982	0.467644166930836	0.378485250291297	0.1388	0.0713	0.0041	0.002	0.0089	0.0027	0.0026	0.0253	0.148	0.0048	0.0065	0.004	0.0905	0.0113	0.0036	0.0023	0.0024	0.1299	0.1002	0.0074	0.0064	0.0055	0.0207	0.0056	0.0084	0.1832
7	rs116896978	147170900	1.25	0.0655389160366862	1.81	0.0849480383532209	0.464474860764925	0.382689563129021	0.1388	0.0713	0.0041	0.0019	0.0089	0.0027	0.0025	0.0252	0.1481	0.0048	0.0065	0.004	0.0904	0.0113	0.0036	0.0023	0.0024	0.1299	0.1003	0.0074	0.0063	0.0055	0.0208	0.0056	0.0084	0.1831
7	rs117379712	147182405	1.25	0.0655389160366862	1.81	0.0849480383532209	0.48607095263671	0.457261141171463	0.1392	0.0713	0.0041	0.0019	0.0089	0.0026	0.0023	0.0253	0.148	0.0048	0.0066	0.0041	0.0904	0.0113	0.0035	0.0022	0.0024	0.1298	0.1001	0.0075	0.0064	0.0055	0.0209	0.0056	0.0084	0.1831
7	rs1406284	147184567	1.25	0.0655389160366862	1.81	0.0849480383532209	0.476598682313481	0.440206414203479	0.139	0.0713	0.0041	0.0019	0.0089	0.0026	0.0023	0.0253	0.148	0.0048	0.0066	0.0041	0.0904	0.0113	0.0036	0.0022	0.0024	0.13	0.1001	0.0075	0.0064	0.0055	0.0209	0.0056	0.0084	0.183
7	rs118173313	147188278	1.25	0.0655389160366862	1.81	0.0849480383532209	0.495947313202283	0.472322804073539	0.1393	0.0714	0.0041	0.0019	0.0088	0.0026	0.0022	0.0254	0.148	0.0049	0.0067	0.0041	0.0904	0.0113	0.0035	0.0021	0.0024	0.1299	0.0999	0.0075	0.0064	0.0056	0.0209	0.0056	0.0084	0.183
7	rs16883528	147194880	1.25	0.0655389160366862	1.81	0.0849480383532209	0.481664096229462	0.438881282353612	0.1393	0.0714	0.0041	0.0019	0.0087	0.0026	0.0021	0.0254	0.148	0.0049	0.0067	0.0041	0.0904	0.0112	0.0035	0.0021	0.0024	0.1299	0.0998	0.0075	0.0065	0.0057	0.0209	0.0057	0.0084	0.183
7	rs75082714	147197683	1.25	0.0655389160366862	1.81	0.0849480383532209	0.472540521673534	0.444188180337786	0.1394	0.0713	0.004	0.0019	0.0087	0.0026	0.0021	0.0254	0.148	0.0049	0.0067	0.0041	0.0905	0.0112	0.0035	0.0021	0.0024	0.1299	0.0999	0.0075	0.0065	0.0057	0.0209	0.0056	0.0084	0.1829
7	rs1358542	147197762	1.25	0.0655389160366862	1.81	0.0849480383532209	0.472540521673534	0.444055301329009	0.1394	0.0713	0.004	0.0019	0.0087	0.0026	0.0021	0.0254	0.148	0.0049	0.0067	0.0041	0.0905	0.0112	0.0035	0.0021	0.0024	0.1299	0.0999	0.0075	0.0065	0.0057	0.0209	0.0056	0.0084	0.1829
7	rs2189997	147197946	1.25	0.0655389160366862	1.81	0.0849480383532209	0.473215710786742	0.442196105200238	0.1395	0.0713	0.004	0.0019	0.0087	0.0026	0.0021	0.0254	0.1481	0.0049	0.0067	0.0041	0.0904	0.0112	0.0035	0.0021	0.0024	0.1299	0.0999	0.0075	0.0065	0.0057	0.0209	0.0056	0.0084	0.1829
7	rs13228879	147199398	1.25	0.0655389160366862	1.81	0.0849480383532209	0.478942841001018	0.431348465334757	0.1395	0.0713	0.004	0.0019	0.0087	0.0026	0.0021	0.0254	0.148	0.0049	0.0067	0.0041	0.0904	0.0112	0.0035	0.0021	0.0024	0.13	0.0999	0.0075	0.0065	0.0057	0.0209	0.0057	0.0084	0.1829
7	rs10236330	147203791	1.25	0.0655389160366862	1.81	0.0849480383532209	0.456959758548122	0.399118543178129	0.1389	0.0712	0.004	0.0021	0.0084	0.0029	0.0022	0.0253	0.1478	0.0049	0.0068	0.0041	0.0905	0.0112	0.0037	0.0021	0.0025	0.13	0.0998	0.0076	0.0065	0.0056	0.0211	0.0058	0.0083	0.1829
7	rs757741	147205228	1.25	0.0655389160366862	1.81	0.0849480383532209	0.397101865474838	0.33165241223901	0.136	0.0706	0.0043	0.0024	0.0082	0.0031	0.0024	0.0254	0.1473	0.0051	0.007	0.0043	0.0906	0.0107	0.0038	0.0026	0.0029	0.1305	0.0996	0.0081	0.0068	0.0057	0.0214	0.0065	0.0083	0.1826
7	rs117233482	147210921	1.23	0.0887081089854507	1.81	0.0849480383532209	0.405477994228481	0.295041918170026	0.1341	0.0696	0.0044	0.0027	0.0074	0.0032	0.0026	0.0252	0.147	0.0052	0.0072	0.0046	0.0903	0.0101	0.0042	0.003	0.0032	0.1314	0.0992	0.0092	0.0073	0.0058	0.0221	0.0074	0.0082	0.1812
7	rs851839	147212142	1.23	0.0887081089854507	1.81	0.0849480383532209	0.386311254721104	0.26592313197006	0.1342	0.0697	0.0045	0.0028	0.0074	0.0032	0.0026	0.0252	0.1471	0.0052	0.0073	0.0046	0.0903	0.0101	0.0042	0.003	0.0032	0.1313	0.0993	0.009	0.0073	0.0058	0.0222	0.0074	0.0082	0.1812
7	rs79886419	147214833	1.23	0.0887081089854507	1.81	0.0849480383532209	0.368480978167374	0.246779211477227	0.1341	0.0699	0.0045	0.0028	0.0073	0.0033	0.0026	0.0251	0.1472	0.0052	0.0073	0.0046	0.0902	0.0101	0.0042	0.003	0.0032	0.1311	0.0995	0.009	0.0073	0.0058	0.0221	0.0074	0.0082	0.181
7	rs77210717	147222039	1.22	0.102418512327744	1.81	0.0849480383532209	0.373976164560889	0.250032123118875	0.134	0.0694	0.0044	0.003	0.0071	0.0032	0.0027	0.024	0.1479	0.0052	0.0073	0.0049	0.09	0.01	0.0045	0.0033	0.0034	0.1296	0.0997	0.0095	0.0075	0.0058	0.0223	0.0079	0.0082	0.1811
7	rs17225888	147223640	1.21	0.117675403133419	1.81	0.0849480383532209	0.375780610397044	0.218235188306108	0.1339	0.0692	0.0044	0.0031	0.007	0.0032	0.0028	0.0236	0.1482	0.0052	0.0074	0.005	0.0899	0.01	0.0046	0.0035	0.0035	0.1291	0.0998	0.0096	0.0076	0.0058	0.0224	0.0081	0.0082	0.1811
7	rs17170577	147225293	1.21	0.117675403133419	1.81	0.0849480383532209	0.385201648638523	0.19025204923699	0.1337	0.0694	0.0044	0.0031	0.0071	0.0033	0.0028	0.0235	0.1484	0.0052	0.0075	0.0049	0.0897	0.0098	0.0047	0.0036	0.0035	0.1289	0.0995	0.0097	0.0077	0.0057	0.0225	0.0081	0.0083	0.1814
7	rs1024528	147225881	1.21	0.117675403133419	1.8	0.0946327581538143	0.426917908421085	0.186462995942521	0.1344	0.0696	0.0044	0.0032	0.0072	0.0034	0.0027	0.0236	0.1477	0.0052	0.0076	0.0049	0.0898	0.0096	0.0049	0.0039	0.0035	0.1281	0.0982	0.0098	0.0077	0.0059	0.0225	0.0082	0.0084	0.1818
7	rs11764315	147225900	1.21	0.117675403133419	1.8	0.0946327581538143	0.436721476472566	0.191692494967594	0.1343	0.0695	0.0044	0.0032	0.0072	0.0034	0.0027	0.0236	0.1478	0.0052	0.0076	0.005	0.0897	0.0096	0.0049	0.0039	0.0035	0.1281	0.0983	0.0098	0.0077	0.0059	0.0225	0.0082	0.0084	0.1818
7	rs57740470	147232850	1.21	0.117675403133419	1.79	0.105135818603982	0.725061778479183	0.188610353570671	0.1354	0.0695	0.0046	0.0035	0.0072	0.0035	0.0028	0.0237	0.1473	0.0051	0.008	0.0052	0.0879	0.0095	0.0052	0.0042	0.0034	0.1282	0.097	0.0098	0.0078	0.0063	0.0221	0.0086	0.0087	0.1816
7	rs117554717	147236358	1.21	0.117675403133419	1.79	0.105135818603982	0.744639528547282	0.189020323484929	0.1355	0.0697	0.0046	0.0036	0.0072	0.0035	0.0028	0.0238	0.1472	0.0051	0.008	0.0051	0.0877	0.0096	0.0052	0.0042	0.0034	0.1284	0.0969	0.0098	0.0078	0.0062	0.0221	0.0085	0.0087	0.1814
7	rs851827	147236664	1.21	0.117675403133419	1.8	0.0946327581538143	0.744033712332827	0.188507908465987	0.1355	0.0697	0.0046	0.0036	0.0072	0.0035	0.0028	0.0238	0.1472	0.0051	0.008	0.0051	0.0877	0.0096	0.0052	0.0042	0.0034	0.1284	0.0969	0.0098	0.0078	0.0062	0.0221	0.0085	0.0087	0.1814
7	rs12666634	147247139	1.21	0.117675403133419	1.79	0.105135818603982	0.758709341028572	0.196035857813429	0.1356	0.0698	0.0047	0.0036	0.0072	0.0035	0.0028	0.0238	0.147	0.0051	0.008	0.0052	0.0876	0.0096	0.0052	0.0043	0.0034	0.1285	0.0968	0.0098	0.0078	0.0062	0.0221	0.0085	0.0087	0.1814
7	rs35194474	147248763	1.2	0.134574322401564	1.79	0.105135818603982	0.752230493382587	0.191486491249225	0.1357	0.0698	0.0047	0.0036	0.0072	0.0035	0.0028	0.0238	0.1471	0.0051	0.008	0.0051	0.0877	0.0096	0.0051	0.0043	0.0034	0.1285	0.0967	0.0098	0.0078	0.0061	0.0222	0.0085	0.0087	0.1815
7	rs73164318	147258136	1.2	0.134574322401564	1.8	0.0946327581538143	0.783704797036471	0.203978145198767	0.1356	0.07	0.0047	0.0036	0.0071	0.0034	0.0029	0.0238	0.147	0.005	0.0081	0.0052	0.0877	0.0095	0.005	0.0043	0.0034	0.1286	0.0965	0.0098	0.0078	0.0061	0.0222	0.0085	0.0088	0.1815
7	rs73464972	147262951	1.2	0.134574322401564	1.79	0.105135818603982	0.787892004382417	0.197595008161141	0.1356	0.0701	0.0047	0.0036	0.0071	0.0034	0.0029	0.0238	0.1469	0.005	0.0081	0.0052	0.0877	0.0095	0.005	0.0043	0.0034	0.1287	0.0965	0.0098	0.0077	0.0061	0.0223	0.0085	0.0088	0.1814
7	rs62481329	147263775	1.2	0.134574322401564	1.79	0.105135818603982	0.817551016771943	0.186462995942521	0.1356	0.0701	0.0047	0.0036	0.0068	0.0035	0.0029	0.0238	0.1469	0.005	0.0081	0.0052	0.0877	0.0095	0.0049	0.0043	0.0035	0.1287	0.0966	0.0099	0.0077	0.006	0.0223	0.0085	0.0089	0.1814
7	rs10952697	147275549	1.21	0.117675403133419	1.79	0.105135818603982	0.90651613614656	0.184324051582326	0.135	0.0705	0.0048	0.0036	0.0069	0.0035	0.0031	0.0235	0.147	0.005	0.0082	0.0053	0.0879	0.0095	0.005	0.0045	0.0035	0.1289	0.0961	0.0099	0.0076	0.006	0.0223	0.0087	0.0088	0.181
7	rs10230213	147281034	1.21	0.117675403133419	1.79	0.105135818603982	0.875264803005775	0.178159147164241	0.135	0.0705	0.0048	0.0035	0.0069	0.0035	0.0031	0.0235	0.147	0.005	0.0081	0.0053	0.088	0.0095	0.005	0.0045	0.0035	0.1289	0.0962	0.0099	0.0076	0.006	0.0223	0.0087	0.0088	0.1809
7	rs111742160	147284164	1.21	0.117675403133419	1.79	0.105135818603982	0.876727003614654	0.197595008161141	0.1351	0.0704	0.0048	0.0035	0.0069	0.0035	0.0031	0.0235	0.1471	0.005	0.0081	0.0053	0.088	0.0095	0.005	0.0045	0.0035	0.1289	0.0962	0.0099	0.0076	0.006	0.0222	0.0087	0.0088	0.181
7	rs77539579	147284171	1.21	0.117675403133419	1.79	0.105135818603982	0.876808267205993	0.197803209103784	0.1351	0.0704	0.0048	0.0035	0.0069	0.0035	0.0031	0.0235	0.1471	0.005	0.0081	0.0053	0.088	0.0095	0.005	0.0045	0.0035	0.1289	0.0962	0.0099	0.0076	0.006	0.0222	0.0087	0.0088	0.181
7	rs10251903	147287333	1.21	0.117675403133419	1.78	0.116496372702931	0.86748383397771	0.208942361440764	0.1351	0.0703	0.0048	0.0035	0.0069	0.0035	0.0031	0.0236	0.1473	0.005	0.008	0.0053	0.088	0.0095	0.005	0.0045	0.0035	0.1288	0.0962	0.0099	0.0075	0.006	0.0221	0.0088	0.0087	0.181
7	rs118127517	147290995	1.21	0.117675403133419	1.78	0.116496372702931	1.04632951009912	0.227877988354609	0.1351	0.0703	0.0048	0.0035	0.0069	0.0035	0.0031	0.0237	0.1467	0.005	0.0081	0.0053	0.0878	0.0095	0.005	0.0045	0.0035	0.1287	0.0961	0.0099	0.0075	0.006	0.0221	0.0089	0.0088	0.1815
7	rs10229818	147301994	1.2	0.134574322401564	1.78	0.116496372702931	1.10493038173759	0.254767063541176	0.1348	0.0704	0.0048	0.0035	0.0069	0.0035	0.0031	0.0242	0.1467	0.005	0.0081	0.0054	0.0878	0.0095	0.0051	0.0045	0.0035	0.1286	0.0958	0.01	0.0075	0.006	0.0221	0.0089	0.0088	0.1815
7	rs7807559	147303672	1.2	0.134574322401564	1.79	0.105135818603982	1.13186367669433	0.281065738439562	0.1347	0.0704	0.0048	0.0035	0.0069	0.0036	0.0031	0.0244	0.1466	0.0049	0.0081	0.0054	0.0878	0.0095	0.0051	0.0045	0.0035	0.1286	0.0958	0.0101	0.0075	0.006	0.022	0.0089	0.0088	0.1816
7	rs77696408	147304713	1.2	0.134574322401564	1.8	0.0946327581538143	1.11226658693082	0.292796633443496	0.1346	0.0705	0.0049	0.0035	0.0069	0.0036	0.0031	0.0244	0.1467	0.005	0.008	0.0054	0.0877	0.0095	0.0051	0.0045	0.0034	0.1286	0.0959	0.01	0.0076	0.0061	0.0219	0.009	0.0088	0.1814
7	rs73164374	147306931	1.2	0.134574322401564	1.8	0.0946327581538143	1.25158609680207	0.450178624323977	0.1343	0.0704	0.0049	0.0035	0.0069	0.0036	0.0031	0.0244	0.1469	0.005	0.008	0.0054	0.0876	0.0095	0.0051	0.0045	0.0034	0.1288	0.0958	0.01	0.0076	0.0061	0.022	0.009	0.0088	0.1812
7	rs12668061	147312991	1.2	0.134574322401564	1.8	0.0946327581538143	1.37919322032828	0.582386351564877	0.1343	0.0703	0.0049	0.0035	0.0068	0.0036	0.003	0.0244	0.1473	0.0049	0.008	0.0055	0.0876	0.0095	0.0051	0.0045	0.0035	0.1286	0.0956	0.01	0.0075	0.0061	0.0222	0.009	0.0087	0.181
7	rs17326861	147313925	1.2	0.134574322401564	1.8	0.0946327581538143	1.04056631216877	0.593941838942692	0.1341	0.0696	0.0049	0.0034	0.0069	0.0037	0.0029	0.0252	0.1486	0.0049	0.0078	0.006	0.0881	0.0094	0.0053	0.0045	0.0035	0.1264	0.0958	0.01	0.0073	0.0063	0.0223	0.0089	0.0093	0.1803
7	rs77688158	147328921	1.17	0.196050020118376	1.8	0.0946327581538143	1.07162783867753	0.808825161814699	0.1336	0.0683	0.0049	0.003	0.007	0.004	0.0027	0.027	0.1511	0.0049	0.0076	0.0069	0.0888	0.0094	0.0058	0.0045	0.0037	0.1219	0.0961	0.0101	0.007	0.0067	0.0224	0.0088	0.0103	0.1792
7	rs73164391	147329151	1.17	0.196050020118376	1.79	0.105135818603982	1.07039244575482	0.808518570914829	0.1337	0.0682	0.0049	0.003	0.007	0.004	0.0027	0.027	0.1511	0.0049	0.0076	0.0069	0.0888	0.0094	0.0058	0.0045	0.0037	0.122	0.0961	0.0101	0.007	0.0067	0.0224	0.0088	0.0103	0.1792
7	rs7788405	147332337	1.17	0.196050020118376	1.79	0.105135818603982	1.01116798508583	0.802851085256366	0.1338	0.0682	0.0049	0.003	0.007	0.004	0.0027	0.027	0.1511	0.0049	0.0075	0.0069	0.0888	0.0094	0.0058	0.0045	0.0037	0.122	0.0961	0.0101	0.007	0.0067	0.0224	0.0088	0.0102	0.1792
7	rs6975461	147333788	1.17	0.196050020118376	1.79	0.105135818603982	0.946349224988036	0.794747577475937	0.134	0.0683	0.0049	0.003	0.007	0.004	0.0027	0.027	0.1511	0.0049	0.0074	0.0068	0.0888	0.0094	0.0058	0.0045	0.0037	0.1221	0.0961	0.0101	0.007	0.0067	0.0224	0.0086	0.0101	0.1793
7	rs71530789	147338616	1.17	0.196050020118376	1.79	0.105135818603982	0.983732894666169	1.03172227155761	0.1341	0.0681	0.0049	0.003	0.007	0.004	0.0027	0.027	0.1512	0.0048	0.0074	0.0068	0.0886	0.0093	0.0058	0.0045	0.0037	0.1223	0.096	0.0101	0.007	0.0067	0.0224	0.0086	0.0101	0.1792
7	rs117052351	147339755	1.17	0.196050020118376	1.78	0.116496372702931	1.04030465421549	1.09225603421543	0.1342	0.068	0.0049	0.003	0.007	0.004	0.0027	0.027	0.1513	0.0048	0.0074	0.0068	0.0886	0.0093	0.0058	0.0045	0.0037	0.1222	0.096	0.0101	0.007	0.0067	0.0224	0.0086	0.0101	0.1792
7	rs77641568	147345114	1.17	0.196050020118376	1.78	0.116496372702931	1.05184272207449	1.15292512023774	0.1344	0.0681	0.0049	0.0029	0.007	0.004	0.0027	0.027	0.1516	0.0048	0.0074	0.0068	0.0886	0.0093	0.0058	0.0044	0.0037	0.1223	0.0957	0.0101	0.007	0.0067	0.0225	0.0085	0.0101	0.1791
7	rs10244236	147351071	1.15	0.246899131395369	1.78	0.116496372702931	0.472724617676554	0.987157291840892	0.1389	0.0665	0.0047	0.0025	0.0065	0.0039	0.003	0.0277	0.1558	0.0049	0.0067	0.0072	0.0881	0.0084	0.0059	0.0039	0.0037	0.1249	0.091	0.0098	0.0067	0.0064	0.0234	0.0079	0.0099	0.1774
7	rs74951557	147354676	1.14	0.275532638758866	1.78	0.116496372702931	0.503195939257177	1.14061239240954	0.1413	0.0661	0.0046	0.0022	0.0062	0.0036	0.003	0.0277	0.1565	0.0047	0.0063	0.0073	0.089	0.0079	0.0059	0.0036	0.0037	0.1256	0.0907	0.0098	0.0067	0.0063	0.0237	0.0075	0.0097	0.176
7	rs73744519	147356104	1.14	0.275532638758866	1.78	0.116496372702931	0.449564566356677	0.951687999184188	0.1418	0.0659	0.0044	0.0022	0.0062	0.0036	0.003	0.0277	0.1566	0.0046	0.0063	0.0074	0.0893	0.0078	0.0059	0.0035	0.0036	0.1256	0.091	0.0098	0.0067	0.0061	0.0237	0.0075	0.0098	0.1758
7	rs6947112	147359961	1.13	0.306408690300974	1.78	0.116496372702931	0.419536439447235	0.979341909787752	0.1425	0.066	0.0044	0.0021	0.006	0.0033	0.0029	0.0278	0.1571	0.0046	0.0061	0.0073	0.0901	0.0077	0.006	0.0034	0.0034	0.1254	0.0906	0.0097	0.0068	0.006	0.0237	0.0074	0.0098	0.1757
7	rs74788728	147364456	1.13	0.306408690300974	1.78	0.116496372702931	0.44353640620872	1.28635754618648	0.1431	0.0653	0.0045	0.0019	0.0058	0.003	0.0027	0.0278	0.1577	0.0044	0.0059	0.007	0.0915	0.0073	0.0059	0.003	0.003	0.1251	0.0913	0.0096	0.0069	0.0058	0.0236	0.0073	0.0099	0.176
7	rs851726	147368389	1.12	0.339600448506511	1.78	0.116496372702931	0.310302669403507	0.918680252081445	0.1434	0.065	0.0045	0.0018	0.0057	0.0028	0.0026	0.0278	0.1582	0.0044	0.0058	0.0069	0.0922	0.0072	0.0059	0.0028	0.0028	0.1252	0.0918	0.0095	0.007	0.0056	0.0235	0.0073	0.0099	0.1763
7	rs117622035	147370711	1.12	0.339600448506511	1.78	0.116496372702931	0.329084183054148	0.996423680572674	0.1434	0.065	0.0045	0.0018	0.0057	0.0028	0.0026	0.0278	0.158	0.0045	0.0058	0.0069	0.0923	0.0072	0.0059	0.0028	0.0028	0.1251	0.0919	0.0095	0.007	0.0056	0.0235	0.0073	0.0099	0.1763
7	rs62480745	147370818	1.12	0.339600448506511	1.79	0.105135818603982	0.329135312921402	0.995624194741992	0.1434	0.065	0.0045	0.0018	0.0057	0.0028	0.0026	0.0278	0.158	0.0045	0.0058	0.0069	0.0923	0.0072	0.0059	0.0028	0.0028	0.1252	0.0918	0.0095	0.007	0.0056	0.0235	0.0073	0.0099	0.1763
7	rs76979648	147375789	1.12	0.339600448506511	1.77	0.128753168183355	0.339912288381368	0.989073099342987	0.1434	0.065	0.0045	0.0018	0.0057	0.0028	0.0026	0.0278	0.158	0.0045	0.0058	0.0069	0.0923	0.0071	0.0059	0.0028	0.0028	0.1252	0.0918	0.0095	0.0071	0.0056	0.0235	0.0073	0.0099	0.1763
7	rs1034879	147387509	1.12	0.339600448506511	1.76	0.141944438278083	0.353517459702541	1.15440425227134	0.1435	0.0648	0.0045	0.0018	0.0057	0.0028	0.0025	0.0278	0.158	0.0045	0.0058	0.0068	0.0925	0.007	0.0059	0.0028	0.0028	0.1251	0.0921	0.0094	0.0071	0.0056	0.0236	0.0072	0.0098	0.1763
7	rs79763957	147391444	1.12	0.339600448506511	1.75	0.156107803097264	0.349654880760676	1.16690829743818	0.1435	0.0648	0.0045	0.0018	0.0057	0.0028	0.0025	0.0278	0.1581	0.0045	0.0058	0.0068	0.0926	0.007	0.0059	0.0027	0.0027	0.1251	0.0922	0.0094	0.0071	0.0056	0.0237	0.0072	0.0098	0.1763
7	rs17170645	147400158	1.12	0.339600448506511	1.75	0.156107803097264	0.327960374961823	1.20903719154448	0.1436	0.0646	0.0044	0.0018	0.0056	0.0028	0.0025	0.0278	0.1581	0.0045	0.0058	0.0068	0.0928	0.007	0.0059	0.0027	0.0027	0.1249	0.0925	0.0093	0.0071	0.0055	0.0238	0.0072	0.0098	0.1763
7	rs78767328	147411209	1.12	0.339600448506511	1.75	0.156107803097264	0.307829126519907	1.15999516838341	0.1436	0.0646	0.0044	0.0018	0.0056	0.0028	0.0024	0.0278	0.1581	0.0045	0.0058	0.0068	0.0929	0.007	0.0059	0.0027	0.0027	0.1249	0.0927	0.0093	0.0071	0.0055	0.0238	0.0072	0.0098	0.1763
7	rs76228813	147411333	1.12	0.339600448506511	1.75	0.156107803097264	0.305562701393232	1.15358246997736	0.1436	0.0646	0.0044	0.0018	0.0056	0.0028	0.0024	0.0278	0.1581	0.0045	0.0058	0.0068	0.0929	0.007	0.0059	0.0027	0.0027	0.1249	0.0927	0.0093	0.0071	0.0055	0.0238	0.0072	0.0098	0.1763
7	rs10952705	147417555	1.12	0.339600448506511	1.75	0.156107803097264	0.296101846107845	1.0455841362052	0.1434	0.0646	0.0043	0.0018	0.0056	0.0027	0.0024	0.0278	0.1582	0.0045	0.0057	0.0069	0.0931	0.0069	0.0058	0.0026	0.0026	0.1249	0.0931	0.0093	0.0071	0.0055	0.0239	0.0072	0.0098	0.1764
7	rs80143958	147419098	1.12	0.339600448506511	1.75	0.156107803097264	0.363350161087351	1.14931090772312	0.1436	0.0646	0.0043	0.0018	0.0056	0.0027	0.0024	0.0278	0.1581	0.0045	0.0057	0.0069	0.0931	0.0069	0.0058	0.0026	0.0026	0.1249	0.0931	0.0092	0.0071	0.0054	0.0239	0.0071	0.0098	0.1764
7	rs1106440	147421536	1.08	0.496867270490283	1.75	0.156107803097264	0.595430908938191	1.23360878079759	0.1495	0.0632	0.0041	0.0017	0.0049	0.0022	0.0018	0.0278	0.157	0.0043	0.0052	0.0064	0.0939	0.0064	0.0053	0.0022	0.0022	0.1233	0.0959	0.0093	0.0079	0.0044	0.024	0.0065	0.0097	0.1772
7	rs76220992	147428438	1.08	0.496867270490283	1.75	0.156107803097264	0.585472761523493	1.10072311393925	0.1501	0.0631	0.004	0.0018	0.0048	0.0022	0.0017	0.0277	0.1573	0.0042	0.0051	0.0063	0.0946	0.0064	0.0052	0.002	0.0021	0.1227	0.0958	0.0092	0.0081	0.0042	0.0238	0.0062	0.0096	0.1778
7	rs118162961	147429043	1.08	0.496867270490283	1.75	0.156107803097264	0.602089900669052	1.11556941129631	0.1501	0.0632	0.004	0.0018	0.0048	0.0022	0.0017	0.0277	0.1573	0.0042	0.0051	0.0063	0.0946	0.0064	0.0052	0.002	0.002	0.1228	0.0959	0.0092	0.0081	0.0042	0.0238	0.0062	0.0096	0.1778
7	rs75275713	147438464	1.08	0.496867270490283	1.75	0.156107803097264	0.634977941686843	1.12472368638691	0.15	0.0631	0.004	0.0018	0.0047	0.0022	0.0017	0.0277	0.1573	0.0042	0.0051	0.0063	0.0947	0.0064	0.0052	0.0019	0.002	0.1226	0.096	0.0092	0.0081	0.0042	0.0238	0.0063	0.0096	0.1779
7	rs12113689	147443492	1.08	0.496867270490283	1.76	0.141944438278083	0.635048469236251	1.03413750958765	0.15	0.063	0.004	0.0018	0.0047	0.0022	0.0017	0.0277	0.1573	0.0042	0.0051	0.0064	0.0948	0.0064	0.0052	0.0019	0.002	0.1225	0.096	0.0092	0.0081	0.0041	0.0238	0.0063	0.0096	0.178
7	rs17508203	147443900	1.08	0.496867270490283	1.77	0.128753168183355	0.643537673555817	1.04300253311183	0.15	0.063	0.004	0.0018	0.0047	0.0022	0.0017	0.0277	0.1573	0.0042	0.0051	0.0064	0.0948	0.0064	0.0052	0.0019	0.002	0.1225	0.096	0.0092	0.0081	0.0042	0.0238	0.0063	0.0097	0.178
7	rs118103102	147447176	1.08	0.496867270490283	1.77	0.128753168183355	0.69701146738649	1.13684130074217	0.1501	0.0629	0.004	0.0018	0.0047	0.0022	0.0017	0.0277	0.1573	0.0042	0.0051	0.0064	0.0948	0.0065	0.0052	0.0019	0.002	0.1223	0.096	0.0092	0.0081	0.0041	0.0238	0.0063	0.0096	0.1781
7	rs2049467	147452454	1.07	0.542615033110665	1.77	0.128753168183355	0.659879872752352	0.953590161437818	0.1505	0.0628	0.004	0.0019	0.0046	0.0021	0.0016	0.0277	0.1575	0.0043	0.0051	0.0063	0.0949	0.0065	0.0052	0.002	0.002	0.1218	0.096	0.0092	0.0082	0.0041	0.0238	0.0062	0.0097	0.1785
7	rs56386956	147463059	1.07	0.542615033110665	1.77	0.128753168183355	0.623110203111552	0.885127331605742	0.1507	0.0626	0.004	0.0019	0.0046	0.0021	0.0016	0.0277	0.1578	0.0042	0.0051	0.0062	0.0949	0.0066	0.0052	0.0021	0.002	0.1219	0.0959	0.0092	0.0083	0.004	0.0235	0.0061	0.0096	0.1788
7	rs700319	147469901	1.07	0.542615033110665	1.77	0.128753168183355	0.571622249806469	0.798262046634028	0.1508	0.0625	0.004	0.0019	0.0046	0.0021	0.0016	0.0277	0.1579	0.0042	0.0051	0.0062	0.0949	0.0066	0.0052	0.0021	0.002	0.1219	0.0959	0.0092	0.0083	0.004	0.0234	0.0061	0.0096	0.1789
7	rs10265480	147471487	1.07	0.542615033110665	1.77	0.128753168183355	0.57944064917712	0.801473787100054	0.1508	0.0625	0.004	0.0019	0.0046	0.0021	0.0016	0.0277	0.1579	0.0042	0.0051	0.0062	0.0949	0.0066	0.0052	0.0021	0.002	0.1219	0.0959	0.0092	0.0083	0.004	0.0234	0.0061	0.0096	0.1788
7	rs76977067	147487758	1.07	0.542615033110665	1.77	0.128753168183355	0.631526470343233	0.82326250616517	0.1508	0.0619	0.0039	0.0019	0.0048	0.002	0.0016	0.0283	0.1574	0.0043	0.0051	0.0062	0.0958	0.0069	0.0053	0.0022	0.002	0.1217	0.0957	0.0092	0.0083	0.004	0.0233	0.0061	0.0095	0.1784
7	rs28397826	147488162	1.07	0.542615033110665	1.77	0.128753168183355	0.605397715632653	0.804841401128172	0.1508	0.0619	0.0039	0.0019	0.0048	0.002	0.0016	0.0284	0.1574	0.0043	0.0051	0.0062	0.0958	0.0069	0.0053	0.0022	0.002	0.1217	0.0957	0.0092	0.0084	0.004	0.0233	0.0061	0.0095	0.1784
7	rs851697	147488371	1.07	0.542615033110665	1.77	0.128753168183355	0.606985671175465	0.801779809970644	0.1508	0.0619	0.0039	0.0019	0.0048	0.002	0.0016	0.0284	0.1574	0.0043	0.0051	0.0062	0.0958	0.0069	0.0053	0.0022	0.002	0.1216	0.0957	0.0092	0.0084	0.004	0.0232	0.0061	0.0095	0.1784
7	rs79334756	147489490	1.07	0.542615033110665	1.77	0.128753168183355	0.625069378364798	0.825109431649336	0.1509	0.0619	0.0039	0.0019	0.0049	0.002	0.0016	0.0284	0.1574	0.0043	0.0052	0.0062	0.0959	0.0069	0.0053	0.0022	0.002	0.1217	0.0956	0.0092	0.0084	0.004	0.0233	0.0061	0.0095	0.1783
7	rs17824602	147495069	1.07	0.542615033110665	1.77	0.128753168183355	0.653935258888662	0.861606185439397	0.1509	0.0622	0.0038	0.0019	0.0048	0.002	0.0016	0.0283	0.1574	0.0043	0.0052	0.0061	0.0959	0.0069	0.0053	0.0022	0.002	0.1217	0.0955	0.0092	0.0085	0.004	0.0232	0.0061	0.0095	0.1781
7	rs118013376	147495593	1.07	0.542615033110665	1.77	0.128753168183355	0.653363571117924	0.863626063107629	0.1509	0.0622	0.0038	0.0019	0.0048	0.002	0.0016	0.0283	0.1575	0.0043	0.0052	0.0061	0.0959	0.0069	0.0053	0.0022	0.002	0.1217	0.0954	0.0092	0.0085	0.004	0.0232	0.0061	0.0095	0.1781
7	rs1613285	147520530	1.06	0.591046266007479	1.76	0.141944438278083	0.783395018741793	0.713217157954414	0.1516	0.0619	0.0035	0.0021	0.0046	0.0018	0.0018	0.0281	0.1579	0.0044	0.0053	0.0059	0.0963	0.0069	0.0053	0.0023	0.0021	0.1218	0.0949	0.0091	0.0085	0.0038	0.0227	0.0062	0.0095	0.1783
7	rs10488353	147520604	1.06	0.591046266007479	1.72	0.204795704918344	0.78897915595593	0.716649920593801	0.1516	0.0619	0.0035	0.0021	0.0046	0.0018	0.0018	0.0281	0.1579	0.0044	0.0053	0.0059	0.0963	0.0069	0.0053	0.0023	0.0021	0.1219	0.0949	0.0091	0.0085	0.0038	0.0227	0.0062	0.0096	0.1783
7	rs73166233	147533323	1.07	0.542615033110665	1.62	0.444280725791627	0.816998947103342	0.709937086029865	0.1516	0.0619	0.0034	0.002	0.0046	0.0018	0.0017	0.0281	0.1579	0.0044	0.0053	0.0059	0.0963	0.0069	0.0053	0.0023	0.0021	0.1221	0.0947	0.009	0.0085	0.0038	0.0226	0.0063	0.0096	0.1784
7	rs13233606	147537678	1.07	0.542615033110665	1.62	0.444280725791627	0.810465206112307	0.691513035033943	0.1516	0.0619	0.0034	0.002	0.0046	0.0017	0.0017	0.0281	0.1579	0.0045	0.0053	0.0059	0.0963	0.0069	0.0053	0.0023	0.0021	0.1221	0.0947	0.009	0.0085	0.0038	0.0226	0.0063	0.0096	0.1784
7	rs73166241	147549316	1.07	0.542615033110665	1.62	0.444280725791627	0.822605934949144	0.701454472546347	0.1517	0.0619	0.0034	0.002	0.0046	0.0018	0.0017	0.0281	0.158	0.0045	0.0053	0.0059	0.0963	0.0069	0.0053	0.0023	0.0021	0.1221	0.0946	0.009	0.0086	0.0038	0.0226	0.0063	0.0096	0.1784
7	rs17825924	147551233	1.07	0.542615033110665	1.61	0.475515229965307	0.822685024148954	0.701305858781661	0.1517	0.0619	0.0034	0.002	0.0046	0.0018	0.0017	0.0281	0.158	0.0045	0.0053	0.0059	0.0963	0.0069	0.0053	0.0023	0.0021	0.1221	0.0946	0.009	0.0086	0.0038	0.0226	0.0063	0.0096	0.1784
7	rs2160017	147558570	1.07	0.542615033110665	1.61	0.475515229965307	0.818734562691922	0.67673497278107	0.1519	0.0618	0.0034	0.002	0.0046	0.0018	0.0017	0.0282	0.1581	0.0045	0.0054	0.0059	0.0963	0.0068	0.0053	0.0023	0.0021	0.1222	0.0943	0.009	0.0087	0.0038	0.0225	0.0063	0.0096	0.1784
7	rs12703978	147559164	1.07	0.542615033110665	1.61	0.475515229965307	0.886256396933861	0.677767076489315	0.1518	0.0618	0.0034	0.002	0.0046	0.0018	0.0017	0.0282	0.1581	0.0045	0.0054	0.0059	0.0962	0.0068	0.0053	0.0024	0.0021	0.1221	0.0941	0.009	0.0086	0.0038	0.0226	0.0065	0.0096	0.1783
7	rs6959742	147559328	1.07	0.542615033110665	1.61	0.475515229965307	0.906021721077997	0.675113818955142	0.1518	0.0618	0.0034	0.002	0.0046	0.0018	0.0017	0.0282	0.158	0.0045	0.0054	0.0059	0.0962	0.0068	0.0054	0.0025	0.0021	0.1221	0.094	0.009	0.0086	0.0038	0.0226	0.0066	0.0096	0.1783
7	rs117892442	147573924	1.06	0.591046266007479	1.61	0.475515229965307	1.02231465461987	0.722778259208203	0.1519	0.062	0.0032	0.002	0.0045	0.0018	0.0017	0.0281	0.1589	0.0045	0.0054	0.0059	0.0968	0.0067	0.0054	0.0025	0.002	0.1221	0.0936	0.0089	0.0087	0.0037	0.0227	0.0065	0.0095	0.1777
7	rs2538985	147580902	1.06	0.591046266007479	1.6	0.508176723760061	1.0216219441151	0.698483540835306	0.1519	0.062	0.0032	0.002	0.0045	0.0018	0.0017	0.0281	0.1589	0.0045	0.0054	0.0059	0.0968	0.0067	0.0055	0.0025	0.002	0.1221	0.0936	0.0089	0.0086	0.0037	0.0227	0.0066	0.0095	0.1777
7	rs79362084	147581965	1.06	0.591046266007479	1.59	0.542287549749139	1.02231465461987	0.699226008332341	0.1519	0.062	0.0032	0.002	0.0045	0.0018	0.0017	0.0281	0.1589	0.0045	0.0054	0.0059	0.0968	0.0067	0.0055	0.0025	0.002	0.1221	0.0936	0.0089	0.0086	0.0037	0.0227	0.0066	0.0095	0.1777
7	rs117121161	147595317	1.06	0.591046266007479	1.58	0.577869115575703	1.06624923828827	0.720833874072208	0.1518	0.062	0.0032	0.0019	0.0046	0.0018	0.0017	0.0281	0.1589	0.0045	0.0054	0.0059	0.0968	0.0067	0.0054	0.0026	0.002	0.122	0.0936	0.0089	0.0086	0.0037	0.0227	0.0066	0.0095	0.1777
7	rs2538971	147595929	1.06	0.591046266007479	1.58	0.577869115575703	1.06589692277657	0.721581577076883	0.1518	0.062	0.0032	0.0019	0.0046	0.0018	0.0017	0.0281	0.1589	0.0045	0.0054	0.0059	0.0968	0.0067	0.0054	0.0026	0.002	0.122	0.0936	0.0089	0.0086	0.0037	0.0227	0.0066	0.0095	0.1777
7	rs17236982	147599214	1.06	0.591046266007479	1.57	0.614941920479678	1.05009123033592	0.689587807970537	0.1517	0.0621	0.0031	0.0019	0.0046	0.0018	0.0017	0.0281	0.1589	0.0045	0.0054	0.0059	0.0969	0.0068	0.0054	0.0026	0.002	0.1219	0.0937	0.0088	0.0086	0.0037	0.0227	0.0066	0.0095	0.1776
7	rs60097343	147605256	1.06	0.591046266007479	1.57	0.614941920479678	1.05815782456805	0.68219442042732	0.1516	0.0621	0.0031	0.0019	0.0046	0.0018	0.0017	0.0281	0.159	0.0045	0.0054	0.0059	0.0969	0.0068	0.0054	0.0026	0.002	0.1219	0.0937	0.0088	0.0086	0.0037	0.0227	0.0066	0.0095	0.1777
7	rs57708946	147610120	1.06	0.591046266007479	1.58	0.577869115575703	1.05263127713515	0.67261014272731	0.1515	0.0621	0.0031	0.0019	0.0046	0.0018	0.0017	0.0281	0.159	0.0045	0.0054	0.0059	0.0969	0.0068	0.0054	0.0026	0.002	0.1219	0.0937	0.0088	0.0086	0.0037	0.0227	0.0066	0.0095	0.1777
7	rs7794874	147614835	1.04	0.69615671060944	1.58	0.577869115575703	1.23726464683563	0.588942040111082	0.1496	0.0643	0.0032	0.0015	0.0044	0.0019	0.0014	0.0284	0.1586	0.0044	0.0057	0.0058	0.0971	0.0069	0.0051	0.003	0.002	0.12	0.095	0.0085	0.0088	0.0035	0.0223	0.0064	0.01	0.1787
7	rs17237415	147615059	1.04	0.69615671060944	1.58	0.577869115575703	1.24465145727216	0.589941188931606	0.1496	0.0643	0.0032	0.0015	0.0044	0.0019	0.0014	0.0284	0.1586	0.0044	0.0057	0.0059	0.097	0.0069	0.0051	0.003	0.002	0.12	0.0951	0.0085	0.0088	0.0035	0.0223	0.0064	0.01	0.1787
7	rs1159412	147616077	1.04	0.69615671060944	1.59	0.542287549749139	1.23829217419866	0.58380999830577	0.1497	0.0643	0.0033	0.0015	0.0044	0.0019	0.0014	0.0284	0.1586	0.0044	0.0057	0.0059	0.0966	0.0069	0.005	0.003	0.002	0.1198	0.0957	0.0085	0.0088	0.0035	0.0224	0.0065	0.0101	0.1786
7	rs111630574	147617172	1.04	0.69615671060944	1.59	0.542287549749139	1.21233234128536	0.595515291962389	0.1491	0.0645	0.0033	0.0015	0.0044	0.0018	0.0013	0.0284	0.1586	0.0045	0.0057	0.0059	0.0965	0.007	0.005	0.003	0.002	0.1198	0.0958	0.0086	0.0089	0.0035	0.0224	0.0064	0.0101	0.1789
7	rs7805515	147617886	1.04	0.69615671060944	1.6	0.508176723760061	1.17475523639712	0.570036199649745	0.1487	0.0645	0.0035	0.0015	0.0045	0.0018	0.0013	0.0285	0.1586	0.0046	0.0057	0.006	0.0966	0.007	0.0053	0.003	0.002	0.1196	0.0957	0.0086	0.0081	0.0035	0.0224	0.0066	0.0102	0.1791
7	rs7791949	147619621	1.04	0.69615671060944	1.6	0.508176723760061	1.22449487325351	0.555217097975813	0.1489	0.0647	0.0035	0.0015	0.0045	0.0018	0.0013	0.0285	0.1587	0.0046	0.0057	0.006	0.0965	0.007	0.0052	0.0032	0.002	0.1194	0.0954	0.0086	0.0081	0.0035	0.0224	0.0066	0.0102	0.1791
7	rs2710093	147632135	1.04	0.69615671060944	1.6	0.508176723760061	1.24661788858889	0.581532565821943	0.1482	0.0653	0.0033	0.0013	0.0045	0.0017	0.0011	0.0286	0.1595	0.0047	0.0057	0.0056	0.0967	0.0072	0.0047	0.003	0.0018	0.119	0.0952	0.0084	0.0081	0.0034	0.0226	0.0068	0.01	0.1804
7	rs117834366	147634891	1.04	0.69615671060944	1.6	0.508176723760061	1.2669132065736	0.593084011794662	0.1482	0.0654	0.0033	0.0013	0.0044	0.0016	0.0011	0.0286	0.1595	0.0047	0.0057	0.0055	0.0969	0.0072	0.0047	0.003	0.0018	0.119	0.0952	0.0084	0.0081	0.0033	0.0227	0.0068	0.0099	0.1805
7	rs2708237	147635390	1.04	0.69615671060944	1.59	0.542287549749139	1.26993060637321	0.589941188931606	0.1482	0.0654	0.0033	0.0013	0.0044	0.0016	0.0011	0.0285	0.1596	0.0047	0.0057	0.0055	0.0971	0.0072	0.0047	0.003	0.0018	0.119	0.0952	0.0084	0.0081	0.0033	0.0226	0.0068	0.0099	0.1805
7	rs10952717	147637453	1.04	0.69615671060944	1.59	0.542287549749139	1.27125158306479	0.601388721743427	0.1482	0.0654	0.0033	0.0013	0.0044	0.0016	0.001	0.0285	0.1596	0.0047	0.0057	0.0055	0.0972	0.0072	0.0047	0.003	0.0018	0.1189	0.0952	0.0084	0.0081	0.0033	0.0227	0.0068	0.0098	0.1806
7	rs73743660	147640975	1.04	0.69615671060944	1.58	0.577869115575703	1.2260766609139	0.606269761450591	0.1481	0.0658	0.0033	0.0013	0.0044	0.0015	0.001	0.0284	0.1597	0.0046	0.0056	0.0054	0.097	0.0072	0.0046	0.0029	0.0018	0.1193	0.0955	0.0083	0.0082	0.0033	0.0227	0.0067	0.0098	0.1803
7	rs2708275	147641150	1.04	0.69615671060944	1.58	0.577869115575703	1.22226310629635	0.60569503500225	0.1482	0.0658	0.0033	0.0013	0.0044	0.0015	0.001	0.0284	0.1598	0.0046	0.0056	0.0054	0.097	0.0072	0.0046	0.0029	0.0018	0.1192	0.0955	0.0083	0.0082	0.0033	0.0227	0.0067	0.0098	0.1803
7	rs1882688	147647777	1.04	0.69615671060944	1.57	0.614941920479678	1.18318820117083	0.596517098116417	0.148	0.066	0.0032	0.0012	0.0044	0.0015	0.001	0.0282	0.16	0.0047	0.0056	0.0054	0.0971	0.0071	0.0045	0.0029	0.0018	0.1193	0.0957	0.0083	0.0082	0.0033	0.0228	0.0067	0.0098	0.1802
7	rs2178768	147650273	1.04	0.69615671060944	1.55	0.693638871087907	1.05745539506603	0.613176538488078	0.148	0.0663	0.0032	0.0012	0.0044	0.0015	9e-04	0.0282	0.1605	0.0047	0.0056	0.0053	0.0969	0.0071	0.0042	0.0026	0.0018	0.1195	0.0955	0.0083	0.0083	0.0032	0.0228	0.0065	0.0098	0.1805
7	rs2708248	147655845	1.04	0.69615671060944	1.53	0.778525311864042	0.974543392771674	0.60569503500225	0.148	0.0673	0.0032	0.0012	0.0043	0.0015	9e-04	0.028	0.161	0.0048	0.0056	0.0051	0.0969	0.0072	0.0041	0.0025	0.0018	0.1194	0.0949	0.008	0.0082	0.0033	0.0229	0.0064	0.0098	0.1805
7	rs2708277	147658085	1.04	0.69615671060944	1.53	0.778525311864042	0.98228405160457	0.598092177024225	0.148	0.0676	0.0032	0.0012	0.0043	0.0015	9e-04	0.028	0.1612	0.0048	0.0057	0.0051	0.0971	0.0072	0.0041	0.0025	0.0018	0.1191	0.0947	0.008	0.0082	0.0033	0.023	0.0064	0.0098	0.1803
7	rs1922878	147660659	1.04	0.69615671060944	1.52	0.823332010267983	0.975052991015717	0.605838704479266	0.1478	0.0676	0.0032	0.0012	0.0043	0.0015	9e-04	0.028	0.1612	0.0048	0.0057	0.0051	0.0973	0.0072	0.0041	0.0025	0.0018	0.119	0.0949	0.008	0.0082	0.0033	0.023	0.0064	0.0099	0.1801
7	rs7793325	147662579	1.04	0.69615671060944	1.52	0.823332010267983	0.981943274674645	0.621835918649376	0.1478	0.0675	0.0032	0.0012	0.0043	0.0015	9e-04	0.0281	0.1614	0.0048	0.0057	0.0051	0.0973	0.0073	0.0041	0.0025	0.0018	0.1188	0.0949	0.008	0.0082	0.0035	0.0229	0.0063	0.0099	0.1798
7	rs2178771	147663492	1.04	0.69615671060944	1.52	0.823332010267983	0.993642461792904	0.65338889634311	0.1478	0.0676	0.0032	0.0012	0.0042	0.0015	9e-04	0.0281	0.1614	0.0048	0.0057	0.0051	0.0975	0.0073	0.004	0.0025	0.0018	0.1187	0.0948	0.008	0.0083	0.0035	0.0229	0.0063	0.01	0.1798
7	rs80348291	147669423	1.04	0.69615671060944	1.52	0.823332010267983	0.97692245457338	0.65631514504458	0.1478	0.0676	0.0032	0.0012	0.0044	0.0016	9e-04	0.0282	0.1613	0.0048	0.0057	0.005	0.0979	0.0073	0.0039	0.0024	0.0018	0.1184	0.0946	0.008	0.0084	0.0035	0.0229	0.0063	0.01	0.1796
7	rs10253762	147674880	1.04	0.69615671060944	1.52	0.823332010267983	0.978708314725986	0.68825566877768	0.1479	0.0676	0.0032	0.0012	0.0044	0.0016	9e-04	0.0282	0.1613	0.0048	0.0057	0.0051	0.0982	0.0074	0.0039	0.0023	0.0018	0.1181	0.0944	0.008	0.0085	0.0036	0.0229	0.0063	0.0099	0.1796
7	rs11771941	147679535	1.04	0.69615671060944	1.52	0.823332010267983	1.01470533670601	0.729217932476073	0.1475	0.0673	0.0033	0.0012	0.0044	0.0016	8e-04	0.0282	0.1613	0.0048	0.0056	0.0052	0.0988	0.0074	0.0041	0.0023	0.0019	0.1179	0.0939	0.008	0.0089	0.0036	0.023	0.0065	0.0099	0.1795
7	rs6958434	147689625	1.04	0.69615671060944	1.52	0.823332010267983	1.03211952693065	0.797344910422434	0.1471	0.0669	0.0033	0.0012	0.0044	0.0016	9e-04	0.0281	0.1612	0.0048	0.0056	0.0052	0.0996	0.0074	0.0044	0.0023	0.0019	0.1175	0.0934	0.008	0.0092	0.0038	0.023	0.0068	0.0098	0.1791
7	rs2214681	147702692	1.04	0.69615671060944	1.53	0.778525311864042	1.06801151700437	0.844863565507892	0.1468	0.0666	0.0034	0.0012	0.0045	0.0017	9e-04	0.0282	0.1614	0.0048	0.0056	0.0053	0.0995	0.0074	0.0047	0.0023	0.0019	0.1166	0.0929	0.0079	0.0094	0.004	0.0231	0.0069	0.0099	0.1797
7	rs28692746	147705157	1.04	0.69615671060944	1.53	0.778525311864042	1.09663344082198	0.754950313613559	0.1469	0.0668	0.0034	0.0012	0.0045	0.0018	9e-04	0.0282	0.1616	0.0048	0.0057	0.0053	0.0997	0.0075	0.0047	0.0023	0.0019	0.1168	0.0924	0.0079	0.0094	0.004	0.0223	0.0069	0.0099	0.1799
7	rs78255676	147712245	1.04	0.69615671060944	1.53	0.778525311864042	1.15068770761761	0.90014791628551	0.1469	0.0665	0.0034	0.0012	0.0046	0.0019	9e-04	0.0284	0.1621	0.005	0.0057	0.0053	0.0989	0.0076	0.0047	0.0022	0.0019	0.1164	0.0921	0.0079	0.0095	0.0041	0.0224	0.007	0.0099	0.18
7	rs12674206	147713942	1.04	0.69615671060944	1.57	0.614941920479678	1.14959838179454	0.871092477838587	0.1469	0.0665	0.0034	0.0012	0.0046	0.002	9e-04	0.0285	0.1623	0.005	0.0057	0.0053	0.0984	0.0078	0.0047	0.0022	0.0019	0.116	0.0919	0.0079	0.0096	0.0041	0.0225	0.007	0.01	0.1801
7	rs73168547	147717186	1.04	0.69615671060944	1.58	0.577869115575703	1.12861812233123	1.04267991763062	0.1467	0.0667	0.0034	0.0012	0.0048	0.0018	9e-04	0.0285	0.1622	0.005	0.0057	0.0053	0.0981	0.0079	0.0048	0.0022	0.0019	0.1159	0.0917	0.0079	0.0096	0.0042	0.0226	0.007	0.0102	0.18
7	rs4571659	147725363	1.04	0.69615671060944	1.57	0.614941920479678	1.0585091096992	1.10952859154764	0.1459	0.067	0.0036	0.0013	0.005	0.0019	0.0011	0.0284	0.1623	0.0051	0.0058	0.0054	0.0965	0.0084	0.0052	0.0022	0.0018	0.1151	0.0913	0.0079	0.0098	0.0045	0.0232	0.0074	0.0106	0.1798
7	rs73168560	147726313	1.04	0.69615671060944	1.57	0.614941920479678	1.0475536583155	1.08737669666054	0.1459	0.067	0.0037	0.0013	0.0049	0.0019	0.0012	0.0284	0.1623	0.0051	0.0058	0.0054	0.0964	0.0084	0.0052	0.0022	0.0019	0.1151	0.0913	0.0079	0.0098	0.0045	0.0232	0.0074	0.0106	0.1798
7	rs117407147	147726321	1.04	0.69615671060944	1.57	0.614941920479678	1.04807847003837	1.08867745710485	0.1459	0.067	0.0037	0.0013	0.0049	0.0019	0.0012	0.0284	0.1623	0.0051	0.0058	0.0054	0.0964	0.0084	0.0052	0.0022	0.0019	0.1151	0.0913	0.0079	0.0098	0.0045	0.0232	0.0074	0.0106	0.1798
7	rs17170801	147726469	1.04	0.69615671060944	1.57	0.614941920479678	1.08215171791166	1.09958261127868	0.1459	0.067	0.0037	0.0013	0.0049	0.0019	0.0012	0.0284	0.1621	0.0051	0.0058	0.0054	0.0964	0.0084	0.0052	0.0022	0.0019	0.1151	0.0913	0.0079	0.0098	0.0045	0.0232	0.0075	0.0106	0.1796
7	rs6957073	147726803	1.04	0.69615671060944	1.57	0.614941920479678	1.0936953564538	1.12848743502862	0.1459	0.067	0.0037	0.0012	0.0049	0.0019	0.0011	0.0284	0.1621	0.0051	0.0058	0.0055	0.0964	0.0084	0.0053	0.0022	0.0019	0.1151	0.0913	0.0079	0.0096	0.0045	0.0232	0.0075	0.0107	0.1797
7	rs117218405	147730004	1.04	0.69615671060944	1.57	0.614941920479678	1.14189395992255	1.27982685451795	0.1456	0.0671	0.0037	0.0013	0.005	0.002	0.0012	0.0285	0.1621	0.0051	0.0058	0.0055	0.0958	0.0085	0.0053	0.0022	0.0019	0.1152	0.0913	0.0079	0.0097	0.0046	0.0233	0.0076	0.0107	0.1795
7	rs113603610	147735443	1.05	0.642211085129376	1.58	0.577869115575703	1.11764674976805	1.19397248307295	0.1452	0.0671	0.0037	0.0013	0.0052	0.002	0.0012	0.0285	0.1621	0.0052	0.0058	0.0056	0.0947	0.0087	0.0053	0.0022	0.002	0.1155	0.0912	0.0079	0.0099	0.0047	0.0235	0.0077	0.0108	0.1792
7	rs10235977	147738630	1.05	0.642211085129376	1.58	0.577869115575703	1.09040488043632	1.1799314756808	0.1451	0.0672	0.0037	0.0013	0.0052	0.002	0.0012	0.0285	0.1621	0.0052	0.0058	0.0056	0.0946	0.0088	0.0053	0.0023	0.002	0.1155	0.0911	0.0079	0.0099	0.0048	0.0236	0.0077	0.0108	0.1791
7	rs17170807	147742866	1.05	0.642211085129376	1.58	0.577869115575703	1.0733936768337	1.14044838475036	0.1451	0.0674	0.0037	0.0013	0.0052	0.002	0.0012	0.0285	0.1621	0.0052	0.0058	0.0057	0.0945	0.0088	0.0053	0.0023	0.0021	0.1155	0.091	0.0079	0.01	0.0048	0.0235	0.0077	0.0107	0.1791
7	rs7797894	147753561	1.05	0.642211085129376	1.58	0.577869115575703	1.16041878616145	1.20903719154448	0.1437	0.0675	0.0039	0.0015	0.0053	0.0021	0.0013	0.0285	0.164	0.0053	0.0058	0.0066	0.0933	0.0089	0.0055	0.0024	0.0022	0.1159	0.0893	0.0078	0.0102	0.005	0.0238	0.0078	0.011	0.1779
7	rs10271435	147754273	1.06	0.591046266007479	1.58	0.577869115575703	1.40419375363988	1.14569874988585	0.1414	0.0658	0.0043	0.0018	0.0058	0.0023	0.0015	0.0265	0.1649	0.0054	0.0056	0.0075	0.0921	0.0095	0.006	0.003	0.0025	0.1162	0.0875	0.0079	0.0108	0.0052	0.0241	0.0089	0.0114	0.1782
7	rs10485845	147754816	1.06	0.591046266007479	1.58	0.577869115575703	1.33459852464173	1.12456009725546	0.1396	0.0651	0.0045	0.0021	0.0062	0.0025	0.0016	0.0259	0.1656	0.0057	0.0055	0.0081	0.0911	0.0097	0.0061	0.0033	0.0025	0.1163	0.0863	0.008	0.0108	0.0053	0.0244	0.0089	0.0111	0.1796
7	rs6971366	147755391	1.06	0.591046266007479	1.58	0.577869115575703	1.35465111474441	1.14307302064538	0.1388	0.0648	0.0044	0.0023	0.0064	0.0024	0.0017	0.0253	0.1666	0.0059	0.0055	0.0084	0.0895	0.0097	0.0061	0.0033	0.0026	0.1171	0.0855	0.008	0.0107	0.0054	0.0246	0.009	0.011	0.1809
7	rs10485844	147759461	1.06	0.591046266007479	1.59	0.542287549749139	1.24175081554579	1.1494751455897	0.1389	0.0647	0.0044	0.0023	0.0064	0.0024	0.0016	0.0253	0.1667	0.0059	0.0055	0.0084	0.0893	0.0096	0.0061	0.0031	0.0025	0.1177	0.0855	0.008	0.0107	0.0054	0.0247	0.009	0.0107	0.1811
7	rs10242532	147769120	1.06	0.591046266007479	1.6	0.508176723760061	1.24971040826677	1.16509700235417	0.1391	0.0647	0.0043	0.0023	0.0064	0.0024	0.0016	0.0252	0.1667	0.0059	0.0055	0.0084	0.0892	0.0096	0.0061	0.003	0.0026	0.1179	0.0855	0.008	0.0107	0.0054	0.0248	0.0089	0.0107	0.1809
7	rs56049726	147769300	1.06	0.591046266007479	1.61	0.475515229965307	1.24849179101034	1.16888483170675	0.1391	0.0647	0.0043	0.0023	0.0064	0.0024	0.0016	0.0252	0.1667	0.0059	0.0055	0.0084	0.0892	0.0096	0.0061	0.003	0.0026	0.1179	0.0855	0.008	0.0107	0.0054	0.0248	0.0089	0.0107	0.1809
7	rs73470264	147771273	1.06	0.591046266007479	1.61	0.475515229965307	1.25177372514621	1.16427385360721	0.1391	0.0647	0.0042	0.0023	0.0064	0.0024	0.0017	0.0252	0.1667	0.0059	0.0055	0.0084	0.0891	0.0096	0.0061	0.003	0.0026	0.1179	0.0855	0.008	0.0107	0.0054	0.0248	0.0089	0.0107	0.1809
7	rs78843471	147773038	1.06	0.591046266007479	1.61	0.475515229965307	1.3032073567153	1.16723767810593	0.1392	0.0647	0.0042	0.0023	0.0064	0.0024	0.0017	0.0252	0.1667	0.0059	0.0055	0.0084	0.0889	0.0095	0.0061	0.003	0.0026	0.1181	0.0855	0.008	0.0107	0.0054	0.0248	0.009	0.0107	0.1809
7	rs10241153	147773360	1.06	0.591046266007479	1.61	0.475515229965307	1.30759268378827	1.15423988736105	0.1391	0.0647	0.0042	0.0024	0.0064	0.0025	0.0017	0.0252	0.1666	0.0059	0.0055	0.0084	0.0889	0.0095	0.0061	0.003	0.0026	0.1181	0.0855	0.008	0.0107	0.0054	0.0248	0.009	0.0107	0.1809
7	rs118189094	147776118	1.06	0.591046266007479	1.61	0.475515229965307	1.3034931856263	1.14931090772312	0.1392	0.0647	0.0042	0.0024	0.0064	0.0024	0.0017	0.0252	0.1666	0.0059	0.0055	0.0084	0.0889	0.0095	0.0061	0.003	0.0026	0.1181	0.0855	0.008	0.0107	0.0054	0.0248	0.009	0.0107	0.1808
7	rs77816165	147777306	1.06	0.591046266007479	1.61	0.475515229965307	1.2982567777157	1.14750457152175	0.1392	0.0647	0.0042	0.0024	0.0064	0.0024	0.0018	0.0252	0.1666	0.006	0.0055	0.0084	0.0888	0.0095	0.0061	0.003	0.0026	0.1181	0.0855	0.008	0.0107	0.0054	0.0248	0.009	0.0107	0.1808
7	rs61254394	147788120	1.07	0.542615033110665	1.6	0.508176723760061	1.18741351435344	1.03558716711582	0.1394	0.0646	0.0042	0.0025	0.0064	0.0024	0.002	0.0252	0.1663	0.0061	0.0056	0.0084	0.0885	0.0094	0.0061	0.0032	0.0027	0.1182	0.0856	0.008	0.0107	0.0054	0.0249	0.009	0.0106	0.1806
7	rs80346855	147791888	1.07	0.542615033110665	1.6	0.508176723760061	1.26135709076846	1.00490582912198	0.1395	0.0646	0.0042	0.0025	0.0066	0.0024	0.002	0.0251	0.1666	0.0062	0.0056	0.0084	0.0883	0.0094	0.0059	0.0032	0.0026	0.1181	0.0855	0.0081	0.0107	0.0053	0.0248	0.009	0.0105	0.1808
7	rs17481892	147793339	1.07	0.542615033110665	1.6	0.508176723760061	1.27030797462769	0.983327841271793	0.1395	0.0646	0.0042	0.0025	0.0068	0.0023	0.002	0.0251	0.1667	0.0062	0.0056	0.0084	0.0883	0.0094	0.0058	0.0032	0.0026	0.1181	0.0855	0.0081	0.0106	0.0053	0.0248	0.0089	0.0105	0.1808
7	rs62471704	147798579	1.07	0.542615033110665	1.6	0.508176723760061	1.33623320481625	0.973448526598876	0.1396	0.0646	0.0042	0.0025	0.007	0.0023	0.002	0.025	0.167	0.0063	0.0056	0.0083	0.0881	0.0093	0.0057	0.0033	0.0025	0.1179	0.0854	0.0081	0.0106	0.0052	0.0247	0.0089	0.0105	0.181
7	rs4266567	147801643	1.07	0.542615033110665	1.61	0.475515229965307	1.32336860400722	0.959618601140822	0.1397	0.0646	0.0042	0.0025	0.0071	0.0022	0.002	0.025	0.1672	0.0064	0.0056	0.0083	0.088	0.0093	0.0057	0.0033	0.0024	0.1177	0.0854	0.0081	0.0106	0.0052	0.0247	0.0089	0.0105	0.1812
7	rs117344527	147802228	1.07	0.542615033110665	1.61	0.475515229965307	1.35155877264675	0.984604003623867	0.1397	0.0646	0.0042	0.0026	0.0071	0.0022	0.002	0.025	0.1672	0.0064	0.0056	0.0083	0.0879	0.0093	0.0057	0.0033	0.0024	0.1177	0.0854	0.0082	0.0106	0.0052	0.0247	0.0089	0.0105	0.1812
7	rs118043016	147804337	1.07	0.542615033110665	1.61	0.475515229965307	1.33652175620258	1.07487169859908	0.1394	0.0645	0.0042	0.0026	0.0072	0.0023	0.0021	0.0251	0.1673	0.0064	0.0056	0.0082	0.0876	0.0094	0.0057	0.0034	0.0025	0.1177	0.0852	0.0082	0.0106	0.0052	0.0247	0.0088	0.0105	0.1812
7	rs17482206	147804590	1.07	0.542615033110665	1.62	0.444280725791627	1.32653238383578	1.08640131581082	0.1393	0.0644	0.0042	0.0026	0.0072	0.0023	0.0021	0.0252	0.1674	0.0064	0.0056	0.0082	0.0874	0.0092	0.0058	0.0035	0.0026	0.1177	0.0851	0.0082	0.0107	0.0052	0.0247	0.0088	0.0105	0.1812
7	rs75395794	147805056	1.07	0.542615033110665	1.62	0.444280725791627	1.29426346970086	1.11034456625895	0.1392	0.0644	0.0042	0.0027	0.0073	0.0024	0.0022	0.0252	0.1674	0.0065	0.0056	0.0082	0.0872	0.0093	0.0058	0.0036	0.0026	0.1177	0.085	0.0083	0.0107	0.0052	0.0247	0.0087	0.0106	0.1812
7	rs77438128	147809271	1.07	0.542615033110665	1.63	0.414449909043039	1.4078209446822	1.22828865913245	0.1388	0.0642	0.0042	0.0028	0.0075	0.0025	0.0023	0.0253	0.1674	0.0066	0.0056	0.0081	0.0871	0.0093	0.0058	0.0037	0.0027	0.1173	0.0849	0.0083	0.0108	0.0051	0.0248	0.0087	0.0106	0.181
7	rs4726923	147811022	1.07	0.542615033110665	1.63	0.414449909043039	1.39685203295834	1.18950919417416	0.1387	0.0642	0.0042	0.0028	0.0075	0.0025	0.0024	0.0253	0.1673	0.0066	0.0056	0.008	0.0869	0.0094	0.0058	0.0038	0.0028	0.1172	0.0849	0.0084	0.0109	0.0051	0.0248	0.0087	0.0106	0.181
7	rs76283811	147811481	1.07	0.542615033110665	1.63	0.414449909043039	1.40370385979188	1.23843361020976	0.1387	0.0642	0.0042	0.0028	0.0074	0.0026	0.0024	0.0254	0.1672	0.0066	0.0056	0.008	0.0868	0.0094	0.0059	0.0038	0.0027	0.1172	0.0852	0.0084	0.0109	0.0052	0.0248	0.0087	0.0107	0.1809
7	rs17170838	147811487	1.07	0.542615033110665	1.63	0.414449909043039	1.36035958293527	1.13110704702389	0.1382	0.0642	0.0042	0.003	0.0072	0.0027	0.0025	0.0254	0.167	0.0065	0.0056	0.0081	0.0872	0.0094	0.0059	0.0039	0.0027	0.1173	0.085	0.0082	0.0109	0.0051	0.0248	0.0087	0.0104	0.1814
7	rs117759646	147814756	1.08	0.496867270490283	1.63	0.414449909043039	1.40184284361265	0.902656311601802	0.1373	0.063	0.0045	0.0034	0.0073	0.0031	0.0029	0.0253	0.1667	0.0066	0.0057	0.008	0.0872	0.0097	0.0058	0.0044	0.0034	0.117	0.0848	0.0083	0.0111	0.0052	0.0243	0.009	0.0105	0.181
7	rs71532715	147815630	1.09	0.453749840114468	1.63	0.414449909043039	1.32883510922986	0.721731138302236	0.1361	0.0615	0.005	0.0042	0.0076	0.0036	0.0035	0.0252	0.1661	0.0068	0.0058	0.0079	0.0872	0.01	0.0057	0.005	0.0044	0.1166	0.0844	0.0084	0.0114	0.0053	0.0236	0.0093	0.0105	0.1805
7	rs68086914	147817705	1.07	0.542615033110665	1.63	0.414449909043039	1.94621028997492	0.61015254340607	0.1329	0.0606	0.0052	0.0051	0.0077	0.0044	0.0045	0.0245	0.1657	0.0067	0.0062	0.0076	0.0884	0.0108	0.005	0.006	0.0054	0.1157	0.0841	0.0083	0.0112	0.0054	0.022	0.0098	0.0098	0.1822
7	rs79080238	147821174	1.07	0.542615033110665	1.63	0.414449909043039	1.74306894826177	0.598951728603035	0.1328	0.0606	0.0052	0.0051	0.0077	0.0044	0.0045	0.0245	0.1657	0.0067	0.0062	0.0076	0.0885	0.0109	0.005	0.006	0.0054	0.1157	0.0841	0.0083	0.0113	0.0054	0.022	0.0098	0.0098	0.1822
7	rs11975073	147821779	1.07	0.542615033110665	1.63	0.414449909043039	1.72973957018561	0.604258785631052	0.1329	0.0606	0.0052	0.0051	0.0077	0.0044	0.0045	0.0245	0.1657	0.0067	0.0062	0.0076	0.0885	0.0109	0.005	0.006	0.0054	0.1157	0.0841	0.0083	0.0113	0.0054	0.022	0.0098	0.0098	0.1822
7	rs1557964	147833885	1.07	0.542615033110665	1.62	0.444280725791627	1.62533929385314	0.60253635710677	0.133	0.061	0.0053	0.0052	0.0077	0.0044	0.0045	0.0246	0.1651	0.0066	0.0061	0.0076	0.0889	0.0109	0.005	0.006	0.0054	0.116	0.0838	0.0083	0.0113	0.0054	0.0219	0.0098	0.0098	0.1821
7	rs73168599	147838835	1.07	0.542615033110665	1.62	0.444280725791627	1.606568730848	0.601101894320964	0.133	0.061	0.0053	0.0052	0.0077	0.0044	0.0046	0.0247	0.1651	0.0066	0.0061	0.0075	0.0889	0.0108	0.005	0.0061	0.0055	0.1159	0.0836	0.0083	0.0113	0.0054	0.0219	0.0097	0.0098	0.1823
7	rs10485839	147843216	1.07	0.542615033110665	1.62	0.444280725791627	1.5937220963839	0.636912688733566	0.1329	0.061	0.0052	0.0052	0.0076	0.0045	0.0045	0.0246	0.1648	0.0066	0.006	0.0075	0.089	0.0109	0.005	0.0061	0.0055	0.1157	0.0836	0.0085	0.0113	0.0054	0.0222	0.0097	0.0098	0.1825
7	rs35788936	147843578	1.07	0.542615033110665	1.62	0.444280725791627	1.58142416812026	0.640986180539161	0.1328	0.0608	0.0052	0.0052	0.0076	0.0045	0.0045	0.0247	0.1649	0.0066	0.006	0.0075	0.089	0.0109	0.005	0.0061	0.0055	0.1157	0.0837	0.0086	0.0113	0.0054	0.0222	0.0097	0.0098	0.1826
7	rs12155129	147856865	1.07	0.542615033110665	1.62	0.444280725791627	1.61470682539442	0.671432676443995	0.1331	0.0606	0.0053	0.0052	0.0076	0.0045	0.0047	0.0246	0.1649	0.0067	0.0059	0.0074	0.0895	0.011	0.005	0.0062	0.0056	0.1156	0.083	0.0086	0.0114	0.0057	0.0222	0.0097	0.0096	0.1823
7	rs2906299	147859806	1.07	0.542615033110665	1.61	0.475515229965307	1.57109997788152	0.701305858781661	0.1331	0.0606	0.0053	0.0052	0.0076	0.0044	0.0047	0.0245	0.1648	0.0068	0.0059	0.0074	0.0898	0.011	0.005	0.0062	0.0056	0.1153	0.0829	0.0086	0.0115	0.0057	0.0223	0.0097	0.0096	0.1822
7	rs2972110	147865869	1.07	0.542615033110665	1.6	0.508176723760061	1.90991053283291	0.658804821306815	0.1333	0.0605	0.0052	0.0053	0.0077	0.0044	0.0048	0.0245	0.1651	0.0068	0.0058	0.0073	0.09	0.011	0.005	0.0063	0.0057	0.115	0.0828	0.0087	0.0115	0.0057	0.0219	0.0101	0.0095	0.1823
7	rs6973203	147868281	1.06	0.591046266007479	1.6	0.508176723760061	2.32397884868648	0.714709212675015	0.1326	0.0602	0.0051	0.0053	0.0077	0.0046	0.005	0.024	0.1645	0.007	0.0059	0.0075	0.0903	0.0109	0.0049	0.0067	0.0057	0.1149	0.0829	0.0089	0.0116	0.0055	0.0216	0.0103	0.0093	0.1829
7	rs10255956	147870469	1.07	0.542615033110665	1.59	0.542287549749139	2.42458812184131	0.754648225633612	0.1323	0.0601	0.0051	0.0054	0.0076	0.0047	0.0051	0.0239	0.1646	0.007	0.0059	0.0075	0.09	0.011	0.005	0.0067	0.0057	0.1147	0.0831	0.0089	0.0117	0.0055	0.0215	0.0104	0.0092	0.1832
7	rs17549785	147871695	1.07	0.542615033110665	1.59	0.542287549749139	2.3434780301093	0.839297873641215	0.1318	0.06	0.005	0.0054	0.0076	0.0048	0.0051	0.0236	0.165	0.007	0.0059	0.0076	0.0897	0.0113	0.005	0.0068	0.0058	0.1146	0.0836	0.009	0.0115	0.0058	0.0214	0.0104	0.0092	0.1831
7	rs2906287	147871710	1.07	0.542615033110665	1.59	0.542287549749139	2.34698636176309	0.829730536771185	0.1317	0.0602	0.005	0.0054	0.0076	0.0048	0.0051	0.0237	0.1651	0.007	0.0059	0.0076	0.0896	0.0114	0.005	0.0068	0.0058	0.1146	0.0835	0.0089	0.0115	0.0058	0.0214	0.0104	0.0091	0.1831
7	rs1013738	147872505	1.07	0.542615033110665	1.58	0.577869115575703	2.24500566019756	0.696257202572722	0.1318	0.06	0.0047	0.0054	0.0074	0.005	0.0051	0.0238	0.1653	0.007	0.0059	0.0076	0.089	0.0115	0.0053	0.0067	0.0058	0.1143	0.0834	0.0089	0.0114	0.006	0.0213	0.0105	0.0091	0.1835
7	rs80068121	147878745	1.07	0.542615033110665	1.58	0.577869115575703	2.06803108594762	0.61029646290484	0.1318	0.0586	0.0048	0.0054	0.0065	0.0048	0.0052	0.024	0.1667	0.0067	0.0062	0.0073	0.0882	0.0118	0.0055	0.0066	0.0058	0.1139	0.0846	0.0091	0.0111	0.0063	0.0215	0.0104	0.008	0.1852
7	rs1859537	147880163	1.07	0.542615033110665	1.58	0.577869115575703	2.06320532773954	0.604545970678209	0.1318	0.0586	0.0048	0.0054	0.0065	0.0048	0.0052	0.024	0.1668	0.0067	0.0062	0.0073	0.0881	0.0118	0.0055	0.0066	0.0059	0.1139	0.0846	0.0091	0.0111	0.0063	0.0215	0.0104	0.0079	0.1853
7	rs2972102	147881158	1.07	0.542615033110665	1.58	0.577869115575703	2.07477093341006	0.611304124352362	0.1318	0.0587	0.0047	0.0055	0.0066	0.0048	0.0052	0.024	0.1668	0.0066	0.0061	0.0073	0.0881	0.0118	0.0055	0.0066	0.0058	0.1139	0.0844	0.0091	0.0111	0.0064	0.0215	0.0104	0.0079	0.1852
7	rs17170876	147883608	1.07	0.542615033110665	1.58	0.577869115575703	2.07252351173874	0.608713790864693	0.1318	0.0587	0.0048	0.0055	0.0066	0.0048	0.0052	0.024	0.1668	0.0066	0.0061	0.0073	0.0882	0.0118	0.0055	0.0066	0.0058	0.1139	0.0843	0.0091	0.0111	0.0064	0.0215	0.0104	0.0079	0.1852
7	rs13230925	147885534	1.07	0.542615033110665	1.58	0.577869115575703	2.2219795916605	0.622703427192796	0.1318	0.0587	0.0049	0.0054	0.0067	0.0048	0.0053	0.024	0.1667	0.0067	0.0062	0.0074	0.0883	0.0117	0.0054	0.0066	0.006	0.1136	0.0844	0.0091	0.0111	0.0065	0.0215	0.0106	0.008	0.1848
7	rs17170878	147886864	1.07	0.542615033110665	1.58	0.577869115575703	2.2211750688453	0.616204063021218	0.1318	0.0587	0.0048	0.0054	0.0067	0.0048	0.0053	0.024	0.1668	0.0067	0.0062	0.0074	0.0883	0.0116	0.0054	0.0066	0.006	0.1136	0.0844	0.0091	0.0111	0.0065	0.0215	0.0106	0.008	0.1848
7	rs73170525	147891420	1.07	0.542615033110665	1.6	0.508176723760061	2.25077412871881	0.628059327187772	0.1318	0.0587	0.0049	0.0054	0.0067	0.0048	0.0053	0.024	0.1667	0.0067	0.0062	0.0074	0.0884	0.0116	0.0054	0.0066	0.006	0.1136	0.0843	0.009	0.0111	0.0065	0.0215	0.0107	0.008	0.1848
7	rs112890376	147895712	1.07	0.542615033110665	1.6	0.508176723760061	2.23026014642401	0.65338889634311	0.1317	0.0586	0.0049	0.0053	0.0067	0.0048	0.0053	0.024	0.1667	0.0066	0.0062	0.0074	0.0885	0.0116	0.0055	0.0066	0.0059	0.1134	0.0842	0.009	0.0111	0.0065	0.0215	0.0107	0.008	0.185
7	rs75314116	147902844	1.07	0.542615033110665	1.6	0.508176723760061	1.92008617761678	0.675997974977906	0.131	0.058	0.0053	0.0052	0.0066	0.0049	0.0053	0.0241	0.1668	0.0065	0.006	0.0072	0.0899	0.0116	0.006	0.0068	0.0057	0.1118	0.0829	0.009	0.0112	0.0067	0.0218	0.0109	0.0082	0.1866
7	rs6944384	147902886	1.07	0.542615033110665	1.6	0.508176723760061	1.93115787852515	0.678947061249007	0.131	0.058	0.0053	0.0052	0.0066	0.0049	0.0053	0.0241	0.1668	0.0065	0.006	0.0072	0.0899	0.0117	0.006	0.0068	0.0057	0.1117	0.0829	0.009	0.0112	0.0067	0.0218	0.0109	0.0082	0.1866
7	rs10254641	147905440	1.06	0.591046266007479	1.6	0.508176723760061	1.74126845412365	0.698483540835306	0.1303	0.0576	0.0055	0.005	0.0067	0.0051	0.0053	0.0243	0.1665	0.0063	0.0061	0.0071	0.0909	0.0117	0.0063	0.0068	0.005	0.1114	0.083	0.0088	0.0111	0.0068	0.0217	0.011	0.0081	0.1875
7	rs11975702	147905708	1.06	0.591046266007479	1.61	0.475515229965307	1.9382946114794	0.691068644380768	0.1303	0.0571	0.0055	0.0051	0.0067	0.0052	0.0053	0.0246	0.1664	0.0064	0.0062	0.0068	0.0916	0.0115	0.0064	0.0068	0.0047	0.1107	0.0826	0.0087	0.0111	0.0069	0.0217	0.0112	0.0083	0.1878
7	rs76156136	147906908	1.07	0.542615033110665	1.61	0.475515229965307	2.09041272396054	0.76720687791588	0.1278	0.0562	0.0056	0.0047	0.0068	0.0053	0.005	0.0242	0.1643	0.0064	0.0063	0.0066	0.0941	0.0118	0.0067	0.0067	0.0043	0.1103	0.084	0.0093	0.011	0.0068	0.0222	0.0114	0.0085	0.1891
7	rs4526286	147907326	1.06	0.591046266007479	1.62	0.444280725791627	2.15677899895562	0.757367963915876	0.1269	0.0559	0.0056	0.0046	0.0069	0.0054	0.0049	0.024	0.1636	0.0065	0.0064	0.0065	0.095	0.0118	0.0068	0.0067	0.0041	0.1104	0.0844	0.0095	0.011	0.0068	0.0223	0.0115	0.0085	0.1896
7	rs10952735	147908210	1.06	0.591046266007479	1.62	0.444280725791627	1.90848959255127	0.772516109531515	0.125	0.0548	0.0052	0.0044	0.0071	0.0052	0.0048	0.0237	0.1622	0.0063	0.0063	0.0065	0.0971	0.0121	0.007	0.0064	0.0039	0.1108	0.0864	0.0099	0.0107	0.0068	0.0231	0.0113	0.0093	0.1894
7	rs10271824	147909829	1.06	0.591046266007479	1.64	0.38599849551783	1.94742058826334	0.813426970307083	0.125	0.0534	0.0051	0.0043	0.0072	0.005	0.0046	0.0233	0.1616	0.0065	0.0063	0.0065	0.098	0.0123	0.0071	0.0062	0.0037	0.1107	0.0881	0.01	0.0104	0.0067	0.0242	0.0112	0.0094	0.189
7	rs116869549	147916400	1.06	0.591046266007479	1.69	0.263511633917478	1.98550822381123	0.89419614244932	0.1254	0.0525	0.005	0.0041	0.0071	0.0049	0.0045	0.0231	0.161	0.0065	0.0065	0.0062	0.0984	0.0126	0.0072	0.0061	0.0035	0.1111	0.0889	0.0102	0.0103	0.0067	0.0248	0.0111	0.0095	0.1885
7	rs12113629	147917679	1.06	0.591046266007479	1.69	0.263511633917478	1.98838862493509	0.884658766844419	0.1254	0.0524	0.005	0.0041	0.0072	0.0049	0.0044	0.0231	0.1609	0.0065	0.0065	0.0062	0.0984	0.0126	0.0072	0.006	0.0035	0.1111	0.089	0.0102	0.0103	0.0067	0.0249	0.0111	0.0095	0.1884
7	rs117758235	147918535	1.06	0.591046266007479	1.7	0.24276969786222	2.02139060673685	0.903440473993402	0.1254	0.0522	0.005	0.0041	0.0072	0.0049	0.0044	0.023	0.1609	0.0065	0.0065	0.0062	0.0985	0.0126	0.0072	0.006	0.0035	0.1111	0.089	0.0102	0.0103	0.0067	0.0249	0.0111	0.0095	0.1884
7	rs2373347	147920324	1.06	0.591046266007479	1.7	0.24276969786222	2.06634725805247	0.883097249340509	0.1257	0.0521	0.005	0.0041	0.0072	0.0049	0.0044	0.023	0.1609	0.0066	0.0066	0.0061	0.0985	0.0127	0.0072	0.006	0.0035	0.1111	0.0891	0.0102	0.0103	0.0067	0.025	0.0111	0.0095	0.1883
7	rs73170554	147921454	1.06	0.591046266007479	1.71	0.223208546872115	2.12101967738926	0.892318297933558	0.1257	0.0521	0.0049	0.004	0.0072	0.0049	0.0045	0.0231	0.1608	0.0066	0.0067	0.0061	0.0986	0.0126	0.0073	0.0061	0.0035	0.1108	0.0891	0.01	0.0102	0.0067	0.025	0.0112	0.0096	0.1885
7	rs34554104	147921971	1.06	0.591046266007479	1.72	0.204795704918344	2.09447015155684	0.899677749196118	0.1258	0.0521	0.005	0.0039	0.0072	0.0049	0.0045	0.0232	0.1608	0.0066	0.0067	0.0061	0.0986	0.0126	0.0073	0.006	0.0035	0.1106	0.0891	0.01	0.0102	0.0066	0.025	0.0112	0.0097	0.1886
7	rs6970909	147922720	1.06	0.591046266007479	1.7	0.24276969786222	2.05614177766885	0.953431619333614	0.1262	0.0521	0.005	0.0038	0.0072	0.0048	0.0045	0.0232	0.1603	0.0067	0.0067	0.006	0.0989	0.0127	0.0071	0.0059	0.0034	0.1102	0.0895	0.0098	0.0101	0.0066	0.0252	0.0112	0.0099	0.1888
7	rs111624007	147924782	1.06	0.591046266007479	1.7	0.24276969786222	1.74073902069653	1.07065533294172	0.1259	0.0521	0.0052	0.0036	0.0071	0.0047	0.0045	0.0233	0.1596	0.0069	0.0068	0.0061	0.0981	0.0132	0.0068	0.0054	0.0034	0.1106	0.0916	0.0094	0.0099	0.0066	0.0257	0.0108	0.0106	0.1881
7	rs6971958	147925235	1.06	0.591046266007479	1.7	0.24276969786222	1.4758957272019	1.08981585907769	0.1261	0.0521	0.0052	0.0036	0.0071	0.0046	0.0045	0.0234	0.1595	0.0069	0.0068	0.0061	0.0978	0.0133	0.0067	0.0052	0.0034	0.1103	0.0924	0.0093	0.0099	0.0066	0.0258	0.0105	0.0107	0.188
7	rs10263021	147925492	1.06	0.591046266007479	1.7	0.24276969786222	1.33681033110635	1.08396357537215	0.1261	0.052	0.0052	0.0036	0.0071	0.0046	0.0045	0.0235	0.1591	0.0069	0.007	0.0062	0.098	0.0133	0.0067	0.0052	0.0033	0.1102	0.0929	0.0093	0.0099	0.0067	0.0258	0.0103	0.0105	0.188
7	rs114853379	147928805	1.07	0.542615033110665	1.7	0.24276969786222	1.28250108109895	1.3066554834057	0.1234	0.0533	0.0051	0.0026	0.0073	0.0037	0.0036	0.0246	0.1601	0.0064	0.0074	0.0058	0.1008	0.0132	0.0058	0.0039	0.0024	0.113	0.0967	0.0091	0.0096	0.0062	0.0265	0.0096	0.0103	0.1856
7	rs75898451	147928880	1.07	0.542615033110665	1.7	0.24276969786222	1.33402175911018	1.32700719176412	0.1232	0.0534	0.0051	0.0026	0.0073	0.0037	0.0036	0.0247	0.1599	0.0064	0.0074	0.0057	0.1008	0.0132	0.0058	0.0038	0.0023	0.1133	0.097	0.0091	0.0096	0.0063	0.0265	0.0096	0.0103	0.1855
7	rs34022566	147931448	1.06	0.591046266007479	1.69	0.263511633917478	1.41223708149127	1.48975945818198	0.1224	0.0537	0.0048	0.0023	0.0074	0.0034	0.0033	0.025	0.1602	0.0063	0.0076	0.0059	0.1016	0.0132	0.0056	0.0035	0.0021	0.1138	0.098	0.0091	0.0095	0.0062	0.0268	0.0094	0.0103	0.185
7	rs77411134	147931710	1.06	0.591046266007479	1.69	0.263511633917478	1.42965698093054	1.49971996050993	0.1224	0.0537	0.0048	0.0023	0.0074	0.0034	0.0033	0.0251	0.1601	0.0063	0.0076	0.0059	0.1016	0.0132	0.0056	0.0035	0.0021	0.1139	0.098	0.0091	0.0095	0.0062	0.0268	0.0094	0.0104	0.1849
7	rs1122622	147936015	1.06	0.591046266007479	1.69	0.263511633917478	1.58019625844982	1.5979807679827	0.1223	0.0539	0.0049	0.0023	0.0074	0.0034	0.0033	0.0252	0.16	0.0063	0.0077	0.0059	0.1018	0.0132	0.0055	0.0034	0.002	0.114	0.098	0.0091	0.0095	0.0061	0.0269	0.0094	0.0104	0.1847
7	rs4726933	147937132	1.06	0.591046266007479	1.69	0.263511633917478	1.58746637459091	1.61204658843266	0.1223	0.0539	0.0049	0.0023	0.0074	0.0034	0.0033	0.0252	0.16	0.0063	0.0077	0.0059	0.1018	0.0132	0.0055	0.0034	0.002	0.114	0.098	0.0091	0.0095	0.0061	0.0269	0.0094	0.0104	0.1847
7	rs11772596	147938567	1.06	0.591046266007479	1.69	0.263511633917478	1.55825448424348	1.61847798216759	0.1225	0.0539	0.0049	0.0023	0.0075	0.0033	0.0033	0.0252	0.16	0.0063	0.0077	0.0059	0.1017	0.0132	0.0055	0.0034	0.002	0.1139	0.098	0.0091	0.0095	0.0061	0.0269	0.0094	0.0104	0.1846
7	rs17433156	147939097	1.06	0.591046266007479	1.7	0.24276969786222	1.55154109523458	1.66308218814701	0.1225	0.054	0.0049	0.0023	0.0075	0.0033	0.0033	0.0251	0.1601	0.0063	0.0077	0.006	0.1017	0.0131	0.0055	0.0033	0.002	0.1136	0.0982	0.0091	0.0095	0.006	0.0269	0.0094	0.0105	0.1842
7	rs55806840	147945823	1.06	0.591046266007479	1.7	0.24276969786222	1.49931771468667	1.78648205476011	0.1223	0.0548	0.005	0.0021	0.0076	0.003	0.003	0.0254	0.1603	0.0062	0.0077	0.0061	0.1011	0.0128	0.0053	0.0029	0.002	0.1134	0.0999	0.0093	0.0092	0.0059	0.0274	0.0093	0.0103	0.1844
7	rs79509517	147946169	1.06	0.591046266007479	1.7	0.24276969786222	1.48578855198108	1.77166944184198	0.1223	0.0548	0.005	0.002	0.0076	0.003	0.003	0.0254	0.1603	0.0062	0.0077	0.0061	0.1011	0.0128	0.0053	0.0029	0.002	0.1134	0.0999	0.0093	0.0092	0.0059	0.0274	0.0093	0.0103	0.1844
7	rs117419399	147947585	1.06	0.591046266007479	1.7	0.24276969786222	1.37646897466869	1.73840715550327	0.1224	0.0549	0.005	0.002	0.0076	0.0029	0.0029	0.0254	0.1604	0.0062	0.0077	0.0061	0.1011	0.0128	0.0053	0.0028	0.002	0.1135	0.1	0.0093	0.0092	0.0058	0.0275	0.0091	0.0102	0.1844
7	rs4726937	147954909	1.06	0.591046266007479	1.7	0.24276969786222	1.39831922994909	1.9310977147158	0.1226	0.0555	0.0049	0.0018	0.0078	0.0028	0.0028	0.0255	0.1604	0.0061	0.0078	0.0062	0.1014	0.0128	0.0052	0.0026	0.0019	0.1137	0.1003	0.0093	0.0091	0.0056	0.0277	0.0088	0.01	0.1841
7	rs4726938	147954976	1.06	0.591046266007479	1.7	0.24276969786222	1.40939053752847	1.94412743701324	0.1226	0.0555	0.0049	0.0018	0.0078	0.0028	0.0028	0.0256	0.1603	0.0061	0.0078	0.0062	0.1014	0.0128	0.0052	0.0026	0.0019	0.1137	0.1003	0.0093	0.009	0.0056	0.0277	0.0088	0.01	0.1841
7	rs11980200	147956916	1.05	0.642211085129376	1.7	0.24276969786222	1.47070921150399	2.10230127718947	0.1226	0.0555	0.0049	0.0018	0.0078	0.0028	0.0026	0.0257	0.1604	0.0061	0.0078	0.0062	0.1014	0.0129	0.0051	0.0026	0.002	0.114	0.1001	0.0095	0.009	0.0056	0.0277	0.0088	0.0101	0.1839
7	rs12538984	147957814	1.06	0.591046266007479	1.7	0.24276969786222	1.50454089342144	2.07525343882197	0.1228	0.0557	0.0048	0.0018	0.0078	0.0028	0.0026	0.0257	0.1602	0.006	0.0078	0.0062	0.1017	0.0129	0.005	0.0025	0.002	0.1138	0.1004	0.0094	0.009	0.0055	0.0277	0.0088	0.0101	0.1838
7	rs57777958	147958925	1.06	0.591046266007479	1.69	0.263511633917478	1.46075400965211	2.05418868435124	0.1227	0.0557	0.0048	0.0018	0.0078	0.0027	0.0025	0.0259	0.1607	0.0061	0.0078	0.0062	0.1016	0.0129	0.005	0.0025	0.002	0.1137	0.1008	0.0093	0.0089	0.0055	0.0279	0.0086	0.0099	0.1836
7	rs74844191	147959686	1.06	0.591046266007479	1.69	0.263511633917478	1.44775039021806	2.24986696413301	0.1226	0.0558	0.0048	0.0017	0.0079	0.0027	0.0025	0.0262	0.161	0.0062	0.0078	0.0062	0.1015	0.013	0.0051	0.0024	0.0021	0.1135	0.1012	0.0092	0.0085	0.0054	0.0281	0.0085	0.0098	0.1831
7	rs17170930	147960907	1.06	0.591046266007479	1.68	0.285465824887251	1.48128881074016	2.18136113857445	0.1228	0.0552	0.0048	0.0018	0.008	0.0029	0.0025	0.0264	0.1611	0.0062	0.0077	0.0061	0.1015	0.0131	0.005	0.0024	0.0024	0.1138	0.1019	0.009	0.008	0.0053	0.0282	0.0084	0.0095	0.183
7	rs78051455	147963649	1.06	0.591046266007479	1.68	0.285465824887251	1.52893569850337	2.03674667517372	0.1228	0.0549	0.0047	0.0019	0.0079	0.0029	0.0024	0.0266	0.1617	0.0061	0.0078	0.006	0.1014	0.013	0.005	0.0023	0.0025	0.1138	0.102	0.0089	0.0079	0.0052	0.0283	0.0085	0.009	0.1834
7	rs10952742	147966812	1.06	0.591046266007479	1.68	0.285465824887251	1.5829595373273	1.96539354749111	0.1227	0.0548	0.0047	0.002	0.0079	0.0029	0.0024	0.0266	0.1621	0.0061	0.0077	0.006	0.1012	0.0129	0.005	0.0022	0.0026	0.1139	0.1021	0.0088	0.0079	0.0052	0.0284	0.0085	0.0088	0.1837
7	rs28715099	147969969	1.06	0.591046266007479	1.68	0.285465824887251	1.63993471049764	1.79460128349514	0.1215	0.055	0.0046	0.002	0.0079	0.0029	0.0024	0.0269	0.1622	0.0061	0.0077	0.006	0.1014	0.0128	0.005	0.0023	0.0026	0.1142	0.1022	0.0087	0.0079	0.0052	0.0285	0.0085	0.0086	0.1838
7	rs4644156	147971038	1.06	0.591046266007479	1.68	0.285465824887251	1.76068431894381	1.9360939801745	0.1208	0.0551	0.0047	0.002	0.008	0.003	0.0024	0.0272	0.1621	0.006	0.0077	0.006	0.1014	0.0128	0.005	0.0023	0.0027	0.1145	0.1021	0.0087	0.0079	0.0052	0.0285	0.0086	0.0085	0.1839
7	rs74649917	147972008	1.06	0.591046266007479	1.68	0.285465824887251	1.72857759331037	1.87075135007513	0.1208	0.0551	0.0047	0.002	0.008	0.003	0.0024	0.0272	0.1621	0.006	0.0077	0.006	0.1014	0.0128	0.005	0.0023	0.0027	0.1144	0.1021	0.0087	0.0079	0.0052	0.0285	0.0086	0.0085	0.1839
7	rs73464118	147979639	1.06	0.591046266007479	1.68	0.285465824887251	2.01381858637601	1.98812426286937	0.1213	0.0551	0.0047	0.0021	0.008	0.0031	0.0025	0.0272	0.1617	0.006	0.0077	0.0059	0.101	0.0128	0.0051	0.0022	0.0028	0.1138	0.1026	0.0085	0.008	0.0052	0.0287	0.009	0.0085	0.1834
7	rs78093069	147981012	1.06	0.591046266007479	1.68	0.285465824887251	1.96328786184225	1.93502320109839	0.1212	0.0551	0.0047	0.0021	0.008	0.0031	0.0025	0.0273	0.1616	0.006	0.0077	0.0059	0.1011	0.0127	0.0051	0.0022	0.0028	0.1138	0.1026	0.0085	0.0079	0.0054	0.0287	0.009	0.0085	0.1834
7	rs10263319	147986136	1.06	0.591046266007479	1.67	0.308662716071979	1.98639435200376	1.82164459136549	0.1213	0.0553	0.0047	0.0022	0.0081	0.0032	0.0026	0.0276	0.1612	0.0059	0.0076	0.0058	0.1009	0.0124	0.0051	0.0023	0.0028	0.1136	0.1031	0.0085	0.0079	0.0053	0.0286	0.0091	0.0083	0.1837
7	rs73464198	147987204	1.06	0.591046266007479	1.66	0.333131717406117	1.9908269801258	1.78859960067936	0.1213	0.0554	0.0047	0.0022	0.0081	0.0032	0.0026	0.0277	0.1611	0.0059	0.0076	0.0058	0.1009	0.0123	0.0051	0.0023	0.0028	0.1137	0.1032	0.0085	0.0079	0.0053	0.0286	0.0091	0.0083	0.1837
7	rs17434745	147989522	1.06	0.591046266007479	1.66	0.333131717406117	2.01893979833773	1.72944750869423	0.1212	0.0554	0.0046	0.0022	0.0081	0.0032	0.0026	0.0277	0.1611	0.0059	0.0076	0.0056	0.101	0.0123	0.0051	0.0023	0.0028	0.1136	0.1033	0.0084	0.0079	0.0054	0.0286	0.0092	0.0083	0.1835
7	rs10225169	147990737	1.06	0.591046266007479	1.66	0.333131717406117	2.05591766949345	1.70033230290044	0.1212	0.0554	0.0047	0.0022	0.0082	0.0032	0.0026	0.0277	0.161	0.0059	0.0075	0.0057	0.1009	0.0123	0.0051	0.0023	0.0028	0.1135	0.1033	0.0084	0.0079	0.0054	0.0286	0.0093	0.0083	0.1833
7	rs4726946	147993238	1.06	0.591046266007479	1.67	0.308662716071979	2.11219530418941	1.80749703732332	0.1212	0.0554	0.0047	0.0023	0.0084	0.0032	0.0027	0.0277	0.1606	0.0061	0.0073	0.0058	0.1008	0.0122	0.0051	0.0023	0.0028	0.1135	0.1032	0.0084	0.0079	0.0054	0.0289	0.0096	0.0085	0.1829
7	rs4562230	147995434	1.07	0.542615033110665	1.67	0.308662716071979	3.21623438687478	2.38565158972639	0.1211	0.0549	0.0056	0.0025	0.0087	0.0035	0.0032	0.0281	0.1585	0.0067	0.007	0.0061	0.1005	0.0121	0.0052	0.0026	0.0028	0.1116	0.1031	0.008	0.0079	0.0056	0.0298	0.0105	0.009	0.1823
7	rs13244714	147995460	1.08	0.496867270490283	1.67	0.308662716071979	3.17553909818526	2.43229442689536	0.1211	0.0549	0.0056	0.0025	0.0087	0.0035	0.0032	0.0282	0.1585	0.0067	0.007	0.0061	0.1004	0.0121	0.0052	0.0026	0.0028	0.1116	0.1032	0.008	0.0079	0.0056	0.0298	0.0105	0.009	0.1823
7	rs13242028	147998930	1.08	0.496867270490283	1.66	0.333131717406117	3.72756196251888	2.40730653909626	0.1206	0.0545	0.0057	0.0025	0.0087	0.0034	0.0029	0.0286	0.1583	0.0067	0.0061	0.0063	0.1007	0.0119	0.005	0.0028	0.0027	0.1107	0.1035	0.0078	0.0077	0.0057	0.0307	0.0108	0.0093	0.1835
7	rs4726948	148001001	1.08	0.496867270490283	1.67	0.308662716071979	3.7449895190163	2.35925802612424	0.1209	0.0544	0.0056	0.0026	0.0087	0.0033	0.0027	0.0285	0.1582	0.0065	0.0059	0.0064	0.1006	0.0118	0.005	0.0027	0.0025	0.1108	0.1034	0.0078	0.0076	0.006	0.0309	0.0109	0.0092	0.1839
7	rs77034627	148003737	1.08	0.496867270490283	1.67	0.308662716071979	3.81329966888608	2.34772231194435	0.1206	0.0544	0.0056	0.0026	0.0087	0.0033	0.0026	0.0285	0.1582	0.0065	0.0059	0.0063	0.1007	0.0117	0.005	0.0028	0.0025	0.111	0.1034	0.0078	0.0076	0.0061	0.031	0.0109	0.0092	0.184
7	rs12673933	148004105	1.08	0.496867270490283	1.67	0.308662716071979	3.87570956140989	2.41299952875207	0.1206	0.0544	0.0056	0.0026	0.0087	0.0033	0.0026	0.0285	0.1582	0.0065	0.0059	0.0063	0.1007	0.0117	0.005	0.0029	0.0025	0.111	0.1034	0.0078	0.0076	0.0061	0.031	0.011	0.0092	0.184
7	rs11771834	148013853	1.08	0.496867270490283	1.67	0.308662716071979	3.92452656401766	2.50024902194535	0.1206	0.0545	0.0055	0.0026	0.0087	0.0033	0.0026	0.0284	0.1584	0.0064	0.006	0.0064	0.1003	0.0118	0.005	0.003	0.0024	0.1107	0.1034	0.0077	0.0077	0.0062	0.0312	0.011	0.0092	0.184
7	rs4726951	148017827	1.08	0.496867270490283	1.67	0.308662716071979	3.97350451859887	2.54918869323245	0.1206	0.0544	0.0056	0.0026	0.0087	0.0033	0.0026	0.0285	0.1584	0.0064	0.006	0.0064	0.1002	0.0118	0.005	0.0031	0.0024	0.1106	0.1033	0.0078	0.0077	0.0062	0.0313	0.011	0.0093	0.1841
7	rs12704007	148019827	1.07	0.542615033110665	1.67	0.308662716071979	4.00146601190767	2.57138695667249	0.1205	0.0544	0.0056	0.0026	0.0087	0.0033	0.0026	0.0285	0.1584	0.0064	0.0061	0.0064	0.1001	0.0118	0.0051	0.0031	0.0024	0.1106	0.1033	0.0078	0.0077	0.0062	0.0313	0.011	0.0093	0.1841
7	rs74390000	148020592	1.07	0.542615033110665	1.67	0.308662716071979	3.99314038447078	2.55196222963311	0.1206	0.0544	0.0056	0.0026	0.0087	0.0033	0.0026	0.0285	0.1584	0.0063	0.0061	0.0064	0.1001	0.0118	0.0051	0.0031	0.0024	0.1106	0.1032	0.0078	0.0077	0.0062	0.0313	0.011	0.0093	0.1842
7	rs118050538	148024029	1.07	0.542615033110665	1.71	0.223208546872115	3.99655197673063	2.69294452905776	0.1206	0.0542	0.0056	0.0026	0.0088	0.0034	0.0026	0.0284	0.1585	0.0063	0.0061	0.0064	0.0996	0.0119	0.0051	0.0032	0.0024	0.1104	0.1029	0.0078	0.0077	0.0062	0.0314	0.0111	0.0094	0.1843
7	rs10435204	148029575	1.07	0.542615033110665	1.74	0.171280181914382	4.12799230311617	2.83665129902329	0.1207	0.0541	0.0057	0.0025	0.0088	0.0034	0.0026	0.0284	0.1587	0.0063	0.0063	0.0065	0.0991	0.012	0.0051	0.0033	0.0025	0.1102	0.1025	0.0078	0.0078	0.0063	0.0316	0.0111	0.0095	0.1845
7	rs4373447	148033118	1.07	0.542615033110665	1.75	0.156107803097264	4.07646300808824	2.86661659499014	0.1206	0.0541	0.0057	0.0025	0.0089	0.0035	0.0026	0.0283	0.1589	0.0063	0.0064	0.0066	0.0986	0.0119	0.0051	0.0033	0.0025	0.1104	0.1023	0.0078	0.0078	0.0063	0.0318	0.0111	0.0096	0.1846
7	rs10085444	148033492	1.07	0.542615033110665	1.75	0.156107803097264	3.99464139088519	2.89511573549192	0.1204	0.054	0.0057	0.0025	0.0088	0.0035	0.0026	0.0283	0.1588	0.0062	0.0064	0.0066	0.0986	0.0119	0.0051	0.0033	0.0025	0.1106	0.1022	0.0078	0.0079	0.0063	0.0318	0.0111	0.0096	0.1847
7	rs2373349	148034824	1.07	0.542615033110665	1.75	0.156107803097264	3.66233793251842	2.83010106030017	0.121	0.0538	0.0058	0.0024	0.0088	0.0034	0.0025	0.0283	0.1589	0.0059	0.0065	0.0067	0.0986	0.0118	0.0052	0.0033	0.0024	0.1101	0.1022	0.0077	0.008	0.0063	0.0319	0.011	0.0097	0.1849
7	rs10277969	148035192	1.08	0.496867270490283	1.75	0.156107803097264	3.49973812670785	3.02317225951294	0.1215	0.0535	0.0059	0.0023	0.0088	0.0034	0.0024	0.0283	0.1587	0.0059	0.0064	0.0067	0.0987	0.0119	0.0054	0.0032	0.0024	0.11	0.1019	0.0078	0.008	0.0062	0.0319	0.0109	0.01	0.1847
7	rs10281587	148035622	1.08	0.496867270490283	1.75	0.156107803097264	3.45425553317364	3.4168183204869	0.1224	0.0523	0.0062	0.0025	0.0085	0.0033	0.0022	0.0286	0.1597	0.0058	0.0065	0.0067	0.0981	0.0122	0.0057	0.0032	0.0025	0.1086	0.1005	0.0087	0.0081	0.006	0.0322	0.0107	0.0107	0.185
7	rs1177929	148035676	1.08	0.496867270490283	1.75	0.156107803097264	3.32802379620187	3.53497455845876	0.1221	0.0522	0.0063	0.0025	0.0084	0.0033	0.0021	0.0286	0.1605	0.0058	0.0065	0.0065	0.0976	0.0122	0.006	0.0032	0.0025	0.1087	0.0995	0.0088	0.0085	0.006	0.0324	0.0106	0.0108	0.1855
7	rs34837572	148035955	1.08	0.496867270490283	1.75	0.156107803097264	3.09523172746597	3.4586440657017	0.1228	0.0518	0.0063	0.0024	0.0081	0.003	0.002	0.0287	0.1613	0.0054	0.0063	0.0061	0.0971	0.0123	0.0058	0.0032	0.0025	0.1084	0.099	0.0089	0.0088	0.0061	0.033	0.01	0.0113	0.1862
7	rs7809658	148036377	1.08	0.496867270490283	1.75	0.156107803097264	2.94080506794422	3.50932163973855	0.1231	0.052	0.0063	0.0025	0.0077	0.0028	0.0019	0.0289	0.1624	0.0051	0.0063	0.0058	0.0962	0.0124	0.0058	0.0031	0.0025	0.1079	0.0982	0.0088	0.0089	0.0061	0.0337	0.0094	0.0119	0.1874
7	rs11763212	148036491	1.08	0.496867270490283	1.75	0.156107803097264	2.89242363611378	3.30306023324811	0.1231	0.052	0.0063	0.0025	0.0076	0.003	0.0019	0.0288	0.1627	0.005	0.0062	0.0057	0.0965	0.0124	0.0058	0.0031	0.0025	0.1078	0.0981	0.0088	0.0088	0.006	0.0338	0.0093	0.0119	0.1874
7	rs17170957	148037751	1.08	0.496867270490283	1.75	0.156107803097264	2.75191409284732	3.30838693401675	0.123	0.052	0.0061	0.0025	0.0075	0.0031	0.0019	0.0287	0.163	0.005	0.0062	0.0059	0.0968	0.0123	0.0058	0.003	0.0025	0.1079	0.0981	0.0087	0.0088	0.006	0.0338	0.0092	0.0119	0.1872
7	rs17170966	148047794	1.08	0.496867270490283	1.75	0.156107803097264	2.46107310737216	2.96856677677313	0.123	0.0519	0.0054	0.0028	0.0073	0.0032	0.0021	0.0285	0.1645	0.0049	0.0058	0.0054	0.0983	0.0122	0.0056	0.0029	0.0025	0.1075	0.0988	0.0086	0.0085	0.0057	0.0343	0.0085	0.0125	0.1863
7	rs117889391	148053714	1.09	0.453749840114468	1.75	0.156107803097264	2.54498227136958	2.70541502797442	0.123	0.052	0.0056	0.0028	0.0073	0.0032	0.0021	0.0278	0.1645	0.0047	0.0058	0.005	0.1	0.0121	0.0055	0.0025	0.0024	0.1076	0.0988	0.0086	0.0087	0.0054	0.0345	0.0082	0.0125	0.1862
7	rs1177945	148058286	1.09	0.453749840114468	1.75	0.156107803097264	2.73031422031899	2.76487905604021	0.1231	0.052	0.0057	0.0028	0.0073	0.0032	0.0021	0.0276	0.1644	0.0047	0.0058	0.0049	0.1005	0.0121	0.0055	0.0023	0.0023	0.1076	0.0988	0.0086	0.0088	0.0054	0.0345	0.0082	0.0125	0.1864
7	rs35832058	148058367	1.09	0.453749840114468	1.75	0.156107803097264	2.72982391059016	2.76935875020154	0.1231	0.052	0.0057	0.0028	0.0073	0.0032	0.0021	0.0276	0.1644	0.0047	0.0058	0.0049	0.1005	0.0121	0.0055	0.0023	0.0023	0.1076	0.0988	0.0086	0.0088	0.0054	0.0345	0.0082	0.0125	0.1864
7	rs79273764	148063918	1.09	0.453749840114468	1.75	0.156107803097264	2.89591614875794	2.71491191133601	0.1231	0.052	0.0058	0.0028	0.0073	0.0032	0.0019	0.0276	0.1644	0.0046	0.0058	0.0049	0.101	0.0122	0.0055	0.0023	0.0023	0.1073	0.0987	0.0086	0.0089	0.0053	0.0346	0.0082	0.0125	0.1863
7	rs77266044	148068364	1.09	0.453749840114468	1.74	0.171280181914382	2.77775352986368	2.77122553092406	0.1229	0.0521	0.0058	0.0028	0.0073	0.0032	0.002	0.0278	0.1646	0.0046	0.0058	0.0049	0.1012	0.0121	0.0055	0.0022	0.0023	0.1074	0.0987	0.0086	0.0089	0.0055	0.0347	0.0082	0.0119	0.1862
7	rs1730400	148071220	1.09	0.453749840114468	1.74	0.171280181914382	2.61195848833195	2.75760130208828	0.123	0.052	0.0057	0.0028	0.0073	0.0032	0.002	0.0283	0.1646	0.0045	0.0058	0.0049	0.1014	0.0121	0.0054	0.0022	0.0023	0.1077	0.0986	0.0086	0.0091	0.0055	0.0347	0.0082	0.0109	0.1862
7	rs62505152	148086739	1.1	0.413206464175836	1.74	0.171280181914382	2.15757586915572	2.40822465175603	0.1236	0.0519	0.0051	0.0029	0.0074	0.0033	0.0021	0.0279	0.1645	0.0043	0.0058	0.0049	0.1017	0.0119	0.0054	0.0021	0.0025	0.1081	0.099	0.0084	0.009	0.0053	0.0349	0.0082	0.0101	0.1862
7	rs10242598	148092983	1.1	0.413206464175836	1.75	0.156107803097264	2.16634777782059	2.41483632818413	0.1236	0.0519	0.005	0.0029	0.0074	0.0034	0.0021	0.0279	0.1644	0.0043	0.0059	0.0049	0.1018	0.0119	0.0054	0.0021	0.0026	0.1082	0.0991	0.0083	0.009	0.0053	0.0349	0.0083	0.0101	0.1862
7	rs73155905	148097195	1.1	0.413206464175836	1.75	0.156107803097264	2.10338303213574	2.30475480804688	0.1235	0.0518	0.0049	0.003	0.0074	0.0034	0.0022	0.0278	0.1648	0.0044	0.0058	0.0049	0.1017	0.0119	0.0054	0.0021	0.0027	0.1081	0.0993	0.0083	0.0089	0.0054	0.0348	0.0084	0.0101	0.1858
7	rs78962407	148099773	1.1	0.413206464175836	1.75	0.156107803097264	2.10372174150579	2.29234029414744	0.1235	0.0518	0.0048	0.0031	0.0075	0.0035	0.0022	0.0278	0.165	0.0044	0.0057	0.0048	0.1017	0.0118	0.0054	0.0021	0.0027	0.1082	0.0994	0.0083	0.0089	0.0054	0.0348	0.0084	0.0101	0.1856
7	rs17170995	148100575	1.1	0.413206464175836	1.75	0.156107803097264	2.12135931756778	2.31407121805143	0.1235	0.0518	0.0048	0.0031	0.0075	0.0035	0.0022	0.0278	0.165	0.0043	0.0057	0.0049	0.1016	0.0118	0.0055	0.0021	0.0028	0.1081	0.0994	0.0082	0.0091	0.0054	0.0348	0.0084	0.0101	0.1855
7	rs10225245	148100862	1.1	0.413206464175836	1.75	0.156107803097264	2.05782284709277	2.26225218826235	0.1234	0.0518	0.0048	0.0031	0.0074	0.0035	0.0022	0.0278	0.165	0.0043	0.0056	0.0049	0.1016	0.0118	0.0055	0.0021	0.0028	0.1086	0.0994	0.0082	0.0091	0.0053	0.0347	0.0083	0.0101	0.1855
7	rs6959213	148108857	1.11	0.375177619549844	1.76	0.141944438278083	1.70508024441113	1.88354574518235	0.1236	0.0516	0.0044	0.0033	0.0073	0.0037	0.0024	0.0277	0.1647	0.0043	0.0052	0.005	0.1019	0.0111	0.0056	0.0022	0.0031	0.1093	0.0998	0.0082	0.0089	0.0053	0.034	0.0083	0.01	0.1857
7	rs17171000	148116984	1.11	0.375177619549844	1.81	0.0849480383532209	1.62007156042501	1.73875865289112	0.1238	0.0515	0.0045	0.0033	0.0072	0.0038	0.0024	0.0277	0.1649	0.0042	0.0052	0.005	0.1017	0.0109	0.0057	0.0024	0.0031	0.1095	0.1001	0.0082	0.0088	0.0052	0.0339	0.0084	0.01	0.1853
7	rs2530309	148118249	1.11	0.375177619549844	1.8	0.0946327581538143	1.6031736309916	1.73436568698753	0.1238	0.0515	0.0045	0.0033	0.0072	0.0038	0.0024	0.0277	0.1649	0.0042	0.0052	0.005	0.1016	0.0109	0.0057	0.0024	0.0031	0.1096	0.1	0.0082	0.0088	0.0052	0.0339	0.0084	0.01	0.1853
7	rs79155275	148119349	1.11	0.375177619549844	1.79	0.105135818603982	1.53399371032058	1.70190895594402	0.1238	0.0515	0.0045	0.0033	0.0072	0.0038	0.0025	0.0276	0.1649	0.0043	0.0052	0.005	0.1015	0.0109	0.0056	0.0025	0.0031	0.1095	0.1	0.0082	0.0088	0.0051	0.0338	0.0084	0.01	0.1854
7	rs1860074	148128759	1.12	0.339600448506511	1.79	0.105135818603982	1.25618610229756	1.33728722942195	0.1239	0.0512	0.0046	0.004	0.0071	0.0044	0.003	0.0268	0.1649	0.0046	0.0052	0.0049	0.1022	0.0097	0.0053	0.0031	0.0036	0.1088	0.101	0.0084	0.0086	0.005	0.0329	0.0083	0.0099	0.185
7	rs2465887	148128867	1.13	0.306408690300974	1.8	0.0946327581538143	1.27578463517906	1.36973036782446	0.1238	0.0512	0.0046	0.004	0.0071	0.0044	0.003	0.027	0.1648	0.0046	0.0052	0.0049	0.102	0.0097	0.0053	0.0031	0.0036	0.1088	0.101	0.0084	0.0086	0.005	0.0329	0.0083	0.0099	0.1852
7	rs73155932	148130174	1.13	0.306408690300974	1.8	0.0946327581538143	1.20243302973023	1.36076174811272	0.1239	0.0512	0.0046	0.0041	0.0071	0.0044	0.0031	0.0268	0.165	0.0046	0.0052	0.0049	0.1018	0.0097	0.0054	0.0032	0.0037	0.1086	0.1008	0.0084	0.0086	0.005	0.0329	0.0083	0.0099	0.1852
7	rs11765042	148133060	1.13	0.306408690300974	1.79	0.105135818603982	0.997926356460345	1.30228937457005	0.1247	0.0516	0.0045	0.0044	0.0069	0.0045	0.0033	0.0266	0.1652	0.0046	0.005	0.0048	0.1011	0.0094	0.0055	0.0036	0.0039	0.1087	0.1009	0.0085	0.0086	0.005	0.0324	0.0079	0.0099	0.1845
7	rs6464896	148133101	1.13	0.306408690300974	1.78	0.116496372702931	0.997926356460345	1.29809354312396	0.1248	0.0515	0.0045	0.0045	0.0068	0.0045	0.0033	0.0266	0.1653	0.0046	0.005	0.0048	0.1011	0.0094	0.0055	0.0037	0.0039	0.1088	0.1009	0.0085	0.0086	0.005	0.0324	0.0079	0.0098	0.1846
7	rs17616479	148139399	1.13	0.306408690300974	1.76	0.141944438278083	1.05692869613294	1.20059021105854	0.1236	0.0519	0.0046	0.0049	0.0065	0.0048	0.0036	0.026	0.166	0.0045	0.0049	0.0046	0.1004	0.0096	0.0058	0.0042	0.0049	0.1081	0.1003	0.0089	0.0079	0.0049	0.0319	0.0079	0.0096	0.1858
7	rs79554704	148149429	1.13	0.306408690300974	1.75	0.156107803097264	1.12393661014255	1.19083134020081	0.1232	0.052	0.0047	0.005	0.0063	0.0049	0.0037	0.0258	0.1662	0.0045	0.0049	0.0046	0.1002	0.0096	0.006	0.0044	0.0052	0.1078	0.1	0.0091	0.0077	0.0049	0.0317	0.0079	0.0094	0.1862
7	rs2717777	148151822	1.12	0.339600448506511	1.76	0.141944438278083	1.11459672593468	1.19182312112066	0.1234	0.0522	0.0047	0.005	0.0063	0.0049	0.0038	0.0258	0.1662	0.0045	0.0049	0.0046	0.1002	0.0096	0.006	0.0044	0.0053	0.1077	0.0998	0.0091	0.0077	0.005	0.0316	0.0079	0.0094	0.1862
7	rs2717775	148152503	1.12	0.339600448506511	1.75	0.156107803097264	1.11881380880324	1.17729178177499	0.1234	0.0521	0.0047	0.005	0.0063	0.0049	0.0038	0.0258	0.1663	0.0045	0.0049	0.0045	0.1002	0.0096	0.006	0.0044	0.0053	0.1077	0.0999	0.0091	0.0077	0.005	0.0316	0.0079	0.0094	0.1862
7	rs17616888	148156640	1.12	0.339600448506511	1.75	0.156107803097264	1.09040488043632	1.20638603132157	0.1234	0.0524	0.0044	0.0051	0.0063	0.005	0.0039	0.0258	0.1661	0.0046	0.005	0.0045	0.1001	0.0096	0.0059	0.0045	0.0054	0.108	0.0998	0.0092	0.0077	0.005	0.0314	0.0078	0.0095	0.1858
7	rs12539542	148163174	1.12	0.339600448506511	1.75	0.156107803097264	1.0986830541813	1.23277724658354	0.1233	0.0524	0.0045	0.0051	0.0063	0.0051	0.0039	0.0258	0.166	0.0046	0.0049	0.0045	0.1001	0.0096	0.0059	0.0045	0.0054	0.108	0.0997	0.0093	0.0077	0.005	0.0313	0.0078	0.0095	0.1857
7	rs117742326	148163717	1.12	0.339600448506511	1.75	0.156107803097264	1.10555588962096	1.23826718203874	0.1233	0.0525	0.0045	0.0051	0.0063	0.0051	0.0039	0.0258	0.166	0.0046	0.0049	0.0045	0.1001	0.0096	0.006	0.0045	0.0055	0.108	0.0996	0.0093	0.0077	0.005	0.0313	0.0078	0.0095	0.1856
7	rs6962148	148164338	1.12	0.339600448506511	1.75	0.156107803097264	1.11047549005716	1.25025995433802	0.1232	0.0525	0.0045	0.0051	0.0063	0.0052	0.004	0.0259	0.1659	0.0046	0.005	0.0045	0.1	0.0096	0.006	0.0046	0.0055	0.108	0.0996	0.0093	0.0077	0.0051	0.0313	0.0078	0.0096	0.1854
7	rs11767412	148176490	1.12	0.339600448506511	1.75	0.156107803097264	1.26182758480684	1.3592397505632	0.1229	0.0525	0.0046	0.0053	0.0062	0.0054	0.004	0.0261	0.1657	0.0049	0.005	0.0045	0.1	0.0096	0.0059	0.0046	0.0057	0.108	0.0993	0.0094	0.0079	0.0051	0.0313	0.0078	0.0097	0.1848
7	rs76754233	148179267	1.12	0.339600448506511	1.75	0.156107803097264	1.34441792480536	1.48512628211855	0.1226	0.0528	0.0046	0.0052	0.0061	0.0056	0.004	0.0259	0.1652	0.005	0.005	0.0045	0.1007	0.0096	0.0059	0.0048	0.0059	0.1073	0.0996	0.0095	0.008	0.0051	0.0313	0.0077	0.0096	0.1842
7	rs62506980	148179889	1.12	0.339600448506511	1.75	0.156107803097264	1.36094061025063	1.48512628211855	0.1225	0.0529	0.0047	0.0052	0.0061	0.0056	0.0041	0.0258	0.1651	0.005	0.005	0.0045	0.1008	0.0096	0.0059	0.0049	0.0059	0.1071	0.0997	0.0095	0.008	0.0051	0.0314	0.0077	0.0096	0.1841
7	rs11978682	148180211	1.12	0.339600448506511	1.75	0.156107803097264	1.35774611356856	1.48632725493912	0.1225	0.0529	0.0047	0.0052	0.0061	0.0057	0.0041	0.0258	0.1651	0.005	0.005	0.0045	0.1009	0.0096	0.0059	0.0049	0.0059	0.107	0.0997	0.0096	0.008	0.0051	0.0314	0.0077	0.0096	0.184
7	rs6975583	148187420	1.13	0.306408690300974	1.76	0.141944438278083	1.47789232445231	1.86897532521911	0.1221	0.0538	0.0046	0.005	0.0067	0.006	0.0043	0.0257	0.1618	0.0055	0.0059	0.0048	0.1003	0.0109	0.006	0.0048	0.0063	0.1062	0.0989	0.0101	0.0087	0.0049	0.0316	0.0075	0.01	0.1838
7	rs887823	148188164	1.13	0.306408690300974	1.76	0.141944438278083	1.49911695565087	1.91487227518864	0.1219	0.0539	0.0046	0.0049	0.0067	0.0059	0.0043	0.0257	0.1617	0.0055	0.0059	0.0048	0.1004	0.0109	0.0061	0.0046	0.0062	0.1063	0.0989	0.0101	0.0087	0.0049	0.0318	0.0075	0.0099	0.1837
7	rs6464907	148188533	1.13	0.306408690300974	1.76	0.141944438278083	1.5031340008615	1.91166511055704	0.1218	0.054	0.0045	0.0049	0.0067	0.0059	0.0042	0.0257	0.1617	0.0055	0.0059	0.0048	0.1005	0.0109	0.0062	0.0046	0.0062	0.1063	0.0989	0.0101	0.0087	0.0049	0.0319	0.0075	0.0099	0.1837
7	rs78247408	148192106	1.13	0.306408690300974	1.76	0.141944438278083	1.53186860694005	1.96771866418382	0.1216	0.054	0.0045	0.0049	0.0067	0.0059	0.0043	0.0257	0.1618	0.0056	0.0059	0.0048	0.1006	0.011	0.0062	0.0046	0.0062	0.1062	0.0988	0.0102	0.0087	0.0049	0.0319	0.0075	0.01	0.1835
7	rs17617268	148197662	1.13	0.306408690300974	1.76	0.141944438278083	1.56711992886501	2.01035235741082	0.1214	0.0541	0.0045	0.0049	0.0068	0.0059	0.0043	0.0257	0.1616	0.0056	0.006	0.0048	0.1006	0.0111	0.0062	0.0046	0.0062	0.1061	0.0988	0.0102	0.0087	0.0049	0.0319	0.0075	0.01	0.1834
7	rs12535444	148200459	1.13	0.306408690300974	1.76	0.141944438278083	1.57876413070109	2.00497150886046	0.1213	0.0541	0.0045	0.0049	0.0068	0.0059	0.0043	0.0257	0.1616	0.0057	0.006	0.0048	0.1006	0.0111	0.0062	0.0046	0.0062	0.1061	0.0988	0.0102	0.0087	0.0049	0.0319	0.0076	0.01	0.1833
7	rs2717797	148201602	1.13	0.306408690300974	1.76	0.141944438278083	1.58142416812026	2.00515083888173	0.1213	0.0541	0.0045	0.0049	0.0068	0.0059	0.0043	0.0257	0.1616	0.0057	0.006	0.0048	0.1006	0.0111	0.0062	0.0046	0.0062	0.106	0.0987	0.0102	0.0088	0.0049	0.0319	0.0076	0.01	0.1833
7	rs73155953	148202818	1.13	0.306408690300974	1.76	0.141944438278083	1.6393126831621	2.06480748745155	0.1212	0.0541	0.0045	0.0049	0.0069	0.0059	0.0043	0.0259	0.1615	0.0057	0.006	0.0048	0.1007	0.0112	0.0062	0.0046	0.0062	0.1058	0.0986	0.0102	0.0088	0.0049	0.0319	0.0076	0.0101	0.1832
7	rs117635360	148211088	1.12	0.339600448506511	1.76	0.141944438278083	1.85519440887628	2.23985585395004	0.1202	0.0543	0.0049	0.005	0.0073	0.0062	0.0045	0.0261	0.1595	0.0062	0.0063	0.005	0.1	0.0118	0.0067	0.0047	0.0063	0.1048	0.0985	0.0107	0.0091	0.0053	0.0315	0.0079	0.0101	0.1827
7	rs117514955	148212795	1.12	0.339600448506511	1.76	0.141944438278083	1.89549923113678	2.26170559904104	0.1201	0.0544	0.005	0.005	0.0074	0.0062	0.0045	0.0261	0.1593	0.0063	0.0063	0.005	0.0999	0.0119	0.0068	0.0047	0.0064	0.1047	0.0985	0.0107	0.0091	0.0053	0.0315	0.008	0.0102	0.1827
7	rs63416160	148222226	1.12	0.339600448506511	1.76	0.141944438278083	1.89735315016725	2.26370984155515	0.1201	0.0544	0.005	0.005	0.0074	0.0062	0.0045	0.0261	0.1592	0.0063	0.0063	0.005	0.0999	0.0119	0.0068	0.0048	0.0063	0.1046	0.0985	0.0108	0.0091	0.0053	0.0315	0.008	0.0102	0.1826
7	rs2717772	148233208	1.12	0.339600448506511	1.76	0.141944438278083	1.95964778217782	2.26790125865118	0.1201	0.0545	0.0049	0.005	0.0075	0.0062	0.0045	0.0262	0.1589	0.0063	0.0063	0.0051	0.1001	0.012	0.0068	0.0048	0.0063	0.1046	0.0982	0.0108	0.0091	0.0052	0.0315	0.0082	0.0102	0.1826
7	rs117987525	148238031	1.12	0.339600448506511	1.75	0.156107803097264	1.98395781848542	2.26498538600788	0.1201	0.0546	0.0049	0.0049	0.0075	0.0062	0.0045	0.0262	0.1587	0.0064	0.0063	0.0051	0.1006	0.012	0.0068	0.0047	0.0062	0.1047	0.098	0.0108	0.0091	0.0052	0.0314	0.0082	0.0102	0.1825
7	rs10280054	148245573	1.12	0.339600448506511	1.75	0.156107803097264	2.03187339547472	2.26352762837027	0.12	0.0547	0.0049	0.0049	0.0076	0.0062	0.0045	0.0262	0.1584	0.0064	0.0063	0.0051	0.1012	0.0121	0.0068	0.0047	0.0062	0.1048	0.0977	0.0108	0.0091	0.0052	0.0313	0.0083	0.0103	0.1822
7	rs10280425	148245802	1.12	0.339600448506511	1.75	0.156107803097264	2.03522276460221	2.26826577620408	0.12	0.0547	0.0049	0.0049	0.0076	0.0062	0.0045	0.0262	0.1584	0.0064	0.0063	0.0051	0.1012	0.0121	0.0068	0.0047	0.0062	0.1048	0.0977	0.0108	0.0091	0.0052	0.0313	0.0083	0.0103	0.1822
7	rs4296961	148256290	1.12	0.339600448506511	1.75	0.156107803097264	2.12407708142013	2.255694226819	0.1196	0.0553	0.0051	0.0049	0.0077	0.0062	0.0046	0.0262	0.1572	0.0067	0.0063	0.0053	0.1016	0.0122	0.0071	0.0046	0.0061	0.104	0.0965	0.0108	0.0092	0.0053	0.0307	0.0086	0.0106	0.1831
7	rs7807268	148258048	1.12	0.339600448506511	1.75	0.156107803097264	2.10552849457081	2.27829291630336	0.1196	0.0554	0.0051	0.0048	0.0078	0.0062	0.0047	0.0262	0.1569	0.0067	0.0063	0.0053	0.1015	0.0122	0.0071	0.0047	0.0061	0.104	0.0968	0.0108	0.0092	0.0053	0.031	0.0087	0.0107	0.1826
7	rs62507011	148261879	1.1	0.413206464175836	1.75	0.156107803097264	1.75675265711183	2.18027307796171	0.1188	0.0592	0.0052	0.0044	0.0079	0.0063	0.005	0.0253	0.1557	0.0072	0.0067	0.0055	0.1008	0.0121	0.0079	0.0047	0.0059	0.1069	0.0934	0.0109	0.0093	0.0058	0.0305	0.0089	0.0112	0.1802
7	rs12704037	148262532	1.09	0.453749840114468	1.75	0.156107803097264	1.69111999110237	2.18335609922434	0.1186	0.0595	0.0053	0.0044	0.0079	0.0063	0.005	0.0253	0.1556	0.0073	0.0068	0.0056	0.1006	0.0121	0.0081	0.0047	0.0059	0.107	0.093	0.0109	0.0093	0.0059	0.0305	0.0089	0.0112	0.1799
7	rs115713939	148264943	1.09	0.453749840114468	1.75	0.156107803097264	1.70161265638985	2.15418086897569	0.1186	0.0595	0.0053	0.0044	0.0078	0.0063	0.0051	0.0252	0.1556	0.0073	0.0068	0.0056	0.1006	0.0121	0.0082	0.0048	0.0059	0.1069	0.093	0.0109	0.0093	0.0059	0.0305	0.009	0.0113	0.1797
7	rs77162569	148264987	1.09	0.453749840114468	1.75	0.156107803097264	1.70297837962998	2.15273250475964	0.1186	0.0595	0.0053	0.0044	0.0078	0.0063	0.0051	0.0252	0.1556	0.0073	0.0068	0.0056	0.1007	0.0121	0.0082	0.0048	0.0059	0.1069	0.0931	0.0109	0.0093	0.0059	0.0305	0.009	0.0113	0.1796
7	rs10233671	148269912	1.09	0.453749840114468	1.74	0.171280181914382	1.76802450274219	2.06030709899313	0.1186	0.0597	0.0053	0.0043	0.0076	0.0063	0.0052	0.025	0.1556	0.0073	0.0067	0.0056	0.1006	0.0121	0.0084	0.0048	0.0059	0.1075	0.0931	0.0109	0.0093	0.006	0.0302	0.009	0.0113	0.1793
7	rs10253271	148273685	1.09	0.453749840114468	1.74	0.171280181914382	1.76110954671174	1.96181718363909	0.1184	0.0598	0.0053	0.0043	0.0076	0.0063	0.0051	0.0248	0.1561	0.0073	0.0066	0.0056	0.1009	0.012	0.0085	0.0049	0.0059	0.1079	0.0931	0.0108	0.0092	0.006	0.0301	0.009	0.0113	0.179
7	rs77372826	148275904	1.09	0.453749840114468	1.73	0.187497716434302	1.68598693534491	1.78154252886658	0.1185	0.0597	0.0052	0.0042	0.0075	0.0062	0.0051	0.0242	0.1564	0.0074	0.0066	0.0056	0.1008	0.0121	0.0086	0.005	0.006	0.1091	0.0925	0.0107	0.0091	0.0061	0.0298	0.0091	0.0113	0.1789
7	rs10260314	148280705	1.08	0.496867270490283	1.73	0.187497716434302	1.71697287593007	1.75881118618263	0.1186	0.0596	0.0052	0.0042	0.0075	0.0062	0.005	0.0238	0.1566	0.0074	0.0066	0.0056	0.1008	0.0122	0.0087	0.005	0.0061	0.1098	0.0922	0.0106	0.0091	0.0062	0.0297	0.0091	0.0113	0.1788
7	rs11770453	148282238	1.08	0.496867270490283	1.73	0.187497716434302	1.7423274896365	1.76215654006733	0.1186	0.0596	0.0052	0.0042	0.0075	0.0062	0.005	0.0238	0.1567	0.0074	0.0066	0.0055	0.1008	0.0122	0.0087	0.005	0.0061	0.11	0.0921	0.0106	0.0091	0.0062	0.0296	0.0091	0.0113	0.1787
7	rs78518146	148285568	1.08	0.496867270490283	1.72	0.204795704918344	1.82411160215566	1.67303840760979	0.1182	0.0598	0.0052	0.0042	0.0074	0.0063	0.0051	0.0235	0.1567	0.0074	0.0066	0.0053	0.1005	0.0121	0.0086	0.0051	0.0063	0.111	0.0919	0.0105	0.0091	0.0062	0.0295	0.009	0.0114	0.1791
7	rs3801977	148285882	1.08	0.496867270490283	1.72	0.204795704918344	1.93028012668115	1.70488767061254	0.118	0.0599	0.0052	0.0041	0.0075	0.0063	0.0052	0.0235	0.1567	0.0075	0.0066	0.0052	0.1004	0.012	0.0086	0.0051	0.0063	0.1111	0.092	0.0105	0.0089	0.0062	0.0295	0.009	0.0114	0.1791
7	rs62624492	148288020	1.08	0.496867270490283	1.72	0.204795704918344	1.88580349328039	1.60978783962949	0.1179	0.0603	0.0052	0.0041	0.0074	0.0064	0.0052	0.0234	0.157	0.0074	0.0066	0.0051	0.1001	0.0121	0.0086	0.0051	0.0063	0.1117	0.0916	0.0103	0.0088	0.0062	0.0295	0.0089	0.0113	0.1792
7	rs111320068	148288135	1.08	0.496867270490283	1.71	0.223208546872115	1.90444734364266	1.58254764251056	0.1178	0.0604	0.0052	0.0041	0.0073	0.0064	0.0052	0.0234	0.1571	0.0074	0.0066	0.0051	0.1001	0.0121	0.0086	0.0051	0.0063	0.1117	0.0917	0.0103	0.0089	0.0062	0.0295	0.0089	0.0113	0.1793
7	rs58041956	148289104	1.08	0.496867270490283	1.71	0.223208546872115	1.92030520996164	1.54691550945019	0.1178	0.0605	0.0052	0.0041	0.0072	0.0064	0.0052	0.0233	0.1572	0.0073	0.0066	0.0051	0.1	0.012	0.0086	0.0052	0.0063	0.1121	0.0915	0.0103	0.0088	0.0062	0.0294	0.0089	0.0113	0.1793
7	rs56256298	148290765	1.08	0.496867270490283	1.71	0.223208546872115	1.74847432622852	1.48426853923142	0.1179	0.0605	0.0052	0.004	0.0072	0.0064	0.0052	0.0233	0.1575	0.0072	0.0065	0.005	0.1	0.012	0.0084	0.0052	0.0063	0.1125	0.0915	0.0102	0.0088	0.0063	0.0293	0.0089	0.0113	0.1791
7	rs10259646	148295174	1.08	0.496867270490283	1.71	0.223208546872115	1.62316948835803	1.36634483141076	0.1185	0.0606	0.0051	0.004	0.0071	0.0063	0.0053	0.0229	0.158	0.0071	0.0064	0.0048	0.1003	0.0119	0.0083	0.0052	0.0064	0.1132	0.0914	0.0101	0.0087	0.0062	0.0292	0.0087	0.0111	0.1791
7	rs79756178	148300122	1.08	0.496867270490283	1.71	0.223208546872115	1.10814877875996	1.12047178408731	0.1179	0.0621	0.0048	0.0041	0.007	0.0061	0.0052	0.0225	0.1579	0.0066	0.0061	0.0045	0.1006	0.0115	0.0077	0.0051	0.0062	0.1148	0.0927	0.0098	0.0085	0.0057	0.0289	0.008	0.011	0.1807
7	rs76977783	148304642	1.07	0.542615033110665	1.7	0.24276969786222	0.662825342989311	0.951054111546426	0.1171	0.0644	0.0045	0.0041	0.0068	0.0057	0.0052	0.0218	0.1575	0.0059	0.0057	0.0039	0.1009	0.0109	0.0067	0.0049	0.006	0.1171	0.0945	0.0092	0.0084	0.005	0.0284	0.007	0.0109	0.1831
7	rs4263667	148308179	1.07	0.542615033110665	1.7	0.24276969786222	0.474628983916089	0.859587282398376	0.1172	0.0654	0.0044	0.0041	0.0067	0.0057	0.0051	0.0211	0.1577	0.0054	0.0056	0.0037	0.1002	0.0104	0.0064	0.0052	0.0059	0.1181	0.0962	0.009	0.0082	0.0048	0.0282	0.0067	0.0105	0.1839
7	rs112890875	148308319	1.07	0.542615033110665	1.71	0.223208546872115	0.468377037144088	0.861761526072115	0.1174	0.0655	0.0044	0.0041	0.0067	0.0057	0.0051	0.021	0.1576	0.0054	0.0055	0.0037	0.1002	0.0104	0.0063	0.0052	0.0059	0.1182	0.0964	0.009	0.0081	0.0047	0.0282	0.0067	0.0105	0.184
7	rs6955192	148309172	1.07	0.542615033110665	1.71	0.223208546872115	0.276348471263787	0.727719207490346	0.1182	0.0658	0.0044	0.0042	0.0065	0.0056	0.005	0.0207	0.1574	0.005	0.0054	0.0036	0.1005	0.0099	0.006	0.0049	0.0057	0.1192	0.0968	0.0089	0.0081	0.0046	0.0282	0.0064	0.0104	0.1848
7	rs80080833	148310857	1.07	0.542615033110665	1.68	0.285465824887251	0.249237330407798	0.723676059050701	0.1186	0.066	0.0044	0.0042	0.0065	0.0056	0.005	0.0206	0.1577	0.0048	0.0054	0.0036	0.1006	0.0098	0.006	0.0049	0.0057	0.1195	0.0968	0.0088	0.008	0.0046	0.0282	0.0063	0.0103	0.1848
7	rs73463436	148311240	1.07	0.542615033110665	1.68	0.285465824887251	0.247873422349497	0.717994172716585	0.1186	0.066	0.0044	0.0042	0.0065	0.0056	0.005	0.0206	0.1576	0.0048	0.0054	0.0036	0.1006	0.0098	0.006	0.0049	0.0057	0.1194	0.0969	0.0088	0.008	0.0046	0.0282	0.0063	0.0103	0.1847
7	rs12113720	148311719	1.07	0.542615033110665	1.68	0.285465824887251	0.243806332637757	0.721731138302236	0.1186	0.066	0.0044	0.0042	0.0065	0.0056	0.005	0.0206	0.1576	0.0048	0.0054	0.0036	0.1007	0.0098	0.006	0.0049	0.0057	0.1195	0.0967	0.0088	0.008	0.0046	0.0282	0.0062	0.0103	0.1847
7	rs6962115	148312382	1.07	0.542615033110665	1.68	0.285465824887251	0.282631617810356	0.728168753467127	0.1187	0.066	0.0044	0.0042	0.0065	0.0056	0.0049	0.0205	0.1577	0.0048	0.0054	0.0036	0.1007	0.0098	0.006	0.0048	0.0058	0.1195	0.0967	0.0088	0.008	0.0045	0.0282	0.0062	0.0103	0.1846
7	rs74454997	148312838	1.07	0.542615033110665	1.67	0.308662716071979	0.283812244978654	0.719787378856952	0.1187	0.066	0.0044	0.0042	0.0065	0.0056	0.0049	0.0205	0.1576	0.0048	0.0054	0.0036	0.1006	0.0098	0.0059	0.0048	0.0058	0.1196	0.0967	0.0088	0.008	0.0045	0.0282	0.0062	0.0103	0.1846
7	rs11769467	148317447	1.07	0.542615033110665	1.68	0.285465824887251	0.262421520606266	0.695663782410449	0.1189	0.066	0.0044	0.0042	0.0065	0.0057	0.0049	0.0204	0.1577	0.0048	0.0053	0.0037	0.1004	0.0097	0.0059	0.0048	0.0057	0.1195	0.0969	0.0088	0.0081	0.0045	0.0281	0.0062	0.0103	0.1846
7	rs2190641	148323200	1.07	0.542615033110665	1.68	0.285465824887251	0.242372059708267	0.694773865717142	0.119	0.066	0.0044	0.0042	0.0065	0.0058	0.0049	0.0203	0.1578	0.0049	0.0053	0.0038	0.1002	0.0098	0.0059	0.0048	0.0057	0.1195	0.097	0.0088	0.0082	0.0045	0.0281	0.0062	0.0103	0.1845
7	rs10267756	148325326	1.07	0.542615033110665	1.69	0.263511633917478	0.251711563950364	0.654997960245977	0.1193	0.0661	0.0045	0.0041	0.0062	0.006	0.0049	0.0202	0.1575	0.0048	0.0053	0.0039	0.0993	0.0099	0.0059	0.0048	0.0057	0.1194	0.0973	0.0087	0.0081	0.0047	0.0279	0.006	0.0103	0.1853
7	rs713591	148327483	1.07	0.542615033110665	1.69	0.263511633917478	0.191183037477945	0.592512291966854	0.1193	0.0661	0.0046	0.0041	0.0062	0.0058	0.0048	0.0201	0.1574	0.0047	0.0052	0.004	0.0994	0.0098	0.0058	0.0046	0.0055	0.1198	0.0977	0.0088	0.0081	0.0047	0.0283	0.006	0.0102	0.1851
7	rs112341239	148327818	1.07	0.542615033110665	1.69	0.263511633917478	0.194273680865693	0.578830906604055	0.1193	0.066	0.0046	0.0041	0.0062	0.0058	0.0048	0.0201	0.1574	0.0047	0.0052	0.004	0.0993	0.0097	0.0059	0.0047	0.0055	0.1198	0.0977	0.0088	0.0081	0.0046	0.0283	0.006	0.0102	0.1852
7	rs80284586	148329382	1.07	0.542615033110665	1.68	0.285465824887251	0.177789476391292	0.531151413016534	0.1191	0.0656	0.0047	0.0041	0.0062	0.0058	0.0047	0.02	0.1574	0.0047	0.0052	0.0042	0.0991	0.0096	0.006	0.0046	0.0055	0.1202	0.0977	0.0089	0.0082	0.0047	0.0283	0.006	0.0102	0.1855
7	rs75348981	148329719	1.07	0.542615033110665	1.69	0.263511633917478	0.173700743777337	0.521710678767445	0.119	0.0655	0.0047	0.0041	0.0063	0.0058	0.0047	0.02	0.1574	0.0047	0.0052	0.0042	0.099	0.0096	0.006	0.0046	0.0055	0.1202	0.0977	0.0089	0.0082	0.0047	0.0282	0.0061	0.0102	0.1856
7	rs11983635	148330977	1.07	0.542615033110665	1.69	0.263511633917478	0.14326073246988	0.493510723174862	0.1189	0.0651	0.0047	0.0041	0.0063	0.0057	0.0047	0.02	0.1573	0.0047	0.0052	0.0043	0.0989	0.0094	0.006	0.0046	0.0055	0.1205	0.0977	0.009	0.0082	0.0047	0.0282	0.0061	0.0101	0.1858
7	rs7793987	148331040	1.07	0.542615033110665	1.69	0.263511633917478	0.141948775962552	0.49460370636102	0.1189	0.0651	0.0047	0.0041	0.0063	0.0057	0.0047	0.02	0.1573	0.0048	0.0052	0.0043	0.0989	0.0094	0.006	0.0046	0.0055	0.1205	0.0977	0.009	0.0082	0.0047	0.0282	0.0061	0.0101	0.1858
7	rs10952769	148332527	1.07	0.542615033110665	1.7	0.24276969786222	0.190993184892752	0.560287182703229	0.119	0.065	0.0047	0.004	0.0064	0.0057	0.0047	0.02	0.1571	0.0048	0.0052	0.0042	0.0988	0.0094	0.006	0.0046	0.0056	0.1206	0.0979	0.009	0.0082	0.0046	0.0282	0.0061	0.0101	0.186
7	rs73158206	148335417	1.07	0.542615033110665	1.7	0.24276969786222	0.238914373593066	0.645211504966924	0.119	0.065	0.0047	0.004	0.0065	0.0056	0.0046	0.0201	0.1572	0.0047	0.0051	0.0041	0.0986	0.0095	0.0059	0.0046	0.0055	0.1207	0.098	0.009	0.0082	0.0044	0.0282	0.0061	0.01	0.186
7	rs12533540	148338244	1.07	0.542615033110665	1.7	0.24276969786222	0.284474548642192	0.75510136747214	0.1191	0.065	0.0046	0.004	0.0066	0.0056	0.0046	0.0203	0.1573	0.0047	0.0051	0.004	0.0984	0.0096	0.0059	0.0046	0.0055	0.1209	0.0981	0.009	0.0082	0.0042	0.0282	0.006	0.0099	0.1861
7	rs74804320	148338646	1.07	0.542615033110665	1.71	0.223208546872115	0.286513937943455	0.78620447318396	0.1191	0.0649	0.0046	0.004	0.0066	0.0056	0.0046	0.0203	0.1573	0.0047	0.0051	0.004	0.0983	0.0096	0.0059	0.0046	0.0055	0.1209	0.0981	0.009	0.0082	0.0042	0.0282	0.006	0.0099	0.1861
7	rs62507025	148349610	1.08	0.496867270490283	1.71	0.223208546872115	0.259484688887123	0.899991188406864	0.1195	0.0647	0.0046	0.0039	0.0066	0.0056	0.0046	0.0205	0.1574	0.0048	0.0051	0.004	0.0973	0.0096	0.0058	0.0047	0.0055	0.1217	0.0978	0.0091	0.0084	0.0041	0.0284	0.006	0.0098	0.1864
7	rs73463501	148350460	1.08	0.496867270490283	1.71	0.223208546872115	0.242762763125888	0.904538532039336	0.1196	0.0646	0.0046	0.0039	0.0066	0.0056	0.0046	0.0205	0.1574	0.0048	0.0051	0.004	0.0972	0.0096	0.0058	0.0047	0.0055	0.1218	0.0977	0.0091	0.0084	0.0041	0.0284	0.006	0.0097	0.1865
7	rs10952773	148357580	1.08	0.496867270490283	1.7	0.24276969786222	0.221500471234305	0.930340682522526	0.1201	0.0647	0.0045	0.0039	0.0066	0.0055	0.0046	0.0206	0.1567	0.0048	0.0052	0.0039	0.0966	0.0096	0.0058	0.0047	0.0055	0.1222	0.0974	0.0093	0.0085	0.0041	0.0284	0.006	0.0096	0.1869
7	rs62507048	148359878	1.1	0.413206464175836	1.71	0.223208546872115	0.112252405807344	0.996903431566367	0.1248	0.065	0.0037	0.0032	0.0063	0.0047	0.0039	0.0208	0.1562	0.0047	0.0053	0.0038	0.0976	0.0092	0.0054	0.0041	0.0047	0.1228	0.0948	0.0099	0.0081	0.0039	0.0275	0.0055	0.0086	0.1913
7	rs7789186	148361485	1.09	0.453749840114468	1.72	0.204795704918344	0.144838135744595	1.2019145342621	0.1284	0.0653	0.003	0.0027	0.0061	0.004	0.0034	0.021	0.1557	0.0047	0.0053	0.0036	0.0984	0.009	0.0051	0.0037	0.004	0.1232	0.0927	0.0104	0.0079	0.0037	0.0268	0.0051	0.008	0.1946
7	rs117455353	148364590	1.09	0.453749840114468	1.74	0.171280181914382	0.18736894007166	1.36482179491125	0.1288	0.0653	0.0029	0.0026	0.006	0.0039	0.0033	0.0211	0.1555	0.0046	0.0053	0.0036	0.0985	0.009	0.005	0.0037	0.004	0.1236	0.0925	0.0104	0.0078	0.0036	0.0268	0.0051	0.0079	0.1948
7	rs6966980	148368954	1.09	0.453749840114468	1.74	0.171280181914382	0.11183777249577	1.04800548379285	0.1291	0.0654	0.0028	0.0025	0.006	0.0038	0.0033	0.0211	0.1553	0.0046	0.0053	0.0036	0.0987	0.009	0.0049	0.0037	0.0039	0.124	0.0924	0.0104	0.0078	0.0036	0.0268	0.005	0.0078	0.195
7	rs75693795	148372261	1.09	0.453749840114468	1.75	0.156107803097264	0.137272846004269	1.06660406040149	0.1294	0.0654	0.0028	0.0025	0.006	0.0038	0.0032	0.0211	0.1553	0.0046	0.0053	0.0036	0.0987	0.009	0.0049	0.0037	0.0038	0.1243	0.0924	0.0105	0.0078	0.0035	0.0268	0.0049	0.0078	0.195
7	rs75656647	148372643	1.09	0.453749840114468	1.75	0.156107803097264	0.143164491282095	1.12816006144588	0.1295	0.0654	0.0028	0.0025	0.006	0.0038	0.0032	0.0211	0.1553	0.0046	0.0053	0.0036	0.0986	0.0091	0.0049	0.0037	0.0038	0.1244	0.0924	0.0105	0.0078	0.0035	0.0268	0.0049	0.0077	0.195
7	rs73158213	148383913	1.08	0.496867270490283	1.76	0.141944438278083	0.147827623211847	1.0212686931503	0.1296	0.0654	0.0026	0.0023	0.006	0.0035	0.003	0.0211	0.1552	0.0045	0.0053	0.0035	0.0988	0.0092	0.0048	0.0035	0.0035	0.1252	0.0924	0.0108	0.0076	0.0035	0.0266	0.0048	0.0075	0.1954
7	rs13225743	148395287	1.08	0.496867270490283	1.73	0.187497716434302	0.163320940118538	0.969947647864206	0.13	0.0655	0.0024	0.0021	0.006	0.003	0.0027	0.0211	0.1553	0.0044	0.0053	0.0034	0.0992	0.0095	0.0047	0.0033	0.0031	0.1264	0.0924	0.0113	0.0075	0.0033	0.0264	0.0045	0.0072	0.1961
7	rs10235843	148400466	1.07	0.542615033110665	1.73	0.187497716434302	0.140993372359091	0.8693802597197	0.13	0.0658	0.0024	0.0019	0.0058	0.0027	0.0031	0.0211	0.1557	0.0043	0.0053	0.0033	0.099	0.0094	0.0046	0.0032	0.0026	0.1272	0.0926	0.0116	0.0073	0.0032	0.0262	0.0043	0.0069	0.1969
7	rs243538	148404379	1.07	0.542615033110665	1.73	0.187497716434302	0.107635503829467	0.640403883458199	0.1299	0.0657	0.0023	0.0019	0.0058	0.0027	0.0031	0.0211	0.1558	0.0043	0.0053	0.0033	0.099	0.0094	0.0045	0.0032	0.0025	0.1273	0.0926	0.0116	0.0073	0.0032	0.0262	0.0043	0.0069	0.1971
7	rs28521791	148404942	1.07	0.542615033110665	1.73	0.187497716434302	0.110873972242841	0.634732951566175	0.1299	0.0657	0.0023	0.0019	0.0058	0.0027	0.0031	0.021	0.1558	0.0043	0.0053	0.0032	0.0992	0.0094	0.0045	0.0032	0.0025	0.1273	0.0926	0.0116	0.0073	0.0032	0.0262	0.0043	0.0069	0.1971
7	rs4725789	148411803	1.07	0.542615033110665	1.73	0.187497716434302	0.129707867576844	0.672315732041475	0.1297	0.0654	0.0024	0.0019	0.0058	0.0027	0.0032	0.021	0.1569	0.0043	0.0053	0.0032	0.0996	0.0094	0.0045	0.0033	0.0026	0.1268	0.0925	0.0116	0.0072	0.0031	0.0262	0.0043	0.0069	0.1966
7	rs243525	148418140	1.06	0.591046266007479	1.73	0.187497716434302	0.13422819127867	0.643608037435057	0.1294	0.065	0.0024	0.0019	0.0058	0.0027	0.0032	0.0209	0.1581	0.0043	0.0053	0.0032	0.1004	0.0094	0.0045	0.0033	0.0028	0.1262	0.0923	0.0117	0.0071	0.0031	0.0262	0.0043	0.0069	0.1958
7	rs117370222	148457664	1.07	0.542615033110665	1.73	0.187497716434302	0.179469700690861	0.787271281379808	0.1274	0.0667	0.0023	0.0015	0.0058	0.0023	0.003	0.0215	0.1589	0.0041	0.0051	0.0033	0.1003	0.0084	0.0044	0.003	0.0022	0.1289	0.092	0.0117	0.0073	0.0029	0.026	0.0044	0.0066	0.1967
7	rs117090586	148457798	1.07	0.542615033110665	1.73	0.187497716434302	0.179726187721043	0.785747364473876	0.1274	0.0667	0.0023	0.0015	0.0058	0.0023	0.003	0.0215	0.1589	0.0041	0.0051	0.0033	0.1003	0.0084	0.0044	0.003	0.0022	0.1289	0.092	0.0117	0.0073	0.0029	0.026	0.0044	0.0066	0.1967
7	rs10246773	148460536	1.07	0.542615033110665	1.73	0.187497716434302	0.177134483592917	0.779505931509059	0.1272	0.0668	0.0023	0.0014	0.0057	0.0023	0.003	0.0215	0.1589	0.0041	0.0051	0.0033	0.1003	0.0084	0.0043	0.0029	0.0022	0.1291	0.092	0.0118	0.0073	0.0029	0.026	0.0044	0.0066	0.1968
7	rs74663543	148460865	1.07	0.542615033110665	1.72	0.204795704918344	0.17917683165397	0.785899727720112	0.1272	0.0668	0.0023	0.0014	0.0057	0.0023	0.003	0.0215	0.1589	0.0041	0.0051	0.0033	0.1003	0.0084	0.0043	0.0029	0.0022	0.1291	0.092	0.0118	0.0073	0.0029	0.026	0.0044	0.0066	0.1968
7	rs77622694	148465037	1.07	0.542615033110665	1.72	0.204795704918344	0.1602179575349	0.744543555420262	0.1271	0.0668	0.0023	0.0014	0.0058	0.0022	0.003	0.0215	0.1589	0.0041	0.0051	0.0033	0.1001	0.0083	0.0044	0.0029	0.0022	0.1293	0.092	0.0118	0.0073	0.0031	0.0259	0.0045	0.0066	0.1968
7	rs3779033	148466118	1.07	0.542615033110665	1.73	0.187497716434302	0.159567345213683	0.752987212576221	0.1271	0.0668	0.0023	0.0014	0.0057	0.0022	0.003	0.0215	0.1588	0.0041	0.0051	0.0033	0.1001	0.0083	0.0044	0.0029	0.0021	0.1293	0.092	0.0118	0.0073	0.0031	0.0259	0.0045	0.0066	0.1968
7	rs111252686	148470360	1.07	0.542615033110665	1.73	0.187497716434302	0.152879782097282	0.729967550191212	0.127	0.0669	0.0023	0.0014	0.0057	0.0022	0.0029	0.0215	0.1588	0.0041	0.0051	0.0033	0.1001	0.0082	0.0044	0.0028	0.0021	0.1293	0.092	0.0118	0.0073	0.0032	0.0258	0.0046	0.0066	0.1969
7	rs11767972	148474286	1.07	0.542615033110665	1.73	0.187497716434302	0.139630684104968	0.669226197296602	0.1269	0.0671	0.0023	0.0013	0.0057	0.0021	0.0029	0.0215	0.1588	0.0042	0.0051	0.0033	0.1	0.0081	0.0044	0.0028	0.0019	0.1295	0.092	0.0118	0.0073	0.0034	0.0259	0.0046	0.0066	0.197
7	rs3807447	148475928	1.07	0.542615033110665	1.73	0.187497716434302	0.137773831747193	0.665993033929119	0.1269	0.0671	0.0023	0.0013	0.0057	0.0021	0.0029	0.0215	0.1588	0.0042	0.0051	0.0033	0.1	0.0081	0.0044	0.0028	0.0019	0.1295	0.092	0.0118	0.0073	0.0035	0.0259	0.0046	0.0066	0.1971
7	rs118043409	148477303	1.07	0.542615033110665	1.73	0.187497716434302	0.13717903308594	0.658951340348905	0.1269	0.0671	0.0023	0.0013	0.0057	0.0021	0.0029	0.0215	0.1588	0.0042	0.0051	0.0033	0.1	0.0081	0.0044	0.0028	0.0019	0.1296	0.092	0.0118	0.0073	0.0035	0.0259	0.0046	0.0066	0.1971
7	rs10271133	148480990	1.07	0.542615033110665	1.72	0.204795704918344	0.125251267250311	0.605264075135819	0.1268	0.0672	0.0023	0.0013	0.0057	0.0021	0.0029	0.0215	0.1588	0.0043	0.005	0.0032	0.1	0.0081	0.0044	0.0027	0.0018	0.1296	0.0921	0.0118	0.0073	0.0036	0.0259	0.0046	0.0065	0.1971
7	rs117976131	148485905	1.07	0.542615033110665	1.72	0.204795704918344	0.136211886622866	0.659390942408062	0.1267	0.0673	0.0023	0.0013	0.0057	0.0021	0.0029	0.0215	0.159	0.0043	0.005	0.0032	0.1002	0.008	0.0043	0.0027	0.0018	0.1298	0.0921	0.0119	0.0073	0.0036	0.0259	0.0046	0.0065	0.1971
7	rs2058388	148486422	1.07	0.542615033110665	1.72	0.204795704918344	0.135776457568323	0.662176651461429	0.1267	0.0673	0.0023	0.0013	0.0057	0.0021	0.0029	0.0215	0.159	0.0043	0.005	0.0032	0.1002	0.008	0.0043	0.0027	0.0018	0.1298	0.0921	0.0119	0.0073	0.0036	0.0259	0.0046	0.0065	0.1971
7	rs34059323	148496619	1.07	0.542615033110665	1.72	0.204795704918344	0.145128982511053	0.702643636758336	0.1264	0.0674	0.0023	0.0013	0.0057	0.002	0.0028	0.0214	0.1592	0.0043	0.005	0.0032	0.1004	0.0079	0.0043	0.0027	0.0018	0.1299	0.0921	0.0119	0.0072	0.0035	0.0259	0.0046	0.0064	0.1969
7	rs73158249	148497451	1.07	0.542615033110665	1.72	0.204795704918344	0.146165919423084	0.708596211427618	0.1264	0.0674	0.0023	0.0012	0.0057	0.002	0.0028	0.0214	0.1592	0.0043	0.005	0.0032	0.1004	0.0079	0.0043	0.0027	0.0018	0.1299	0.0921	0.0119	0.0072	0.0035	0.0259	0.0046	0.0064	0.1969
7	rs117597516	148500288	1.07	0.542615033110665	1.72	0.204795704918344	0.148580673555488	0.687072033934967	0.1263	0.0674	0.0023	0.0012	0.0057	0.002	0.0028	0.0214	0.1592	0.0043	0.005	0.0032	0.1005	0.0079	0.0043	0.0027	0.0018	0.13	0.0921	0.012	0.0072	0.0035	0.0259	0.0046	0.0064	0.1969
7	rs76609349	148501558	1.07	0.542615033110665	1.73	0.187497716434302	0.149073017622848	0.681308428336707	0.1263	0.0675	0.0023	0.0012	0.0057	0.002	0.0028	0.0213	0.1593	0.0043	0.005	0.0032	0.1005	0.0079	0.0043	0.0026	0.0018	0.13	0.0921	0.012	0.0072	0.0035	0.0259	0.0046	0.0063	0.1968
7	rs77948593	148502252	1.07	0.542615033110665	1.73	0.187497716434302	0.150489762160513	0.690772419754148	0.1262	0.0675	0.0023	0.0012	0.0057	0.002	0.0028	0.0213	0.1593	0.0043	0.005	0.0032	0.1005	0.0079	0.0043	0.0026	0.0018	0.13	0.0921	0.012	0.0072	0.0035	0.0259	0.0046	0.0063	0.1968
7	rs734003	148505498	1.07	0.542615033110665	1.73	0.187497716434302	0.147305102115665	0.665993033929119	0.1261	0.0675	0.0023	0.0012	0.0057	0.002	0.0028	0.0213	0.1594	0.0043	0.005	0.0033	0.1006	0.0079	0.0044	0.0026	0.0018	0.1301	0.0921	0.012	0.0072	0.0036	0.0259	0.0046	0.0063	0.1967
7	rs76370609	148509499	1.07	0.542615033110665	1.73	0.187497716434302	0.151549241444167	0.731467295223636	0.1262	0.0677	0.0023	0.0012	0.0057	0.0019	0.0027	0.0214	0.1593	0.0044	0.0049	0.0033	0.1007	0.0077	0.0043	0.0025	0.0018	0.1302	0.0921	0.012	0.0073	0.0036	0.0259	0.0047	0.0062	0.1968
7	rs17171119	148517456	1.07	0.542615033110665	1.72	0.204795704918344	0.146946506544352	0.683228407732185	0.1263	0.0677	0.0023	0.0011	0.0056	0.0018	0.0027	0.0214	0.1593	0.0044	0.0049	0.0033	0.1007	0.0077	0.0043	0.0025	0.0018	0.1302	0.0921	0.012	0.0073	0.0036	0.0259	0.0047	0.0062	0.1968
7	rs3807450	148522269	1.07	0.542615033110665	1.73	0.187497716434302	0.154686928669481	0.691809331261264	0.1263	0.0678	0.0023	0.0011	0.0056	0.0018	0.0027	0.0214	0.1592	0.0045	0.0048	0.0033	0.1007	0.0077	0.0044	0.0024	0.0018	0.1303	0.0922	0.012	0.0073	0.0036	0.026	0.0047	0.0061	0.1969
7	rs2302427	148525904	1.07	0.542615033110665	1.71	0.223208546872115	0.166599110094213	0.763570843611694	0.1262	0.0678	0.0023	0.0011	0.0057	0.0018	0.0027	0.0214	0.1591	0.0045	0.0048	0.0033	0.1007	0.0077	0.0044	0.0024	0.0019	0.1303	0.0921	0.012	0.0073	0.0036	0.026	0.0047	0.006	0.1969
7	rs113586855	148527534	1.07	0.542615033110665	1.7	0.24276969786222	0.168570173745087	0.758123824184422	0.1262	0.0678	0.0023	0.0011	0.0057	0.0018	0.0027	0.0214	0.159	0.0045	0.0048	0.0033	0.1007	0.0077	0.0044	0.0024	0.0019	0.1303	0.092	0.012	0.0073	0.0036	0.026	0.0047	0.006	0.197
7	rs17627983	148528058	1.07	0.542615033110665	1.7	0.24276969786222	0.168570173745087	0.761451553095109	0.1262	0.0678	0.0023	0.0011	0.0057	0.0018	0.0027	0.0214	0.159	0.0045	0.0048	0.0033	0.1007	0.0077	0.0044	0.0024	0.0019	0.1303	0.092	0.012	0.0073	0.0036	0.026	0.0047	0.006	0.197
7	rs117261864	148535408	1.07	0.542615033110665	1.7	0.24276969786222	0.174816945953231	0.773882616221972	0.1262	0.0678	0.0023	0.0011	0.0057	0.0018	0.0027	0.0213	0.159	0.0046	0.0048	0.0033	0.1007	0.0077	0.0044	0.0024	0.0019	0.1304	0.0921	0.0119	0.0072	0.0034	0.026	0.0047	0.0061	0.1972
7	rs73158265	148537086	1.07	0.542615033110665	1.69	0.263511633917478	0.174240323729217	0.765085403481395	0.1262	0.0678	0.0023	0.0011	0.0057	0.0019	0.0027	0.0213	0.159	0.0046	0.0048	0.0033	0.1007	0.0077	0.0044	0.0024	0.0019	0.1304	0.0921	0.0119	0.0072	0.0034	0.026	0.0047	0.0061	0.1972
7	rs73158267	148544633	1.07	0.542615033110665	1.69	0.263511633917478	0.177025454090612	0.776769170566146	0.1262	0.0678	0.0023	0.0012	0.0057	0.0019	0.0027	0.0213	0.159	0.0046	0.0048	0.0033	0.1007	0.0077	0.0044	0.0024	0.0019	0.1304	0.0921	0.0119	0.0072	0.0033	0.0259	0.0047	0.0061	0.1972
7	rs35656199	148554111	1.07	0.542615033110665	1.69	0.263511633917478	0.166704359917804	0.760089827041074	0.1262	0.0679	0.0023	0.0012	0.0057	0.0019	0.0027	0.0213	0.159	0.0046	0.0048	0.0033	0.1007	0.0077	0.0044	0.0024	0.002	0.1305	0.0921	0.0119	0.0072	0.0033	0.0259	0.0047	0.0061	0.1973
7	rs10952780	148554335	1.07	0.542615033110665	1.69	0.263511633917478	0.165758508707578	0.754648225633612	0.1262	0.0679	0.0023	0.0012	0.0057	0.0019	0.0027	0.0213	0.159	0.0046	0.0048	0.0033	0.1007	0.0077	0.0044	0.0024	0.002	0.1305	0.0921	0.0119	0.0072	0.0033	0.0259	0.0047	0.0061	0.1973
7	rs73158288	148572063	1.07	0.542615033110665	1.69	0.263511633917478	0.19561790404603	0.778289337871084	0.1261	0.0679	0.0023	0.0012	0.0056	0.0019	0.0028	0.0211	0.159	0.0046	0.0048	0.0033	0.1007	0.0077	0.0043	0.0024	0.002	0.1305	0.0922	0.0118	0.0071	0.003	0.0258	0.0046	0.0062	0.1975
7	rs77366963	148577020	1.07	0.542615033110665	1.69	0.263511633917478	0.203439901980657	0.774338234074555	0.126	0.0679	0.0024	0.0012	0.0056	0.0019	0.0028	0.0211	0.159	0.0046	0.0048	0.0033	0.1007	0.0077	0.0043	0.0024	0.002	0.1305	0.0922	0.0118	0.0071	0.003	0.0258	0.0046	0.0062	0.1975
7	rs998546	148584600	1.08	0.496867270490283	1.69	0.263511633917478	0.186020104154724	0.740479963951744	0.1257	0.0681	0.0025	0.0012	0.0055	0.002	0.0028	0.021	0.1588	0.0046	0.0048	0.0035	0.1002	0.0076	0.0043	0.0025	0.0021	0.1304	0.0921	0.0118	0.0071	0.0031	0.0259	0.0047	0.0062	0.1978
7	rs67648693	148591911	1.09	0.453749840114468	1.69	0.263511633917478	0.108175634781828	0.463162987269957	0.1245	0.0686	0.0031	0.0014	0.0052	0.0024	0.0032	0.0205	0.1579	0.0048	0.005	0.0039	0.0981	0.0075	0.0048	0.003	0.0024	0.1297	0.092	0.0116	0.0071	0.0036	0.0259	0.005	0.0065	0.1989
7	rs77672423	148593198	1.09	0.453749840114468	1.69	0.263511633917478	0.120339493024542	0.49747572597136	0.1243	0.0687	0.0031	0.0014	0.0052	0.0025	0.0032	0.0204	0.1576	0.0048	0.005	0.004	0.0981	0.0075	0.0048	0.003	0.0024	0.1298	0.0919	0.0117	0.007	0.0035	0.0258	0.005	0.0065	0.1993
7	rs33998019	148594560	1.09	0.453749840114468	1.69	0.263511633917478	0.114732037437691	0.424900941418479	0.1242	0.0688	0.0032	0.0015	0.0051	0.0025	0.0033	0.0203	0.1572	0.0047	0.005	0.0042	0.098	0.0075	0.0048	0.003	0.0025	0.1298	0.0919	0.0117	0.007	0.0036	0.0257	0.0051	0.0065	0.1996
7	rs62505405	148599334	1.09	0.453749840114468	1.69	0.263511633917478	0.122284005899151	0.368347305400649	0.1239	0.0691	0.0033	0.0015	0.0049	0.0026	0.0033	0.02	0.1563	0.0047	0.0051	0.0045	0.0976	0.0076	0.0049	0.0031	0.0026	0.1298	0.0917	0.0117	0.0069	0.0037	0.0255	0.0053	0.0065	0.2002
7	rs12704052	148600719	1.09	0.453749840114468	1.69	0.263511633917478	0.124188663068277	0.357786665923323	0.1238	0.0692	0.0034	0.0016	0.0049	0.0026	0.0034	0.02	0.1562	0.0048	0.0051	0.0045	0.0973	0.0077	0.0049	0.0031	0.0027	0.1297	0.0917	0.0118	0.0068	0.0037	0.0256	0.0053	0.0065	0.2002
7	rs117380950	148604238	1.09	0.453749840114468	1.69	0.263511633917478	0.169879904832331	0.53323960954021	0.1238	0.0691	0.0035	0.0015	0.0049	0.0026	0.0034	0.0199	0.1559	0.0049	0.0052	0.0046	0.0974	0.0077	0.005	0.0031	0.0027	0.1297	0.0914	0.0118	0.0068	0.0037	0.0253	0.0053	0.0065	0.2004
7	rs80083638	148605435	1.09	0.453749840114468	1.69	0.263511633917478	0.173952426919595	0.550158348349194	0.1238	0.0691	0.0035	0.0015	0.0049	0.0026	0.0034	0.0199	0.1558	0.0049	0.0052	0.0047	0.0975	0.0077	0.005	0.0031	0.0027	0.1297	0.0913	0.0119	0.0068	0.0038	0.0253	0.0054	0.0064	0.2005
7	rs117667732	148608703	1.1	0.413206464175836	1.69	0.263511633917478	0.187218793150463	0.460880375432079	0.1237	0.069	0.0036	0.0015	0.0049	0.0027	0.0034	0.0198	0.1556	0.005	0.0052	0.0048	0.0976	0.0078	0.0051	0.0031	0.0027	0.1297	0.0911	0.012	0.0068	0.0038	0.0251	0.0054	0.0063	0.2006
7	rs62505412	148613358	1.1	0.413206464175836	1.69	0.263511633917478	0.201204023194229	0.421490453415777	0.1237	0.069	0.0037	0.0015	0.0049	0.0027	0.0034	0.0197	0.1552	0.0051	0.0052	0.0049	0.0977	0.0078	0.0051	0.0032	0.0027	0.1297	0.0909	0.0121	0.0069	0.0039	0.0248	0.0055	0.0063	0.2008
7	rs7804456	148615643	1.1	0.413206464175836	1.68	0.285465824887251	0.194503743725159	0.402220124138369	0.1236	0.0691	0.0037	0.0015	0.0049	0.0027	0.0034	0.0196	0.1551	0.0051	0.0052	0.005	0.0974	0.0079	0.0051	0.0032	0.0027	0.1296	0.0911	0.0121	0.0069	0.0039	0.0249	0.0055	0.0063	0.2009
7	rs78655960	148621066	1.1	0.413206464175836	1.68	0.285465824887251	0.196774302173312	0.461148764557849	0.1234	0.0692	0.0038	0.0015	0.0048	0.0027	0.0034	0.0193	0.1549	0.005	0.0052	0.0052	0.0968	0.0079	0.0051	0.0032	0.0027	0.1298	0.0913	0.0121	0.0069	0.004	0.0249	0.0056	0.0063	0.2014
7	rs71532753	148625572	1.11	0.375177619549844	1.69	0.263511633917478	0.238140169810605	0.416388692764934	0.122	0.0698	0.0041	0.0016	0.0047	0.0027	0.0035	0.0184	0.1529	0.0048	0.0051	0.0056	0.0952	0.008	0.0052	0.0031	0.0027	0.1309	0.0919	0.0123	0.0072	0.0042	0.0254	0.0057	0.0063	0.2033
7	rs7792965	148628362	1.1	0.413206464175836	1.69	0.263511633917478	0.347021909919999	0.498434009009678	0.1212	0.0702	0.0044	0.0016	0.0045	0.0026	0.0036	0.0179	0.1515	0.0046	0.0051	0.0058	0.0943	0.008	0.0052	0.0031	0.0026	0.1315	0.0923	0.0124	0.0074	0.0044	0.0256	0.0058	0.0063	0.2045
7	rs75227799	148628677	1.1	0.413206464175836	1.69	0.263511633917478	0.354420103309465	0.42214573989048	0.1209	0.0704	0.0043	0.0015	0.0045	0.0026	0.0036	0.0178	0.1514	0.0046	0.0051	0.0058	0.0947	0.0082	0.0051	0.0031	0.0026	0.1312	0.0924	0.0124	0.0074	0.0044	0.0256	0.0058	0.0063	0.2048
7	rs76123998	148629591	1.09	0.453749840114468	1.69	0.263511633917478	0.375890112881476	0.464238178633021	0.1207	0.0706	0.0043	0.0015	0.0045	0.0025	0.0035	0.0177	0.1517	0.0045	0.005	0.0057	0.0948	0.0082	0.005	0.0031	0.0025	0.1311	0.0923	0.0124	0.0074	0.0044	0.0255	0.0057	0.0063	0.2053
7	rs822529	148631566	1.09	0.453749840114468	1.68	0.285465824887251	0.370489248739692	0.46921939749277	0.1206	0.0707	0.0043	0.0015	0.0045	0.0025	0.0035	0.0177	0.1518	0.0045	0.005	0.0057	0.0947	0.0082	0.0051	0.0031	0.0025	0.1311	0.0923	0.0124	0.0074	0.0045	0.0255	0.0057	0.0062	0.2054
7	rs2035217	148635722	1.09	0.453749840114468	1.68	0.285465824887251	0.371849342699844	0.410002777911692	0.1205	0.0709	0.0043	0.0015	0.0045	0.0025	0.0035	0.0176	0.1519	0.0045	0.005	0.0058	0.0947	0.0083	0.005	0.0031	0.0025	0.1311	0.0923	0.0124	0.0074	0.0045	0.0255	0.0055	0.0062	0.2056
7	rs77422089	148645304	1.09	0.453749840114468	1.68	0.285465824887251	0.379622853797637	0.39036681258758	0.1211	0.0713	0.0042	0.0014	0.0044	0.0024	0.0033	0.0174	0.1524	0.0044	0.0049	0.0059	0.0951	0.0083	0.0049	0.003	0.0025	0.1306	0.0916	0.0124	0.0073	0.0044	0.0252	0.0053	0.0061	0.2066
7	rs4727003	148645341	1.09	0.453749840114468	1.69	0.263511633917478	0.383042567849499	0.4002808624299	0.1211	0.0713	0.0042	0.0014	0.0044	0.0024	0.0033	0.0174	0.1524	0.0044	0.0049	0.0059	0.095	0.0083	0.0049	0.003	0.0025	0.1306	0.0916	0.0124	0.0076	0.0044	0.0252	0.0053	0.0061	0.2065
7	rs822552	148650634	1.09	0.453749840114468	1.68	0.285465824887251	0.352616001384447	0.352165307470376	0.1214	0.0713	0.0041	0.0014	0.0044	0.0024	0.0033	0.0172	0.1529	0.0044	0.0048	0.0059	0.0956	0.0082	0.0048	0.0029	0.0024	0.1306	0.0916	0.0123	0.0076	0.0044	0.0252	0.0052	0.006	0.2064
7	rs1676910	148652565	1.09	0.453749840114468	1.68	0.285465824887251	0.339496449708549	0.342358777954181	0.1213	0.0713	0.0041	0.0014	0.0045	0.0024	0.0033	0.0171	0.1531	0.0043	0.0047	0.0059	0.0954	0.0083	0.0047	0.0029	0.0023	0.1308	0.0916	0.0123	0.0076	0.0044	0.0251	0.0052	0.006	0.2068
7	rs117768333	148662852	1.09	0.453749840114468	1.69	0.263511633917478	0.267066298359239	0.336685631407087	0.1218	0.0717	0.0038	0.0014	0.0046	0.0023	0.003	0.0168	0.1547	0.0041	0.0045	0.0056	0.096	0.0083	0.0043	0.0029	0.002	0.1318	0.0912	0.0121	0.0077	0.0041	0.0248	0.0048	0.0059	0.2067
7	rs62505455	148664720	1.09	0.453749840114468	1.69	0.263511633917478	0.260341288094044	0.31487581964768	0.1218	0.0718	0.0037	0.0013	0.0046	0.0022	0.003	0.0168	0.155	0.0041	0.0045	0.0055	0.0962	0.0082	0.0041	0.003	0.002	0.1319	0.0911	0.0121	0.0077	0.0041	0.0249	0.0047	0.0059	0.2066
7	rs35069049	148667593	1.09	0.453749840114468	1.7	0.24276969786222	0.222616538182482	0.295870434343959	0.1221	0.0719	0.0037	0.0013	0.0047	0.0022	0.003	0.0166	0.1555	0.0041	0.0047	0.0055	0.0954	0.0082	0.0042	0.0029	0.0019	0.1322	0.0912	0.0121	0.0077	0.0042	0.0251	0.0046	0.0059	0.206
7	rs10241199	148669518	1.09	0.453749840114468	1.7	0.24276969786222	0.210391945347553	0.317170368243561	0.1224	0.0719	0.0037	0.0013	0.0047	0.0022	0.0029	0.0166	0.1558	0.0041	0.0047	0.0054	0.0955	0.0078	0.0042	0.0029	0.0019	0.1323	0.0913	0.0121	0.0077	0.0041	0.0251	0.0046	0.0059	0.2059
7	rs822536	148669722	1.09	0.453749840114468	1.7	0.24276969786222	0.201321351746418	0.304074540956439	0.1224	0.0718	0.0037	0.0013	0.0047	0.0022	0.0029	0.0166	0.1559	0.0041	0.0047	0.0053	0.0957	0.0078	0.0042	0.0029	0.0019	0.1322	0.0914	0.0121	0.0076	0.0041	0.025	0.0046	0.0059	0.2061
7	rs74691373	148670686	1.09	0.453749840114468	1.7	0.24276969786222	0.201125825721676	0.310902321078217	0.1223	0.0718	0.0037	0.0013	0.0047	0.0022	0.0029	0.0166	0.1559	0.0041	0.0047	0.0053	0.0957	0.0078	0.0042	0.0029	0.0019	0.1324	0.0914	0.0121	0.0076	0.0041	0.0249	0.0046	0.0059	0.2061
7	rs77454181	148670881	1.09	0.453749840114468	1.71	0.223208546872115	0.203754830567907	0.310782146355077	0.1223	0.0718	0.0037	0.0013	0.0047	0.0022	0.0029	0.0166	0.1559	0.0041	0.0047	0.0053	0.0957	0.0078	0.0041	0.0029	0.0019	0.1324	0.0914	0.012	0.0076	0.0041	0.0249	0.0045	0.0059	0.2062
7	rs56043350	148684073	1.08	0.496867270490283	1.71	0.223208546872115	0.183487566917132	0.276878674942021	0.1225	0.0725	0.0035	0.0012	0.0048	0.0022	0.0029	0.0166	0.1567	0.004	0.0047	0.0048	0.0958	0.0078	0.0037	0.0028	0.0018	0.1339	0.0908	0.012	0.0076	0.0038	0.0244	0.0044	0.006	0.2061
7	rs11509175	148698494	1.08	0.496867270490283	1.71	0.223208546872115	0.198322206262488	0.272133711812303	0.1218	0.0726	0.0033	0.0012	0.0048	0.0022	0.003	0.0163	0.1576	0.004	0.0047	0.0044	0.0961	0.0077	0.0035	0.0029	0.0019	0.1344	0.0913	0.012	0.0075	0.0035	0.0241	0.0042	0.0059	0.2065
7	rs899129	148698909	1.08	0.496867270490283	1.71	0.223208546872115	0.199487663756221	0.26535033540418	0.1218	0.0727	0.0033	0.0012	0.0048	0.0022	0.003	0.0163	0.1576	0.004	0.0047	0.0044	0.0961	0.0077	0.0035	0.0029	0.0019	0.1344	0.0913	0.012	0.0075	0.0035	0.0241	0.0042	0.0059	0.2065
7	rs2290971	148712092	1.08	0.496867270490283	1.71	0.223208546872115	0.197779654690141	0.283633965185847	0.1222	0.0727	0.0033	0.0012	0.0049	0.002	0.0029	0.0162	0.1577	0.004	0.0047	0.0043	0.0961	0.0076	0.0034	0.0029	0.0019	0.1347	0.0915	0.0123	0.0074	0.0035	0.024	0.0041	0.0059	0.206
7	rs1551926	148719583	1.08	0.496867270490283	1.71	0.223208546872115	0.212120355141225	0.298716375635655	0.1224	0.0727	0.0033	0.0012	0.0049	0.0019	0.0028	0.0164	0.1577	0.004	0.0048	0.0043	0.0963	0.0076	0.0033	0.0028	0.002	0.1348	0.0917	0.0127	0.0073	0.0035	0.024	0.0041	0.0059	0.2049
7	rs117726974	148720665	1.08	0.496867270490283	1.71	0.223208546872115	0.211114496703811	0.291145540600557	0.1223	0.0726	0.0033	0.0012	0.0049	0.0019	0.0028	0.0164	0.1576	0.004	0.0048	0.0043	0.0965	0.0076	0.0033	0.0028	0.002	0.1349	0.0917	0.0127	0.0073	0.0035	0.024	0.0042	0.0059	0.2049
7	rs6954405	148727589	1.08	0.496867270490283	1.71	0.223208546872115	0.216863536495582	0.284686660229158	0.122	0.0722	0.0032	0.0012	0.0049	0.0018	0.0027	0.016	0.1568	0.004	0.0049	0.0042	0.0985	0.0076	0.003	0.0028	0.0019	0.136	0.0925	0.0126	0.0073	0.0033	0.0237	0.0041	0.0058	0.2045
7	rs73476031	148732656	1.08	0.496867270490283	1.67	0.308662716071979	0.274255497257334	0.284803699847686	0.122	0.072	0.0031	0.0013	0.0049	0.0019	0.0027	0.0154	0.1567	0.004	0.005	0.004	0.099	0.0076	0.0029	0.0028	0.002	0.1367	0.0924	0.013	0.0072	0.003	0.0237	0.0041	0.0058	0.2038
7	rs10252101	148733397	1.08	0.496867270490283	1.67	0.308662716071979	0.27180143922266	0.283400194839941	0.1219	0.0719	0.003	0.0013	0.0049	0.0019	0.0027	0.0153	0.1568	0.004	0.005	0.004	0.0993	0.0076	0.0029	0.0028	0.002	0.1366	0.0927	0.013	0.0072	0.003	0.0237	0.0041	0.0058	0.2037
7	rs10952789	148738938	1.08	0.496867270490283	1.67	0.308662716071979	0.254867772887793	0.321045980633058	0.1232	0.0709	0.0023	0.0013	0.005	0.0019	0.0027	0.0153	0.1577	0.004	0.0052	0.0037	0.0996	0.0077	0.0029	0.0025	0.002	0.1361	0.0938	0.0131	0.0073	0.0029	0.0236	0.0041	0.0061	0.2022
7	rs10808054	148739170	1.08	0.496867270490283	1.68	0.285465824887251	0.254288267918473	0.322138494996143	0.1233	0.0709	0.0023	0.0013	0.005	0.0019	0.0027	0.0153	0.1578	0.004	0.0052	0.0037	0.0995	0.0077	0.0029	0.0025	0.002	0.1361	0.0938	0.0131	0.0073	0.0029	0.0236	0.0041	0.0061	0.2022
7	rs34161179	148749167	1.08	0.496867270490283	1.68	0.285465824887251	0.254555642230403	0.370495129204919	0.1251	0.0696	0.0021	0.0013	0.0048	0.0017	0.0026	0.0153	0.1578	0.0041	0.0053	0.0036	0.0993	0.0079	0.0029	0.0023	0.002	0.1365	0.094	0.0133	0.0075	0.0028	0.0238	0.0041	0.006	0.2016
7	rs10952792	148760501	1.08	0.496867270490283	1.68	0.285465824887251	0.250207754430416	0.426346069351981	0.1267	0.0693	0.0023	0.0012	0.0049	0.0015	0.0022	0.0143	0.157	0.0036	0.0052	0.0033	0.0986	0.0078	0.0028	0.0019	0.0017	0.1371	0.0953	0.0137	0.0073	0.0027	0.0242	0.0041	0.0065	0.202
7	rs76415103	148760787	1.08	0.496867270490283	1.67	0.308662716071979	0.250340245056891	0.426871897939137	0.1267	0.0693	0.0023	0.0012	0.0049	0.0015	0.0022	0.0143	0.157	0.0036	0.0052	0.0033	0.0986	0.0078	0.0028	0.0019	0.0017	0.1371	0.0953	0.0137	0.0073	0.0027	0.0242	0.0041	0.0065	0.2019
7	rs6961306	148766391	1.08	0.496867270490283	1.67	0.308662716071979	0.249942888425684	0.427266383842805	0.1266	0.0693	0.0023	0.0012	0.0049	0.0015	0.0022	0.0143	0.1571	0.0036	0.0052	0.0033	0.0986	0.0078	0.0028	0.0019	0.0017	0.1371	0.0953	0.0137	0.0073	0.0027	0.0242	0.0041	0.0065	0.2019
7	rs34255334	148768570	1.08	0.496867270490283	1.67	0.308662716071979	0.251357282617938	0.427266383842805	0.1266	0.0693	0.0023	0.0012	0.0049	0.0015	0.0022	0.0143	0.157	0.0036	0.0052	0.0033	0.0986	0.0078	0.0028	0.0019	0.0017	0.1371	0.0954	0.0137	0.0073	0.0027	0.0242	0.0041	0.0065	0.2018
7	rs3927307	148774869	1.08	0.496867270490283	1.67	0.308662716071979	0.249457699884853	0.419002878192097	0.1267	0.0694	0.0023	0.0012	0.0049	0.0015	0.0022	0.0142	0.157	0.0036	0.0052	0.0033	0.0986	0.0078	0.0028	0.0019	0.0017	0.1371	0.0954	0.0137	0.0073	0.0027	0.0242	0.0041	0.0065	0.2018
7	rs12666337	148796253	1.07	0.542615033110665	1.67	0.308662716071979	0.254644801104697	0.407014605699748	0.1267	0.0695	0.0023	0.0012	0.0049	0.0015	0.0022	0.0142	0.1571	0.0036	0.0053	0.0033	0.0986	0.0078	0.0028	0.0019	0.0017	0.1372	0.0952	0.0138	0.0073	0.0027	0.0242	0.0042	0.0065	0.2016
7	rs117991019	148797858	1.07	0.542615033110665	1.67	0.308662716071979	0.252953698747391	0.40455063014013	0.1267	0.0695	0.0023	0.0012	0.0049	0.0015	0.0022	0.0142	0.1571	0.0036	0.0053	0.0033	0.0985	0.0078	0.0028	0.0019	0.0017	0.1372	0.0952	0.0138	0.0073	0.0027	0.0242	0.0042	0.0065	0.2017
7	rs11525060	148801091	1.07	0.542615033110665	1.67	0.308662716071979	0.24594460082764	0.386267000916768	0.1268	0.0695	0.0023	0.0012	0.0049	0.0015	0.0022	0.0142	0.1571	0.0035	0.0053	0.0033	0.0983	0.0078	0.0028	0.0019	0.0017	0.1372	0.0952	0.0138	0.0073	0.0026	0.0242	0.0042	0.0065	0.2019
7	rs10238828	148804803	1.07	0.542615033110665	1.64	0.38599849551783	0.231700129903564	0.347065895349878	0.1268	0.0697	0.0024	0.0012	0.0049	0.0015	0.0022	0.0141	0.1573	0.0036	0.0054	0.0034	0.0975	0.0078	0.0029	0.0019	0.0017	0.1374	0.0952	0.0138	0.0073	0.0027	0.0242	0.0042	0.0065	0.2014
7	rs35599790	148806012	1.07	0.542615033110665	1.63	0.414449909043039	0.229420803068019	0.340876181357564	0.1268	0.0697	0.0024	0.0012	0.0049	0.0015	0.0022	0.0141	0.1574	0.0037	0.0054	0.0034	0.0973	0.0077	0.003	0.0019	0.0017	0.1376	0.0952	0.0138	0.0073	0.0028	0.0242	0.0043	0.0065	0.2014
7	rs6950172	148816519	1.07	0.542615033110665	1.63	0.414449909043039	0.228327812310221	0.338162932219285	0.1268	0.0698	0.0024	0.0012	0.0049	0.0015	0.0022	0.0141	0.1576	0.0036	0.0054	0.0034	0.0972	0.0078	0.003	0.0019	0.0017	0.1374	0.0954	0.0138	0.0073	0.0028	0.0241	0.0042	0.0065	0.2013
7	rs917122	148848257	1.07	0.542615033110665	1.58	0.577869115575703	0.233311598857846	0.34805922380685	0.1268	0.0697	0.0024	0.0012	0.0048	0.0015	0.0022	0.0143	0.1578	0.0034	0.0054	0.0032	0.0976	0.0078	0.003	0.0019	0.0017	0.1371	0.0958	0.0137	0.0073	0.0027	0.0237	0.0042	0.0065	0.2015
7	rs3801979	148851273	1.07	0.542615033110665	1.57	0.614941920479678	0.231192531671285	0.347935013104007	0.1269	0.0696	0.0024	0.0012	0.0048	0.0015	0.0022	0.0143	0.1578	0.0034	0.0054	0.0032	0.0976	0.0078	0.003	0.0019	0.0017	0.1371	0.0958	0.0137	0.0073	0.0027	0.0237	0.0043	0.0065	0.2015
7	rs13225884	148857795	1.07	0.542615033110665	1.57	0.614941920479678	0.231996514120622	0.347935013104007	0.1269	0.0696	0.0024	0.0012	0.0048	0.0015	0.0022	0.0143	0.1578	0.0034	0.0054	0.0032	0.0976	0.0078	0.003	0.0019	0.0017	0.1371	0.0958	0.0137	0.0073	0.0027	0.0237	0.0043	0.0065	0.2015
7	rs113802173	148862761	1.07	0.542615033110665	1.57	0.614941920479678	0.232208345805933	0.348307683446808	0.1269	0.0696	0.0024	0.0012	0.0048	0.0015	0.0022	0.0143	0.1578	0.0034	0.0054	0.0032	0.0976	0.0078	0.003	0.0019	0.0017	0.1371	0.0958	0.0137	0.0073	0.0027	0.0237	0.0043	0.0065	0.2015
7	rs118149967	148863089	1.07	0.542615033110665	1.57	0.614941920479678	0.233141678939822	0.34483389775437	0.1269	0.0696	0.0024	0.0012	0.0048	0.0015	0.0022	0.0143	0.1577	0.0034	0.0054	0.0032	0.0976	0.0078	0.003	0.0019	0.0017	0.1371	0.0958	0.0137	0.0073	0.0027	0.0237	0.0043	0.0065	0.2015
7	rs1202453	148866139	1.07	0.542615033110665	1.56	0.653525583231	0.240423740877323	0.345205609135488	0.1269	0.0696	0.0024	0.0012	0.0048	0.0015	0.0022	0.0143	0.1578	0.0033	0.0054	0.0032	0.0975	0.0078	0.003	0.0019	0.0017	0.137	0.096	0.0137	0.0075	0.0028	0.0235	0.0043	0.0065	0.2015
7	rs13239776	148866523	1.07	0.542615033110665	1.56	0.653525583231	0.246207134853371	0.343595694495478	0.1267	0.0696	0.0024	0.0012	0.0048	0.0015	0.0022	0.0143	0.1579	0.0033	0.0054	0.0032	0.0975	0.0078	0.003	0.0019	0.0017	0.1369	0.096	0.0137	0.0075	0.0028	0.0235	0.0043	0.0065	0.2017
7	rs1202455	148869251	1.07	0.542615033110665	1.55	0.693638871087907	0.256968915400123	0.340629262954728	0.1261	0.0699	0.0023	0.0012	0.0048	0.0015	0.0022	0.0143	0.1584	0.0033	0.0054	0.0032	0.0978	0.0078	0.003	0.0019	0.0017	0.1365	0.0963	0.0138	0.0075	0.0028	0.0234	0.0043	0.0065	0.2014
7	rs6947302	148869495	1.07	0.542615033110665	1.55	0.693638871087907	0.257192995071145	0.343843232318371	0.1261	0.0699	0.0023	0.0012	0.0048	0.0015	0.0022	0.0143	0.1584	0.0033	0.0054	0.0032	0.0979	0.0078	0.003	0.0019	0.0017	0.1365	0.0963	0.0138	0.0075	0.0028	0.0234	0.0043	0.0065	0.2013
7	rs1034781	148873940	1.07	0.542615033110665	1.54	0.735299729443272	0.254689386936018	0.348929055423898	0.1262	0.0699	0.0023	0.0013	0.0048	0.0015	0.0022	0.0143	0.1583	0.0033	0.0054	0.0032	0.0981	0.0078	0.003	0.0019	0.0017	0.1366	0.0963	0.0137	0.0075	0.0028	0.0233	0.0043	0.0065	0.2011
7	rs61732817	148876129	1.07	0.542615033110665	1.54	0.735299729443272	0.260070617107494	0.359289978226633	0.1262	0.0699	0.0023	0.0013	0.0048	0.0015	0.0022	0.0143	0.1583	0.0033	0.0054	0.0032	0.0981	0.0077	0.003	0.0019	0.0017	0.1368	0.0963	0.0137	0.0075	0.0028	0.0232	0.0043	0.0065	0.2011
7	rs12704070	148902789	1.08	0.496867270490283	1.54	0.735299729443272	0.21163720718523	0.350919581074007	0.1263	0.0696	0.0022	0.0014	0.0048	0.0015	0.0022	0.0146	0.1591	0.0035	0.0053	0.0032	0.0985	0.0073	0.003	0.0019	0.0017	0.1358	0.0965	0.0135	0.0075	0.0031	0.023	0.0042	0.0068	0.2007
7	rs34280758	148907506	1.08	0.496867270490283	1.55	0.693638871087907	0.227572826268387	0.396667817675569	0.1263	0.0696	0.0022	0.0014	0.0048	0.0015	0.0023	0.0146	0.1591	0.0035	0.0053	0.0032	0.0986	0.0072	0.003	0.002	0.0017	0.1355	0.0965	0.0135	0.0075	0.0031	0.023	0.0041	0.0068	0.2007
7	rs80024658	148913899	1.08	0.496867270490283	1.55	0.693638871087907	0.224691601826047	0.401444110477265	0.1263	0.0695	0.0022	0.0014	0.0048	0.0015	0.0023	0.0147	0.1591	0.0035	0.0053	0.0032	0.0986	0.0072	0.003	0.002	0.0018	0.1353	0.0966	0.0135	0.0075	0.0031	0.023	0.0041	0.0068	0.2007
7	rs114143440	148914320	1.08	0.496867270490283	1.55	0.693638871087907	0.221830831052027	0.386906803382549	0.1263	0.0695	0.0022	0.0014	0.0048	0.0016	0.0024	0.0147	0.1592	0.0035	0.0053	0.0032	0.0986	0.0071	0.003	0.002	0.0018	0.135	0.0966	0.0135	0.0075	0.0031	0.023	0.0041	0.0068	0.2008
7	rs59984268	148915783	1.08	0.496867270490283	1.57	0.614941920479678	0.207197492698433	0.306225787468141	0.1262	0.0692	0.0022	0.0016	0.0049	0.0018	0.0028	0.0147	0.1596	0.0036	0.0054	0.0033	0.0986	0.007	0.0033	0.0022	0.002	0.1335	0.0965	0.0134	0.0074	0.0033	0.023	0.004	0.0068	0.2009
7	rs112833271	148916482	1.08	0.496867270490283	1.57	0.614941920479678	0.192553161166991	0.311262928174853	0.1263	0.069	0.0022	0.0016	0.0049	0.0018	0.0028	0.0147	0.1596	0.0035	0.0054	0.0033	0.0987	0.007	0.0033	0.0022	0.0021	0.1332	0.0966	0.0133	0.0074	0.0033	0.0231	0.004	0.0068	0.2009
7	rs55893383	148921923	1.08	0.496867270490283	1.57	0.614941920479678	0.124277003201083	0.28001716471745	0.1269	0.0681	0.0021	0.0018	0.0049	0.002	0.003	0.0148	0.1598	0.0035	0.0054	0.0033	0.0991	0.0071	0.0033	0.0024	0.0023	0.1319	0.0973	0.0126	0.0072	0.0035	0.0231	0.0037	0.0068	0.2011
7	rs73479938	148931503	1.08	0.496867270490283	1.57	0.614941920479678	0.113390565512884	0.278737208904261	0.1271	0.0675	0.0021	0.002	0.0049	0.0022	0.0033	0.0149	0.1599	0.0035	0.0053	0.0033	0.0994	0.0071	0.0033	0.0026	0.0026	0.1309	0.0978	0.0121	0.0069	0.0036	0.0233	0.0036	0.0068	0.2012
7	rs10250080	148933936	1.08	0.496867270490283	1.57	0.614941920479678	0.108067474595933	0.270519294909564	0.1273	0.0676	0.0021	0.002	0.0049	0.0022	0.0033	0.0148	0.1599	0.0035	0.0053	0.0033	0.0993	0.0072	0.0033	0.0026	0.0026	0.1309	0.0976	0.0121	0.0069	0.0037	0.0233	0.0036	0.0068	0.2011
7	rs12534309	148934783	1.08	0.496867270490283	1.57	0.614941920479678	0.106132041758243	0.279435143471736	0.1273	0.0676	0.0021	0.002	0.0049	0.0022	0.0034	0.0149	0.1599	0.0035	0.0053	0.0033	0.0993	0.0072	0.0033	0.0026	0.0026	0.1308	0.0976	0.0121	0.0069	0.0037	0.0233	0.0036	0.0067	0.2012
7	rs11548535	148936878	1.08	0.496867270490283	1.57	0.614941920479678	0.0977915726035868	0.301927843427044	0.1274	0.0674	0.002	0.002	0.005	0.0023	0.0034	0.0149	0.1597	0.0035	0.0052	0.0033	0.0994	0.0072	0.0032	0.0027	0.0027	0.1307	0.0975	0.0119	0.0069	0.0037	0.0235	0.0035	0.0067	0.2012
7	rs11769362	148947279	1.08	0.496867270490283	1.57	0.614941920479678	0.092132129516863	0.301808716284214	0.1275	0.0674	0.002	0.0021	0.005	0.0023	0.0035	0.0149	0.1596	0.0035	0.0052	0.0033	0.0994	0.0073	0.0032	0.0027	0.0027	0.1306	0.0975	0.0118	0.007	0.0037	0.0235	0.0035	0.0067	0.2013
7	rs34185245	148950895	1.08	0.496867270490283	1.57	0.614941920479678	0.0888428351411599	0.300023504892742	0.1275	0.0674	0.002	0.0021	0.005	0.0023	0.0035	0.0149	0.1596	0.0035	0.0052	0.0033	0.0994	0.0073	0.0032	0.0027	0.0027	0.1306	0.0975	0.0118	0.007	0.0037	0.0235	0.0035	0.0067	0.2013
7	rs3087882	148952312	1.08	0.496867270490283	1.57	0.614941920479678	0.0877711048960365	0.291852805246618	0.1275	0.0674	0.002	0.0021	0.005	0.0023	0.0035	0.0149	0.1596	0.0035	0.0052	0.0033	0.0994	0.0073	0.0032	0.0027	0.0027	0.1306	0.0975	0.0118	0.007	0.0037	0.0235	0.0035	0.0067	0.2013
7	rs61729506	148963652	1.08	0.496867270490283	1.58	0.577869115575703	0.0847444716990562	0.283166483432737	0.1274	0.0673	0.002	0.0021	0.0049	0.0023	0.0035	0.0149	0.1597	0.0035	0.0052	0.0033	0.0993	0.0073	0.0033	0.0027	0.0028	0.1305	0.0975	0.0118	0.007	0.0037	0.0236	0.0035	0.0068	0.2013
7	rs79778261	148964452	1.08	0.496867270490283	1.57	0.614941920479678	0.08467488841591	0.283400194839941	0.1274	0.0673	0.002	0.0021	0.0049	0.0023	0.0035	0.0149	0.1597	0.0035	0.0052	0.0033	0.0993	0.0073	0.0033	0.0027	0.0028	0.1305	0.0975	0.0118	0.007	0.0037	0.0236	0.0035	0.0068	0.2013
7	rs12704090	148964513	1.08	0.496867270490283	1.57	0.614941920479678	0.0835205300401666	0.286209319573421	0.1274	0.0673	0.002	0.0021	0.0049	0.0023	0.0035	0.0149	0.1597	0.0035	0.0052	0.0033	0.0992	0.0073	0.0033	0.0027	0.0028	0.1305	0.0974	0.0118	0.007	0.0037	0.0236	0.0035	0.0067	0.2013
7	rs7806827	148976009	1.08	0.496867270490283	1.57	0.614941920479678	0.0792036954697407	0.269137879817265	0.1271	0.0672	0.0022	0.0021	0.005	0.0024	0.0036	0.0149	0.1596	0.0036	0.0052	0.0033	0.099	0.0074	0.0033	0.0028	0.0029	0.1305	0.0974	0.0117	0.0069	0.0038	0.0235	0.0036	0.0068	0.2012
7	rs12530775	148991132	1.08	0.496867270490283	1.57	0.614941920479678	0.0756137403373977	0.269828313292017	0.1271	0.0672	0.0022	0.0022	0.005	0.0024	0.0036	0.0149	0.1597	0.0036	0.0052	0.0034	0.099	0.0074	0.0034	0.0028	0.0029	0.1304	0.0974	0.0116	0.0069	0.0038	0.0235	0.0035	0.0068	0.2012
7	rs2269973	148993974	1.08	0.496867270490283	1.57	0.614941920479678	0.0742631279201296	0.265693967193314	0.1271	0.0671	0.0021	0.0022	0.005	0.0024	0.0036	0.0149	0.1597	0.0036	0.0052	0.0034	0.099	0.0074	0.0034	0.0028	0.0029	0.1304	0.0974	0.0116	0.0069	0.0038	0.0236	0.0035	0.0068	0.2011
7	rs6464951	148996933	1.08	0.496867270490283	1.57	0.614941920479678	0.0730336025380037	0.264663487611455	0.1271	0.0672	0.0021	0.0022	0.005	0.0024	0.0037	0.0149	0.1597	0.0036	0.0052	0.0034	0.099	0.0074	0.0034	0.0029	0.0029	0.1305	0.0974	0.0116	0.0069	0.0038	0.0235	0.0036	0.0068	0.201
7	rs117339810	148998841	1.08	0.496867270490283	1.58	0.577869115575703	0.0720888105481061	0.263291458474518	0.1271	0.0672	0.0022	0.0022	0.005	0.0024	0.0037	0.0149	0.1597	0.0036	0.0053	0.0034	0.0989	0.0074	0.0034	0.0029	0.0029	0.1305	0.0973	0.0116	0.0069	0.0038	0.0235	0.0036	0.0068	0.2009
7	rs35293957	149003387	1.08	0.496867270490283	1.57	0.614941920479678	0.070841488050229	0.258052722464064	0.1271	0.0672	0.0022	0.0022	0.005	0.0024	0.0037	0.0148	0.1597	0.0036	0.0053	0.0034	0.099	0.0074	0.0035	0.0029	0.0029	0.1304	0.0973	0.0115	0.0069	0.0038	0.0235	0.0036	0.0069	0.2007
7	rs76659770	149006804	1.08	0.496867270490283	1.57	0.614941920479678	0.067845158217361	0.24902115352477	0.1271	0.0672	0.0022	0.0023	0.005	0.0025	0.0038	0.0148	0.1597	0.0036	0.0053	0.0034	0.099	0.0074	0.0035	0.0029	0.003	0.1304	0.0972	0.0115	0.0069	0.0038	0.0235	0.0036	0.0069	0.2006
7	rs10229125	149015443	1.08	0.496867270490283	1.58	0.577869115575703	0.0514212389680897	0.208836326861065	0.1272	0.0672	0.0022	0.0023	0.0052	0.0025	0.0039	0.0148	0.1596	0.0037	0.0053	0.0035	0.0987	0.0075	0.0035	0.003	0.003	0.1306	0.097	0.0112	0.0068	0.0039	0.0236	0.0037	0.007	0.2003
7	rs740173	149015915	1.08	0.496867270490283	1.58	0.577869115575703	0.0507552665097089	0.206613737835211	0.1272	0.0672	0.0022	0.0023	0.0052	0.0025	0.0039	0.0148	0.1596	0.0037	0.0053	0.0035	0.0986	0.0075	0.0035	0.003	0.003	0.1305	0.097	0.0112	0.0067	0.004	0.0236	0.0037	0.007	0.2003
7	rs10952809	149017004	1.08	0.496867270490283	1.58	0.577869115575703	0.0426357524662864	0.210322435071209	0.1275	0.0672	0.0022	0.0023	0.0053	0.0025	0.0039	0.0148	0.1596	0.0037	0.0052	0.0035	0.0987	0.0075	0.0035	0.003	0.003	0.1305	0.0969	0.0112	0.0065	0.004	0.0236	0.0037	0.0071	0.2002
7	rs11971766	149017964	1.07	0.542615033110665	1.58	0.577869115575703	0.0266490037869716	0.225155616494644	0.1297	0.0671	0.0023	0.0026	0.0052	0.0026	0.004	0.0153	0.1586	0.0037	0.0053	0.0036	0.0982	0.0074	0.0038	0.0033	0.0032	0.129	0.0963	0.0108	0.0069	0.0045	0.0246	0.0042	0.0071	0.1978
7	rs11761219	149018308	1.08	0.496867270490283	1.59	0.542287549749139	0.0306896064775152	0.302762128271929	0.1302	0.067	0.0023	0.0024	0.0051	0.0024	0.0039	0.0155	0.1574	0.0037	0.0051	0.0035	0.0988	0.0072	0.0035	0.003	0.0031	0.13	0.0966	0.0107	0.0072	0.0045	0.0248	0.0041	0.0069	0.198
7	rs886714	149018975	1.08	0.496867270490283	1.59	0.542287549749139	0.0722771304144287	0.41130384207908	0.1312	0.0673	0.0022	0.0023	0.0045	0.0021	0.0037	0.0156	0.1556	0.0037	0.0054	0.0034	0.1	0.0072	0.0034	0.0028	0.003	0.1308	0.0963	0.0104	0.0071	0.0043	0.0249	0.004	0.0068	0.1987
7	rs34659199	149024144	1.08	0.496867270490283	1.58	0.577869115575703	0.0713179558717568	0.414822314671154	0.1316	0.0674	0.0022	0.0022	0.0045	0.002	0.0037	0.0156	0.1552	0.0037	0.0054	0.0033	0.1001	0.0072	0.0034	0.0028	0.003	0.1311	0.0961	0.0103	0.0072	0.0043	0.0249	0.004	0.0068	0.1989
7	rs34450166	149026210	1.08	0.496867270490283	1.58	0.577869115575703	0.0671242086990668	0.390751785231909	0.1318	0.0676	0.0022	0.0022	0.0044	0.002	0.0036	0.0157	0.1549	0.0037	0.0054	0.0033	0.1001	0.0071	0.0034	0.0028	0.003	0.1312	0.0959	0.0103	0.0072	0.0042	0.0249	0.004	0.0067	0.199
7	rs1473127	149026686	1.08	0.496867270490283	1.58	0.577869115575703	0.0614614689154437	0.340629262954728	0.1318	0.0676	0.0022	0.0022	0.0044	0.002	0.0036	0.0157	0.1549	0.0037	0.0054	0.0033	0.1001	0.0071	0.0034	0.0028	0.003	0.1313	0.0959	0.0103	0.0072	0.0042	0.0249	0.004	0.0067	0.199
7	rs79841971	149029367	1.08	0.496867270490283	1.58	0.577869115575703	0.057176307945876	0.333368589357031	0.1319	0.0676	0.0022	0.0023	0.0044	0.002	0.0036	0.0157	0.1548	0.0036	0.0054	0.0033	0.1002	0.0071	0.0034	0.0028	0.003	0.1314	0.096	0.0103	0.0072	0.0042	0.0248	0.004	0.0067	0.1988
7	rs6974498	149032387	1.08	0.496867270490283	1.58	0.577869115575703	0.0537638629247713	0.321531407595795	0.132	0.0676	0.0022	0.0023	0.0044	0.0021	0.0036	0.0157	0.1547	0.0036	0.0054	0.0033	0.1002	0.0071	0.0034	0.0028	0.003	0.1314	0.096	0.0103	0.0071	0.0042	0.0247	0.004	0.0067	0.1988
7	rs13230814	149044481	1.08	0.496867270490283	1.58	0.577869115575703	0.0470857312898025	0.301927843427044	0.1322	0.0677	0.0022	0.0023	0.0045	0.0021	0.0036	0.0157	0.1544	0.0036	0.0054	0.0034	0.1003	0.0071	0.0034	0.0029	0.0029	0.1317	0.0961	0.0102	0.0072	0.0042	0.0245	0.0041	0.0067	0.1984
7	rs117266479	149046842	1.08	0.496867270490283	1.58	0.577869115575703	0.0586427417768548	0.33055052134731	0.1324	0.0675	0.0022	0.0023	0.0045	0.002	0.0035	0.0157	0.1542	0.0037	0.0055	0.0034	0.1004	0.0071	0.0035	0.0029	0.0029	0.1313	0.0964	0.0105	0.0071	0.0041	0.0244	0.0041	0.0068	0.1983
7	rs4623334	149047694	1.08	0.496867270490283	1.58	0.577869115575703	0.0626936726124323	0.327495345769957	0.1325	0.0675	0.0022	0.0023	0.0045	0.002	0.0035	0.0158	0.154	0.0037	0.0055	0.0034	0.1005	0.0071	0.0035	0.0029	0.0029	0.1311	0.0965	0.0107	0.0071	0.0041	0.0244	0.0041	0.0068	0.1983
7	rs113267871	149049450	1.08	0.496867270490283	1.59	0.542287549749139	0.0705112567807765	0.406365794144653	0.1326	0.0673	0.0022	0.0022	0.0045	0.0019	0.0034	0.0158	0.154	0.0037	0.0055	0.0034	0.1007	0.0071	0.0035	0.0029	0.0029	0.1312	0.0964	0.0107	0.0071	0.0041	0.0244	0.0041	0.0067	0.1983
7	rs765951	149054004	1.08	0.496867270490283	1.59	0.542287549749139	0.0609543681958589	0.444985676013186	0.1329	0.0669	0.0023	0.0022	0.0045	0.0018	0.0033	0.016	0.1541	0.0037	0.0052	0.0033	0.1013	0.0071	0.0035	0.0028	0.003	0.1313	0.0961	0.0106	0.0072	0.0041	0.0245	0.0042	0.0065	0.1983
7	rs77215394	149055278	1.08	0.496867270490283	1.59	0.542287549749139	0.0639613812037192	0.456993348180748	0.133	0.0669	0.0023	0.0022	0.0045	0.0018	0.0033	0.016	0.1542	0.0037	0.0053	0.0033	0.1013	0.0071	0.0035	0.0028	0.003	0.1313	0.096	0.0106	0.0073	0.0041	0.0245	0.0042	0.0065	0.1982
7	rs56293361	149056236	1.08	0.496867270490283	1.59	0.542287549749139	0.0645820510867486	0.446049593859818	0.133	0.0669	0.0023	0.0022	0.0045	0.0018	0.0033	0.016	0.1542	0.0037	0.0053	0.0033	0.1013	0.0071	0.0035	0.0028	0.003	0.1313	0.0959	0.0106	0.0073	0.0041	0.0245	0.0042	0.0065	0.1982
7	rs10952811	149061878	1.08	0.496867270490283	1.59	0.542287549749139	0.0649524396179285	0.469084587700035	0.133	0.0668	0.0023	0.0022	0.0045	0.0018	0.0032	0.016	0.1542	0.0037	0.0052	0.0033	0.1014	0.0071	0.0035	0.0028	0.003	0.1314	0.0957	0.0106	0.0073	0.004	0.0246	0.0042	0.0064	0.1983
7	rs1636374	149064713	1.08	0.496867270490283	1.59	0.542287549749139	0.0527027172822018	0.403384915526866	0.1329	0.0666	0.0024	0.0022	0.0045	0.0017	0.0032	0.0161	0.1545	0.0037	0.0052	0.0033	0.1015	0.0071	0.0036	0.0028	0.003	0.1315	0.0955	0.0106	0.0074	0.004	0.0246	0.0042	0.0064	0.1983
7	rs62491028	149068168	1.08	0.496867270490283	1.61	0.475515229965307	0.0544212604868725	0.420311631676542	0.1331	0.0667	0.0024	0.0021	0.0045	0.0015	0.0031	0.0161	0.1544	0.0037	0.0051	0.0032	0.1011	0.0072	0.0036	0.0027	0.0028	0.1319	0.0955	0.0106	0.0075	0.004	0.0248	0.0042	0.0064	0.1986
7	rs1636392	149072072	1.08	0.496867270490283	1.61	0.475515229965307	0.0490347792385759	0.40714440197708	0.1331	0.0667	0.0025	0.0021	0.0045	0.0015	0.0031	0.016	0.1544	0.0037	0.0051	0.0032	0.1009	0.0072	0.0036	0.0027	0.0028	0.1319	0.0954	0.0106	0.0076	0.0041	0.0248	0.0042	0.0064	0.1986
7	rs78550989	149078828	1.08	0.496867270490283	1.61	0.475515229965307	0.0571942617705704	0.618946279959521	0.1331	0.0668	0.0025	0.0021	0.0045	0.0015	0.0031	0.0161	0.1546	0.0037	0.005	0.0032	0.1007	0.0072	0.0036	0.0027	0.0028	0.1318	0.0953	0.0106	0.0076	0.0041	0.0251	0.0042	0.0064	0.1986
7	rs4727067	149081136	1.08	0.496867270490283	1.61	0.475515229965307	0.0547345265922914	0.602249399442963	0.1331	0.0668	0.0025	0.0022	0.0045	0.0015	0.0031	0.0161	0.1546	0.0037	0.005	0.0032	0.1007	0.0072	0.0037	0.0027	0.0028	0.1318	0.0953	0.0106	0.0075	0.0041	0.0251	0.0042	0.0063	0.1986
7	rs118020242	149084566	1.08	0.496867270490283	1.61	0.475515229965307	0.0557344778051676	0.625162909660459	0.1331	0.0668	0.0025	0.0022	0.0045	0.0015	0.0031	0.0161	0.1546	0.0037	0.005	0.0032	0.1007	0.0072	0.0037	0.0027	0.0028	0.1318	0.0953	0.0106	0.0075	0.0041	0.0251	0.0042	0.0063	0.1986
7	rs79428241	149085432	1.08	0.496867270490283	1.61	0.475515229965307	0.0559996337600461	0.633280762391563	0.1331	0.0668	0.0025	0.0022	0.0045	0.0015	0.0031	0.0161	0.1546	0.0037	0.005	0.0032	0.1007	0.0072	0.0037	0.0027	0.0028	0.1318	0.0953	0.0106	0.0075	0.0041	0.0251	0.0042	0.0063	0.1986
7	rs117316983	149092601	1.08	0.496867270490283	1.61	0.475515229965307	0.054386527307436	0.621691361537928	0.1332	0.0666	0.0026	0.0022	0.0044	0.0015	0.0031	0.0161	0.155	0.0037	0.005	0.0032	0.1004	0.0072	0.0037	0.0028	0.0029	0.1315	0.0952	0.0105	0.0074	0.004	0.0251	0.0043	0.0063	0.1988
7	rs1076283	149093007	1.08	0.496867270490283	1.61	0.475515229965307	0.0474174166456169	0.550719869051813	0.1333	0.0665	0.0026	0.0022	0.0044	0.0015	0.0031	0.0161	0.1551	0.0037	0.005	0.0032	0.1003	0.0073	0.0037	0.0028	0.0029	0.1315	0.0952	0.0105	0.0074	0.004	0.0251	0.0043	0.0063	0.1988
7	rs1636410	149095024	1.08	0.496867270490283	1.61	0.475515229965307	0.0417003404136468	0.392549713161475	0.1343	0.0672	0.0034	0.0022	0.0041	0.0015	0.0028	0.0165	0.1538	0.0037	0.0054	0.0035	0.1022	0.0075	0.0043	0.0032	0.0026	0.1309	0.0943	0.01	0.0071	0.0038	0.0255	0.0046	0.0063	0.1961
7	rs940774	149095425	1.08	0.496867270490283	1.61	0.475515229965307	0.0460535403047473	0.360042307009998	0.1343	0.0674	0.0034	0.0022	0.0041	0.0015	0.0028	0.0165	0.1538	0.0037	0.0053	0.0035	0.1019	0.0075	0.0043	0.0033	0.0027	0.1309	0.0941	0.0101	0.0071	0.0037	0.0256	0.0045	0.0062	0.1965
7	rs1613332	149096073	1.08	0.496867270490283	1.61	0.475515229965307	0.0392146258426867	0.304193935517477	0.1342	0.0672	0.0035	0.0022	0.0041	0.0015	0.0027	0.0165	0.1533	0.0037	0.0053	0.0034	0.1021	0.0074	0.0043	0.0033	0.0025	0.1311	0.0946	0.01	0.0069	0.0037	0.0256	0.0044	0.0064	0.1968
7	rs1723695	149098245	1.08	0.496867270490283	1.62	0.444280725791627	0.0369929916780639	0.33373667732889	0.1342	0.0676	0.0035	0.0021	0.0041	0.0014	0.0025	0.0164	0.1533	0.0037	0.0053	0.0034	0.1022	0.0073	0.0043	0.0032	0.0025	0.1316	0.0944	0.0101	0.0068	0.0036	0.0256	0.0043	0.0065	0.1967
7	rs118043288	149099531	1.08	0.496867270490283	1.61	0.475515229965307	0.0427094306396109	0.373786831923414	0.1342	0.0678	0.0035	0.0021	0.004	0.0014	0.0025	0.0163	0.1538	0.0037	0.0052	0.0034	0.1023	0.0073	0.0043	0.0032	0.0025	0.1317	0.0943	0.0102	0.0068	0.0035	0.0257	0.0041	0.0065	0.1965
7	rs1636335	149099717	1.08	0.496867270490283	1.59	0.542287549749139	0.0414831554222053	0.344462301873044	0.1342	0.0678	0.0035	0.0021	0.004	0.0014	0.0025	0.0163	0.1538	0.0036	0.0052	0.0033	0.1023	0.0073	0.0043	0.0032	0.0024	0.1318	0.0943	0.0102	0.0068	0.0035	0.0257	0.0041	0.0065	0.1965
7	rs886712	149102171	1.08	0.496867270490283	1.6	0.508176723760061	0.0499146049780268	0.427003382343553	0.1337	0.068	0.0035	0.0021	0.0041	0.0014	0.0024	0.0164	0.154	0.0035	0.0052	0.0032	0.1023	0.0073	0.0042	0.0032	0.0025	0.1318	0.0945	0.0101	0.0069	0.0034	0.0257	0.004	0.0066	0.1968
7	rs1619237	149110658	1.08	0.496867270490283	1.6	0.508176723760061	0.0553998175508941	0.533796806500817	0.1332	0.0683	0.0035	0.002	0.0041	0.0014	0.0024	0.0164	0.1542	0.0034	0.0051	0.0033	0.1024	0.0074	0.0042	0.0033	0.0024	0.1314	0.0942	0.0101	0.007	0.0034	0.0258	0.0041	0.0068	0.1967
7	rs62492679	149111370	1.08	0.496867270490283	1.6	0.508176723760061	0.0602825473039444	0.56339110917095	0.133	0.0683	0.0035	0.002	0.0041	0.0014	0.0024	0.0165	0.1544	0.0032	0.0051	0.0033	0.1023	0.0074	0.0042	0.0033	0.0024	0.1314	0.0945	0.0101	0.007	0.0034	0.0258	0.0041	0.0068	0.1967
7	rs1636352	149112189	1.08	0.496867270490283	1.6	0.508176723760061	0.060394175559787	0.571877544373897	0.1327	0.0684	0.0035	0.002	0.0041	0.0014	0.0024	0.0165	0.1545	0.0032	0.0051	0.0033	0.1023	0.0074	0.0042	0.0033	0.0024	0.1314	0.0947	0.0101	0.007	0.0034	0.0258	0.0041	0.0068	0.1967
7	rs112578696	149117965	1.08	0.496867270490283	1.6	0.508176723760061	0.074497815202192	0.706511532840208	0.1327	0.0684	0.0035	0.002	0.0042	0.0015	0.0024	0.0166	0.1541	0.0033	0.0052	0.0033	0.1025	0.0074	0.0042	0.0033	0.0024	0.1312	0.0942	0.0102	0.007	0.0035	0.0259	0.0041	0.0068	0.1967
7	rs6965442	149118535	1.08	0.496867270490283	1.6	0.508176723760061	0.070696888301417	0.679242130298441	0.1327	0.0684	0.0035	0.002	0.0042	0.0015	0.0024	0.0166	0.1541	0.0033	0.0052	0.0033	0.1025	0.0074	0.0042	0.0033	0.0024	0.1313	0.0941	0.0102	0.007	0.0035	0.0259	0.0041	0.0068	0.1966
7	rs62492684	149118547	1.08	0.496867270490283	1.6	0.508176723760061	0.0651088091033886	0.674377223607119	0.1327	0.0684	0.0034	0.0021	0.0042	0.0015	0.0024	0.0167	0.154	0.0033	0.0052	0.0033	0.1023	0.0075	0.0042	0.0033	0.0024	0.1314	0.094	0.0102	0.0071	0.0035	0.0259	0.0041	0.0068	0.1965
7	rs10250745	149123299	1.09	0.453749840114468	1.6	0.508176723760061	0.0139690809187238	0.519910673002115	0.1317	0.0671	0.0034	0.0025	0.0048	0.0021	0.0024	0.017	0.1514	0.0038	0.0051	0.0043	0.1022	0.008	0.0045	0.0039	0.0027	0.129	0.0944	0.0099	0.0075	0.0042	0.027	0.0049	0.0074	0.1952
7	rs117675411	149124850	1.09	0.453749840114468	1.6	0.508176723760061	0.00758932522513353	0.410002777911692	0.1307	0.0659	0.0035	0.0026	0.0051	0.0023	0.0024	0.0169	0.151	0.004	0.0051	0.0046	0.1024	0.0084	0.0047	0.0039	0.0027	0.1287	0.0948	0.0098	0.0077	0.0045	0.0274	0.0052	0.0076	0.1946
7	rs76888178	149125162	1.09	0.453749840114468	1.59	0.542287549749139	0.0066878752484313	0.410262900805693	0.1305	0.0657	0.0035	0.0026	0.0051	0.0024	0.0024	0.0169	0.1509	0.004	0.0051	0.0047	0.1025	0.0085	0.0047	0.0039	0.0027	0.1286	0.0949	0.0098	0.0077	0.0045	0.0274	0.0052	0.0077	0.1945
7	rs17852167	149129829	1.09	0.453749840114468	1.59	0.542287549749139	0.00510043690913465	0.285389118141479	0.1288	0.0637	0.0035	0.0028	0.0056	0.0028	0.0025	0.0167	0.1501	0.0043	0.0051	0.0052	0.1029	0.0091	0.0049	0.004	0.0029	0.1281	0.0955	0.0096	0.0081	0.005	0.0281	0.0057	0.008	0.1933
7	rs11762125	149133916	1.08	0.496867270490283	1.59	0.542287549749139	0.00484113441247003	0.268447995414765	0.1291	0.0636	0.0036	0.0028	0.0056	0.0028	0.0024	0.0167	0.1498	0.0043	0.0051	0.0053	0.1023	0.0092	0.005	0.004	0.0029	0.128	0.0956	0.0095	0.008	0.0051	0.0282	0.0058	0.0081	0.1935
7	rs73166011	149133969	1.08	0.496867270490283	1.59	0.542287549749139	0.00483227883199105	0.268218156124282	0.1291	0.0636	0.0036	0.0028	0.0056	0.0028	0.0024	0.0167	0.1499	0.0043	0.0051	0.0053	0.1023	0.0092	0.005	0.004	0.0029	0.128	0.0956	0.0095	0.0081	0.0051	0.0282	0.0058	0.0081	0.1934
7	rs80024705	149134464	1.08	0.496867270490283	1.59	0.542287549749139	0.00485592191226857	0.267529005267728	0.1291	0.0636	0.0036	0.0028	0.0056	0.0028	0.0024	0.0167	0.1499	0.0043	0.0051	0.0053	0.1023	0.0092	0.005	0.004	0.0029	0.128	0.0956	0.0095	0.0081	0.0051	0.0282	0.0058	0.0081	0.1934
7	rs6979883	149141573	1.08	0.496867270490283	1.6	0.508176723760061	0.00383596414206864	0.231707098476218	0.1294	0.0634	0.0036	0.0028	0.0056	0.0029	0.0024	0.0166	0.1498	0.0043	0.0051	0.0053	0.102	0.0092	0.005	0.004	0.0029	0.1278	0.0957	0.0095	0.0081	0.0052	0.0282	0.0058	0.0082	0.1936
7	rs10952812	149144803	1.08	0.496867270490283	1.6	0.508176723760061	0.00452742830545745	0.20798869413567	0.1293	0.0634	0.0037	0.0028	0.0056	0.0029	0.0024	0.0167	0.1492	0.0043	0.0052	0.0054	0.1016	0.0094	0.0051	0.004	0.0029	0.1278	0.0958	0.0094	0.0082	0.0054	0.0281	0.0059	0.0083	0.1937
7	rs117848340	149146022	1.08	0.496867270490283	1.6	0.508176723760061	0.00591611144643336	0.156732056753697	0.1295	0.063	0.0037	0.0028	0.0056	0.003	0.0024	0.0165	0.1485	0.0043	0.0051	0.0054	0.1011	0.0095	0.0052	0.004	0.0029	0.128	0.0964	0.0094	0.0081	0.0054	0.0282	0.0061	0.0083	0.1942
7	rs56004329	149147203	1.08	0.496867270490283	1.6	0.508176723760061	0.00694992853221158	0.123297674736775	0.1297	0.0626	0.0038	0.0028	0.0056	0.003	0.0023	0.0163	0.148	0.0043	0.0051	0.0054	0.1008	0.0096	0.0052	0.0041	0.0029	0.1281	0.0969	0.0094	0.0081	0.0053	0.0282	0.0062	0.0084	0.1945
7	rs4727070	149147283	1.08	0.496867270490283	1.6	0.508176723760061	0.00693039481411564	0.116333833258781	0.1297	0.0626	0.0038	0.0028	0.0056	0.003	0.0023	0.0163	0.148	0.0043	0.0051	0.0054	0.1008	0.0096	0.0052	0.0041	0.0029	0.1282	0.0969	0.0094	0.0081	0.0053	0.0282	0.0062	0.0084	0.1945
7	rs3735318	149152906	1.08	0.496867270490283	1.6	0.508176723760061	0.00776664555406625	0.0853618454965453	0.1299	0.0628	0.0038	0.0028	0.0056	0.003	0.0023	0.0161	0.1476	0.0043	0.0051	0.0054	0.1004	0.0095	0.0052	0.004	0.003	0.1285	0.0972	0.0094	0.0081	0.0053	0.0281	0.0063	0.0084	0.1944
7	rs3735317	149158435	1.08	0.496867270490283	1.61	0.475515229965307	0.0095486136266226	0.0940756232891506	0.1296	0.0625	0.0037	0.0028	0.0055	0.0032	0.0023	0.0161	0.1479	0.0043	0.0052	0.0055	0.0994	0.0094	0.0054	0.004	0.003	0.1294	0.0972	0.0092	0.0083	0.0055	0.0282	0.0064	0.0083	0.1943
7	rs7799408	149162110	1.08	0.496867270490283	1.61	0.475515229965307	0.010478441041531	0.0896765788393621	0.1296	0.0625	0.0037	0.0028	0.0055	0.0032	0.0023	0.0159	0.148	0.0043	0.0052	0.0055	0.0993	0.0094	0.0052	0.0041	0.003	0.1296	0.0973	0.0092	0.0083	0.0055	0.0282	0.0064	0.0084	0.1943
7	rs4725816	149174265	1.09	0.453749840114468	1.61	0.475515229965307	0.0128748940009518	0.0924162006216931	0.1293	0.0627	0.0039	0.0027	0.0059	0.0031	0.0022	0.0152	0.15	0.0043	0.0049	0.0054	0.0977	0.0093	0.0053	0.0038	0.0025	0.1302	0.0973	0.0097	0.0086	0.0059	0.0276	0.0067	0.0087	0.1941
7	rs4727073	149174542	1.09	0.453749840114468	1.61	0.475515229965307	0.0127257298166293	0.0944724422579487	0.1293	0.0627	0.0039	0.0027	0.0059	0.0031	0.0022	0.0152	0.15	0.0043	0.0049	0.0054	0.0977	0.0093	0.0053	0.0038	0.0025	0.1302	0.0973	0.0097	0.0086	0.0059	0.0276	0.0067	0.0087	0.1941
7	rs117996727	149177124	1.09	0.453749840114468	1.61	0.475515229965307	0.0122078001690998	0.103038281858851	0.1293	0.0627	0.0039	0.0027	0.0059	0.0031	0.0022	0.0152	0.15	0.0043	0.0049	0.0054	0.0977	0.0092	0.0053	0.0038	0.0025	0.1302	0.0972	0.0097	0.0086	0.0059	0.0276	0.0067	0.0087	0.1941
7	rs855914	149198453	1.09	0.453749840114468	1.61	0.475515229965307	0.0194221050370028	0.0916301132588253	0.1294	0.0629	0.004	0.0028	0.0059	0.0032	0.0022	0.0144	0.1497	0.0044	0.0048	0.0056	0.0974	0.0091	0.0054	0.0039	0.0024	0.1306	0.0971	0.0099	0.0085	0.0061	0.0278	0.0067	0.009	0.1937
7	rs855913	149203662	1.09	0.453749840114468	1.61	0.475515229965307	0.0196853582955208	0.0879713630836043	0.1292	0.063	0.004	0.0028	0.0059	0.0032	0.0022	0.0144	0.1499	0.0044	0.0048	0.0056	0.0973	0.0091	0.0055	0.0039	0.0024	0.1306	0.097	0.0099	0.0085	0.0061	0.0278	0.0067	0.009	0.1936
7	rs4725817	149216029	1.09	0.453749840114468	1.6	0.508176723760061	0.0223496774609093	0.0868930442417432	0.1291	0.0631	0.004	0.0028	0.0059	0.0032	0.0022	0.0144	0.15	0.0044	0.0048	0.0056	0.0972	0.0091	0.0055	0.0039	0.0024	0.1307	0.0969	0.0099	0.0085	0.0061	0.0278	0.0067	0.009	0.1936
7	rs118109050	149218312	1.09	0.453749840114468	1.6	0.508176723760061	0.0217384156217409	0.0855144735683938	0.129	0.0631	0.004	0.0028	0.006	0.0032	0.0022	0.0144	0.15	0.0044	0.0048	0.0057	0.0972	0.0092	0.0055	0.0039	0.0024	0.1307	0.0969	0.0099	0.0085	0.0061	0.0278	0.0067	0.009	0.1935
7	rs11769606	149227589	1.09	0.453749840114468	1.6	0.508176723760061	0.0295443777807749	0.0939170803644566	0.1289	0.0631	0.004	0.0028	0.0061	0.0032	0.0022	0.0143	0.1497	0.0045	0.0049	0.0057	0.0972	0.0092	0.0055	0.0038	0.0023	0.1306	0.0968	0.01	0.0087	0.0062	0.0278	0.0067	0.0091	0.1934
7	rs79128445	149234464	1.09	0.453749840114468	1.61	0.475515229965307	0.0270007511429641	0.0942342717704379	0.1288	0.0631	0.004	0.0028	0.0062	0.0032	0.0022	0.0144	0.1495	0.0045	0.005	0.0057	0.0971	0.0092	0.0055	0.0038	0.0023	0.1306	0.0967	0.01	0.0088	0.0062	0.0278	0.0067	0.0092	0.1934
7	rs77396110	149237923	1.09	0.453749840114468	1.63	0.414449909043039	0.0268084826391788	0.0963863223204539	0.1288	0.0631	0.004	0.0028	0.0062	0.0032	0.0022	0.0144	0.1495	0.0045	0.005	0.0057	0.0971	0.0092	0.0055	0.0038	0.0023	0.1306	0.0967	0.01	0.0088	0.0062	0.0278	0.0067	0.0093	0.1934
7	rs72611594	149244217	1.09	0.453749840114468	1.63	0.414449909043039	0.0250403649664569	0.0963863223204539	0.1288	0.0632	0.004	0.0028	0.0062	0.0032	0.0022	0.0144	0.1496	0.0045	0.005	0.0057	0.097	0.0093	0.0055	0.0038	0.0023	0.1305	0.0967	0.01	0.0088	0.0062	0.0278	0.0067	0.0093	0.1933
7	rs11760220	149257763	1.09	0.453749840114468	1.64	0.38599849551783	0.0244367031080496	0.0952680550137495	0.1288	0.0632	0.004	0.0028	0.0062	0.0032	0.0022	0.0144	0.1496	0.0045	0.005	0.0057	0.097	0.0093	0.0055	0.0038	0.0023	0.1305	0.0967	0.0101	0.0088	0.0062	0.0278	0.0067	0.0093	0.1933
7	rs117107603	149261825	1.09	0.453749840114468	1.66	0.333131717406117	0.0234344931716147	0.0940756232891506	0.1289	0.0632	0.004	0.0028	0.0062	0.0032	0.0022	0.0144	0.1496	0.0045	0.005	0.0058	0.0969	0.0093	0.0055	0.0038	0.0023	0.1305	0.0966	0.0101	0.0088	0.0061	0.0278	0.0067	0.0093	0.1933
7	rs2190129	149280944	1.09	0.453749840114468	1.66	0.333131717406117	0.0233378513143816	0.0946313543247389	0.1289	0.0632	0.004	0.0028	0.0062	0.0032	0.0023	0.0145	0.1495	0.0045	0.005	0.0058	0.0968	0.0093	0.0055	0.0038	0.0023	0.1305	0.0966	0.0101	0.0088	0.0061	0.0278	0.0067	0.0093	0.1933
7	rs354033	149289464	1.09	0.453749840114468	1.66	0.333131717406117	0.0294645604174235	0.103367180811533	0.1288	0.0633	0.004	0.0028	0.0063	0.0032	0.0022	0.0145	0.1496	0.0045	0.005	0.0059	0.0966	0.0093	0.0055	0.0039	0.0023	0.1305	0.0967	0.0101	0.0089	0.0061	0.0278	0.0068	0.0093	0.193
7	rs354034	149290497	1.09	0.453749840114468	1.65	0.358901199458623	0.0304441127335048	0.103614121799262	0.1287	0.0633	0.004	0.0028	0.0063	0.0032	0.0022	0.0145	0.1495	0.0045	0.005	0.0059	0.0968	0.0093	0.0055	0.0039	0.0023	0.1305	0.0967	0.0101	0.0089	0.0062	0.0278	0.0068	0.0093	0.193
7	rs117737804	149290927	1.09	0.453749840114468	1.65	0.358901199458623	0.0299688044851178	0.101890344209039	0.1287	0.0633	0.004	0.0028	0.0063	0.0032	0.0022	0.0145	0.1495	0.0045	0.005	0.0059	0.0968	0.0093	0.0055	0.0039	0.0023	0.1305	0.0967	0.0101	0.0089	0.0062	0.0278	0.0068	0.0093	0.193
7	rs76389640	149302492	1.09	0.453749840114468	1.65	0.358901199458623	0.0281970518646796	0.0989615604761217	0.1287	0.0633	0.004	0.0028	0.0063	0.0032	0.0022	0.0145	0.1495	0.0045	0.005	0.0059	0.0968	0.0093	0.0055	0.0039	0.0024	0.1305	0.0966	0.0101	0.0089	0.0062	0.0278	0.0068	0.0093	0.193
7	rs117519308	149312558	1.09	0.453749840114468	1.65	0.358901199458623	0.0288539339680527	0.109272280801697	0.1288	0.0632	0.004	0.0028	0.0063	0.0032	0.0022	0.0145	0.1496	0.0046	0.005	0.0058	0.0967	0.0093	0.0055	0.0039	0.0024	0.1303	0.0966	0.01	0.0089	0.0062	0.0278	0.0069	0.0094	0.1929
7	rs60688912	149312757	1.09	0.453749840114468	1.65	0.358901199458623	0.0290339194217343	0.109608712564774	0.1288	0.0632	0.004	0.0028	0.0063	0.0032	0.0022	0.0145	0.1496	0.0046	0.005	0.0058	0.0966	0.0093	0.0055	0.0039	0.0024	0.1303	0.0966	0.01	0.0089	0.0062	0.0278	0.0069	0.0094	0.1929
7	rs117072790	149315129	1.09	0.453749840114468	1.65	0.358901199458623	0.0286189015861363	0.108768377832217	0.1288	0.0632	0.004	0.0029	0.0063	0.0032	0.0022	0.0145	0.1496	0.0046	0.005	0.0058	0.0966	0.0094	0.0056	0.0039	0.0024	0.1302	0.0965	0.01	0.0089	0.0062	0.0278	0.007	0.0094	0.1928
7	rs71532786	149321643	1.09	0.453749840114468	1.65	0.358901199458623	0.0311729100582423	0.114103670437991	0.1288	0.0632	0.0041	0.0029	0.0063	0.0032	0.0023	0.0145	0.1496	0.0046	0.0049	0.0058	0.0965	0.0093	0.0056	0.0039	0.0025	0.1302	0.0965	0.01	0.0089	0.0062	0.0278	0.007	0.0094	0.1927
7	rs354073	149327854	1.09	0.453749840114468	1.65	0.358901199458623	0.0283519546195097	0.101808540055431	0.1288	0.0632	0.0041	0.0029	0.0063	0.0032	0.0023	0.0144	0.1496	0.0046	0.0051	0.0057	0.0965	0.0093	0.0056	0.0039	0.0025	0.1302	0.0965	0.01	0.0089	0.0062	0.0278	0.0071	0.0095	0.1925
7	rs354079	149332388	1.09	0.453749840114468	1.64	0.38599849551783	0.0165195802312426	0.0626719286042323	0.1294	0.0631	0.0041	0.0029	0.0064	0.0034	0.0023	0.014	0.1499	0.0045	0.0052	0.0055	0.0968	0.0094	0.0056	0.0041	0.0026	0.1306	0.0964	0.0099	0.0089	0.0062	0.0277	0.0068	0.0095	0.1915
7	rs72614207	149335542	1.09	0.453749840114468	1.64	0.38599849551783	0.0162509309136735	0.0563661621431068	0.1296	0.0631	0.0041	0.003	0.0064	0.0034	0.0024	0.014	0.1498	0.0045	0.0052	0.0055	0.0968	0.0095	0.0057	0.0041	0.0026	0.1303	0.0965	0.0098	0.0089	0.0062	0.0276	0.0069	0.0095	0.1912
7	rs10250289	149345681	1.09	0.453749840114468	1.65	0.358901199458623	0.0118225040909062	0.0393863052735187	0.1302	0.0634	0.0041	0.0031	0.0065	0.0036	0.0026	0.0138	0.1498	0.0045	0.0052	0.0055	0.0972	0.0096	0.0057	0.0042	0.0028	0.1288	0.0966	0.0098	0.0088	0.0062	0.0272	0.0069	0.0096	0.191
7	rs6951756	149359622	1.09	0.453749840114468	1.65	0.358901199458623	0.013151743641554	0.038894318141909	0.1302	0.0634	0.0041	0.0031	0.0065	0.0037	0.0026	0.0138	0.1497	0.0045	0.0052	0.0055	0.0972	0.0096	0.0057	0.0042	0.0028	0.1288	0.0966	0.0097	0.0088	0.0062	0.0272	0.0069	0.0096	0.191
7	rs12536519	149363857	1.09	0.453749840114468	1.65	0.358901199458623	0.020106741059092	0.0338218990839475	0.1305	0.0631	0.0043	0.0034	0.0065	0.004	0.0027	0.0135	0.1485	0.0047	0.0053	0.0054	0.0976	0.0092	0.0063	0.0045	0.0029	0.1282	0.0975	0.0093	0.0083	0.0062	0.0274	0.0073	0.0093	0.1904
7	rs855737	149364008	1.09	0.453749840114468	1.65	0.358901199458623	0.0256339581602904	0.0302319339430998	0.1306	0.0631	0.0043	0.0035	0.0065	0.0041	0.0028	0.0133	0.1483	0.0048	0.0053	0.0054	0.0977	0.0092	0.0064	0.0045	0.0031	0.1281	0.0977	0.0092	0.0081	0.0063	0.0273	0.0076	0.0093	0.1902
7	rs855739	149365303	1.1	0.413206464175836	1.64	0.38599849551783	0.0420786382394146	0.0123628865352196	0.132	0.0626	0.0045	0.0042	0.0061	0.0043	0.0034	0.0126	0.1477	0.005	0.0051	0.005	0.098	0.0086	0.0063	0.005	0.0032	0.1302	0.0987	0.0087	0.0076	0.0056	0.026	0.0076	0.0088	0.1898
7	rs59955684	149367255	1.1	0.413206464175836	1.65	0.358901199458623	0.043034649128428	0.0120505153793336	0.132	0.0626	0.0045	0.0042	0.0061	0.0043	0.0034	0.0126	0.1477	0.005	0.0051	0.005	0.098	0.0086	0.0063	0.005	0.0032	0.1302	0.0987	0.0087	0.0076	0.0056	0.026	0.0076	0.0088	0.1898
7	rs34990821	149371139	1.1	0.413206464175836	1.65	0.358901199458623	0.0441560599691062	0.00969769318322513	0.132	0.0627	0.0044	0.0042	0.0061	0.0043	0.0034	0.0126	0.1479	0.0049	0.0051	0.005	0.0982	0.0086	0.006	0.0051	0.0031	0.1304	0.0987	0.0087	0.0075	0.0055	0.026	0.0076	0.0087	0.1902
7	rs57697678	149375247	1.1	0.413206464175836	1.65	0.358901199458623	0.0425033509464821	0.00955930625727686	0.132	0.0627	0.0044	0.0042	0.0061	0.0043	0.0034	0.0126	0.1479	0.0049	0.0051	0.005	0.0982	0.0086	0.006	0.0051	0.0031	0.1304	0.0987	0.0086	0.0075	0.0055	0.026	0.0076	0.0087	0.1902
7	rs35526464	149383909	1.1	0.413206464175836	1.65	0.358901199458623	0.0401680400956331	0.0101758538103005	0.1321	0.0627	0.0044	0.0041	0.0061	0.0042	0.0034	0.0126	0.1479	0.0049	0.0051	0.0049	0.0983	0.0085	0.006	0.0051	0.0031	0.1303	0.0986	0.0086	0.0074	0.0055	0.0259	0.0075	0.0087	0.1904
7	rs17752650	149387607	1.1	0.413206464175836	1.65	0.358901199458623	0.0389787314331071	0.00950423792628744	0.1321	0.0627	0.0044	0.0041	0.0061	0.0042	0.0034	0.0126	0.1479	0.0049	0.0051	0.0049	0.0983	0.0085	0.006	0.0051	0.003	0.1303	0.0986	0.0086	0.0074	0.0055	0.0259	0.0075	0.0087	0.1905
7	rs6974082	149394446	1.1	0.413206464175836	1.65	0.358901199458623	0.0308893566084571	0.00838567625813978	0.1324	0.0629	0.0044	0.0041	0.0062	0.0042	0.0035	0.0126	0.1479	0.0048	0.0051	0.0048	0.0987	0.0084	0.006	0.0052	0.003	0.1303	0.0985	0.0086	0.0072	0.0053	0.0256	0.0072	0.0086	0.1912
7	rs855743	149395917	1.1	0.413206464175836	1.66	0.333131717406117	0.030995475822156	0.00964221567569379	0.1324	0.0629	0.0044	0.0041	0.0062	0.0042	0.0035	0.0126	0.1479	0.0048	0.0051	0.0048	0.0986	0.0084	0.006	0.0052	0.003	0.1303	0.0984	0.0086	0.0072	0.0053	0.0256	0.0072	0.0086	0.1912
7	rs6464988	149410102	1.1	0.413206464175836	1.66	0.333131717406117	0.0324959423270601	0.00724375751520087	0.1326	0.0632	0.0043	0.004	0.0063	0.0042	0.0036	0.0125	0.1477	0.0048	0.0051	0.0046	0.0987	0.0083	0.0059	0.0052	0.0029	0.1301	0.0985	0.0086	0.0072	0.0052	0.0254	0.007	0.0086	0.1918
7	rs117522820	149410743	1.1	0.413206464175836	1.66	0.333131717406117	0.033532370763053	0.00955930625727686	0.1326	0.0632	0.0043	0.004	0.0063	0.0042	0.0035	0.0125	0.1477	0.0048	0.0051	0.0046	0.0988	0.0083	0.0059	0.0052	0.0029	0.1301	0.0987	0.0086	0.0072	0.0052	0.0254	0.007	0.0086	0.1917
7	rs75701347	149419635	1.1	0.413206464175836	1.66	0.333131717406117	0.0350141167542164	0.00753325145155703	0.1326	0.0634	0.0042	0.004	0.0063	0.0042	0.0035	0.0125	0.1475	0.0048	0.0051	0.0046	0.0988	0.0083	0.0059	0.0052	0.0029	0.1301	0.0992	0.0086	0.0072	0.0051	0.0254	0.007	0.0085	0.1915
7	rs7791608	149421773	1.1	0.413206464175836	1.67	0.308662716071979	0.0374220919542515	0.00915028632356226	0.1326	0.0634	0.0042	0.004	0.0063	0.0042	0.0035	0.0125	0.1476	0.0048	0.0051	0.0045	0.0989	0.0081	0.0059	0.0052	0.0029	0.1301	0.0992	0.0086	0.0072	0.0051	0.0254	0.007	0.0085	0.1916
7	rs78584792	149424014	1.1	0.413206464175836	1.67	0.308662716071979	0.0474332505550039	0.0573325947688789	0.1325	0.0635	0.0042	0.004	0.0063	0.0042	0.0035	0.0125	0.1477	0.0048	0.0051	0.0045	0.0989	0.0081	0.0059	0.0052	0.0028	0.13	0.0992	0.0086	0.0072	0.0051	0.0254	0.007	0.0085	0.1915
7	rs709065	149427409	1.1	0.413206464175836	1.67	0.308662716071979	0.0513543788114615	0.0928891291361596	0.1325	0.0635	0.0042	0.0039	0.0063	0.0041	0.0035	0.0125	0.1477	0.0048	0.0051	0.0045	0.0991	0.0081	0.0059	0.0052	0.0028	0.1299	0.0992	0.0086	0.0072	0.0051	0.0254	0.0069	0.0085	0.1915
7	rs17753647	149438457	1.1	0.413206464175836	1.67	0.308662716071979	0.0429014013136808	0.0882804301880611	0.1324	0.0645	0.0041	0.0036	0.0065	0.004	0.0033	0.0123	0.1502	0.0046	0.0054	0.0046	0.1	0.0082	0.0057	0.0051	0.0024	0.1278	0.0987	0.0083	0.0072	0.0052	0.0253	0.0068	0.0085	0.1916
7	rs117660982	149438923	1.1	0.413206464175836	1.67	0.308662716071979	0.0444281341135082	0.102054029174501	0.1324	0.0645	0.0041	0.0036	0.0065	0.0039	0.0033	0.0123	0.1503	0.0046	0.0054	0.0046	0.1	0.0082	0.0057	0.0051	0.0024	0.1277	0.0986	0.0083	0.0072	0.0052	0.0253	0.0068	0.0085	0.1916
7	rs79451012	149443308	1.1	0.413206464175836	1.67	0.308662716071979	0.0450521182360717	0.0884351260480472	0.1324	0.0648	0.0041	0.0035	0.0066	0.0039	0.0033	0.0123	0.151	0.0045	0.0054	0.0046	0.1003	0.0082	0.0057	0.0051	0.0022	0.1271	0.0985	0.0082	0.0072	0.0052	0.0253	0.0067	0.0085	0.1917
7	rs73479737	149443599	1.1	0.413206464175836	1.67	0.308662716071979	0.0443827092886622	0.0740160700702378	0.1323	0.0648	0.0041	0.0035	0.0066	0.0039	0.0033	0.0123	0.151	0.0045	0.0055	0.0046	0.1003	0.0082	0.0057	0.0051	0.0022	0.1271	0.0985	0.0082	0.0072	0.0052	0.0253	0.0067	0.0085	0.1917
7	rs80214331	149443760	1.1	0.413206464175836	1.67	0.308662716071979	0.0459139883556555	0.0836901834674393	0.1323	0.0648	0.004	0.0035	0.0066	0.0039	0.0033	0.0123	0.151	0.0045	0.0055	0.0046	0.1003	0.0082	0.0057	0.0051	0.0022	0.1271	0.0985	0.0082	0.0072	0.0052	0.0252	0.0067	0.0085	0.1916
7	rs11769599	149445992	1.1	0.413206464175836	1.68	0.285465824887251	0.0429605876932158	0.0833121191099893	0.1324	0.065	0.004	0.0035	0.0066	0.0039	0.0033	0.0123	0.1511	0.0045	0.0055	0.0046	0.1003	0.0082	0.0057	0.0051	0.0022	0.1272	0.0984	0.0082	0.0072	0.0052	0.0252	0.0067	0.0085	0.1916
7	rs10235552	149446246	1.1	0.413206464175836	1.68	0.285465824887251	0.0420640450245757	0.0703823905035144	0.1324	0.065	0.004	0.0035	0.0066	0.0038	0.0033	0.0123	0.1511	0.0045	0.0055	0.0046	0.1003	0.0082	0.0057	0.0051	0.0022	0.1272	0.0984	0.0082	0.0072	0.0052	0.0252	0.0067	0.0085	0.1916
7	rs929345	149447552	1.1	0.413206464175836	1.68	0.285465824887251	0.0414253706868944	0.0705940384961114	0.1323	0.065	0.004	0.0034	0.0066	0.0038	0.0033	0.0122	0.1511	0.0045	0.0055	0.0046	0.1004	0.0082	0.0057	0.0051	0.0022	0.1271	0.0984	0.0082	0.0073	0.0052	0.0252	0.0067	0.0085	0.1916
7	rs35246985	149450590	1.1	0.413206464175836	1.69	0.263511633917478	0.0472908742622093	0.15300179864157	0.1329	0.0661	0.0039	0.0034	0.0067	0.0038	0.0032	0.0122	0.1518	0.0045	0.0055	0.0044	0.1012	0.008	0.0056	0.0051	0.0021	0.127	0.0984	0.0078	0.0076	0.0051	0.0249	0.0065	0.0084	0.1901
7	rs34694271	149450693	1.1	0.413206464175836	1.69	0.263511633917478	0.0517900159181635	0.152335667449292	0.1329	0.0663	0.0039	0.0034	0.0068	0.0038	0.0032	0.0121	0.1516	0.0044	0.0055	0.0044	0.1012	0.0081	0.0056	0.005	0.0021	0.1271	0.0985	0.0078	0.0076	0.005	0.0248	0.0065	0.0084	0.1903
7	rs855654	149451480	1.1	0.413206464175836	1.69	0.263511633917478	0.0467242654262779	0.143957862252959	0.1321	0.0671	0.0038	0.0033	0.0068	0.0037	0.003	0.012	0.1517	0.0043	0.0056	0.0044	0.1016	0.0079	0.0058	0.0049	0.0022	0.1277	0.0987	0.0075	0.0078	0.005	0.0245	0.0066	0.0082	0.1902
7	rs117036561	149452449	1.1	0.413206464175836	1.69	0.263511633917478	0.055769783450826	0.123209689104335	0.1328	0.0675	0.0037	0.0033	0.0067	0.0036	0.0029	0.0118	0.152	0.0043	0.0056	0.0043	0.1019	0.0078	0.0059	0.0047	0.0023	0.129	0.0989	0.0073	0.0079	0.0047	0.024	0.0067	0.0079	0.1889
7	rs113766668	149452543	1.1	0.413206464175836	1.68	0.285465824887251	0.0557874418660301	0.117887364243915	0.1329	0.0676	0.0037	0.0033	0.0067	0.0036	0.0029	0.0117	0.1521	0.0043	0.0056	0.0043	0.1019	0.0078	0.0059	0.0047	0.0023	0.1291	0.099	0.0073	0.0079	0.0047	0.0239	0.0067	0.0078	0.1888
7	rs855661	149456907	1.09	0.453749840114468	1.68	0.285465824887251	0.0734560747079395	0.146575137116279	0.1357	0.0695	0.0037	0.0032	0.0062	0.0032	0.0025	0.0105	0.1534	0.0038	0.0049	0.0042	0.1025	0.0073	0.006	0.0039	0.0026	0.1336	0.1004	0.0067	0.0084	0.0043	0.0221	0.0066	0.0069	0.1841
7	rs11771309	149460076	1.09	0.453749840114468	1.68	0.285465824887251	0.0693225760837818	0.118840576675322	0.1356	0.0696	0.0037	0.0032	0.0062	0.0032	0.0025	0.0105	0.1537	0.0038	0.0049	0.0042	0.1023	0.0073	0.006	0.0039	0.0026	0.1339	0.1004	0.0067	0.0085	0.0044	0.022	0.0066	0.0069	0.1839
7	rs117383860	149461399	1.09	0.453749840114468	1.67	0.308662716071979	0.065697395060736	0.101155027840316	0.1357	0.0695	0.0037	0.0032	0.0062	0.0033	0.0025	0.0104	0.1539	0.0038	0.0048	0.0042	0.1024	0.0073	0.006	0.0039	0.0026	0.134	0.1003	0.0067	0.0086	0.0044	0.022	0.0066	0.0068	0.1839
7	rs73168053	149461487	1.09	0.453749840114468	1.67	0.308662716071979	0.06542228904149	0.0987998293315967	0.1357	0.0695	0.0037	0.0032	0.0062	0.0033	0.0025	0.0104	0.1539	0.0038	0.0048	0.0042	0.1024	0.0073	0.006	0.0039	0.0026	0.134	0.1003	0.0067	0.0086	0.0044	0.022	0.0066	0.0068	0.1839
7	rs112370637	149461774	1.09	0.453749840114468	1.67	0.308662716071979	0.0650696935854885	0.0947903717034728	0.1358	0.0694	0.0037	0.0032	0.0062	0.0033	0.0025	0.0104	0.1539	0.0038	0.0048	0.0042	0.1024	0.0073	0.006	0.0039	0.0026	0.134	0.1003	0.0067	0.0086	0.0044	0.022	0.0066	0.0068	0.1839
7	rs6965332	149462621	1.09	0.453749840114468	1.67	0.308662716071979	0.0645431437415535	0.0944724422579487	0.1359	0.0693	0.0037	0.0032	0.0061	0.0033	0.0025	0.0103	0.154	0.0038	0.0048	0.0042	0.1024	0.0073	0.006	0.0039	0.0026	0.134	0.1003	0.0067	0.0086	0.0044	0.022	0.0066	0.0068	0.184
7	rs79950237	149463370	1.09	0.453749840114468	1.67	0.308662716071979	0.0669049227813051	0.104604167606527	0.1358	0.0693	0.0037	0.0032	0.0061	0.0032	0.0025	0.0103	0.1541	0.0038	0.0048	0.0042	0.1024	0.0072	0.006	0.0039	0.0026	0.134	0.1003	0.0067	0.0086	0.0044	0.022	0.0066	0.0068	0.1839
7	rs113975478	149465419	1.09	0.453749840114468	1.67	0.308662716071979	0.0732024018370377	0.104438906794529	0.1358	0.0694	0.0037	0.0033	0.0061	0.0032	0.0024	0.0103	0.1545	0.0038	0.0048	0.0041	0.1023	0.0072	0.0059	0.0038	0.0026	0.1342	0.1004	0.0067	0.0086	0.0043	0.0219	0.0066	0.0067	0.1838
7	rs855675	149465674	1.09	0.453749840114468	1.67	0.308662716071979	0.0733291671662237	0.101972173918207	0.1358	0.0694	0.0037	0.0033	0.0061	0.0032	0.0024	0.0103	0.1545	0.0038	0.0048	0.0041	0.1023	0.0072	0.0059	0.0038	0.0027	0.1342	0.1005	0.0067	0.0086	0.0043	0.0219	0.0066	0.0067	0.1838
7	rs73481806	149468479	1.09	0.453749840114468	1.67	0.308662716071979	0.0689563502611	0.0827839899811906	0.1359	0.0696	0.0036	0.0032	0.0061	0.0032	0.0024	0.0102	0.1552	0.0038	0.0047	0.004	0.1022	0.0071	0.0059	0.0038	0.0027	0.1345	0.1006	0.0067	0.0086	0.0044	0.0217	0.0065	0.0066	0.1836
7	rs709063	149472508	1.09	0.453749840114468	1.67	0.308662716071979	0.0720261081450207	0.0974293009109307	0.1359	0.0699	0.0036	0.0032	0.006	0.0032	0.0023	0.0103	0.1557	0.0037	0.0046	0.004	0.1033	0.007	0.0057	0.0037	0.0028	0.1343	0.1008	0.0067	0.0086	0.0041	0.0217	0.0064	0.0065	0.1828
7	rs709062	149472640	1.09	0.453749840114468	1.67	0.308662716071979	0.0724447937397827	0.0935211853224141	0.1359	0.0699	0.0036	0.0031	0.006	0.0032	0.0023	0.0103	0.1558	0.0037	0.0046	0.004	0.1034	0.007	0.0057	0.0037	0.0028	0.1343	0.1009	0.0067	0.0086	0.0041	0.0217	0.0064	0.0065	0.1827
7	rs77871926	149473472	1.09	0.453749840114468	1.67	0.308662716071979	0.0746687979547041	0.111296809245489	0.1359	0.0699	0.0035	0.0032	0.006	0.0032	0.0023	0.0103	0.1559	0.0037	0.0045	0.004	0.1036	0.007	0.0056	0.0037	0.0029	0.1345	0.101	0.0066	0.0086	0.0041	0.0217	0.0064	0.0063	0.1824
7	rs117048984	149473614	1.09	0.453749840114468	1.67	0.308662716071979	0.075527518929319	0.118753801228155	0.1359	0.0699	0.0035	0.0032	0.006	0.0032	0.0024	0.0103	0.1559	0.0037	0.0045	0.004	0.1036	0.007	0.0056	0.0037	0.0029	0.1345	0.1011	0.0066	0.0086	0.0041	0.0217	0.0064	0.0063	0.1824
7	rs73727605	149474622	1.09	0.453749840114468	1.67	0.308662716071979	0.0802523472803834	0.123737955677872	0.1359	0.0696	0.0035	0.0032	0.0059	0.0033	0.0024	0.0102	0.156	0.0037	0.0044	0.004	0.1037	0.007	0.0056	0.0038	0.003	0.1345	0.1012	0.0066	0.0086	0.0041	0.0216	0.0064	0.0062	0.1824
7	rs77382697	149476430	1.09	0.453749840114468	1.68	0.285465824887251	0.0810615666565446	0.118927376045535	0.1359	0.0692	0.0035	0.0032	0.0059	0.0033	0.0024	0.0102	0.1561	0.0038	0.0044	0.004	0.104	0.007	0.0056	0.0038	0.003	0.1345	0.1012	0.0066	0.0087	0.0041	0.0215	0.0064	0.0062	0.1823
7	rs112920088	149479036	1.09	0.453749840114468	1.68	0.285465824887251	0.0826499760494038	0.115903683580575	0.1359	0.0685	0.0035	0.0033	0.0059	0.0033	0.0025	0.0101	0.1562	0.0038	0.0044	0.004	0.1045	0.007	0.0055	0.0038	0.0031	0.1347	0.1012	0.0065	0.0087	0.0041	0.0213	0.0064	0.0063	0.1822
7	rs855680	149479335	1.09	0.453749840114468	1.68	0.285465824887251	0.0779877837248247	0.111974809232771	0.1359	0.0686	0.0035	0.0033	0.0058	0.0033	0.0025	0.0101	0.1562	0.0038	0.0044	0.004	0.1045	0.007	0.0054	0.0038	0.0031	0.1347	0.1011	0.0065	0.0088	0.0041	0.0213	0.0064	0.0063	0.1824
7	rs113658613	149481356	1.09	0.453749840114468	1.68	0.285465824887251	0.0805888892153196	0.121717540686718	0.136	0.0684	0.0035	0.0033	0.0058	0.0033	0.0025	0.0101	0.1562	0.0038	0.0044	0.0039	0.1047	0.007	0.0054	0.0038	0.0031	0.1348	0.1012	0.0065	0.0088	0.0041	0.0213	0.0064	0.0063	0.1825
7	rs73168055	149481994	1.09	0.453749840114468	1.68	0.285465824887251	0.0807012707001993	0.120755675245062	0.136	0.0684	0.0035	0.0033	0.0058	0.0033	0.0025	0.0101	0.1562	0.0038	0.0043	0.0039	0.1047	0.007	0.0054	0.0038	0.0031	0.1348	0.1012	0.0065	0.0088	0.0041	0.0213	0.0064	0.0063	0.1825
7	rs78769093	149482094	1.09	0.453749840114468	1.67	0.308662716071979	0.0807237590515604	0.120493846665472	0.136	0.0683	0.0035	0.0033	0.0058	0.0033	0.0025	0.0101	0.1562	0.0038	0.0043	0.0039	0.1047	0.007	0.0054	0.0038	0.0031	0.1348	0.1012	0.0065	0.0088	0.0041	0.0213	0.0064	0.0063	0.1825
7	rs75029939	149482764	1.09	0.453749840114468	1.68	0.285465824887251	0.0824446458680706	0.122068020489475	0.1361	0.0683	0.0035	0.0033	0.0058	0.0033	0.0025	0.0101	0.1563	0.0038	0.0043	0.0039	0.1047	0.0071	0.0054	0.0038	0.0031	0.1348	0.1012	0.0065	0.0088	0.0041	0.0211	0.0064	0.0063	0.1826
7	rs855684	149483053	1.09	0.453749840114468	1.68	0.285465824887251	0.0830616169148033	0.115731792986195	0.1361	0.0682	0.0035	0.0033	0.0058	0.0033	0.0025	0.0101	0.1563	0.0038	0.0043	0.0039	0.1046	0.0071	0.0053	0.0038	0.0031	0.1348	0.1013	0.0065	0.0088	0.0041	0.0211	0.0064	0.0063	0.1827
7	rs77510079	149483237	1.09	0.453749840114468	1.68	0.285465824887251	0.0786052812717102	0.114189142361528	0.1361	0.0682	0.0034	0.0033	0.0058	0.0033	0.0025	0.0102	0.1564	0.0038	0.0043	0.0039	0.1046	0.0071	0.0054	0.0038	0.0032	0.1348	0.1013	0.0065	0.0088	0.0041	0.021	0.0062	0.0063	0.1827
7	rs75263499	149483330	1.09	0.453749840114468	1.69	0.263511633917478	0.0777460525132135	0.112739437673692	0.1361	0.0682	0.0034	0.0033	0.0058	0.0033	0.0025	0.0102	0.1564	0.0038	0.0044	0.0039	0.1045	0.0071	0.0054	0.0038	0.0032	0.1349	0.1013	0.0065	0.0088	0.0041	0.021	0.0062	0.0063	0.1827
7	rs855686	149483373	1.09	0.453749840114468	1.69	0.263511633917478	0.0772640391208681	0.112059669825211	0.1361	0.0682	0.0034	0.0033	0.0058	0.0033	0.0025	0.0102	0.1564	0.0038	0.0044	0.0039	0.1045	0.0071	0.0054	0.0038	0.0032	0.1349	0.1013	0.0065	0.0088	0.0041	0.0209	0.0062	0.0063	0.1827
7	rs10262505	149484590	1.09	0.453749840114468	1.68	0.285465824887251	0.0717756528046792	0.119187917616413	0.136	0.0681	0.0034	0.0033	0.0058	0.0033	0.0025	0.01	0.1566	0.0037	0.0044	0.0038	0.1049	0.0071	0.0054	0.0038	0.0032	0.1351	0.1014	0.0065	0.0087	0.0041	0.0209	0.0061	0.0063	0.1825
7	rs709060	149485059	1.09	0.453749840114468	1.68	0.285465824887251	0.0682680402954358	0.116592212938476	0.1361	0.0681	0.0034	0.0033	0.0058	0.0033	0.0025	0.01	0.1566	0.0037	0.0044	0.0038	0.1049	0.0072	0.0054	0.0038	0.0032	0.1352	0.1012	0.0065	0.0087	0.0041	0.0209	0.0061	0.0063	0.1825
7	rs740108	149485716	1.09	0.453749840114468	1.68	0.285465824887251	0.0661312356178544	0.115559999216445	0.1361	0.068	0.0035	0.0033	0.0058	0.0033	0.0025	0.01	0.1566	0.0037	0.0044	0.0038	0.1049	0.0072	0.0053	0.0037	0.0032	0.1352	0.1013	0.0064	0.0087	0.0041	0.0209	0.0061	0.0063	0.1825
7	rs112445040	149485740	1.09	0.453749840114468	1.68	0.285465824887251	0.0660324710638971	0.115474138660611	0.1361	0.068	0.0035	0.0033	0.0058	0.0033	0.0025	0.01	0.1566	0.0037	0.0044	0.0038	0.1049	0.0072	0.0053	0.0037	0.0032	0.1352	0.1013	0.0064	0.0087	0.0041	0.0209	0.0061	0.0063	0.1825
7	rs1635798	149487608	1.09	0.453749840114468	1.66	0.333131717406117	0.060133922150127	0.112654380909882	0.1362	0.068	0.0034	0.0033	0.0057	0.0033	0.0025	0.01	0.1567	0.0037	0.0044	0.0038	0.105	0.0072	0.0052	0.0037	0.0032	0.1351	0.1013	0.0064	0.0087	0.0041	0.0209	0.0061	0.0064	0.1825
7	rs1076277	149489491	1.09	0.453749840114468	1.65	0.358901199458623	0.0656187160542293	0.139787500270611	0.1362	0.068	0.0034	0.0033	0.0057	0.0033	0.0025	0.01	0.1568	0.0037	0.0044	0.0038	0.105	0.0072	0.0052	0.0038	0.0031	0.1352	0.1013	0.0064	0.0087	0.0041	0.0208	0.0061	0.0064	0.1825
7	rs76190154	149493782	1.09	0.453749840114468	1.65	0.358901199458623	0.0436153248585286	0.0947108498544757	0.1361	0.068	0.0034	0.0032	0.0058	0.0031	0.0025	0.0099	0.1576	0.0038	0.0045	0.0038	0.1052	0.0074	0.0052	0.0036	0.0029	0.1354	0.1011	0.0064	0.0087	0.0039	0.0207	0.0058	0.0065	0.1824
7	rs76413893	149494173	1.09	0.453749840114468	1.64	0.38599849551783	0.0407790927352043	0.0857436209346151	0.136	0.068	0.0034	0.0032	0.0058	0.0031	0.0025	0.0099	0.1578	0.0038	0.0045	0.0038	0.1053	0.0074	0.0052	0.0035	0.0029	0.1355	0.101	0.0064	0.0087	0.0039	0.0207	0.0058	0.0065	0.1823
7	rs75656149	149494930	1.1	0.413206464175836	1.61	0.475515229965307	0.0357392003809927	0.0775778760165104	0.136	0.068	0.0034	0.0031	0.0059	0.0031	0.0025	0.0099	0.1582	0.0038	0.0045	0.0037	0.1054	0.0075	0.0051	0.0034	0.0028	0.1356	0.1009	0.0064	0.0088	0.0038	0.0207	0.0057	0.0066	0.1823
7	rs74675434	149498515	1.09	0.453749840114468	1.61	0.475515229965307	0.020315502843786	0.0775045018373055	0.1358	0.068	0.0033	0.0028	0.006	0.0028	0.0025	0.0098	0.1599	0.0037	0.0046	0.0037	0.1057	0.0079	0.005	0.003	0.0023	0.1362	0.1004	0.0063	0.0089	0.0035	0.0203	0.0052	0.007	0.182
7	rs77858430	149498893	1.09	0.453749840114468	1.61	0.475515229965307	0.0195321879867298	0.0523225133194896	0.1358	0.068	0.0033	0.0028	0.006	0.0028	0.0025	0.0097	0.1602	0.0037	0.0046	0.0037	0.1058	0.008	0.005	0.003	0.0023	0.136	0.1003	0.0063	0.0089	0.0035	0.0203	0.0051	0.007	0.1822
7	rs56390112	149499564	1.08	0.496867270490283	1.59	0.542287549749139	0.00993324658140026	0.0651093497770427	0.1355	0.068	0.0033	0.0027	0.0059	0.0027	0.0025	0.0098	0.1608	0.0037	0.0047	0.0037	0.106	0.0082	0.0049	0.0029	0.0022	0.1364	0.1008	0.0063	0.0084	0.0034	0.0201	0.005	0.007	0.182
7	rs112796553	149503696	1.05	0.642211085129376	1.59	0.542287549749139	0.00892646849914196	0.158850383573588	0.1331	0.0678	0.003	0.0017	0.006	0.0024	0.0024	0.0095	0.1609	0.0038	0.0048	0.0038	0.1029	0.0091	0.0046	0.0025	0.0014	0.1407	0.1	0.0067	0.0081	0.003	0.0197	0.0045	0.0072	0.1875
7	rs10260959	149503843	1.05	0.642211085129376	1.58	0.577869115575703	0.00739459415561779	0.115302490246665	0.1331	0.0678	0.003	0.0017	0.006	0.0023	0.0024	0.0095	0.1609	0.0038	0.0048	0.0038	0.1029	0.0091	0.0046	0.0025	0.0014	0.1408	0.1	0.0067	0.008	0.003	0.0197	0.0045	0.0072	0.1876
7	rs12666932	149505071	1.05	0.642211085129376	1.59	0.542287549749139	0.00689145423679156	0.103367180811533	0.1331	0.0678	0.003	0.0017	0.006	0.0023	0.0024	0.0096	0.1609	0.0038	0.0048	0.0038	0.1025	0.0091	0.0045	0.0025	0.0013	0.1412	0.0999	0.0067	0.0079	0.003	0.0196	0.0045	0.0074	0.1877
7	rs74399846	149505894	1.05	0.642211085129376	1.57	0.614941920479678	0.00667649222665283	0.101481579165474	0.1332	0.0678	0.003	0.0017	0.0061	0.0024	0.0024	0.0096	0.1609	0.0038	0.0048	0.0038	0.1024	0.0091	0.0045	0.0025	0.0013	0.1413	0.0998	0.0067	0.0078	0.003	0.0196	0.0045	0.0074	0.1877
7	rs10269125	149507630	1.04	0.69615671060944	1.55	0.693638871087907	0.0052529516396265	0.0858200580892257	0.1333	0.0677	0.003	0.0017	0.0062	0.0024	0.0024	0.0096	0.161	0.0038	0.0048	0.0038	0.1023	0.0091	0.0045	0.0025	0.0013	0.1415	0.0996	0.0067	0.0078	0.003	0.0196	0.0045	0.0075	0.1877
7	rs79503371	149511509	1.04	0.69615671060944	1.54	0.735299729443272	0.00411423381570718	0.0862026536973973	0.1339	0.0672	0.003	0.0016	0.0063	0.0024	0.0024	0.0095	0.1613	0.004	0.0049	0.0037	0.1012	0.0092	0.0045	0.0024	0.0015	0.142	0.0988	0.0067	0.0078	0.003	0.0197	0.0044	0.0076	0.1878
7	rs62492762	149511902	1.04	0.69615671060944	1.53	0.778525311864042	0.00389288259381104	0.0836145153789776	0.1339	0.0671	0.003	0.0016	0.0063	0.0024	0.0024	0.0096	0.1615	0.004	0.005	0.0037	0.101	0.0093	0.0045	0.0024	0.0015	0.1421	0.0986	0.0067	0.0078	0.003	0.0197	0.0045	0.0077	0.1879
7	rs10952230	149511985	1.04	0.69615671060944	1.52	0.823332010267983	0.00388045271068611	0.0833121191099893	0.1339	0.0671	0.003	0.0016	0.0063	0.0024	0.0024	0.0096	0.1615	0.004	0.005	0.0038	0.101	0.0093	0.0045	0.0024	0.0015	0.1421	0.0986	0.0067	0.0078	0.003	0.0197	0.0045	0.0077	0.1879
7	rs2240362	149513077	1.03	0.752927598544599	1.5	0.917750694748585	0.00387300982189592	0.0843724367190833	0.1341	0.0666	0.003	0.0016	0.0063	0.0024	0.0024	0.0096	0.1617	0.004	0.005	0.0038	0.1006	0.0093	0.0045	0.0024	0.0015	0.1423	0.0983	0.0067	0.0078	0.003	0.0197	0.0045	0.0077	0.1882
7	rs7791767	149513152	1.03	0.752927598544599	1.48	1.01867282088958	0.00383842512048631	0.0842965206494787	0.1342	0.0668	0.003	0.0016	0.0063	0.0024	0.0024	0.0096	0.1617	0.004	0.005	0.0038	0.1005	0.0093	0.0045	0.0024	0.0015	0.1424	0.0983	0.0067	0.0078	0.003	0.0197	0.0045	0.0077	0.1881
7	rs10250401	149515103	1.03	0.752927598544599	1.48	1.01867282088958	0.00493938580755998	0.086969890460622	0.1342	0.0664	0.0031	0.0014	0.0063	0.0024	0.0025	0.0094	0.1621	0.004	0.0049	0.0038	0.0995	0.0094	0.0046	0.0025	0.0016	0.1431	0.0978	0.0068	0.0079	0.0031	0.0197	0.0047	0.008	0.1882
7	rs1557955	149515775	1.03	0.752927598544599	1.48	1.01867282088958	0.00448553631729183	0.0851331088292742	0.1341	0.0664	0.0031	0.0014	0.0063	0.0024	0.0025	0.0094	0.1621	0.004	0.0051	0.0038	0.0994	0.0094	0.0046	0.0025	0.0016	0.1428	0.0978	0.0068	0.0079	0.0032	0.0197	0.0048	0.008	0.1883
7	rs1005603	149516881	1.03	0.752927598544599	1.47	1.07160640764864	0.00469518840319463	0.0892102255528843	0.1346	0.0662	0.0031	0.0014	0.0063	0.0024	0.0025	0.0094	0.1622	0.0039	0.0051	0.0038	0.0991	0.0095	0.0046	0.0025	0.0016	0.1431	0.097	0.0068	0.0079	0.0032	0.0197	0.0048	0.008	0.1888
7	rs12536873	149517978	1.03	0.752927598544599	1.46	1.12620512571235	0.00553575775531073	0.0917086021624525	0.1345	0.0662	0.0031	0.0014	0.0063	0.0024	0.0025	0.0094	0.1625	0.0039	0.0051	0.0039	0.0989	0.0095	0.0046	0.0025	0.0016	0.1431	0.0971	0.0067	0.0079	0.0032	0.0196	0.0048	0.008	0.1887
7	rs117930273	149518041	1.03	0.752927598544599	1.46	1.12620512571235	0.00551283752679554	0.0995284336681809	0.1346	0.0661	0.0031	0.0014	0.0064	0.0023	0.0025	0.0093	0.1624	0.0039	0.0052	0.0039	0.099	0.0095	0.0046	0.0024	0.0016	0.1431	0.0972	0.0068	0.0079	0.0032	0.0197	0.0048	0.008	0.1887
7	rs78529309	149518769	1.03	0.752927598544599	1.46	1.12620512571235	0.00580300090043828	0.0995284336681809	0.1345	0.066	0.0031	0.0014	0.0064	0.0023	0.0025	0.0094	0.1624	0.0039	0.0052	0.004	0.099	0.0095	0.0046	0.0024	0.0016	0.1431	0.0972	0.0068	0.0079	0.0031	0.0197	0.0048	0.008	0.1886
7	rs1008335	149518961	1.03	0.752927598544599	1.45	1.18248085352797	0.00610842034051041	0.102054029174501	0.1345	0.066	0.0031	0.0014	0.0064	0.0023	0.0025	0.0094	0.1625	0.0039	0.0052	0.004	0.099	0.0095	0.0046	0.0024	0.0016	0.1431	0.0972	0.0068	0.0079	0.0031	0.0197	0.0048	0.008	0.1886
7	rs141884347	149520553	1.03	0.752927598544599	1.46	1.12620512571235	0.00624049115005011	0.101155027840316	0.1344	0.0659	0.0031	0.0014	0.0064	0.0021	0.0025	0.0094	0.1628	0.0039	0.0052	0.004	0.099	0.0095	0.0046	0.0025	0.0016	0.1432	0.0972	0.0068	0.008	0.0031	0.0197	0.0048	0.008	0.1883
7	rs4389841	149521183	1.03	0.752927598544599	1.46	1.12620512571235	0.00660850762033289	0.101808540055431	0.1344	0.0659	0.0031	0.0014	0.0064	0.0021	0.0025	0.0094	0.163	0.0039	0.0052	0.004	0.099	0.0095	0.0046	0.0025	0.0016	0.1432	0.0972	0.0068	0.008	0.0031	0.0197	0.0048	0.008	0.1882
7	rs62617122	149522162	1.03	0.752927598544599	1.46	1.12620512571235	0.00662733840160466	0.10726204707087	0.1345	0.0661	0.0031	0.0014	0.0064	0.002	0.0025	0.0094	0.163	0.0039	0.0052	0.004	0.0991	0.0095	0.0045	0.0025	0.0017	0.1433	0.0973	0.0068	0.008	0.0031	0.0197	0.0048	0.008	0.1877
7	rs2074697	149522366	1.03	0.752927598544599	1.44	1.24044493409381	0.00667649222665283	0.107763259196691	0.1344	0.0661	0.0031	0.0014	0.0064	0.002	0.0025	0.0094	0.1631	0.0039	0.0052	0.004	0.0992	0.0095	0.0045	0.0025	0.0017	0.1433	0.0973	0.0068	0.008	0.0031	0.0197	0.0048	0.008	0.1876
7	rs117000473	149524097	1.03	0.752927598544599	1.44	1.24044493409381	0.00595766375847234	0.0924949556582326	0.1344	0.066	0.0031	0.0014	0.0063	0.002	0.0025	0.0095	0.1632	0.0038	0.0053	0.0039	0.0992	0.0095	0.0045	0.0025	0.0017	0.1432	0.0972	0.0068	0.008	0.0031	0.0197	0.0048	0.0081	0.1876
7	rs12534509	149524913	1.03	0.752927598544599	1.45	1.18248085352797	0.00588853501505241	0.0942342717704379	0.1344	0.066	0.0031	0.0014	0.0063	0.002	0.0025	0.0095	0.1632	0.0038	0.0053	0.004	0.0992	0.0095	0.0045	0.0026	0.0017	0.1431	0.0971	0.0068	0.008	0.0031	0.0198	0.0048	0.008	0.1876
7	rs10261977	149528262	1.03	0.752927598544599	1.46	1.12620512571235	0.00584735744015858	0.0921014462994714	0.1345	0.066	0.003	0.0014	0.0063	0.0021	0.0025	0.0095	0.1634	0.0038	0.0054	0.004	0.0993	0.0094	0.0044	0.0026	0.0017	0.1429	0.0969	0.0068	0.0079	0.0031	0.0199	0.0048	0.0081	0.1877
7	rs55976638	149529970	1.03	0.752927598544599	1.46	1.12620512571235	0.00582685261859945	0.0913164243517505	0.1345	0.066	0.003	0.0015	0.0063	0.0021	0.0025	0.0095	0.1634	0.0038	0.0054	0.004	0.0992	0.0094	0.0044	0.0027	0.0017	0.1429	0.0967	0.0067	0.0079	0.0031	0.0198	0.0049	0.0081	0.1877
7	rs62492842	149532880	1.03	0.752927598544599	1.48	1.01867282088958	0.00596461108563309	0.0931259515421921	0.1344	0.0661	0.0031	0.0015	0.0063	0.0021	0.0025	0.0096	0.1633	0.0037	0.0054	0.004	0.0992	0.0094	0.0044	0.0027	0.0018	0.1428	0.0965	0.0068	0.0079	0.0031	0.0199	0.005	0.0081	0.1878
7	rs62492843	149532928	1.03	0.752927598544599	1.49	0.967391925764805	0.00599944198036709	0.0934420856303372	0.1344	0.0661	0.0031	0.0015	0.0063	0.0021	0.0025	0.0096	0.1633	0.0037	0.0054	0.004	0.0992	0.0094	0.0044	0.0027	0.0018	0.1428	0.0965	0.0068	0.0079	0.0031	0.0199	0.005	0.0081	0.1878
7	rs57307418	149534216	1.03	0.752927598544599	1.49	0.967391925764805	0.00593339750684035	0.0922587702781555	0.1344	0.0661	0.0032	0.0015	0.0063	0.0021	0.0025	0.0096	0.1633	0.0037	0.0054	0.004	0.0992	0.0093	0.0045	0.0027	0.0018	0.1429	0.0964	0.0068	0.0079	0.0031	0.0199	0.005	0.0081	0.1878
7	rs3088250	149536855	1.03	0.752927598544599	1.49	0.967391925764805	0.00558842514982756	0.0821820760467997	0.1341	0.0659	0.0032	0.0015	0.0063	0.0021	0.0026	0.0097	0.1634	0.0037	0.0055	0.004	0.0995	0.0093	0.0045	0.0028	0.0018	0.143	0.0959	0.0068	0.0079	0.0031	0.02	0.005	0.0081	0.1877
7	rs28536043	149542064	1.03	0.752927598544599	1.49	0.967391925764805	0.00911266342455432	0.0868162252304122	0.1326	0.0646	0.0033	0.0016	0.0064	0.0023	0.0026	0.01	0.1634	0.0038	0.0058	0.0041	0.0995	0.0095	0.0048	0.0031	0.002	0.1435	0.0955	0.007	0.0077	0.0032	0.0206	0.0053	0.0081	0.1873
7	rs28715524	149542278	1.03	0.752927598544599	1.49	0.967391925764805	0.00768604037838483	0.0705234598699202	0.1326	0.0646	0.0033	0.0016	0.0064	0.0023	0.0026	0.01	0.1633	0.0038	0.0057	0.004	0.0995	0.0095	0.0046	0.0031	0.002	0.1436	0.0955	0.007	0.0078	0.0032	0.0206	0.0053	0.008	0.1876
7	rs79270748	149542470	1.03	0.752927598544599	1.57	0.614941920479678	0.00682178613843012	0.0638857404064713	0.1326	0.0645	0.0033	0.0017	0.0065	0.0023	0.0026	0.01	0.1633	0.0038	0.0057	0.004	0.0996	0.0095	0.0046	0.0031	0.002	0.1436	0.0954	0.007	0.0078	0.0032	0.0206	0.0053	0.008	0.1874
7	rs62621204	149543269	1.03	0.752927598544599	1.59	0.542287549749139	0.00813961633109233	0.0769916772619954	0.1323	0.0642	0.0034	0.0018	0.0069	0.0023	0.0025	0.0102	0.1635	0.0038	0.0057	0.0041	0.0999	0.0096	0.0047	0.003	0.002	0.1434	0.0953	0.007	0.0078	0.0033	0.0206	0.0054	0.0081	0.1868
7	rs6968093	149544537	1.03	0.752927598544599	1.58	0.577869115575703	0.00831768467076664	0.0657933448479825	0.1322	0.0641	0.0034	0.0019	0.0069	0.0023	0.0025	0.0102	0.1635	0.0037	0.0057	0.0042	0.1002	0.0096	0.0047	0.003	0.002	0.1432	0.0952	0.007	0.0078	0.0032	0.0205	0.0053	0.0081	0.187
7	rs116932763	149549009	1.03	0.752927598544599	1.58	0.577869115575703	0.0044467120480533	0.0416065213949359	0.1321	0.0638	0.0033	0.0019	0.0069	0.0023	0.0025	0.0103	0.1637	0.0038	0.0057	0.0041	0.1002	0.0096	0.0046	0.003	0.0021	0.143	0.0951	0.0071	0.0078	0.0033	0.0204	0.0053	0.0082	0.1872
7	rs4141214	149551993	1.03	0.752927598544599	1.58	0.577869115575703	0.00409088640343413	0.0519501115884336	0.132	0.0637	0.0033	0.0019	0.0069	0.0024	0.0025	0.0104	0.1638	0.0038	0.0056	0.0041	0.1002	0.0096	0.0046	0.0031	0.0021	0.1428	0.0951	0.0072	0.0078	0.0033	0.0203	0.0053	0.0082	0.1874
7	rs62621237	149561323	1.04	0.69615671060944	1.59	0.542287549749139	0.00529400527942741	0.0482300619421839	0.1314	0.0627	0.0031	0.0022	0.007	0.0027	0.0025	0.0105	0.1646	0.0039	0.0056	0.0042	0.0997	0.0098	0.0043	0.0034	0.0024	0.1421	0.0944	0.0075	0.0081	0.0035	0.0201	0.0052	0.0083	0.1882
7	rs116851793	149561548	1.04	0.69615671060944	1.58	0.577869115575703	0.00533849603139503	0.0477511778391918	0.1314	0.0627	0.0031	0.0022	0.007	0.0027	0.0025	0.0105	0.1646	0.0039	0.0056	0.0042	0.0997	0.0098	0.0043	0.0034	0.0024	0.1421	0.0944	0.0075	0.0081	0.0035	0.0201	0.0052	0.0083	0.1882
7	rs73168078	149563211	1.04	0.69615671060944	1.58	0.577869115575703	0.00557522193124678	0.0482900699995543	0.1313	0.0626	0.0031	0.0022	0.007	0.0027	0.0025	0.0106	0.1647	0.0039	0.0056	0.0042	0.0997	0.0098	0.0042	0.0034	0.0024	0.142	0.0944	0.0075	0.0082	0.0035	0.0201	0.0052	0.0083	0.1882
7	rs117690098	149564957	1.03	0.752927598544599	1.57	0.614941920479678	0.00482343592619836	0.0448640863199299	0.1313	0.0625	0.0031	0.0023	0.007	0.0027	0.0025	0.0106	0.1647	0.0039	0.0053	0.0042	0.0996	0.0099	0.0042	0.0035	0.0027	0.142	0.0943	0.0075	0.0082	0.0035	0.0201	0.0052	0.0083	0.1882
7	rs62492845	149568304	1.03	0.752927598544599	1.57	0.614941920479678	0.00511892424454079	0.0406562476859755	0.1312	0.0624	0.003	0.0023	0.0071	0.0027	0.0025	0.0106	0.1647	0.0039	0.0053	0.0042	0.0995	0.0099	0.0042	0.0035	0.0027	0.142	0.0943	0.0076	0.0082	0.0035	0.0201	0.0052	0.0083	0.1883
7	rs6980260	149575065	1.03	0.752927598544599	1.57	0.614941920479678	0.00672211414559305	0.0622025491949414	0.1312	0.0623	0.003	0.0023	0.0071	0.0028	0.0026	0.0106	0.1648	0.0039	0.0053	0.0043	0.0995	0.0099	0.0042	0.0035	0.0028	0.1419	0.0943	0.0076	0.0082	0.0035	0.0201	0.0052	0.0083	0.1883
7	rs76023942	149578870	1.03	0.752927598544599	1.57	0.614941920479678	0.00556862942363848	0.0559815651319115	0.1312	0.0624	0.003	0.0023	0.0071	0.0028	0.0026	0.0106	0.1646	0.0039	0.0053	0.0043	0.0994	0.0099	0.0041	0.0035	0.0028	0.1419	0.0942	0.0076	0.0082	0.0035	0.0201	0.0051	0.0083	0.1885
7	rs35871693	149579405	1.03	0.752927598544599	1.59	0.542287549749139	0.00579620006264203	0.0519501115884336	0.1312	0.0625	0.0029	0.0023	0.0071	0.0028	0.0026	0.0106	0.1646	0.0039	0.0053	0.0043	0.0993	0.0099	0.0041	0.0035	0.0028	0.1419	0.0941	0.0077	0.0082	0.0035	0.0201	0.0051	0.0083	0.1886
7	rs55866625	149580442	1.03	0.752927598544599	1.59	0.542287549749139	0.00728853165178329	0.0734410917135857	0.1312	0.0626	0.0029	0.0023	0.0071	0.0028	0.0026	0.0106	0.1646	0.0039	0.0053	0.0043	0.0992	0.0099	0.0041	0.0035	0.0028	0.1418	0.0941	0.0077	0.0083	0.0035	0.0201	0.0051	0.0083	0.1887
7	rs4077894	149581277	1.03	0.752927598544599	1.59	0.542287549749139	0.0065897181580883	0.0758974623512291	0.1312	0.0626	0.0029	0.0024	0.0071	0.0028	0.0026	0.0106	0.1646	0.0039	0.0053	0.0043	0.0992	0.0099	0.0041	0.0035	0.0028	0.1417	0.0941	0.0077	0.0083	0.0035	0.0201	0.0051	0.0083	0.1887
7	rs182434446	149582126	1.03	0.752927598544599	1.58	0.577869115575703	0.00606253464763641	0.0652459086315517	0.1312	0.0626	0.0029	0.0024	0.0071	0.0028	0.0026	0.0106	0.1646	0.0039	0.0053	0.0043	0.0992	0.0099	0.0041	0.0035	0.0028	0.1417	0.094	0.0077	0.0083	0.0035	0.0201	0.0051	0.0083	0.1887
7	rs117191184	149585566	1.03	0.752927598544599	1.56	0.653525583231	0.00510043690913465	0.0859730143927169	0.1314	0.0629	0.0028	0.0027	0.0071	0.0028	0.0027	0.0104	0.1645	0.004	0.0053	0.0043	0.0989	0.0099	0.004	0.0036	0.0028	0.1411	0.0938	0.0078	0.0082	0.0036	0.0202	0.005	0.0085	0.1888
7	rs28688587	149588474	1.03	0.752927598544599	1.56	0.653525583231	0.00706406138939705	0.140156389972366	0.1315	0.063	0.0028	0.0029	0.0071	0.0028	0.0028	0.0104	0.1645	0.004	0.0053	0.0044	0.0988	0.0098	0.0039	0.0037	0.0028	0.141	0.0937	0.0078	0.0082	0.0036	0.0203	0.005	0.0086	0.1889
7	rs10240572	149590203	1.03	0.752927598544599	1.56	0.653525583231	0.00807359727385345	0.156924214096603	0.1317	0.0629	0.0028	0.0029	0.0071	0.003	0.0028	0.0104	0.1646	0.004	0.0052	0.0044	0.0987	0.0098	0.0038	0.0037	0.0028	0.1409	0.0935	0.0079	0.0081	0.0036	0.0203	0.0051	0.0086	0.189
7	rs71537023	149602951	1.03	0.752927598544599	1.56	0.653525583231	0.0127195427640199	0.16722706395609	0.1314	0.0623	0.003	0.0031	0.0069	0.003	0.0029	0.0102	0.1646	0.0039	0.0051	0.0046	0.0989	0.0096	0.0039	0.0035	0.0029	0.1414	0.0931	0.0077	0.0084	0.0035	0.0202	0.0054	0.0089	0.1888
7	rs35784689	149603227	1.03	0.752927598544599	1.56	0.653525583231	0.012183821896779	0.158078914483586	0.1314	0.0623	0.003	0.0031	0.0069	0.003	0.0029	0.0102	0.1646	0.0039	0.0051	0.0047	0.0989	0.0096	0.0039	0.0035	0.0029	0.1414	0.0931	0.0077	0.0084	0.0035	0.0202	0.0054	0.0089	0.1889
7	Affx-37304553	149615993	1.02	0.812565575704939	1.56	0.653525583231	0.0185249452742518	0.156732056753697	0.1304	0.0617	0.0031	0.0033	0.0068	0.0031	0.0029	0.01	0.1661	0.0042	0.0047	0.0047	0.0992	0.0095	0.0039	0.0032	0.003	0.1419	0.093	0.0072	0.0082	0.0036	0.0202	0.0058	0.009	0.1888
7	rs66479652	149616133	1.02	0.812565575704939	1.56	0.653525583231	0.0210227260817891	0.160010082057872	0.1305	0.0617	0.0031	0.0033	0.0068	0.0031	0.0029	0.0099	0.166	0.0042	0.0047	0.0047	0.0989	0.0095	0.0039	0.0031	0.003	0.1422	0.0929	0.0072	0.0083	0.0036	0.0202	0.0058	0.009	0.1889
7	rs73170115	149616135	1.02	0.812565575704939	1.56	0.653525583231	0.0209422872038321	0.15894691087472	0.1305	0.0617	0.0031	0.0033	0.0068	0.0031	0.0029	0.0099	0.166	0.0042	0.0047	0.0047	0.0989	0.0095	0.0039	0.0031	0.003	0.1422	0.0929	0.0072	0.0083	0.0036	0.0202	0.0058	0.009	0.1889
7	rs2449716	149617499	1.02	0.812565575704939	1.57	0.614941920479678	0.0242080845752696	0.145077461714473	0.1306	0.0617	0.0031	0.0033	0.0068	0.0031	0.0029	0.0099	0.166	0.0041	0.0047	0.0049	0.099	0.0095	0.0039	0.0028	0.0029	0.1422	0.0929	0.0072	0.0083	0.0036	0.0202	0.0059	0.0089	0.1891
7	rs116942933	149621500	1.02	0.812565575704939	1.57	0.614941920479678	0.034172771100712	0.120930346404373	0.131	0.0621	0.0031	0.0031	0.0067	0.0031	0.0027	0.0099	0.166	0.0041	0.0046	0.005	0.0991	0.0093	0.0038	0.0026	0.0029	0.1421	0.0928	0.0071	0.0085	0.0035	0.0201	0.0059	0.0089	0.1894
7	rs10264519	149629006	1.02	0.812565575704939	1.57	0.614941920479678	0.0770674082933491	0.145357852045729	0.1317	0.0626	0.003	0.0029	0.0067	0.0031	0.0026	0.0098	0.1661	0.0041	0.0044	0.0051	0.0994	0.0091	0.0037	0.0023	0.0027	0.1418	0.0927	0.007	0.0087	0.0034	0.02	0.0061	0.0088	0.1899
7	rs11770881	149630727	1.02	0.812565575704939	1.58	0.577869115575703	0.111011342905654	0.153192312773766	0.1323	0.0625	0.003	0.0028	0.0067	0.0031	0.0025	0.0098	0.1662	0.0041	0.0043	0.0051	0.0991	0.009	0.0036	0.0023	0.0027	0.142	0.0925	0.007	0.0087	0.0034	0.0199	0.0062	0.0087	0.1899
7	rs71537029	149631740	1.02	0.812565575704939	1.58	0.577869115575703	0.144676704375955	0.176053579771191	0.1326	0.0624	0.003	0.0027	0.0066	0.0031	0.0025	0.0097	0.1662	0.0041	0.0043	0.0053	0.0988	0.009	0.0036	0.0023	0.0027	0.1422	0.0924	0.007	0.0088	0.0033	0.0199	0.0063	0.0087	0.19
7	rs10085754	149634971	1.02	0.812565575704939	1.58	0.577869115575703	0.152913133776621	0.112739437673692	0.1328	0.0625	0.0031	0.0026	0.0066	0.0031	0.0024	0.0099	0.166	0.0041	0.0043	0.0053	0.0991	0.0089	0.0035	0.0023	0.0026	0.1421	0.092	0.007	0.0088	0.0033	0.0196	0.0063	0.0086	0.1908
7	rs3111944	149636637	1.02	0.812565575704939	1.58	0.577869115575703	0.167794214232504	0.102791874711138	0.1331	0.0622	0.0031	0.0026	0.0066	0.003	0.0023	0.0099	0.166	0.0041	0.0044	0.0053	0.0989	0.0089	0.0035	0.0022	0.0027	0.142	0.0923	0.0075	0.0089	0.0033	0.0191	0.0064	0.0086	0.1905
7	rs13438249	149639889	1.03	0.752927598544599	1.58	0.577869115575703	0.153848727208369	0.0797922432827434	0.1342	0.0622	0.0032	0.0025	0.0066	0.003	0.0023	0.0099	0.1662	0.004	0.0044	0.0052	0.0978	0.009	0.0037	0.0022	0.0025	0.1421	0.0923	0.0074	0.0089	0.0034	0.0191	0.0065	0.0085	0.1901
7	rs116544305	149640509	1.03	0.752927598544599	1.59	0.542287549749139	0.152579810529564	0.0806105214512356	0.1343	0.0621	0.0032	0.0025	0.0066	0.0031	0.0023	0.0099	0.1663	0.004	0.0044	0.0052	0.0978	0.009	0.0037	0.0022	0.0025	0.1422	0.0923	0.0074	0.0088	0.0034	0.0192	0.0065	0.0085	0.1902
7	rs7793541	149643233	1.03	0.752927598544599	1.59	0.542287549749139	0.131011576462426	0.101236627245305	0.1344	0.0618	0.0032	0.0025	0.0065	0.0031	0.0022	0.0099	0.1659	0.0041	0.0044	0.0051	0.0972	0.0091	0.0038	0.0023	0.0026	0.1425	0.0925	0.0074	0.0088	0.0034	0.0193	0.0065	0.0085	0.1903
7	rs146771038	149649240	1.03	0.752927598544599	1.59	0.542287549749139	0.146165919423084	0.0499835545928591	0.1342	0.0617	0.0033	0.0024	0.0065	0.0032	0.0023	0.01	0.1656	0.0041	0.0044	0.0051	0.0964	0.009	0.0037	0.0022	0.0028	0.1429	0.093	0.0075	0.0089	0.0034	0.0193	0.0066	0.0085	0.1905
7	rs1484059	149655018	1.03	0.752927598544599	1.6	0.508176723760061	0.165059904849333	0.055789691174824	0.1343	0.0615	0.0034	0.0024	0.0065	0.0033	0.0024	0.01	0.1653	0.0041	0.0044	0.005	0.0958	0.009	0.0037	0.0022	0.0029	0.1433	0.0934	0.0075	0.0089	0.0034	0.0194	0.0067	0.0085	0.1903
7	rs56017668	149669077	1.03	0.752927598544599	1.6	0.508176723760061	0.160526685139057	0.0274766515836574	0.1341	0.0605	0.0035	0.0025	0.0066	0.0035	0.0028	0.0101	0.1653	0.0041	0.0043	0.005	0.0948	0.0089	0.0038	0.0023	0.0032	0.1443	0.0937	0.0075	0.0089	0.0035	0.0191	0.0067	0.0085	0.1896
7	rs7803054	149678460	1.03	0.752927598544599	1.6	0.508176723760061	0.220222925791614	0.0203239265900219	0.1345	0.06	0.0034	0.0026	0.0066	0.0038	0.003	0.0102	0.1649	0.0042	0.0044	0.0051	0.0943	0.0089	0.0038	0.0024	0.0034	0.1444	0.0936	0.0074	0.0091	0.0036	0.0188	0.0068	0.0087	0.189
7	rs11981739	149678982	1.03	0.752927598544599	1.6	0.508176723760061	0.219811695805525	0.0137188720866614	0.1345	0.06	0.0034	0.0026	0.0066	0.0038	0.003	0.0102	0.1649	0.0043	0.0044	0.0051	0.0943	0.0089	0.0039	0.0024	0.0034	0.1444	0.0936	0.0074	0.0091	0.0036	0.0188	0.0069	0.0087	0.1888
7	rs111903587	149680188	1.03	0.752927598544599	1.6	0.508176723760061	0.20731678702635	0.0185919817495896	0.1342	0.0599	0.0034	0.0027	0.0066	0.0039	0.0032	0.0102	0.165	0.0043	0.0045	0.0051	0.0942	0.0089	0.0039	0.0025	0.0035	0.1443	0.0935	0.0074	0.0091	0.0036	0.0187	0.0068	0.0087	0.1887
7	rs55756821	149692273	1.03	0.752927598544599	1.6	0.508176723760061	0.159123085419892	0.0290768923996497	0.1322	0.0601	0.0039	0.0035	0.0068	0.0046	0.0039	0.0106	0.1653	0.0048	0.0047	0.0054	0.0936	0.0089	0.0043	0.003	0.0042	0.1433	0.0923	0.007	0.0094	0.0036	0.0185	0.0068	0.0087	0.1875
7	rs115880902	149699389	1.04	0.69615671060944	1.61	0.475515229965307	0.149171602436711	0.0441115188441802	0.1306	0.0599	0.0043	0.004	0.0071	0.005	0.0044	0.0111	0.1651	0.0051	0.005	0.0056	0.0924	0.0089	0.0048	0.0033	0.0048	0.1438	0.0907	0.0069	0.0097	0.0039	0.0183	0.007	0.0088	0.1861
7	rs62503266	149699397	1.04	0.69615671060944	1.61	0.475515229965307	0.149204472634502	0.0440538632783374	0.1306	0.0599	0.0043	0.004	0.0071	0.005	0.0044	0.0111	0.1651	0.0051	0.005	0.0056	0.0924	0.0089	0.0048	0.0033	0.0048	0.1438	0.0907	0.0069	0.0097	0.0039	0.0183	0.007	0.0088	0.1861
7	rs2628708	149702486	1.04	0.69615671060944	1.62	0.444280725791627	0.183784476443665	0.0603400063791528	0.1298	0.0598	0.0044	0.0043	0.0073	0.0051	0.0047	0.0112	0.1649	0.0052	0.0052	0.0058	0.0918	0.009	0.005	0.0034	0.0052	0.144	0.09	0.0069	0.0098	0.004	0.0183	0.0072	0.0089	0.1854
7	rs62503310	149711161	1.03	0.752927598544599	1.62	0.444280725791627	0.260566964268959	0.146575137116279	0.1283	0.0607	0.0046	0.0045	0.0077	0.0057	0.0055	0.0115	0.1633	0.0057	0.0054	0.0063	0.0897	0.009	0.0053	0.0041	0.0056	0.1439	0.0888	0.0069	0.0102	0.0044	0.0184	0.0075	0.0092	0.1843
7	rs6944359	149711187	1.03	0.752927598544599	1.62	0.444280725791627	0.261606444642056	0.146856569611535	0.1283	0.0607	0.0046	0.0045	0.0077	0.0057	0.0055	0.0115	0.1633	0.0057	0.0054	0.0063	0.0897	0.009	0.0053	0.0041	0.0056	0.1439	0.0888	0.0069	0.0102	0.0044	0.0184	0.0075	0.0092	0.1843
7	rs2450027	149711224	1.03	0.752927598544599	1.62	0.444280725791627	0.265330724269289	0.146293899622087	0.1285	0.0607	0.0047	0.0045	0.0077	0.0057	0.0055	0.0115	0.1633	0.0057	0.0055	0.0062	0.0896	0.0089	0.0053	0.0041	0.0056	0.1438	0.0888	0.0069	0.0103	0.0044	0.0184	0.0075	0.0092	0.1844
7	rs2969817	149719925	1.03	0.752927598544599	1.62	0.444280725791627	0.273745185705613	0.268907857295775	0.1264	0.0613	0.0053	0.0049	0.0081	0.0062	0.0059	0.0117	0.1619	0.0061	0.0058	0.0066	0.0878	0.009	0.0058	0.0046	0.0058	0.1435	0.0878	0.0069	0.0107	0.005	0.0183	0.0079	0.0096	0.1831
7	rs55713470	149721244	1.03	0.752927598544599	1.63	0.414449909043039	0.297554543341254	0.289967923990191	0.126	0.0615	0.0054	0.0049	0.0082	0.0063	0.006	0.0117	0.1618	0.0062	0.0059	0.0066	0.0875	0.009	0.0059	0.0047	0.0059	0.1434	0.0877	0.0069	0.0109	0.005	0.0183	0.0079	0.0096	0.1829
7	rs2450034	149722588	1.03	0.752927598544599	1.62	0.444280725791627	0.275649860644226	0.296581149140287	0.1262	0.0615	0.0055	0.005	0.0081	0.0064	0.0061	0.0119	0.1612	0.0063	0.0059	0.0067	0.0875	0.009	0.006	0.0047	0.0059	0.1439	0.0871	0.0069	0.0109	0.0052	0.0183	0.0081	0.0096	0.1824
7	rs2449737	149722697	1.03	0.752927598544599	1.6	0.508176723760061	0.284427213804391	0.286561054103229	0.1262	0.0615	0.0055	0.005	0.0081	0.0063	0.006	0.0119	0.1615	0.0063	0.0059	0.0067	0.0874	0.009	0.006	0.0047	0.0059	0.1438	0.0869	0.0072	0.0108	0.0052	0.0182	0.0081	0.0096	0.1824
7	rs9640158	149730292	1.03	0.752927598544599	1.6	0.508176723760061	0.319746938178483	0.484109577421359	0.1246	0.062	0.0063	0.0053	0.0083	0.0068	0.0064	0.0121	0.1604	0.0069	0.0062	0.0071	0.0863	0.0092	0.0066	0.0053	0.0062	0.1422	0.0868	0.0073	0.0112	0.0057	0.0185	0.0084	0.0099	0.1802
7	rs117241470	149740928	1.03	0.752927598544599	1.6	0.508176723760061	0.491747535539645	0.855087099577554	0.1223	0.0626	0.0069	0.0057	0.0085	0.0074	0.007	0.0136	0.1586	0.0079	0.0067	0.0076	0.0844	0.0092	0.0072	0.0058	0.0068	0.1418	0.0861	0.0074	0.0116	0.0063	0.0193	0.0086	0.0105	0.1761
7	rs55818109	149741028	1.03	0.752927598544599	1.6	0.508176723760061	0.502184408826863	0.865802403287811	0.1223	0.0626	0.0069	0.0057	0.0085	0.0074	0.007	0.0136	0.1586	0.0079	0.0067	0.0076	0.0844	0.0092	0.0072	0.0058	0.0068	0.1418	0.0861	0.0074	0.0116	0.0063	0.0193	0.0086	0.0105	0.1761
7	rs13227927	149746372	1.03	0.752927598544599	1.6	0.508176723760061	0.591806965713224	1.04848988019568	0.1213	0.0631	0.0072	0.0059	0.0086	0.0076	0.0072	0.0143	0.1583	0.0083	0.0069	0.0077	0.0841	0.0091	0.0075	0.006	0.0069	0.1412	0.0854	0.0074	0.0117	0.0068	0.0196	0.0088	0.0107	0.1743
7	rs10264260	149750812	1.03	0.752927598544599	1.61	0.475515229965307	0.68916091339792	1.23344246610928	0.121	0.0633	0.0075	0.0061	0.0087	0.0077	0.0074	0.0143	0.1575	0.0085	0.007	0.0079	0.084	0.0091	0.0077	0.0061	0.0069	0.1405	0.085	0.0074	0.0118	0.0072	0.0198	0.0089	0.0109	0.1737
7	rs4015699	149763766	1.02	0.812565575704939	1.61	0.475515229965307	0.767360004333641	1.50934697343322	0.1204	0.0636	0.008	0.0065	0.0087	0.0078	0.0076	0.0143	0.1563	0.0087	0.007	0.0082	0.0837	0.0092	0.0078	0.0063	0.0069	0.1397	0.0851	0.0073	0.012	0.0075	0.0202	0.0091	0.0111	0.1727
7	rs115970251	149776153	1.02	0.812565575704939	1.61	0.475515229965307	0.89968676486324	1.82730803643801	0.1197	0.0641	0.0082	0.0068	0.0088	0.0079	0.0076	0.0142	0.155	0.0088	0.007	0.0084	0.0829	0.0093	0.0082	0.0066	0.0071	0.1394	0.0844	0.0087	0.0121	0.008	0.0203	0.0093	0.0114	0.1718
7	rs71534066	149776334	1.02	0.812565575704939	1.62	0.444280725791627	0.890587408792458	1.84165484060824	0.1197	0.0642	0.0082	0.0068	0.0088	0.0079	0.0076	0.0142	0.1552	0.0088	0.0071	0.0084	0.0831	0.0095	0.0081	0.0066	0.0071	0.1387	0.0842	0.0088	0.0121	0.008	0.0203	0.0093	0.0114	0.1714
7	rs74388302	149781689	1.02	0.812565575704939	1.62	0.444280725791627	0.89755190034573	1.94162764576227	0.1196	0.0641	0.0084	0.007	0.0088	0.008	0.0078	0.0142	0.1544	0.0088	0.0071	0.0086	0.0823	0.0095	0.0086	0.0067	0.0072	0.1385	0.0841	0.0088	0.0122	0.0084	0.0203	0.0092	0.0115	0.1716
7	rs2373674	149787501	1.02	0.812565575704939	1.61	0.475515229965307	1.09850476640077	2.3594411892652	0.1192	0.0641	0.0085	0.0071	0.0089	0.0081	0.008	0.0143	0.1536	0.0089	0.0072	0.0088	0.0823	0.0095	0.0088	0.0068	0.0072	0.1379	0.084	0.0089	0.0124	0.0087	0.0204	0.0093	0.0116	0.1713
7	rs6970525	149794459	1.02	0.812565575704939	1.61	0.475515229965307	1.16087429648462	2.67025409425632	0.1186	0.064	0.009	0.0072	0.009	0.0083	0.0082	0.0147	0.1525	0.009	0.0075	0.0091	0.0821	0.0097	0.0092	0.0071	0.0074	0.1367	0.0838	0.009	0.0125	0.0092	0.0205	0.0096	0.0118	0.1698
7	rs62502567	149794553	1.02	0.812565575704939	1.61	0.475515229965307	1.18888456578717	2.71323571443866	0.1187	0.064	0.009	0.0072	0.009	0.0084	0.0082	0.0147	0.1525	0.0089	0.0075	0.0091	0.082	0.0096	0.0092	0.0071	0.0075	0.1368	0.0838	0.009	0.0126	0.0092	0.0205	0.0096	0.0119	0.1694
7	rs116176644	149795337	1.02	0.812565575704939	1.6	0.508176723760061	1.23287801077579	2.82280421160218	0.1189	0.0641	0.0091	0.0073	0.009	0.0084	0.0082	0.0148	0.1525	0.0089	0.0075	0.0093	0.0817	0.0096	0.0093	0.0071	0.0075	0.1368	0.0838	0.009	0.0126	0.0092	0.0207	0.0096	0.0118	0.1687
7	rs6976464	149797718	1.02	0.812565575704939	1.6	0.508176723760061	1.38055609877635	2.90205771140636	0.1194	0.0641	0.0091	0.0072	0.0091	0.0084	0.0081	0.0148	0.1523	0.0091	0.0075	0.0094	0.0817	0.0096	0.0095	0.007	0.0076	0.1362	0.0838	0.0089	0.0126	0.0092	0.0208	0.0096	0.0117	0.1685
7	rs10233022	149801849	1.02	0.812565575704939	1.6	0.508176723760061	1.48188848730745	3.15597711685797	0.12	0.0641	0.0091	0.0074	0.0092	0.0085	0.0082	0.0148	0.1523	0.0092	0.0075	0.0094	0.0807	0.0097	0.0098	0.0071	0.0077	0.1353	0.0831	0.0089	0.0127	0.0095	0.0208	0.01	0.0118	0.1686
7	rs73170148	149806122	1.02	0.812565575704939	1.6	0.508176723760061	1.62988890289901	3.34303154735805	0.1203	0.064	0.0092	0.0076	0.0093	0.0086	0.0082	0.0149	0.1524	0.0092	0.0075	0.0094	0.0805	0.0098	0.0099	0.0071	0.0078	0.1341	0.0822	0.0089	0.0128	0.0097	0.0208	0.0103	0.0119	0.169
7	rs11772742	149810606	1.03	0.752927598544599	1.6	0.508176723760061	2.01983088668768	3.84069270391	0.1208	0.0639	0.0093	0.0078	0.0094	0.0087	0.0086	0.0151	0.1511	0.0094	0.0077	0.0095	0.0793	0.0099	0.0104	0.0073	0.0079	0.1319	0.0827	0.009	0.0134	0.0103	0.0209	0.0109	0.0119	0.1683
7	rs10225026	149820951	1.03	0.752927598544599	1.59	0.542287549749139	2.00647834807729	4.07933631799376	0.1208	0.0639	0.0095	0.0078	0.0094	0.0085	0.0089	0.0151	0.1506	0.0094	0.0077	0.0096	0.0788	0.0101	0.0106	0.0079	0.0077	0.13	0.0829	0.009	0.0135	0.0104	0.0211	0.0115	0.0118	0.1684
7	rs10275534	149822071	1.04	0.69615671060944	1.61	0.475515229965307	2.14495111894038	4.21790878736221	0.1214	0.0636	0.0097	0.0078	0.0095	0.0085	0.009	0.0152	0.1506	0.0096	0.0078	0.0097	0.0787	0.0102	0.0108	0.008	0.0077	0.1293	0.0823	0.0089	0.0135	0.0105	0.0214	0.0117	0.0118	0.1679
7	rs12670746	149824166	1.04	0.69615671060944	1.62	0.444280725791627	2.13541337228857	4.18697204170709	0.1213	0.0632	0.0097	0.0079	0.0096	0.0085	0.0091	0.015	0.1509	0.0096	0.0077	0.0098	0.0786	0.0103	0.0109	0.008	0.0077	0.1289	0.0824	0.0088	0.0134	0.0105	0.0212	0.0117	0.0119	0.1682
7	rs2628904	149824673	1.04	0.69615671060944	1.63	0.414449909043039	2.10451213316748	4.26600660719303	0.121	0.0631	0.0098	0.0079	0.0097	0.0086	0.0091	0.015	0.1508	0.0097	0.0078	0.0098	0.0785	0.0104	0.0109	0.0081	0.0078	0.1284	0.0824	0.0089	0.0134	0.0104	0.0214	0.0118	0.0119	0.1681
7	rs28595423	149828229	1.05	0.642211085129376	1.63	0.414449909043039	2.05827120917966	4.43578575231184	0.1215	0.0634	0.0101	0.008	0.0096	0.0086	0.0091	0.0151	0.1495	0.0096	0.0078	0.0099	0.0794	0.0105	0.011	0.0083	0.0078	0.1274	0.0824	0.0088	0.0133	0.0105	0.0214	0.0119	0.0118	0.168
7	rs2969637	149855335	1.03	0.752927598544599	1.63	0.414449909043039	2.32036495152934	4.93151645651542	0.1233	0.0623	0.0104	0.0089	0.0102	0.0082	0.0095	0.0165	0.1405	0.0089	0.0076	0.0111	0.0826	0.0115	0.0116	0.009	0.0079	0.1197	0.0903	0.0085	0.012	0.0103	0.0207	0.0115	0.0106	0.171
7	rs10263080	149859947	1.02	0.812565575704939	1.63	0.414449909043039	2.50596266713338	4.56259789763076	0.1245	0.0632	0.0103	0.0088	0.0101	0.008	0.0095	0.0165	0.1392	0.0086	0.0072	0.0111	0.0842	0.0116	0.0115	0.009	0.0077	0.1182	0.0916	0.0084	0.0117	0.0099	0.0206	0.0115	0.0101	0.1715
7	rs10952245	149862146	1.01	0.875109975033704	1.63	0.414449909043039	2.50094921544394	4.3036215661308	0.1247	0.0639	0.0102	0.0088	0.0102	0.0078	0.0093	0.0166	0.1381	0.0083	0.007	0.011	0.0849	0.0115	0.0114	0.009	0.0075	0.1188	0.0924	0.0082	0.0115	0.0097	0.0207	0.0113	0.01	0.1716
7	rs1078092	149865016	1.01	0.875109975033704	1.64	0.38599849551783	2.3636150423993	4.19300218375367	0.1255	0.0635	0.01	0.0086	0.0101	0.0074	0.0092	0.0166	0.1384	0.0081	0.007	0.0109	0.0855	0.0113	0.0114	0.0089	0.0075	0.1198	0.0928	0.0079	0.011	0.0098	0.0208	0.0114	0.0098	0.1713
7	rs10952248	149875736	1.01	0.875109975033704	1.62	0.444280725791627	2.1552993521599	4.09564066819742	0.1255	0.0635	0.01	0.0083	0.01	0.0073	0.0091	0.0165	0.1389	0.008	0.0069	0.0109	0.0853	0.0113	0.0114	0.0089	0.0073	0.1208	0.0931	0.0078	0.0109	0.0098	0.0206	0.0113	0.0095	0.172
7	rs6942481	149875840	1.01	0.875109975033704	1.62	0.444280725791627	2.13734250737004	4.01844036466239	0.1254	0.0638	0.01	0.0082	0.0099	0.0072	0.0091	0.0164	0.1385	0.008	0.0068	0.0108	0.0857	0.0113	0.0113	0.0089	0.0073	0.1211	0.0929	0.0078	0.0109	0.0098	0.0205	0.0113	0.0095	0.1723
7	rs10251233	149881668	1.03	0.752927598544599	1.62	0.444280725791627	1.15632235291812	2.36145610018337	0.1256	0.0648	0.0091	0.007	0.0085	0.0059	0.0081	0.0158	0.1412	0.0062	0.0059	0.0097	0.0911	0.0101	0.0101	0.0076	0.0064	0.1259	0.0943	0.0072	0.0097	0.0081	0.0206	0.0103	0.0082	0.1776
7	rs73170160	149891909	1.03	0.752927598544599	1.62	0.444280725791627	1.35687537680955	2.13644721004537	0.1257	0.0654	0.0085	0.0062	0.0077	0.0051	0.0075	0.0154	0.1428	0.0052	0.0054	0.009	0.0941	0.0095	0.0094	0.0069	0.0059	0.1285	0.095	0.0069	0.009	0.0071	0.0207	0.0098	0.0075	0.1807
7	rs59034816	149901811	1.03	0.752927598544599	1.62	0.444280725791627	1.11020692441861	2.05023101225212	0.1257	0.0655	0.0084	0.0061	0.0076	0.005	0.0074	0.0153	0.1431	0.005	0.0053	0.0088	0.0947	0.0094	0.0092	0.0068	0.0058	0.129	0.0951	0.0068	0.0089	0.0069	0.0207	0.0096	0.0074	0.1813
7	rs2533205	149920939	1.03	0.752927598544599	1.62	0.444280725791627	0.931880513397944	1.59728665012811	0.1257	0.0657	0.0084	0.006	0.0075	0.0049	0.0073	0.0153	0.1431	0.0049	0.0052	0.0088	0.095	0.0093	0.0092	0.0068	0.0058	0.1294	0.095	0.0067	0.0089	0.0069	0.0206	0.0096	0.0073	0.1817
7	rs4457245	149925669	1.03	0.752927598544599	1.62	0.444280725791627	0.90981512188624	1.54121923309724	0.1255	0.0658	0.0084	0.006	0.0075	0.0049	0.0074	0.0153	0.1429	0.0049	0.0052	0.0088	0.0953	0.0093	0.0092	0.0068	0.0058	0.1293	0.0959	0.0066	0.0088	0.0068	0.0206	0.0094	0.0074	0.1816
7	rs115128171	149932517	1.02	0.812565575704939	1.62	0.444280725791627	0.900344074390078	1.51588513279413	0.1252	0.0657	0.0084	0.006	0.0075	0.0049	0.0074	0.0155	0.143	0.0049	0.0052	0.0088	0.0955	0.0093	0.0092	0.0067	0.0058	0.1299	0.0955	0.0065	0.0089	0.0068	0.0206	0.0093	0.0074	0.1814
7	rs59046393	149933600	1.02	0.812565575704939	1.62	0.444280725791627	0.897880202473661	1.50212579789265	0.1251	0.0661	0.0084	0.0059	0.0075	0.0048	0.0074	0.0155	0.1429	0.005	0.0052	0.0088	0.0956	0.0092	0.0092	0.0066	0.0058	0.1301	0.0955	0.0065	0.0088	0.0069	0.0206	0.0093	0.0074	0.1812
7	rs112367402	149934619	1.02	0.812565575704939	1.62	0.444280725791627	0.882586104923959	1.4515624918416	0.1251	0.0662	0.0083	0.0059	0.0075	0.0047	0.0073	0.0154	0.1432	0.005	0.0052	0.0087	0.0958	0.0091	0.009	0.0066	0.0058	0.1304	0.0955	0.0065	0.0088	0.0068	0.0206	0.0093	0.0073	0.1813
7	rs10428919	149946392	1.02	0.812565575704939	1.62	0.444280725791627	0.817945450350271	1.27982685451795	0.1254	0.0662	0.0082	0.0057	0.0074	0.0046	0.0071	0.0155	0.1437	0.0049	0.0052	0.0086	0.0957	0.0091	0.0089	0.0064	0.0057	0.1305	0.0962	0.0066	0.0087	0.0068	0.0207	0.0089	0.0074	0.1811
7	rs183033737	149947710	1.02	0.812565575704939	1.62	0.444280725791627	0.852090607288795	1.29255858824352	0.1254	0.0661	0.0082	0.0057	0.0074	0.0045	0.0071	0.0154	0.1436	0.0049	0.0052	0.0086	0.0956	0.0091	0.0088	0.0064	0.0057	0.1305	0.0965	0.0066	0.0087	0.0068	0.0206	0.0089	0.0074	0.1815
7	rs13232981	149948275	1.02	0.812565575704939	1.62	0.444280725791627	0.819366087875716	1.2761453960285	0.1254	0.066	0.0082	0.0057	0.0073	0.0045	0.007	0.0154	0.1436	0.0049	0.0052	0.0086	0.0955	0.0091	0.0088	0.0063	0.0058	0.1307	0.0964	0.0066	0.0087	0.0068	0.0207	0.0089	0.0074	0.1816
7	rs112416504	149948316	1.02	0.812565575704939	1.61	0.475515229965307	0.835142409378753	1.27932473013218	0.1254	0.066	0.0082	0.0057	0.0073	0.0045	0.007	0.0154	0.1436	0.0049	0.0052	0.0086	0.0956	0.0091	0.0088	0.0063	0.0058	0.1306	0.0964	0.0066	0.0087	0.0068	0.0207	0.0089	0.0074	0.1816
7	rs79145971	149956814	1.03	0.752927598544599	1.6	0.508176723760061	0.578359306873076	1.09746511454256	0.1255	0.066	0.0079	0.0054	0.007	0.0043	0.0066	0.0157	0.1447	0.0046	0.0053	0.0082	0.0955	0.0092	0.0087	0.006	0.0056	0.1321	0.096	0.0065	0.0085	0.0065	0.0206	0.0087	0.0074	0.1827
7	rs2530962	149961337	1.03	0.752927598544599	1.6	0.508176723760061	0.48681769096054	0.843626084407573	0.1255	0.0658	0.0075	0.0048	0.0067	0.004	0.006	0.0163	0.1462	0.0043	0.0055	0.0077	0.0956	0.0093	0.0085	0.0052	0.0052	0.1339	0.0951	0.0065	0.0082	0.006	0.0202	0.0086	0.0074	0.185
7	rs71537921	149963025	1.02	0.812565575704939	1.6	0.508176723760061	0.486568716628986	0.868446613913925	0.1253	0.0659	0.0073	0.0046	0.0065	0.0039	0.0058	0.0164	0.1479	0.0041	0.0055	0.0075	0.0955	0.0093	0.0085	0.005	0.0051	0.1346	0.0941	0.0065	0.0081	0.0059	0.0202	0.0085	0.0074	0.1859
7	rs10259511	149964244	1.02	0.812565575704939	1.6	0.508176723760061	0.420578736481635	0.825263381294883	0.1247	0.066	0.008	0.0044	0.0063	0.0038	0.0056	0.0166	0.1482	0.004	0.0055	0.0073	0.0953	0.0094	0.0085	0.0049	0.005	0.1362	0.0932	0.0065	0.0081	0.0058	0.0201	0.0085	0.0074	0.1865
7	rs71537924	149972013	1.02	0.812565575704939	1.6	0.508176723760061	0.372230624605145	0.610440390441199	0.125	0.0661	0.0077	0.0043	0.0061	0.0038	0.0052	0.0169	0.1489	0.0037	0.0055	0.0072	0.0944	0.0094	0.0084	0.0048	0.0049	0.1366	0.0925	0.0064	0.0081	0.0056	0.0201	0.0082	0.0077	0.1879
7	rs34623713	149975253	1.02	0.812565575704939	1.6	0.508176723760061	0.330671136175084	0.601388721743427	0.125	0.0662	0.0077	0.0043	0.0061	0.0038	0.0052	0.017	0.149	0.0037	0.0055	0.0072	0.0944	0.0094	0.0084	0.0048	0.0049	0.1367	0.0924	0.0064	0.0081	0.0056	0.0201	0.0082	0.0078	0.188
7	rs77242725	149978821	1.02	0.812565575704939	1.59	0.542287549749139	0.272171100274931	0.634587697727794	0.1248	0.0659	0.0077	0.0043	0.0061	0.004	0.0052	0.0171	0.149	0.0036	0.0055	0.0072	0.0945	0.0094	0.0085	0.0049	0.0049	0.1367	0.0923	0.0064	0.008	0.0057	0.02	0.0082	0.0078	0.1881
7	rs117425825	149981856	1.02	0.812565575704939	1.59	0.542287549749139	0.273281710924485	0.580394655003858	0.1248	0.0661	0.0077	0.0042	0.0061	0.004	0.0052	0.017	0.149	0.0036	0.0055	0.007	0.0946	0.0095	0.0084	0.0048	0.0049	0.1369	0.0922	0.0064	0.008	0.0057	0.02	0.0082	0.008	0.1881
7	rs28758896	149983210	1.02	0.812565575704939	1.58	0.577869115575703	0.258899479995897	0.566499214652932	0.1248	0.0661	0.0077	0.0042	0.0061	0.0039	0.0052	0.0169	0.149	0.0036	0.0055	0.007	0.0947	0.0096	0.0084	0.0048	0.0049	0.137	0.0921	0.0064	0.008	0.0057	0.02	0.0082	0.008	0.188
7	rs10248343	149986177	1.01	0.875109975033704	1.58	0.577869115575703	0.255358685898269	0.570177790333128	0.1251	0.0662	0.0077	0.0042	0.0061	0.0039	0.0051	0.0169	0.1491	0.0036	0.0055	0.007	0.0945	0.0095	0.0084	0.0048	0.0049	0.1366	0.0922	0.0064	0.008	0.0057	0.0199	0.0081	0.008	0.1881
7	rs116936001	149995340	1.02	0.812565575704939	1.58	0.577869115575703	0.278543616836402	0.483158441812433	0.1253	0.0663	0.0076	0.0041	0.0061	0.0039	0.0051	0.017	0.1492	0.0035	0.0055	0.0069	0.0951	0.0095	0.0083	0.0047	0.0048	0.1368	0.0921	0.0063	0.008	0.0055	0.0198	0.008	0.0081	0.1883
7	rs10276373	149998250	1.02	0.812565575704939	1.55	0.693638871087907	0.267432463749806	0.454718775854513	0.1254	0.0663	0.0076	0.0041	0.0061	0.0038	0.0051	0.017	0.1492	0.0034	0.0054	0.0069	0.0954	0.0095	0.0082	0.0047	0.0048	0.1369	0.092	0.0063	0.008	0.0055	0.0198	0.0079	0.0081	0.1884
7	rs77055976	150011299	1.02	0.812565575704939	1.54	0.735299729443272	0.337214059504428	0.191280562706626	0.1252	0.0662	0.0073	0.0038	0.0059	0.0037	0.005	0.0174	0.1515	0.003	0.0055	0.0062	0.0953	0.0098	0.0076	0.0046	0.0045	0.1388	0.0913	0.0061	0.008	0.005	0.0198	0.0073	0.0085	0.1887
7	rs2159236	150017214	1.02	0.812565575704939	1.54	0.735299729443272	0.323586577086606	0.17695490567372	0.1252	0.0662	0.0072	0.0038	0.0059	0.0037	0.005	0.0174	0.1517	0.003	0.0055	0.0062	0.0953	0.0098	0.0076	0.0045	0.0044	0.139	0.0912	0.0061	0.008	0.005	0.0198	0.0072	0.0085	0.1888
7	rs11769348	150026753	1.02	0.812565575704939	1.54	0.735299729443272	0.328368800237713	0.153764363523109	0.1256	0.0662	0.0072	0.0038	0.0059	0.0036	0.0049	0.0175	0.1521	0.0029	0.0055	0.0061	0.0948	0.0098	0.0075	0.0045	0.0043	0.1391	0.0914	0.0061	0.008	0.0049	0.0198	0.0071	0.0086	0.1887
7	rs41282718	150035391	1.02	0.812565575704939	1.54	0.735299729443272	0.343509853046426	0.1286195965827	0.126	0.0662	0.0071	0.0037	0.0059	0.0036	0.0049	0.0175	0.1525	0.0029	0.0055	0.0061	0.0944	0.0098	0.0074	0.0045	0.0042	0.1393	0.0911	0.0061	0.008	0.0049	0.0198	0.007	0.0086	0.1889
7	rs117067760	150036423	1.02	0.812565575704939	1.53	0.778525311864042	0.342673887278112	0.120145074782239	0.126	0.0662	0.0071	0.0037	0.0059	0.0036	0.0049	0.0176	0.1527	0.0029	0.0055	0.0061	0.0943	0.0098	0.0074	0.0045	0.0042	0.1394	0.0911	0.0061	0.008	0.0048	0.0198	0.007	0.0086	0.1889
7	Affx-29965054	150037972	1.02	0.812565575704939	1.53	0.778525311864042	0.291190973983203	0.108265370041192	0.1261	0.0662	0.007	0.0037	0.006	0.0035	0.0048	0.0176	0.153	0.0028	0.0055	0.006	0.0941	0.0099	0.0074	0.0044	0.0042	0.1395	0.091	0.0061	0.008	0.0048	0.0198	0.0069	0.0086	0.189
7	rs117292367	150045469	1.02	0.812565575704939	1.53	0.778525311864042	0.245594794783813	0.0985574267252826	0.1261	0.0662	0.0069	0.0037	0.0059	0.0035	0.0047	0.0177	0.1533	0.0028	0.0055	0.0062	0.0936	0.01	0.0073	0.0044	0.0041	0.1399	0.091	0.0061	0.0079	0.0048	0.0198	0.0069	0.0087	0.1892
7	rs10227762	150046328	1.02	0.812565575704939	1.53	0.778525311864042	0.224151051878715	0.10017783667289	0.126	0.0662	0.0069	0.0037	0.006	0.0035	0.0047	0.0177	0.1533	0.0028	0.0055	0.0062	0.0935	0.01	0.0073	0.0044	0.0041	0.1399	0.091	0.0061	0.0079	0.0048	0.0197	0.0069	0.0087	0.1894
7	rs10259796	150050427	1.02	0.812565575704939	1.53	0.778525311864042	0.218621560799673	0.0921014462994714	0.126	0.0662	0.0068	0.0036	0.006	0.0035	0.0046	0.0179	0.1538	0.0028	0.0055	0.0062	0.0932	0.01	0.0072	0.0043	0.0041	0.1399	0.0911	0.0061	0.0079	0.0048	0.0197	0.0069	0.0087	0.1894
7	rs61314827	150058548	1.02	0.812565575704939	1.51	0.869735485018148	0.190272729114839	0.069398192197637	0.126	0.0661	0.0067	0.0035	0.0059	0.0034	0.0045	0.0179	0.1544	0.0028	0.0055	0.0061	0.0931	0.01	0.007	0.0042	0.004	0.1404	0.0912	0.0061	0.0079	0.0047	0.0196	0.0067	0.0087	0.1897
7	Affx-29965419	150066900	1.02	0.812565575704939	1.51	0.869735485018148	0.143903326688307	0.0422266398329332	0.1259	0.066	0.0065	0.0033	0.0059	0.0032	0.0042	0.018	0.1555	0.0028	0.0055	0.006	0.093	0.0101	0.0067	0.004	0.0038	0.1411	0.0913	0.0061	0.008	0.0046	0.0195	0.0066	0.0085	0.1902
7	rs116694947	150067245	1.02	0.812565575704939	1.51	0.869735485018148	0.139662284596021	0.0415503506278953	0.1258	0.066	0.0065	0.0033	0.0059	0.0032	0.0042	0.018	0.1555	0.0028	0.0055	0.0061	0.093	0.0102	0.0067	0.0039	0.0038	0.1411	0.0915	0.0061	0.008	0.0046	0.0195	0.0065	0.0085	0.1902
7	rs3757424	150067679	1.02	0.812565575704939	1.51	0.869735485018148	0.130981168137706	0.0404895755339638	0.1257	0.066	0.0065	0.0032	0.0059	0.0032	0.0041	0.0179	0.1555	0.0028	0.0055	0.0061	0.0929	0.0102	0.0067	0.0039	0.0037	0.1411	0.0919	0.0061	0.008	0.0046	0.0195	0.0065	0.0085	0.1902
7	Affx-29965442	150068605	1.02	0.812565575704939	1.5	0.917750694748585	0.127034512366602	0.0365824192326618	0.1255	0.0662	0.0065	0.0032	0.0059	0.0032	0.0041	0.0179	0.1557	0.0028	0.0055	0.0061	0.0929	0.0102	0.0066	0.0039	0.0037	0.141	0.092	0.0061	0.008	0.0046	0.0195	0.0064	0.0085	0.1903
7	rs17173703	150068620	1.02	0.812565575704939	1.5	0.917750694748585	0.116790810488244	0.0408789553683256	0.1256	0.0663	0.0064	0.0032	0.0059	0.0032	0.0041	0.0179	0.1556	0.0028	0.0055	0.0062	0.0927	0.0102	0.0065	0.0039	0.0037	0.1409	0.0919	0.0062	0.008	0.0046	0.0195	0.0064	0.0085	0.1904
7	rs10480297	150072502	1.02	0.812565575704939	1.5	0.917750694748585	0.0520761938357805	0.0245364390200317	0.1252	0.0662	0.006	0.0031	0.0059	0.0033	0.0039	0.018	0.1563	0.0028	0.0054	0.0062	0.0929	0.0104	0.0064	0.004	0.0036	0.1407	0.0923	0.0062	0.0082	0.0046	0.0194	0.0063	0.0085	0.1906
7	rs6971465	150074994	1.02	0.812565575704939	1.52	0.823332010267983	0.0313391579224409	0.0252009633961589	0.1247	0.0657	0.0058	0.0031	0.0059	0.0034	0.0037	0.018	0.1565	0.0028	0.0054	0.0061	0.0929	0.0102	0.0063	0.0041	0.0036	0.1418	0.0924	0.0062	0.0084	0.0046	0.0196	0.0063	0.0085	0.1906
7	rs2190994	150077617	1.02	0.812565575704939	1.52	0.823332010267983	0.0244666364013297	0.0237935319566994	0.1249	0.0649	0.0056	0.003	0.0059	0.0034	0.0037	0.018	0.1565	0.0029	0.0053	0.006	0.0936	0.0102	0.0063	0.0041	0.0036	0.142	0.0927	0.0061	0.0085	0.0047	0.0195	0.0062	0.0085	0.1906
7	rs10235546	150078038	1.02	0.812565575704939	1.52	0.823332010267983	0.0219500447046945	0.0215890254334355	0.1249	0.0649	0.0056	0.003	0.0059	0.0034	0.0037	0.018	0.1567	0.0029	0.0053	0.006	0.0939	0.0102	0.0062	0.0041	0.0036	0.142	0.0925	0.0062	0.0085	0.0047	0.0194	0.0062	0.0085	0.1904
7	rs74535144	150086584	1.03	0.752927598544599	1.52	0.823332010267983	0.0124191187364792	0.00627727001482072	0.1262	0.0642	0.0052	0.0028	0.0058	0.0034	0.0034	0.0179	0.1587	0.0029	0.0052	0.006	0.0934	0.0102	0.006	0.0038	0.0034	0.1411	0.0929	0.0061	0.0086	0.0046	0.0193	0.006	0.0085	0.1909
7	rs2049393	150092572	1.02	0.812565575704939	1.52	0.823332010267983	0.00838522145561801	0.00508194122265709	0.1265	0.0639	0.0051	0.0028	0.0058	0.0034	0.0033	0.0178	0.1595	0.0029	0.0051	0.0059	0.0932	0.0102	0.0059	0.0037	0.0034	0.1408	0.0931	0.0061	0.0086	0.0046	0.0192	0.0059	0.0085	0.191
7	rs4725889	150092684	1.02	0.812565575704939	1.52	0.823332010267983	0.00785648709361854	0.00532246270463347	0.1266	0.0639	0.0051	0.0028	0.0058	0.0034	0.0033	0.0179	0.1595	0.0029	0.0051	0.0059	0.0932	0.0102	0.0059	0.0037	0.0034	0.1408	0.0931	0.0061	0.0086	0.0046	0.0192	0.006	0.0085	0.1911
7	rs111795777	150097050	1.03	0.752927598544599	1.52	0.823332010267983	0.0119282760329211	0.00330742745780026	0.1268	0.0632	0.0047	0.0027	0.0058	0.0034	0.0035	0.0178	0.1605	0.0029	0.0049	0.0059	0.0931	0.0102	0.0058	0.0041	0.0034	0.1403	0.093	0.006	0.0087	0.0047	0.0192	0.0058	0.0085	0.1915
7	rs11982583	150098253	1.03	0.752927598544599	1.52	0.823332010267983	0.0110181134753919	0.00251836436926617	0.127	0.063	0.0046	0.0027	0.0058	0.0034	0.0035	0.0178	0.1609	0.0029	0.0048	0.0059	0.0931	0.0103	0.0058	0.0042	0.0034	0.1402	0.093	0.006	0.0087	0.0047	0.0192	0.0058	0.0085	0.1916
7	rs3800784	150103137	1.03	0.752927598544599	1.52	0.823332010267983	0.010218828001705	0.00266958007594206	0.1274	0.0626	0.0046	0.0027	0.0058	0.0034	0.0034	0.0177	0.1617	0.0029	0.0047	0.0059	0.0926	0.0102	0.0057	0.0041	0.0034	0.1402	0.0931	0.006	0.0087	0.0047	0.0191	0.0058	0.0085	0.1918
7	rs117324423	150107108	1.02	0.812565575704939	1.52	0.823332010267983	0.00416911902479485	0.0050621653934109	0.1283	0.06	0.0049	0.0028	0.0062	0.0036	0.0034	0.0177	0.1637	0.0039	0.0049	0.0065	0.0896	0.0105	0.0054	0.0043	0.0034	0.1398	0.093	0.0062	0.0088	0.005	0.0188	0.0062	0.0087	0.1911
7	rs78648080	150114587	1.01	0.875109975033704	1.51	0.869735485018148	0.00583709804263064	0.0152152752707389	0.1286	0.0588	0.005	0.0029	0.0064	0.0037	0.0034	0.0176	0.1648	0.0044	0.0051	0.0068	0.0883	0.0107	0.0053	0.0044	0.0034	0.1396	0.0928	0.0062	0.0088	0.0051	0.0187	0.0064	0.0089	0.1908
7	rs4725896	150115183	1.01	0.875109975033704	1.48	1.01867282088958	0.00616526374524913	0.0173424819049515	0.1286	0.0588	0.005	0.0029	0.0064	0.0037	0.0034	0.0176	0.1648	0.0044	0.0051	0.0068	0.0883	0.0107	0.0053	0.0044	0.0034	0.1396	0.0928	0.0062	0.0088	0.0051	0.0187	0.0064	0.0089	0.1908
7	rs10263027	150120057	1.01	0.875109975033704	1.48	1.01867282088958	0.013988989997498	0.0682804632597533	0.1285	0.0587	0.005	0.0028	0.0065	0.0036	0.0034	0.0177	0.1648	0.0045	0.0051	0.0069	0.0881	0.0106	0.0052	0.0044	0.0034	0.1397	0.0934	0.0063	0.0088	0.0051	0.0187	0.0065	0.0091	0.1904
7	rs6978639	150123931	1.01	0.875109975033704	1.48	1.01867282088958	0.0166324751736657	0.147890154095013	0.1285	0.0587	0.005	0.0029	0.0065	0.0036	0.0034	0.0177	0.1649	0.0045	0.0051	0.007	0.088	0.0107	0.0054	0.0044	0.0034	0.1391	0.0936	0.0063	0.0088	0.0051	0.0189	0.0066	0.0092	0.19
7	rs10238042	150124569	1.01	0.875109975033704	1.48	1.01867282088958	0.0204643234005467	0.166834099254973	0.1288	0.0584	0.005	0.0029	0.0065	0.0036	0.0035	0.0177	0.1647	0.0045	0.0051	0.0071	0.0876	0.0107	0.0055	0.0045	0.0034	0.1391	0.0935	0.0063	0.0088	0.0051	0.0189	0.0066	0.0092	0.19
7	rs78892319	150126975	1.01	0.875109975033704	1.49	0.967391925764805	0.0241585882761022	0.174754481808434	0.1284	0.0581	0.0051	0.0029	0.0066	0.0036	0.0035	0.0177	0.1643	0.0046	0.0051	0.0071	0.0873	0.0107	0.0055	0.0045	0.0034	0.1393	0.094	0.0062	0.0091	0.0052	0.0191	0.0067	0.0093	0.19
7	rs60362177	150128352	1.01	0.875109975033704	1.49	0.967391925764805	0.025892886197005	0.18118205421371	0.1284	0.0581	0.0051	0.0029	0.0066	0.0036	0.0035	0.0177	0.1643	0.0046	0.0051	0.0071	0.0873	0.0107	0.0055	0.0045	0.0034	0.1393	0.094	0.0062	0.0092	0.0052	0.0191	0.0067	0.0093	0.1899
7	rs2030680	150130752	1.01	0.875109975033704	1.49	0.967391925764805	0.0270114613631808	0.19344655532836	0.1284	0.058	0.0051	0.0029	0.0067	0.0036	0.0035	0.0177	0.1643	0.0046	0.0051	0.0071	0.087	0.0106	0.0055	0.0045	0.0035	0.1395	0.094	0.0062	0.0092	0.0052	0.0191	0.0067	0.0093	0.1899
7	rs7796076	150136421	1.01	0.875109975033704	1.48	1.01867282088958	0.0418891967431829	0.243985864034284	0.1296	0.0564	0.0051	0.0032	0.0069	0.0036	0.0036	0.0177	0.1656	0.0049	0.0052	0.0073	0.0855	0.0105	0.0054	0.0046	0.0036	0.1393	0.0942	0.0061	0.0092	0.0055	0.0195	0.0067	0.0092	0.1892
7	rs11772955	150139639	1.01	0.875109975033704	1.48	1.01867282088958	0.0468811924024809	0.297529568665732	0.1297	0.0563	0.0052	0.0033	0.0067	0.0036	0.0037	0.0179	0.166	0.0051	0.0052	0.0074	0.085	0.0105	0.0054	0.0047	0.0038	0.1391	0.0935	0.0061	0.0091	0.0055	0.0195	0.0068	0.0093	0.189
7	rs12668210	150140914	1.01	0.875109975033704	1.47	1.07160640764864	0.0457901836330573	0.274445166579399	0.1302	0.0564	0.0052	0.0033	0.0066	0.0037	0.0038	0.0179	0.1659	0.0051	0.0052	0.0073	0.0846	0.0105	0.0053	0.0048	0.0039	0.1392	0.0933	0.0061	0.0091	0.0056	0.0193	0.0068	0.0093	0.1887
7	rs11764806	150141655	1.01	0.875109975033704	1.45	1.18248085352797	0.0534543278062867	0.2887917581057	0.1304	0.0566	0.0052	0.0033	0.0066	0.0038	0.0038	0.0177	0.1662	0.0051	0.0052	0.0073	0.0843	0.0105	0.0053	0.0048	0.0041	0.1393	0.093	0.0061	0.0091	0.0055	0.0193	0.0068	0.0093	0.1886
7	rs10276935	150144417	1.01	0.875109975033704	1.44	1.24044493409381	0.115097023384907	0.311623659583544	0.1308	0.0566	0.0052	0.0034	0.0065	0.0037	0.0038	0.0179	0.1665	0.0053	0.0052	0.0077	0.0829	0.0106	0.0051	0.0048	0.0043	0.1389	0.0945	0.006	0.0089	0.0055	0.0188	0.0067	0.0093	0.1882
7	rs13222973	150146181	1.01	0.875109975033704	1.43	1.30010819984047	0.153581070658309	0.34211154935086	0.1312	0.0567	0.0052	0.0035	0.0064	0.0037	0.0038	0.0179	0.1671	0.0055	0.0052	0.0079	0.0821	0.0105	0.005	0.0048	0.0044	0.1388	0.0943	0.006	0.0089	0.0054	0.0189	0.0067	0.0092	0.1882
7	rs4302764	150148712	1.01	0.875109975033704	1.43	1.30010819984047	0.192095831804923	0.339518771510102	0.1316	0.0569	0.0052	0.0036	0.0063	0.0038	0.0038	0.0178	0.1675	0.0056	0.0053	0.0079	0.081	0.0102	0.0049	0.0049	0.0045	0.1391	0.0944	0.006	0.0088	0.0054	0.019	0.0066	0.0091	0.1881
7	rs4725901	150154871	1.02	0.812565575704939	1.43	1.30010819984047	0.247522112330884	0.267299410769223	0.1307	0.0564	0.0053	0.0038	0.0063	0.0038	0.0038	0.0179	0.1685	0.0056	0.0051	0.0079	0.0806	0.01	0.0047	0.0048	0.0048	0.14	0.0949	0.0059	0.0089	0.0053	0.0193	0.0065	0.0087	0.1878
7	rs6969414	150167583	1.02	0.812565575704939	1.44	1.24044493409381	0.38309785204637	0.246219732924627	0.1304	0.0563	0.0054	0.0038	0.0063	0.0037	0.0037	0.0179	0.1694	0.0056	0.0049	0.0081	0.0802	0.0098	0.0046	0.0047	0.0049	0.1404	0.0951	0.0059	0.0089	0.0053	0.0193	0.0065	0.0086	0.1875
7	rs7776885	150176933	1.01	0.875109975033704	1.45	1.18248085352797	0.462347594837665	0.163312060790751	0.1312	0.056	0.0054	0.0038	0.0064	0.0035	0.0036	0.0178	0.1702	0.0056	0.0046	0.0079	0.0799	0.0096	0.0044	0.0046	0.005	0.1408	0.0955	0.0058	0.009	0.0054	0.0193	0.0063	0.0085	0.1869
7	rs7776515	150176946	1.01	0.875109975033704	1.46	1.12620512571235	0.419420708179028	0.161658093231535	0.1313	0.0557	0.0055	0.0038	0.0064	0.0035	0.0036	0.0179	0.1706	0.0056	0.0046	0.0079	0.0807	0.0096	0.0044	0.0045	0.0047	0.1416	0.0948	0.0058	0.009	0.0054	0.0193	0.0063	0.0085	0.1862
7	rs12671179	150177368	1.01	0.875109975033704	1.46	1.12620512571235	0.412448590282325	0.148926348600194	0.1315	0.0562	0.0055	0.0038	0.0064	0.0035	0.0036	0.0179	0.1711	0.0055	0.0046	0.0079	0.0806	0.0096	0.0043	0.0044	0.0047	0.1415	0.0949	0.0058	0.009	0.0054	0.0193	0.0063	0.0084	0.186
7	rs10266589	150182338	1.01	0.875109975033704	1.45	1.18248085352797	0.311195702415877	0.117455045604704	0.1317	0.0563	0.0051	0.0036	0.0059	0.0035	0.0037	0.0179	0.1725	0.0053	0.0046	0.0077	0.0806	0.0091	0.0042	0.0037	0.0048	0.1424	0.0963	0.0057	0.0086	0.0054	0.0196	0.006	0.0079	0.1852
7	rs12673426	150186696	1.01	0.875109975033704	1.46	1.12620512571235	0.400317401994521	0.165853107349619	0.1314	0.0562	0.0051	0.0036	0.0059	0.0035	0.0037	0.0179	0.1726	0.0053	0.0046	0.0079	0.0806	0.009	0.0041	0.0037	0.0048	0.1425	0.0967	0.0057	0.0086	0.0054	0.0196	0.006	0.0078	0.1853
7	rs78809000	150187083	1.01	0.875109975033704	1.47	1.07160640764864	0.368535182450012	0.137398387147485	0.1314	0.0562	0.0051	0.0036	0.0059	0.0035	0.0037	0.0179	0.1729	0.0051	0.0046	0.0079	0.0806	0.0089	0.0041	0.0037	0.0048	0.1424	0.0964	0.0057	0.0086	0.0054	0.0196	0.006	0.0078	0.1854
7	rs7796182	150200185	1.01	0.875109975033704	1.46	1.12620512571235	0.358363055173007	0.132575227842173	0.1314	0.0562	0.0051	0.0036	0.0059	0.0035	0.0037	0.0179	0.1729	0.0051	0.0045	0.0079	0.0805	0.0089	0.0041	0.0037	0.0048	0.1425	0.0963	0.0057	0.0085	0.0054	0.0196	0.006	0.0078	0.1856
7	rs6953146	150201470	1.01	0.875109975033704	1.46	1.12620512571235	0.393058803328082	0.148078359229789	0.1315	0.0561	0.0051	0.0037	0.0058	0.0035	0.0036	0.0178	0.1731	0.0051	0.0045	0.0079	0.0801	0.0089	0.004	0.0036	0.0047	0.1428	0.0966	0.0057	0.0084	0.0055	0.0196	0.0059	0.0076	0.1862
7	rs7805970	150201971	1.01	0.875109975033704	1.46	1.12620512571235	0.409641777509282	0.144703912858457	0.1323	0.0559	0.0051	0.0036	0.0058	0.0035	0.0036	0.0178	0.1733	0.005	0.0045	0.0079	0.0797	0.0088	0.004	0.0035	0.0047	0.1427	0.0968	0.0057	0.0084	0.0055	0.0195	0.0058	0.0075	0.1865
7	rs10233783	150204841	1.01	0.875109975033704	1.46	1.12620512571235	0.402751787008229	0.089598786029296	0.1327	0.0557	0.0048	0.0035	0.0056	0.0036	0.0034	0.0173	0.1753	0.005	0.0043	0.007	0.0779	0.0083	0.0035	0.0031	0.0045	0.1446	0.0979	0.0054	0.0082	0.0052	0.0196	0.0051	0.0073	0.1886
7	rs12531779	150207687	1.01	0.875109975033704	1.47	1.07160640764864	0.505221929825684	0.0419442590987126	0.132	0.0557	0.0045	0.0032	0.0054	0.0033	0.003	0.0168	0.1777	0.005	0.0041	0.0065	0.0774	0.0079	0.0031	0.0026	0.0042	0.1466	0.0988	0.0054	0.008	0.0053	0.0193	0.0049	0.0069	0.1895
7	rs4342497	150208112	1.01	0.875109975033704	1.47	1.07160640764864	0.495696097370422	0.0482300619421839	0.1323	0.056	0.0045	0.0031	0.0053	0.0032	0.003	0.0167	0.178	0.005	0.0041	0.0065	0.0772	0.0079	0.0031	0.0027	0.0041	0.1466	0.099	0.0054	0.0079	0.0053	0.0193	0.0048	0.0067	0.1894
7	rs10270302	150213019	1.01	0.875109975033704	1.47	1.07160640764864	0.506490156165432	0.0439386527055919	0.132	0.056	0.0044	0.0031	0.0052	0.003	0.0029	0.0166	0.1784	0.005	0.0041	0.0064	0.0773	0.0078	0.003	0.0027	0.0041	0.1476	0.0991	0.0053	0.0079	0.0052	0.0195	0.0045	0.0067	0.1896
7	rs7800829	150217089	1.01	0.875109975033704	1.47	1.07160640764864	0.522342440766314	0.0530707769912157	0.1314	0.056	0.0044	0.003	0.0053	0.0029	0.0029	0.0165	0.1786	0.005	0.004	0.0063	0.0774	0.0078	0.003	0.0027	0.0041	0.1483	0.0992	0.0053	0.0078	0.0051	0.0196	0.0044	0.0066	0.1896
7	rs3735081	150217248	1.01	0.875109975033704	1.47	1.07160640764864	0.518935063098013	0.0583712035217397	0.1317	0.056	0.0043	0.0031	0.0053	0.0029	0.0029	0.0164	0.1786	0.005	0.004	0.0063	0.077	0.0078	0.003	0.0027	0.0041	0.1483	0.0993	0.0053	0.0078	0.005	0.0197	0.0044	0.0066	0.1897
7	rs3735080	150217309	1.01	0.875109975033704	1.47	1.07160640764864	0.521184026867055	0.0594177684161	0.1319	0.056	0.0043	0.0032	0.0053	0.0029	0.003	0.0164	0.1786	0.005	0.004	0.0063	0.0769	0.0078	0.003	0.0027	0.0041	0.1483	0.0993	0.0053	0.0078	0.005	0.0197	0.0044	0.0066	0.1897
7	rs3735079	150217335	1.01	0.875109975033704	1.47	1.07160640764864	0.522728850856346	0.0594177684161	0.1319	0.056	0.0043	0.0032	0.0053	0.0029	0.003	0.0164	0.1786	0.005	0.004	0.0063	0.0769	0.0078	0.003	0.0027	0.0041	0.1483	0.0993	0.0053	0.0078	0.005	0.0197	0.0044	0.0065	0.1897
7	rs7785909	150222230	1.01	0.875109975033704	1.47	1.07160640764864	0.545306786687456	0.0658619093009029	0.131	0.0555	0.0043	0.0033	0.0053	0.003	0.003	0.0163	0.1784	0.005	0.004	0.0063	0.0773	0.008	0.0031	0.0027	0.0041	0.1483	0.0993	0.0053	0.0079	0.0053	0.0196	0.0043	0.0065	0.19
7	rs78168078	150249174	1.01	0.875109975033704	1.47	1.07160640764864	0.542025622940492	0.0885899300173812	0.1308	0.0552	0.0042	0.0034	0.0054	0.0032	0.003	0.0163	0.1782	0.0051	0.0041	0.0063	0.0776	0.0081	0.0031	0.0027	0.0042	0.1482	0.0991	0.0053	0.0079	0.0052	0.0195	0.0044	0.0066	0.1903
7	rs2204129	150251439	1.01	0.875109975033704	1.47	1.07160640764864	0.541436006506855	0.0827086536909707	0.1308	0.0552	0.0042	0.0034	0.0054	0.0032	0.003	0.0163	0.1782	0.0051	0.0041	0.0063	0.0776	0.0081	0.0031	0.0028	0.0042	0.1482	0.0991	0.0053	0.0079	0.0052	0.0195	0.0044	0.0066	0.1903
7	rs1403222	150253913	1.01	0.875109975033704	1.47	1.07160640764864	0.54419014235113	0.0892102255528843	0.1307	0.0552	0.0042	0.0034	0.0054	0.0032	0.003	0.0163	0.1782	0.0051	0.0041	0.0063	0.0776	0.0082	0.0031	0.0028	0.0042	0.1482	0.0992	0.0053	0.0079	0.0052	0.0195	0.0044	0.0066	0.1903
7	rs1916001	150254030	1.01	0.875109975033704	1.48	1.01867282088958	0.543927559476359	0.0887448420242595	0.1307	0.0552	0.0042	0.0034	0.0054	0.0032	0.003	0.0163	0.1782	0.0051	0.0041	0.0063	0.0776	0.0082	0.0031	0.0028	0.0042	0.1482	0.0992	0.0053	0.0079	0.0052	0.0195	0.0044	0.0066	0.1903
7	rs74303033	150256384	1.01	0.875109975033704	1.49	0.967391925764805	0.537904677965743	0.0909249139739374	0.1308	0.0552	0.0042	0.0034	0.0054	0.0032	0.0031	0.0163	0.1781	0.0051	0.0041	0.0063	0.0777	0.0082	0.0031	0.0028	0.0042	0.1481	0.0991	0.0053	0.0079	0.0052	0.0195	0.0044	0.0066	0.1904
7	rs17553490	150263909	1.01	0.875109975033704	1.49	0.967391925764805	0.486942201206832	0.128530212661988	0.1302	0.055	0.0042	0.0035	0.0053	0.0035	0.0032	0.0163	0.1777	0.0051	0.0039	0.0062	0.0783	0.0082	0.0031	0.0028	0.0043	0.1477	0.0994	0.0053	0.0079	0.0052	0.0194	0.0043	0.0066	0.1907
7	rs2293172	150269542	1	0.940597770197411	1.49	0.967391925764805	0.470334090155122	0.109861296652405	0.13	0.0551	0.0042	0.0034	0.0053	0.0036	0.0032	0.0166	0.1773	0.005	0.0039	0.0061	0.0783	0.0082	0.0031	0.0028	0.0043	0.1476	0.0995	0.0053	0.008	0.0052	0.0193	0.0043	0.0065	0.1911
7	rs61741802	150269917	1	0.940597770197411	1.5	0.917750694748585	0.468315943271994	0.0975097124464381	0.13	0.0551	0.0042	0.0034	0.0053	0.0036	0.0032	0.0166	0.1773	0.005	0.0039	0.0061	0.0783	0.0082	0.0031	0.0028	0.0043	0.1476	0.0995	0.0053	0.008	0.0052	0.0193	0.0043	0.0065	0.1911
7	rs117650338	150278393	1	0.940597770197411	1.5	0.917750694748585	0.479066372302154	0.111974809232771	0.1298	0.0551	0.0043	0.0034	0.0054	0.0036	0.0032	0.0167	0.1772	0.005	0.0038	0.0061	0.0783	0.0082	0.003	0.0029	0.0043	0.1476	0.0996	0.0053	0.008	0.0051	0.0193	0.0042	0.0065	0.1912
7	rs117135180	150279963	1	0.940597770197411	1.49	0.967391925764805	0.494629113775997	0.123385683898008	0.1296	0.0551	0.0043	0.0034	0.0054	0.0037	0.0032	0.0168	0.1771	0.005	0.0038	0.0061	0.0783	0.0082	0.003	0.003	0.0044	0.1476	0.0996	0.0053	0.008	0.0051	0.0193	0.0042	0.0065	0.1913
7	rs1960024	150281362	1	0.940597770197411	1.49	0.967391925764805	0.516434537546384	0.139418965422026	0.1295	0.0551	0.0044	0.0035	0.0054	0.0037	0.0032	0.0168	0.177	0.005	0.0037	0.006	0.0782	0.0082	0.003	0.003	0.0044	0.1476	0.0997	0.0053	0.008	0.0051	0.0193	0.0042	0.0065	0.1914
7	rs34176120	150283847	1	0.940597770197411	1.5	0.917750694748585	0.505475453156324	0.12462027839919	0.1294	0.0551	0.0045	0.0035	0.0055	0.0038	0.0033	0.0168	0.1768	0.005	0.0037	0.006	0.078	0.0083	0.003	0.003	0.0044	0.1475	0.0995	0.0055	0.0081	0.0051	0.0192	0.0042	0.0065	0.1914
7	rs13223343	150294780	1	0.940597770197411	1.5	0.917750694748585	0.514514978828675	0.131852727870306	0.1293	0.0551	0.0047	0.0035	0.0055	0.0038	0.0034	0.0168	0.1766	0.005	0.0037	0.006	0.0779	0.0083	0.003	0.003	0.0045	0.1474	0.0995	0.0057	0.0081	0.0051	0.0192	0.0042	0.0065	0.1914
7	rs62504165	150300876	1	0.940597770197411	1.5	0.917750694748585	0.570749137786607	0.121980365065198	0.1294	0.0553	0.0046	0.0035	0.0055	0.0037	0.0033	0.0168	0.1767	0.005	0.0038	0.0061	0.0773	0.0083	0.003	0.003	0.0044	0.1474	0.0996	0.0057	0.0081	0.0054	0.0193	0.0042	0.0065	0.1915
7	rs10280903	150321507	1	0.940597770197411	1.5	0.917750694748585	0.580658283037982	0.0800150737202863	0.1293	0.0551	0.0048	0.0034	0.0056	0.0038	0.0035	0.0169	0.176	0.005	0.0037	0.0061	0.0776	0.0084	0.003	0.0031	0.0045	0.1471	0.0996	0.0057	0.0083	0.0054	0.0192	0.0042	0.0065	0.1915
7	rs3735084	150324825	0.99	1.00906370779823	1.51	0.869735485018148	0.572832202733277	0.0715852094895178	0.1294	0.0551	0.0048	0.0033	0.0056	0.0038	0.0034	0.0168	0.1759	0.005	0.0037	0.0061	0.0778	0.0083	0.003	0.0031	0.0045	0.1472	0.0996	0.0057	0.0083	0.0054	0.0192	0.0042	0.0064	0.1914
7	Affx-29969561	150325175	0.99	1.00906370779823	1.51	0.869735485018148	0.559189482575595	0.0591553835914021	0.1294	0.0551	0.0048	0.0033	0.0056	0.0038	0.0034	0.0168	0.1758	0.005	0.0037	0.0061	0.0776	0.0084	0.003	0.0031	0.0045	0.1472	0.0996	0.0057	0.0083	0.0054	0.0192	0.0042	0.0066	0.1914
7	rs6969364	150343713	0.98	1.080540436168	1.51	0.869735485018148	0.608022326832396	0.206613737835211	0.1294	0.054	0.0053	0.0039	0.0058	0.0048	0.0044	0.0173	0.1748	0.005	0.0041	0.0066	0.077	0.0087	0.0034	0.0041	0.0047	0.1439	0.0978	0.006	0.0092	0.0056	0.0193	0.0044	0.0065	0.191
7	rs74716647	150355919	0.98	1.080540436168	1.52	0.823332010267983	0.528023409634496	0.195932062599051	0.1294	0.0537	0.0055	0.004	0.0058	0.005	0.0046	0.0174	0.1749	0.0049	0.0041	0.0067	0.0773	0.0087	0.0035	0.0044	0.0046	0.1428	0.0968	0.0061	0.0094	0.0057	0.0194	0.0047	0.0065	0.1914
7	rs76979592	150357360	0.98	1.080540436168	1.52	0.823332010267983	0.529189023645174	0.197386881057741	0.1294	0.0537	0.0055	0.004	0.0058	0.005	0.0046	0.0174	0.1749	0.0049	0.0041	0.0067	0.0773	0.0087	0.0035	0.0044	0.0046	0.1428	0.0968	0.0061	0.0094	0.0057	0.0194	0.0047	0.0065	0.1914
7	rs117588367	150361421	0.98	1.080540436168	1.53	0.778525311864042	0.519898337198803	0.194687968510382	0.1294	0.0537	0.0055	0.004	0.0058	0.005	0.0046	0.0174	0.1749	0.0049	0.0041	0.0067	0.0773	0.0087	0.0035	0.0044	0.0046	0.1426	0.0966	0.0061	0.0094	0.0057	0.0194	0.0048	0.0065	0.1915
7	rs55747135	150362448	0.98	1.080540436168	1.54	0.735299729443272	0.513428744316779	0.195102369144182	0.1294	0.0537	0.0055	0.0041	0.0058	0.005	0.0046	0.0174	0.1749	0.0049	0.0041	0.0067	0.0774	0.0087	0.0035	0.0044	0.0046	0.1424	0.0965	0.0061	0.0094	0.0057	0.0195	0.0048	0.0065	0.1915
7	rs3936752	150372452	0.98	1.080540436168	1.54	0.735299729443272	0.521312679036328	0.224938286978408	0.1294	0.0536	0.0055	0.0041	0.0058	0.0051	0.0047	0.0174	0.1749	0.0049	0.0041	0.0067	0.0775	0.0087	0.0036	0.0045	0.0045	0.142	0.0961	0.0061	0.0095	0.0058	0.0195	0.005	0.0065	0.1917
7	rs11762408	150373728	0.98	1.080540436168	1.54	0.735299729443272	0.509222000955575	0.207882820614509	0.1294	0.0536	0.0055	0.0041	0.0058	0.0051	0.0047	0.0174	0.1749	0.0049	0.0041	0.0067	0.0775	0.0088	0.0036	0.0045	0.0045	0.1419	0.0961	0.0062	0.0095	0.0058	0.0195	0.005	0.0065	0.1917
7	rs116964145	150382628	0.98	1.080540436168	1.53	0.778525311864042	0.51662668108697	0.216623479164879	0.1295	0.0533	0.0056	0.0042	0.0058	0.0052	0.0048	0.0175	0.1747	0.0049	0.0042	0.0067	0.0774	0.0088	0.0036	0.0046	0.0045	0.1412	0.0959	0.0063	0.0097	0.0058	0.0196	0.0051	0.0064	0.1918
7	rs113153089	150384738	0.98	1.080540436168	1.53	0.778525311864042	0.527182336559961	0.272018297766819	0.1295	0.0531	0.0056	0.0042	0.0058	0.0053	0.0049	0.0176	0.1746	0.0049	0.0042	0.0067	0.0774	0.0089	0.0037	0.0047	0.0045	0.1406	0.0956	0.0063	0.0098	0.0059	0.0197	0.0052	0.0064	0.1918
7	rs117573574	150385515	0.98	1.080540436168	1.53	0.778525311864042	0.530355857864796	0.27757517708585	0.1296	0.0531	0.0056	0.0042	0.0058	0.0053	0.0049	0.0176	0.1746	0.0049	0.0042	0.0067	0.0774	0.0089	0.0037	0.0047	0.0045	0.1404	0.0956	0.0064	0.0098	0.0059	0.0197	0.0052	0.0064	0.1919
7	rs11558054	150389594	0.98	1.080540436168	1.53	0.778525311864042	0.618572983564717	0.351666865093201	0.1298	0.0524	0.0058	0.0044	0.006	0.0056	0.0052	0.0179	0.1741	0.0049	0.0043	0.0068	0.0774	0.0091	0.0039	0.005	0.0045	0.1382	0.0947	0.0067	0.0103	0.0061	0.02	0.0055	0.0062	0.192
7	rs2075078	150389856	0.98	1.080540436168	1.53	0.778525311864042	0.679967404180081	0.418087408819509	0.1298	0.0523	0.0058	0.0044	0.006	0.0057	0.0053	0.0179	0.1741	0.0049	0.0044	0.0068	0.0774	0.0091	0.0039	0.0051	0.0045	0.1379	0.0946	0.0067	0.0104	0.0061	0.02	0.0055	0.0062	0.192
7	rs1055240	150390504	0.98	1.080540436168	1.53	0.778525311864042	0.653649386687295	0.341864372379383	0.1298	0.0523	0.0058	0.0044	0.006	0.0057	0.0053	0.0179	0.1739	0.0049	0.0044	0.0068	0.0775	0.0091	0.0039	0.0051	0.0045	0.138	0.0949	0.0068	0.0104	0.0061	0.02	0.0055	0.0062	0.1918
7	rs11772925	150428109	0.97	1.15505862992724	1.53	0.778525311864042	0.577616429673881	0.259188771051762	0.1299	0.0517	0.006	0.0044	0.0061	0.0058	0.0055	0.0182	0.1734	0.005	0.0047	0.0069	0.0774	0.0094	0.0042	0.0052	0.0044	0.1365	0.0946	0.0069	0.0106	0.0062	0.0201	0.0057	0.0062	0.1918
7	rs1860870	150430711	0.97	1.15505862992724	1.54	0.735299729443272	0.572764951799743	0.332387600426347	0.1299	0.0509	0.0062	0.0045	0.0064	0.006	0.0058	0.0185	0.1722	0.0052	0.0051	0.007	0.078	0.0097	0.0045	0.0053	0.0045	0.135	0.0941	0.0071	0.0107	0.0062	0.0203	0.0059	0.0063	0.1914
7	rs9657874	150433044	0.97	1.15505862992724	1.54	0.735299729443272	0.553815283440025	0.322745919414455	0.13	0.0508	0.0062	0.0045	0.0064	0.006	0.0058	0.0186	0.1721	0.0052	0.0051	0.0069	0.078	0.0098	0.0045	0.0053	0.0045	0.1349	0.094	0.0071	0.0107	0.0061	0.0204	0.0059	0.0063	0.1916
7	rs9657876	150433546	0.97	1.15505862992724	1.54	0.735299729443272	0.561519202374068	0.336808668065401	0.13	0.0508	0.0062	0.0045	0.0064	0.006	0.0058	0.0186	0.1721	0.0052	0.0051	0.0069	0.078	0.0098	0.0045	0.0053	0.0045	0.1349	0.094	0.0071	0.0107	0.0061	0.0204	0.0059	0.0063	0.1916
7	rs3807383	150434158	1	0.940597770197411	1.54	0.735299729443272	0.580725964238077	0.266381645968273	0.1298	0.0526	0.0062	0.0042	0.0063	0.0056	0.0047	0.0197	0.1692	0.0052	0.005	0.0072	0.0769	0.0081	0.0047	0.0049	0.0042	0.1439	0.0942	0.0071	0.0107	0.0056	0.0205	0.0057	0.0065	0.1884
7	rs9657892	150434689	1	0.940597770197411	1.54	0.735299729443272	0.56125271883604	0.251719950842985	0.1299	0.0525	0.0062	0.0042	0.0063	0.0056	0.0047	0.0197	0.1692	0.0052	0.005	0.0072	0.077	0.0081	0.0047	0.0049	0.0042	0.1438	0.0942	0.0071	0.0107	0.0056	0.0205	0.0057	0.0064	0.1883
7	rs9657886	150438558	1	0.940597770197411	1.55	0.693638871087907	0.502690051919414	0.235446497019271	0.13	0.0525	0.0062	0.0042	0.0063	0.0056	0.0047	0.0198	0.1689	0.0051	0.005	0.0071	0.0772	0.0081	0.0047	0.005	0.0042	0.1434	0.0946	0.0071	0.0107	0.0056	0.0206	0.0057	0.0064	0.1879
7	rs9657881	150440192	1	0.940597770197411	1.56	0.653525583231	0.488499877148258	0.212984867336905	0.13	0.0525	0.0062	0.0042	0.0063	0.0056	0.0047	0.0198	0.1689	0.0051	0.0051	0.0071	0.0772	0.0081	0.0047	0.0049	0.0042	0.1434	0.0945	0.0071	0.0107	0.0056	0.0206	0.0057	0.0065	0.1879
7	rs78533049	150442413	1	0.940597770197411	1.56	0.653525583231	0.471436677968786	0.226569922258789	0.1301	0.0525	0.0062	0.0042	0.0063	0.0055	0.0048	0.0199	0.169	0.0051	0.005	0.0071	0.0773	0.0081	0.0048	0.0049	0.0042	0.1434	0.0945	0.0071	0.0107	0.0056	0.0206	0.0057	0.0064	0.1878
7	rs6980405	150442625	1	0.940597770197411	1.57	0.614941920479678	0.469783267422239	0.227005672416154	0.1301	0.0525	0.0062	0.0042	0.0063	0.0055	0.0048	0.0199	0.169	0.0051	0.005	0.0071	0.0774	0.0081	0.0048	0.0049	0.0042	0.1434	0.0945	0.0071	0.0107	0.0056	0.0206	0.0057	0.0064	0.1878
7	rs2058447	150446936	1	0.940597770197411	1.58	0.577869115575703	0.469905645321296	0.211918564804875	0.1301	0.0525	0.0063	0.0042	0.0063	0.0055	0.0048	0.0199	0.1689	0.0052	0.005	0.007	0.0775	0.0081	0.0048	0.0049	0.0042	0.1433	0.0945	0.0071	0.0107	0.0056	0.0205	0.0057	0.0064	0.1875
7	rs28505524	150447027	1	0.940597770197411	1.58	0.577869115575703	0.469660905040736	0.210960407392729	0.1301	0.0525	0.0063	0.0042	0.0063	0.0055	0.0048	0.0199	0.1689	0.0052	0.005	0.007	0.0774	0.0081	0.0048	0.0049	0.0042	0.1433	0.0946	0.0071	0.0107	0.0056	0.0205	0.0057	0.0064	0.1875
7	rs10280499	150453748	1.01	0.875109975033704	1.57	0.614941920479678	0.404284142928538	0.322381424346669	0.1302	0.0516	0.0064	0.0047	0.0068	0.0062	0.0055	0.0205	0.1677	0.0053	0.0054	0.0071	0.0776	0.0083	0.0053	0.0054	0.0048	0.1395	0.0938	0.0074	0.0111	0.006	0.0208	0.0059	0.0069	0.1862
7	rs34065079	150454157	1.01	0.875109975033704	1.57	0.614941920479678	0.413252296901312	0.36066958952465	0.1305	0.0515	0.0064	0.0048	0.0069	0.0063	0.0057	0.0206	0.1672	0.0053	0.0054	0.0071	0.0776	0.0083	0.0053	0.0054	0.0049	0.1388	0.0936	0.0075	0.0112	0.0061	0.0209	0.0059	0.0069	0.186
7	rs58313703	150454577	1.01	0.875109975033704	1.57	0.614941920479678	0.425809523504343	0.405198647529321	0.1307	0.0515	0.0065	0.0049	0.0071	0.0064	0.0058	0.0207	0.1668	0.0054	0.0055	0.0071	0.0776	0.0083	0.0054	0.0055	0.005	0.138	0.0934	0.0076	0.0114	0.0061	0.0209	0.006	0.0069	0.1858
7	rs118027705	150456728	1	0.940597770197411	1.56	0.653525583231	0.624579320582594	0.699968652902288	0.1305	0.0509	0.0067	0.0053	0.0077	0.007	0.0065	0.0213	0.1662	0.0054	0.0057	0.007	0.0779	0.0084	0.0055	0.0059	0.0054	0.1356	0.0926	0.0082	0.0118	0.0063	0.0214	0.0066	0.0073	0.1828
7	rs7797854	150462898	1	0.940597770197411	1.56	0.653525583231	0.625979952336565	0.699671573837005	0.1305	0.0509	0.0067	0.0053	0.0077	0.007	0.0066	0.0213	0.1662	0.0054	0.0057	0.007	0.0779	0.0084	0.0055	0.006	0.0054	0.1356	0.0926	0.0082	0.0118	0.0063	0.0214	0.0066	0.0073	0.1827
7	rs73163577	150463594	1	0.940597770197411	1.56	0.653525583231	0.626260250959357	0.700117203049296	0.1305	0.0509	0.0067	0.0053	0.0077	0.007	0.0066	0.0213	0.1662	0.0054	0.0057	0.007	0.0779	0.0084	0.0055	0.006	0.0054	0.1356	0.0926	0.0082	0.0118	0.0063	0.0214	0.0066	0.0073	0.1828
7	rs7786120	150463875	1	0.940597770197411	1.56	0.653525583231	0.62640042179826	0.700265760270643	0.1305	0.0509	0.0067	0.0053	0.0077	0.007	0.0066	0.0213	0.1662	0.0054	0.0057	0.007	0.0779	0.0084	0.0055	0.006	0.0054	0.1356	0.0925	0.0082	0.0118	0.0063	0.0214	0.0066	0.0073	0.1828
7	rs79708423	150475731	1	0.940597770197411	1.55	0.693638871087907	0.656868712259344	0.735519991371604	0.1304	0.0508	0.0067	0.0054	0.0078	0.007	0.0067	0.0213	0.1662	0.0054	0.0057	0.007	0.0779	0.0085	0.0055	0.006	0.0054	0.1355	0.0924	0.0083	0.0119	0.0063	0.0214	0.0066	0.0074	0.1827
7	rs6464102	150478305	1	0.940597770197411	1.55	0.693638871087907	0.661100445940861	0.742887429898544	0.1304	0.0508	0.0067	0.0054	0.0078	0.007	0.0067	0.0213	0.1662	0.0054	0.0057	0.007	0.0779	0.0085	0.0055	0.006	0.0054	0.1355	0.0923	0.0083	0.0119	0.0063	0.0214	0.0066	0.0074	0.1828
7	rs17255736	150480443	1	0.940597770197411	1.55	0.693638871087907	0.689746495222758	0.798262046634028	0.1301	0.0507	0.0068	0.0054	0.0078	0.007	0.0067	0.0215	0.1663	0.0054	0.0057	0.007	0.0776	0.0085	0.0055	0.006	0.0055	0.1354	0.092	0.0084	0.012	0.0063	0.0215	0.0066	0.0074	0.1827
7	rs34628318	150482081	1.01	0.875109975033704	1.55	0.693638871087907	0.694365723789015	0.814347993046968	0.1299	0.0506	0.0068	0.0054	0.0078	0.0071	0.0067	0.0216	0.1664	0.0054	0.0058	0.0071	0.0774	0.0085	0.0056	0.006	0.0055	0.1352	0.0918	0.0084	0.012	0.0063	0.0216	0.0067	0.0075	0.1826
7	rs79037792	150484715	1.01	0.875109975033704	1.55	0.693638871087907	0.835142409378753	1.08006531058512	0.1294	0.051	0.0068	0.0057	0.008	0.0074	0.0071	0.0219	0.1656	0.0055	0.006	0.0072	0.0771	0.0088	0.0056	0.0062	0.0059	0.1347	0.0913	0.0086	0.0125	0.0063	0.0217	0.0068	0.0078	0.1808
7	rs56291076	150485242	1.01	0.875109975033704	1.55	0.693638871087907	0.863039245341434	1.17696189437746	0.1292	0.0511	0.0069	0.0058	0.008	0.0075	0.0072	0.0221	0.1653	0.0056	0.006	0.0072	0.077	0.0089	0.0056	0.0063	0.0061	0.1345	0.0911	0.0087	0.0127	0.0063	0.0218	0.0069	0.0079	0.1801
7	rs10807986	150486772	1.01	0.875109975033704	1.55	0.693638871087907	1.3769552992563	1.91808018936594	0.1285	0.0522	0.0066	0.0064	0.0083	0.0083	0.0082	0.0224	0.1643	0.0058	0.0064	0.0075	0.0755	0.0095	0.0057	0.0067	0.0067	0.1336	0.0901	0.0086	0.0137	0.0063	0.0221	0.0071	0.0083	0.177
7	rs3757410	150487961	1.01	0.875109975033704	1.55	0.693638871087907	1.54422935795584	2.09508397305341	0.1281	0.0527	0.0066	0.0065	0.0084	0.0085	0.0084	0.0223	0.1644	0.0058	0.0065	0.0075	0.0751	0.0096	0.0056	0.0068	0.0067	0.1334	0.0899	0.0086	0.014	0.0061	0.0222	0.0071	0.0084	0.1768
7	rs17256042	150490238	1.01	0.875109975033704	1.55	0.693638871087907	1.60842168658441	2.19224561017171	0.128	0.0529	0.0065	0.0065	0.0084	0.0085	0.0084	0.0222	0.1642	0.0058	0.0066	0.0075	0.0752	0.0096	0.0056	0.0069	0.0067	0.1329	0.0899	0.0086	0.0141	0.0061	0.0223	0.0071	0.0084	0.1768
7	rs2072443	150490376	1.01	0.875109975033704	1.56	0.653525583231	1.72256082065324	2.23330621999024	0.128	0.053	0.0065	0.0065	0.0084	0.0087	0.0084	0.0222	0.1643	0.0058	0.0066	0.0075	0.0748	0.0096	0.0056	0.0069	0.0067	0.1329	0.0899	0.0086	0.0141	0.0061	0.0224	0.0071	0.0084	0.1769
7	rs3173833	150491084	1.01	0.875109975033704	1.56	0.653525583231	1.74116256294006	2.27956949935408	0.128	0.053	0.0065	0.0066	0.0084	0.0087	0.0085	0.0222	0.1644	0.0058	0.0066	0.0075	0.0748	0.0096	0.0056	0.0069	0.0068	0.1327	0.0898	0.0086	0.0141	0.0061	0.0224	0.0071	0.0084	0.1769
7	rs61057705	150491851	1.01	0.875109975033704	1.56	0.653525583231	1.88232152670125	2.49453143413283	0.1273	0.0533	0.0064	0.0065	0.0083	0.009	0.0086	0.0221	0.1649	0.0058	0.0065	0.0075	0.0751	0.0095	0.0056	0.0071	0.0069	0.1324	0.0895	0.0087	0.0142	0.006	0.0224	0.0071	0.0083	0.1768
7	rs113645572	150492696	1.02	0.812565575704939	1.56	0.653525583231	1.7456119280185	2.57342293365879	0.1267	0.0536	0.0063	0.0064	0.0081	0.0089	0.0087	0.022	0.1648	0.0057	0.0063	0.0072	0.0757	0.0093	0.0055	0.007	0.007	0.1329	0.0894	0.0086	0.0142	0.0058	0.0229	0.0069	0.0081	0.1776
7	rs11546671	150493495	1.02	0.812565575704939	1.56	0.653525583231	1.66780390542965	2.71472566139777	0.1262	0.0539	0.0062	0.0064	0.0079	0.0088	0.0088	0.0219	0.1646	0.0056	0.0061	0.007	0.0762	0.0091	0.0055	0.007	0.0072	0.1334	0.0894	0.0084	0.0142	0.0055	0.0234	0.0067	0.008	0.1783
7	rs11773687	150494533	1.02	0.812565575704939	1.57	0.614941920479678	1.64397993278615	2.85050590846256	0.1254	0.0543	0.0061	0.0062	0.0076	0.0086	0.009	0.0217	0.1645	0.0056	0.0059	0.0068	0.077	0.0089	0.0054	0.0069	0.0073	0.1341	0.0893	0.0083	0.0141	0.0052	0.0241	0.0064	0.0078	0.1792
7	rs10227304	150495846	1.01	0.875109975033704	1.58	0.577869115575703	1.94467027752742	3.0331633878471	0.1254	0.0549	0.006	0.0062	0.0072	0.0084	0.0093	0.0214	0.1645	0.0055	0.0058	0.0065	0.0775	0.0085	0.0053	0.0066	0.0074	0.1353	0.0901	0.0085	0.0142	0.0049	0.0244	0.006	0.0075	0.1788
7	rs73163595	150496248	1.01	0.875109975033704	1.6	0.508176723760061	1.96108148154482	3.05089213688967	0.1251	0.0549	0.0059	0.0062	0.0071	0.0083	0.0093	0.0213	0.1647	0.0054	0.0058	0.0065	0.0779	0.0084	0.0052	0.0065	0.0074	0.1355	0.0905	0.0084	0.0141	0.0048	0.0244	0.0058	0.0075	0.1789
7	rs714884	150500032	1.01	0.875109975033704	1.61	0.475515229965307	2.16099211518626	3.11170511149762	0.1233	0.0553	0.0056	0.0061	0.0066	0.0077	0.0093	0.021	0.1658	0.0052	0.0056	0.0062	0.0807	0.0082	0.0044	0.0062	0.007	0.1364	0.0931	0.0083	0.0137	0.0044	0.025	0.0047	0.0073	0.179
7	rs741064	150500729	1.01	0.875109975033704	1.62	0.444280725791627	2.16634777782059	3.10773519524016	0.1233	0.0553	0.0056	0.0061	0.0066	0.0077	0.0092	0.0211	0.1659	0.0052	0.0056	0.0063	0.0807	0.0082	0.0044	0.0062	0.007	0.1364	0.0932	0.0083	0.0137	0.0044	0.025	0.0047	0.0072	0.1791
7	rs10378	150501455	1.01	0.875109975033704	1.62	0.444280725791627	2.20670979191173	3.16658178331673	0.1233	0.0553	0.0056	0.0061	0.0066	0.0077	0.0092	0.0211	0.1659	0.0052	0.0056	0.0063	0.0807	0.0082	0.0044	0.0061	0.007	0.1364	0.0932	0.0083	0.0137	0.0044	0.025	0.0046	0.0072	0.1792
7	rs9088	150501516	1.01	0.875109975033704	1.62	0.444280725791627	2.20636575373548	3.16260459967064	0.1233	0.0553	0.0056	0.0061	0.0066	0.0077	0.0092	0.0211	0.1659	0.0052	0.0056	0.0063	0.0807	0.0082	0.0044	0.0061	0.007	0.1364	0.0932	0.0083	0.0137	0.0044	0.025	0.0046	0.0072	0.1792
7	rs12112782	150501635	1.01	0.875109975033704	1.61	0.475515229965307	2.17730041915281	3.14386204272631	0.1233	0.0553	0.0055	0.0061	0.0066	0.0076	0.0092	0.0211	0.1659	0.0052	0.0056	0.0063	0.0808	0.0082	0.0044	0.0061	0.007	0.1364	0.0934	0.0083	0.0137	0.0044	0.025	0.0046	0.0072	0.1792
7	rs28592021	150502586	1.01	0.875109975033704	1.61	0.475515229965307	2.13178360752554	3.09034947960923	0.1231	0.0554	0.0054	0.006	0.0066	0.0074	0.0093	0.0211	0.166	0.0052	0.0054	0.0063	0.0814	0.0081	0.0044	0.0061	0.0068	0.1366	0.0935	0.0082	0.0136	0.0044	0.025	0.0047	0.0072	0.179
7	rs7785283	150502608	1.01	0.875109975033704	1.61	0.475515229965307	2.12838254144823	3.08713802855257	0.1231	0.0554	0.0054	0.006	0.0066	0.0074	0.0093	0.0211	0.166	0.0052	0.0054	0.0063	0.0814	0.0081	0.0044	0.0061	0.0068	0.1366	0.0935	0.0082	0.0136	0.0044	0.025	0.0047	0.0072	0.179
7	rs10267707	150510973	1.01	0.875109975033704	1.61	0.475515229965307	2.15723434158861	3.0316550673793	0.1232	0.0554	0.0054	0.006	0.0066	0.0073	0.0093	0.021	0.1661	0.0052	0.0054	0.0062	0.0818	0.0081	0.0043	0.006	0.0067	0.1365	0.0936	0.0082	0.0135	0.0043	0.025	0.0048	0.0073	0.1792
7	rs16884656	150512307	1.01	0.875109975033704	1.6	0.508176723760061	2.16384033367686	3.04579871015159	0.1231	0.0554	0.0054	0.006	0.0066	0.0073	0.0093	0.021	0.1663	0.0052	0.0053	0.0062	0.0818	0.0081	0.0043	0.006	0.0067	0.1365	0.0936	0.0082	0.0135	0.0042	0.025	0.0047	0.0073	0.1792
7	rs7787577	150521026	1.01	0.875109975033704	1.59	0.542287549749139	1.86158426827808	2.80896469727567	0.1223	0.0555	0.0054	0.006	0.0067	0.0073	0.0092	0.021	0.1667	0.0052	0.0052	0.0063	0.0823	0.0079	0.0044	0.0061	0.0067	0.1368	0.0938	0.0079	0.0133	0.0045	0.0249	0.0049	0.0073	0.1786
7	rs79635020	150523648	1.02	0.812565575704939	1.59	0.542287549749139	1.77281729596545	2.78429696068013	0.1221	0.0555	0.0054	0.006	0.0067	0.0073	0.0092	0.021	0.1669	0.0052	0.0052	0.0062	0.0824	0.0078	0.0045	0.0062	0.0067	0.1368	0.0938	0.0078	0.0132	0.0046	0.0248	0.005	0.0074	0.1786
7	rs12535470	150529416	1.02	0.812565575704939	1.59	0.542287549749139	1.73047915227559	2.77047880160461	0.122	0.0555	0.0055	0.006	0.0067	0.0074	0.0092	0.021	0.167	0.0052	0.0052	0.0062	0.0824	0.0078	0.0045	0.0062	0.0066	0.1367	0.0938	0.0078	0.0131	0.0046	0.0248	0.005	0.0074	0.1785
7	rs17173637	150529449	1.02	0.812565575704939	1.59	0.542287549749139	1.73016217497664	2.77103884646599	0.122	0.0555	0.0055	0.006	0.0067	0.0074	0.0092	0.021	0.167	0.0052	0.0052	0.0062	0.0824	0.0078	0.0045	0.0062	0.0066	0.1367	0.0938	0.0078	0.0131	0.0046	0.0248	0.005	0.0074	0.1785
7	rs10282083	150529606	1.02	0.812565575704939	1.59	0.542287549749139	1.705921245454	2.7594671860642	0.122	0.0555	0.0054	0.006	0.0067	0.0074	0.0092	0.021	0.1671	0.0052	0.0052	0.0062	0.0824	0.0078	0.0046	0.0062	0.0066	0.1367	0.0936	0.0078	0.0131	0.0047	0.0248	0.005	0.0074	0.1785
7	rs7789908	150530196	1.02	0.812565575704939	1.59	0.542287549749139	1.70066738143333	2.74361173400125	0.122	0.0555	0.0054	0.006	0.0067	0.0074	0.0092	0.021	0.1671	0.0052	0.0052	0.0062	0.0824	0.0078	0.0046	0.0062	0.0066	0.1367	0.0936	0.0078	0.0131	0.0047	0.0248	0.005	0.0074	0.1785
7	rs73165533	150533598	1.02	0.812565575704939	1.59	0.542287549749139	1.66405060814656	2.66300526860755	0.122	0.0555	0.0054	0.006	0.0067	0.0074	0.0092	0.021	0.1671	0.0052	0.0052	0.0062	0.0824	0.0078	0.0046	0.0062	0.0066	0.1367	0.0937	0.0078	0.0131	0.0047	0.0247	0.005	0.0074	0.1785
7	rs80244416	150536983	1.02	0.812565575704939	1.59	0.542287549749139	1.56854824583603	2.57175712017041	0.122	0.0554	0.0055	0.006	0.0066	0.0073	0.0092	0.021	0.1672	0.0053	0.0052	0.0062	0.0826	0.0078	0.0046	0.0062	0.0066	0.1365	0.0942	0.0077	0.013	0.0048	0.0246	0.005	0.0074	0.1782
7	rs118166162	150542710	1.02	0.812565575704939	1.6	0.508176723760061	1.43360463733772	2.45952270729248	0.1221	0.0553	0.0055	0.0059	0.0065	0.0073	0.0091	0.0211	0.1674	0.0053	0.0053	0.0062	0.0828	0.0077	0.0047	0.0062	0.0066	0.1362	0.0949	0.0076	0.0129	0.0049	0.0243	0.005	0.0075	0.1779
7	rs80262267	150546445	1.02	0.812565575704939	1.6	0.508176723760061	1.33546384944732	2.33326685674974	0.1219	0.0553	0.0056	0.0059	0.0064	0.0072	0.009	0.0211	0.1676	0.0054	0.0053	0.0061	0.083	0.0077	0.0047	0.0062	0.0066	0.1359	0.0957	0.0075	0.0128	0.0051	0.0241	0.005	0.0074	0.1775
7	rs35411492	150547769	1.02	0.812565575704939	1.61	0.475515229965307	1.32442287963082	2.31133060768734	0.1219	0.0553	0.0057	0.0059	0.0064	0.0072	0.009	0.0211	0.1676	0.0054	0.0053	0.0061	0.083	0.0077	0.0047	0.0062	0.0066	0.1358	0.0958	0.0075	0.0128	0.0051	0.024	0.005	0.0074	0.1775
7	rs1049742	150554553	1.02	0.812565575704939	1.62	0.444280725791627	1.22430883251541	2.16414181188372	0.122	0.0551	0.0058	0.0059	0.0062	0.0072	0.0089	0.0211	0.1679	0.0055	0.0055	0.0061	0.0835	0.0076	0.0049	0.0061	0.0066	0.1352	0.0971	0.0075	0.0126	0.0052	0.0236	0.0049	0.0074	0.1769
7	rs41465145	150554584	1.02	0.812565575704939	1.62	0.444280725791627	1.22189129831776	2.15816452639123	0.122	0.0551	0.0058	0.0059	0.0062	0.0072	0.0089	0.0211	0.1679	0.0055	0.0055	0.0061	0.0835	0.0076	0.0049	0.0061	0.0066	0.1352	0.0971	0.0075	0.0126	0.0053	0.0236	0.0049	0.0074	0.1769
7	rs2071514	150554887	1.01	0.875109975033704	1.64	0.38599849551783	1.2105722192108	2.14929315041168	0.1219	0.0552	0.0058	0.0059	0.0062	0.0071	0.0089	0.0211	0.168	0.0055	0.0055	0.0061	0.0835	0.0075	0.0049	0.0061	0.0066	0.1351	0.0973	0.0074	0.0126	0.0053	0.0236	0.005	0.0074	0.1768
7	rs2301257	150555547	1.02	0.812565575704939	1.66	0.333131717406117	1.05464755491164	2.22712271145009	0.1214	0.0553	0.0058	0.006	0.0062	0.0072	0.0087	0.0212	0.1686	0.0053	0.0056	0.006	0.0835	0.0074	0.005	0.0063	0.0066	0.135	0.0976	0.0074	0.0125	0.0053	0.0236	0.005	0.0073	0.1767
7	rs10893	150555915	1.02	0.812565575704939	1.67	0.308662716071979	1.05157992331111	2.25387300101029	0.1214	0.0553	0.0058	0.006	0.0062	0.0072	0.0087	0.0211	0.1686	0.0054	0.0056	0.006	0.0838	0.0074	0.005	0.0063	0.0066	0.1348	0.0976	0.0074	0.0125	0.0053	0.0236	0.0051	0.0073	0.1765
7	rs12179	150557622	1.02	0.812565575704939	1.67	0.308662716071979	0.996468986996541	2.29708602277081	0.1213	0.0554	0.0057	0.006	0.0062	0.0072	0.0087	0.0211	0.1685	0.0054	0.0056	0.006	0.0838	0.0075	0.0049	0.0064	0.0067	0.1349	0.0978	0.0074	0.0125	0.0053	0.0236	0.0051	0.0073	0.1763
7	rs1049793	150557665	1.02	0.812565575704939	1.7	0.24276969786222	1.0307289211469	2.3349131185961	0.1212	0.0554	0.0057	0.0061	0.0062	0.0072	0.0087	0.0211	0.1685	0.0054	0.0056	0.006	0.0836	0.0075	0.0049	0.0064	0.0067	0.1349	0.0978	0.0074	0.0125	0.0053	0.0236	0.0051	0.0073	0.1763
7	rs2215564	150563964	1.02	0.812565575704939	1.73	0.187497716434302	0.999384596076081	2.36512012055365	0.1214	0.0556	0.0057	0.0061	0.0061	0.0072	0.0087	0.021	0.1687	0.0053	0.0057	0.0059	0.0834	0.0073	0.0049	0.0064	0.0068	0.1347	0.0984	0.0073	0.0124	0.0053	0.0236	0.0051	0.0073	0.176
7	rs67091546	150567184	1.02	0.812565575704939	1.71	0.223208546872115	1.02586778675877	2.48052078844306	0.1217	0.056	0.0058	0.0061	0.006	0.0072	0.0087	0.021	0.1691	0.0053	0.0058	0.0058	0.083	0.0071	0.0049	0.0065	0.007	0.1342	0.0993	0.0072	0.0121	0.0052	0.0235	0.0051	0.0073	0.1754
7	rs11523694	150584107	1.02	0.812565575704939	1.71	0.223208546872115	1.16808066320956	2.5589901193075	0.1224	0.0559	0.0059	0.0062	0.0059	0.0072	0.0089	0.0208	0.1697	0.0054	0.0058	0.0058	0.0823	0.0069	0.0048	0.0065	0.0071	0.1336	0.1002	0.0072	0.0118	0.0052	0.0232	0.0051	0.0071	0.1755
7	rs17258862	150595246	1.02	0.812565575704939	1.7	0.24276969786222	1.13999366076073	2.44461618059806	0.1224	0.0559	0.0058	0.0062	0.0059	0.0072	0.0089	0.0207	0.1697	0.0053	0.0058	0.0057	0.0821	0.0068	0.0048	0.0065	0.0071	0.1337	0.1005	0.0071	0.0118	0.0052	0.0233	0.0051	0.0071	0.1755
7	rs740956	150598440	1.02	0.812565575704939	1.68	0.285465824887251	1.178968771738	2.56139492209838	0.1227	0.0561	0.0058	0.0062	0.0059	0.0071	0.0089	0.0206	0.1694	0.0053	0.0059	0.0057	0.0812	0.0068	0.0049	0.0066	0.0071	0.1341	0.1015	0.007	0.0115	0.0052	0.0236	0.0051	0.007	0.1752
7	rs17173656	150598659	1.02	0.812565575704939	1.68	0.285465824887251	1.18245396441475	2.55547588845121	0.123	0.0561	0.0057	0.0062	0.0058	0.0071	0.0089	0.0205	0.1693	0.0053	0.0058	0.0056	0.0808	0.0068	0.0049	0.0066	0.0071	0.134	0.102	0.007	0.0114	0.0052	0.0236	0.005	0.007	0.1753
7	rs34375359	150601727	1.03	0.752927598544599	1.67	0.308662716071979	1.08029157118366	2.25205196259387	0.1229	0.0563	0.0055	0.006	0.0057	0.0069	0.0088	0.0203	0.1686	0.0052	0.0058	0.0052	0.0816	0.0068	0.0054	0.0065	0.0069	0.1343	0.105	0.0067	0.0108	0.0049	0.0238	0.0049	0.0068	0.1748
7	rs34723411	150608794	1.03	0.752927598544599	1.65	0.358901199458623	1.11989152260796	2.13644721004537	0.1229	0.0563	0.0054	0.0059	0.0057	0.0068	0.0087	0.0202	0.1683	0.0051	0.0057	0.0051	0.082	0.0069	0.0055	0.0064	0.0067	0.1345	0.1065	0.0066	0.0105	0.0047	0.0239	0.0048	0.0068	0.1745
7	rs79043825	150618901	1.03	0.752927598544599	1.65	0.358901199458623	1.1678980078641	2.04195919834212	0.1229	0.0563	0.0054	0.0058	0.0056	0.0067	0.0087	0.0201	0.1679	0.0051	0.0057	0.005	0.0823	0.0069	0.0056	0.0064	0.0065	0.1347	0.108	0.0065	0.0102	0.0046	0.0239	0.0048	0.0067	0.1739
7	rs2968864	150622162	1.03	0.752927598544599	1.65	0.358901199458623	1.1825457342753	2.03045809412594	0.1229	0.0563	0.0054	0.0058	0.0056	0.0067	0.0087	0.0201	0.1678	0.005	0.0057	0.005	0.0824	0.0069	0.0056	0.0064	0.0065	0.1347	0.1082	0.0065	0.0102	0.0046	0.0239	0.0048	0.0067	0.1738
7	rs2968863	150623137	1.03	0.752927598544599	1.64	0.38599849551783	1.22961527552855	2.05256951281871	0.123	0.0564	0.0055	0.0058	0.0056	0.0067	0.0087	0.0201	0.1677	0.005	0.0056	0.005	0.0824	0.0069	0.0056	0.0064	0.0065	0.1347	0.1083	0.0065	0.0102	0.0046	0.0239	0.0048	0.0066	0.1738
7	rs116936412	150635964	1.03	0.752927598544599	1.64	0.38599849551783	1.29492869571391	1.9162979223811	0.123	0.0564	0.0056	0.0057	0.0054	0.0066	0.0086	0.02	0.1669	0.0051	0.0056	0.0051	0.083	0.0071	0.0058	0.0065	0.0062	0.1348	0.1107	0.0063	0.0096	0.0045	0.024	0.0047	0.0066	0.1726
7	rs4725982	150637863	1.03	0.752927598544599	1.64	0.38599849551783	1.33392564067573	2.00228182048422	0.1231	0.0563	0.0056	0.0057	0.0054	0.0067	0.0086	0.02	0.167	0.0051	0.0056	0.0051	0.0829	0.0071	0.0058	0.0065	0.0062	0.1348	0.1108	0.0063	0.0096	0.0045	0.024	0.0047	0.0066	0.1726
7	rs11763311	150638632	1.03	0.752927598544599	1.64	0.38599849551783	1.29540393685302	1.96986526095855	0.123	0.0564	0.0056	0.0057	0.0054	0.0066	0.0086	0.02	0.1672	0.0051	0.0056	0.005	0.0829	0.0071	0.0057	0.0065	0.0061	0.1346	0.111	0.0063	0.0095	0.0045	0.0241	0.0047	0.0066	0.1728
7	rs36210421	150644428	1.03	0.752927598544599	1.64	0.38599849551783	1.28591174753252	1.90632150616149	0.123	0.0562	0.0056	0.0056	0.0054	0.0066	0.0086	0.02	0.1671	0.005	0.0056	0.005	0.0832	0.007	0.0057	0.0064	0.0061	0.1347	0.1114	0.0062	0.0094	0.0045	0.0242	0.0047	0.0065	0.1727
7	rs1805123	150645534	1.03	0.752927598544599	1.64	0.38599849551783	1.25393222809355	1.86169612041513	0.1231	0.0562	0.0056	0.0056	0.0054	0.0066	0.0085	0.02	0.1671	0.005	0.0056	0.005	0.0832	0.007	0.0057	0.0064	0.006	0.135	0.1113	0.0062	0.0094	0.0045	0.0242	0.0047	0.0065	0.1727
7	rs7789146	150661409	1.03	0.752927598544599	1.64	0.38599849551783	1.21956849069306	1.73559555266611	0.1231	0.0556	0.0055	0.0054	0.0054	0.0066	0.0084	0.0197	0.1674	0.005	0.0056	0.0048	0.084	0.007	0.0056	0.0062	0.0057	0.1351	0.1124	0.0061	0.0086	0.0044	0.0248	0.0048	0.0064	0.1728
7	rs3807375	150667210	1.03	0.752927598544599	1.64	0.38599849551783	1.21492801288726	1.5974601752473	0.1233	0.0554	0.0059	0.0053	0.0055	0.0065	0.0083	0.0194	0.1673	0.005	0.0055	0.0047	0.0844	0.0069	0.0056	0.0059	0.0058	0.1349	0.1136	0.006	0.008	0.0045	0.025	0.0049	0.0064	0.1726
7	rs3778869	150671098	1.03	0.752927598544599	1.64	0.38599849551783	1.13330732751216	1.53397419251575	0.1229	0.0554	0.0059	0.0053	0.0055	0.0065	0.0081	0.0192	0.1667	0.0049	0.0055	0.0048	0.085	0.0069	0.0057	0.0058	0.0059	0.1341	0.115	0.0059	0.0077	0.0046	0.0252	0.005	0.0064	0.1728
7	rs2373962	150680977	1.03	0.752927598544599	1.64	0.38599849551783	1.0690694449034	1.46439122183542	0.1229	0.0551	0.0058	0.0052	0.0056	0.0064	0.0081	0.019	0.1667	0.0047	0.0054	0.0047	0.0849	0.0069	0.0056	0.0057	0.0058	0.1345	0.1154	0.0059	0.0073	0.0046	0.0251	0.0051	0.0063	0.1737
7	rs117564322	150684021	1.03	0.752927598544599	1.64	0.38599849551783	1.05473525441464	1.42357426765412	0.1229	0.0551	0.0058	0.0052	0.0056	0.0064	0.0081	0.019	0.1667	0.0047	0.0054	0.0047	0.085	0.0069	0.0056	0.0057	0.0058	0.1347	0.1154	0.0059	0.0072	0.0046	0.0251	0.0051	0.0062	0.1738
7	rs10952296	150684830	1.03	0.752927598544599	1.64	0.38599849551783	1.06774710071885	1.49628411277664	0.123	0.0551	0.0058	0.0052	0.0056	0.0064	0.008	0.019	0.1667	0.0047	0.0054	0.0047	0.085	0.0069	0.0056	0.0058	0.0058	0.1347	0.1154	0.0059	0.0072	0.0046	0.0251	0.0051	0.0062	0.1739
7	rs3918169	150694606	1.03	0.752927598544599	1.65	0.358901199458623	0.972336399682262	1.30430419262636	0.1231	0.0545	0.0057	0.0049	0.0055	0.0065	0.0078	0.0189	0.1663	0.0045	0.0054	0.0049	0.0863	0.007	0.0055	0.0058	0.0056	0.135	0.116	0.0062	0.0066	0.0045	0.0248	0.0053	0.0061	0.174
7	rs2566508	150700515	1.04	0.69615671060944	1.65	0.358901199458623	0.952566348085636	1.1706971818423	0.1229	0.0548	0.0057	0.0049	0.0055	0.0065	0.0078	0.0188	0.1658	0.0044	0.0055	0.0049	0.0867	0.0072	0.0053	0.0057	0.0056	0.1355	0.1163	0.0068	0.0059	0.0046	0.0249	0.0054	0.006	0.1732
7	rs3918227	150700946	1.04	0.69615671060944	1.65	0.358901199458623	0.947272325441073	1.16279244954871	0.1228	0.0549	0.0057	0.0049	0.0055	0.0065	0.0078	0.0188	0.1657	0.0044	0.0055	0.0049	0.0867	0.0072	0.0053	0.0057	0.0056	0.1356	0.1163	0.0068	0.0059	0.0046	0.0249	0.0054	0.006	0.1732
7	rs743507	150707488	1.05	0.642211085129376	1.65	0.358901199458623	0.857396503428213	1.06595612373573	0.1222	0.0559	0.0057	0.0048	0.0056	0.0064	0.0077	0.019	0.1642	0.0044	0.0055	0.005	0.0874	0.0075	0.005	0.0058	0.0056	0.1359	0.117	0.0068	0.0058	0.0047	0.025	0.0056	0.0061	0.1723
7	rs6946598	150714719	1.06	0.591046266007479	1.65	0.358901199458623	0.569272983824452	0.505155116280496	0.1214	0.0563	0.0056	0.0043	0.0055	0.0059	0.0069	0.0189	0.1621	0.0047	0.0055	0.0055	0.0879	0.0081	0.0051	0.0051	0.0051	0.1383	0.1176	0.007	0.0054	0.0053	0.0261	0.0061	0.0065	0.1702
7	rs2373929	150714812	1.06	0.591046266007479	1.65	0.358901199458623	0.545569683457347	0.495150429884833	0.1213	0.0567	0.0056	0.0043	0.0056	0.0059	0.0069	0.0189	0.1621	0.0047	0.0055	0.0055	0.0877	0.0081	0.0051	0.0051	0.0051	0.1383	0.1175	0.007	0.0054	0.0053	0.0261	0.0061	0.0065	0.1701
7	rs11760487	150720071	1.06	0.591046266007479	1.64	0.38599849551783	0.484454920839893	0.419787997705509	0.1205	0.0562	0.0057	0.0042	0.0055	0.0057	0.0065	0.0195	0.1615	0.0048	0.0056	0.0057	0.0878	0.0082	0.0057	0.0049	0.0052	0.139	0.1181	0.0071	0.0054	0.0056	0.0263	0.0062	0.0064	0.1689
7	rs13307588	150720902	1.06	0.591046266007479	1.64	0.38599849551783	0.475736451884341	0.408442986638036	0.1203	0.0561	0.0057	0.0042	0.0055	0.0057	0.0065	0.0196	0.1614	0.0048	0.0056	0.0058	0.0878	0.0083	0.0058	0.0049	0.0052	0.139	0.1182	0.0071	0.0055	0.0057	0.0264	0.0062	0.0064	0.1688
7	rs117030356	150721090	1.06	0.591046266007479	1.63	0.414449909043039	0.47690680541777	0.39795715482343	0.1201	0.056	0.0057	0.0042	0.0056	0.0057	0.0065	0.0196	0.1613	0.0049	0.0056	0.0059	0.0879	0.0083	0.0059	0.0049	0.0052	0.139	0.1182	0.0071	0.0055	0.0057	0.0264	0.0062	0.0064	0.1686
7	rs11769158	150722167	1.06	0.591046266007479	1.63	0.414449909043039	0.482159672367501	0.399247643829929	0.1199	0.0559	0.0057	0.0042	0.0055	0.0056	0.0064	0.0197	0.1612	0.0049	0.0056	0.006	0.0878	0.0083	0.006	0.0048	0.0052	0.1391	0.1183	0.0071	0.0055	0.0058	0.0265	0.0063	0.0064	0.1685
7	rs3763486	150723265	1.06	0.591046266007479	1.63	0.414449909043039	0.521570028745367	0.423719548513915	0.1197	0.0559	0.0057	0.0041	0.0055	0.0056	0.0063	0.0198	0.1611	0.0049	0.0057	0.0061	0.0876	0.0084	0.0061	0.0048	0.0053	0.1392	0.1185	0.0071	0.0055	0.0059	0.0266	0.0063	0.0064	0.1685
7	rs117897473	150723448	1.06	0.591046266007479	1.62	0.444280725791627	0.512471213096937	0.396925592817307	0.1196	0.0559	0.0058	0.0041	0.0056	0.0056	0.0063	0.0198	0.161	0.0049	0.0057	0.0061	0.0875	0.0084	0.0061	0.0048	0.0053	0.1391	0.1185	0.0071	0.0055	0.0059	0.0266	0.0063	0.0064	0.1685
7	rs4148843	150723467	1.06	0.591046266007479	1.62	0.444280725791627	0.513045629316633	0.397312342086043	0.1196	0.0559	0.0058	0.0041	0.0056	0.0056	0.0063	0.0198	0.161	0.0049	0.0057	0.0061	0.0875	0.0084	0.0061	0.0048	0.0053	0.1391	0.1185	0.0071	0.0055	0.0059	0.0266	0.0063	0.0064	0.1685
7	rs2303922	150725722	1.06	0.591046266007479	1.62	0.444280725791627	0.620106956044595	0.465852187383171	0.1195	0.0559	0.0058	0.004	0.0055	0.0056	0.0062	0.0199	0.1607	0.005	0.0058	0.0061	0.0876	0.0083	0.0063	0.0048	0.0053	0.1387	0.1189	0.0071	0.0055	0.0059	0.0269	0.0062	0.0064	0.1686
7	rs6947821	150729212	1.06	0.591046266007479	1.59	0.542287549749139	0.614467757893824	0.478816553258999	0.1194	0.0558	0.0058	0.004	0.0055	0.0055	0.0062	0.0199	0.1607	0.005	0.0059	0.0061	0.0876	0.0084	0.0063	0.0048	0.0053	0.1387	0.1189	0.0071	0.0055	0.0059	0.0269	0.0062	0.0064	0.1686
7	rs17545756	150732812	1.06	0.591046266007479	1.58	0.577869115575703	0.605121745172716	0.450578741741527	0.1196	0.0558	0.0059	0.004	0.0055	0.0055	0.0062	0.0199	0.1606	0.005	0.0059	0.006	0.0876	0.0083	0.0063	0.0048	0.0053	0.1387	0.119	0.0071	0.0055	0.0059	0.0269	0.0063	0.0065	0.1687
7	rs61218626	150734586	1.06	0.591046266007479	1.58	0.577869115575703	0.615162675371148	0.467198311908208	0.1196	0.0558	0.0059	0.004	0.0054	0.0056	0.0062	0.0199	0.1606	0.005	0.0058	0.006	0.0875	0.0083	0.0063	0.0048	0.0053	0.1387	0.119	0.0071	0.0055	0.0059	0.0269	0.0063	0.0065	0.1687
7	rs114656402	150734888	1.06	0.591046266007479	1.57	0.614941920479678	0.610652166067917	0.464103744042763	0.1196	0.0558	0.0059	0.004	0.0054	0.0056	0.0062	0.0199	0.1606	0.005	0.0058	0.006	0.0875	0.0083	0.0063	0.0048	0.0053	0.1387	0.119	0.0071	0.0055	0.0059	0.0269	0.0063	0.0065	0.1687
7	rs4148845	150734967	1.06	0.591046266007479	1.57	0.614941920479678	0.609128990745976	0.463162987269957	0.1196	0.0558	0.0059	0.004	0.0054	0.0056	0.0062	0.0199	0.1607	0.005	0.0059	0.006	0.0874	0.0083	0.0063	0.0048	0.0053	0.1387	0.119	0.0071	0.0055	0.0059	0.0269	0.0063	0.0065	0.1687
7	rs56198402	150739054	1.06	0.591046266007479	1.57	0.614941920479678	0.631737538150218	0.436101978623683	0.1197	0.0557	0.0058	0.0039	0.0054	0.0056	0.0062	0.0199	0.1606	0.005	0.0059	0.006	0.0874	0.0084	0.0063	0.0047	0.0054	0.1388	0.119	0.0071	0.0055	0.0059	0.027	0.0063	0.0066	0.1688
7	rs891506	150742700	1.06	0.591046266007479	1.58	0.577869115575703	0.675681559937051	0.429767068092039	0.1197	0.0556	0.0057	0.0039	0.0053	0.0056	0.0062	0.0199	0.1605	0.005	0.0059	0.0059	0.0874	0.0084	0.0063	0.0047	0.0054	0.1388	0.1191	0.0071	0.0055	0.0059	0.027	0.0062	0.0066	0.1689
7	rs62001896	150746338	1.06	0.591046266007479	1.58	0.577869115575703	0.674883851459923	0.425163593591042	0.1198	0.0557	0.0057	0.0039	0.0052	0.0056	0.0062	0.0199	0.1604	0.005	0.0059	0.006	0.0872	0.0084	0.0063	0.0047	0.0054	0.1388	0.1191	0.0071	0.0055	0.006	0.027	0.0063	0.0067	0.169
7	rs1549759	150753464	1.06	0.591046266007479	1.58	0.577869115575703	0.763833324668185	0.522264840801192	0.1203	0.0558	0.0057	0.0039	0.005	0.0057	0.0062	0.0198	0.1597	0.0052	0.0061	0.0064	0.0864	0.0082	0.0065	0.0047	0.0053	0.1388	0.1187	0.0069	0.0055	0.0062	0.0269	0.0063	0.0069	0.1695
7	rs2069443	150755173	1.06	0.591046266007479	1.57	0.614941920479678	0.769663831301231	0.559300449424645	0.1204	0.0558	0.0057	0.0039	0.005	0.0057	0.0061	0.0197	0.1596	0.0052	0.0061	0.0063	0.0862	0.0082	0.0066	0.0047	0.0054	0.1388	0.1187	0.0069	0.0055	0.0063	0.0269	0.0064	0.007	0.1697
7	rs2303929	150761314	1.06	0.591046266007479	1.57	0.614941920479678	0.858443253336163	0.598808449558122	0.1201	0.0559	0.0057	0.0038	0.005	0.0055	0.006	0.0196	0.16	0.0053	0.0061	0.0064	0.0865	0.0083	0.0065	0.0047	0.0053	0.1387	0.1186	0.0069	0.0055	0.0068	0.0269	0.0064	0.0071	0.1691
7	rs35576067	150763382	1.06	0.591046266007479	1.57	0.614941920479678	0.881119786158716	0.566781976218896	0.12	0.0558	0.0057	0.0038	0.005	0.0055	0.006	0.0196	0.16	0.0054	0.0061	0.0064	0.0865	0.0083	0.0065	0.0046	0.0053	0.1387	0.1186	0.0069	0.0055	0.007	0.0269	0.0065	0.0072	0.1689
7	rs7807812	150765558	1.06	0.591046266007479	1.57	0.614941920479678	1.05403374062821	0.69462557120094	0.1199	0.0558	0.0057	0.0038	0.005	0.0055	0.0059	0.0196	0.1599	0.0055	0.0062	0.0065	0.0865	0.0082	0.0065	0.0045	0.0052	0.1388	0.1187	0.007	0.0056	0.0072	0.0269	0.0066	0.0072	0.1686
7	rs10155938	150766738	1.06	0.591046266007479	1.55	0.693638871087907	0.948783657244796	0.581105786254353	0.1201	0.0559	0.0056	0.0037	0.0049	0.0053	0.0055	0.0195	0.1602	0.0055	0.0062	0.0064	0.0869	0.0082	0.0065	0.0044	0.005	0.139	0.1188	0.0069	0.0055	0.0073	0.0269	0.0064	0.0073	0.1687
7	rs2303934	150767540	1.07	0.542615033110665	1.55	0.693638871087907	0.929714033563786	0.521987741328566	0.1202	0.0561	0.0056	0.0037	0.0049	0.0051	0.0054	0.0195	0.1603	0.0055	0.0061	0.0063	0.087	0.0082	0.0064	0.0042	0.0049	0.1392	0.1188	0.0069	0.0055	0.0074	0.027	0.0063	0.0073	0.1689
7	rs2229553	150773489	1.07	0.542615033110665	1.53	0.778525311864042	0.715582658331201	0.430294027265082	0.1206	0.0568	0.0055	0.0034	0.0047	0.0048	0.0048	0.0191	0.161	0.0054	0.006	0.0061	0.0878	0.008	0.0063	0.0042	0.0045	0.1394	0.119	0.0069	0.0055	0.0071	0.0273	0.006	0.0073	0.1693
7	rs4725388	150782617	1.08	0.496867270490283	1.52	0.823332010267983	0.710233251358174	0.388187290811279	0.1209	0.057	0.0054	0.0034	0.0046	0.005	0.0047	0.0187	0.1611	0.0054	0.0058	0.006	0.0882	0.0077	0.0062	0.0043	0.0044	0.1401	0.1193	0.0068	0.0054	0.0068	0.0273	0.0059	0.0073	0.169
7	rs76219940	150800601	1.08	0.496867270490283	1.52	0.823332010267983	0.740705599192573	0.299785717334006	0.1205	0.0573	0.0055	0.0036	0.0047	0.0054	0.0054	0.0186	0.1613	0.0055	0.0058	0.0057	0.0879	0.0076	0.0058	0.0043	0.0044	0.1405	0.119	0.0069	0.0052	0.0063	0.027	0.0056	0.0073	0.1695
7	rs10273337	150800739	1.08	0.496867270490283	1.52	0.823332010267983	0.756648717433202	0.324691937048948	0.1205	0.0573	0.0055	0.0036	0.0047	0.0054	0.0054	0.0186	0.1613	0.0055	0.0058	0.0057	0.0879	0.0076	0.0058	0.0043	0.0044	0.1405	0.119	0.0069	0.0052	0.0063	0.027	0.0056	0.0074	0.1695
7	rs4725392	150809280	1.09	0.453749840114468	1.48	1.01867282088958	0.783549901242958	0.277923629930956	0.1205	0.0576	0.0054	0.0036	0.0049	0.0057	0.0055	0.0187	0.1607	0.0055	0.0059	0.0055	0.0879	0.0077	0.0056	0.0045	0.0045	0.1408	0.1188	0.0069	0.0051	0.0061	0.027	0.0055	0.0073	0.1698
7	rs74672240	150821553	1.09	0.453749840114468	1.46	1.12620512571235	0.781150716808789	0.299785717334006	0.12	0.0576	0.0051	0.0039	0.005	0.006	0.0056	0.0186	0.1604	0.0055	0.0059	0.0053	0.0882	0.008	0.0053	0.0047	0.0046	0.1416	0.1187	0.007	0.005	0.0058	0.0266	0.0054	0.0071	0.1697
7	rs10256812	150824344	1.09	0.453749840114468	1.46	1.12620512571235	0.821815222390143	0.403773384586784	0.1198	0.0576	0.005	0.0041	0.0051	0.0062	0.0057	0.0186	0.1601	0.0055	0.0059	0.0052	0.0883	0.0082	0.0052	0.0048	0.0047	0.1419	0.1184	0.0071	0.005	0.0057	0.0265	0.0054	0.0071	0.1697
7	rs10264747	150826044	1.09	0.453749840114468	1.46	1.12620512571235	0.801449800332118	0.405846948868144	0.1196	0.0577	0.0051	0.0042	0.0051	0.0064	0.0058	0.0185	0.1597	0.0055	0.0058	0.0052	0.0884	0.0083	0.0051	0.0049	0.0048	0.1419	0.1186	0.0071	0.0049	0.0056	0.0263	0.0054	0.007	0.1697
7	rs76004471	150830806	1.1	0.413206464175836	1.46	1.12620512571235	0.758022193988343	0.533796806500817	0.1194	0.0578	0.0052	0.0044	0.0051	0.0066	0.006	0.0181	0.1607	0.0055	0.0057	0.0051	0.0882	0.0085	0.005	0.0052	0.005	0.1417	0.1174	0.0072	0.0049	0.0054	0.0263	0.0052	0.0069	0.1702
7	rs73476776	150834539	1.1	0.413206464175836	1.46	1.12620512571235	0.788047271963266	0.758879848247033	0.1192	0.0578	0.0052	0.0046	0.005	0.0068	0.0062	0.0179	0.1615	0.0055	0.0056	0.005	0.0879	0.0086	0.0049	0.0054	0.0051	0.1415	0.1165	0.0073	0.0049	0.0053	0.0262	0.0051	0.0069	0.1705
7	rs10230113	150837529	1.1	0.413206464175836	1.45	1.18248085352797	0.765365792171794	0.922931328098325	0.1192	0.0576	0.0053	0.0049	0.005	0.0069	0.0063	0.0178	0.1611	0.0054	0.0056	0.005	0.0882	0.0087	0.0049	0.0058	0.0054	0.1421	0.1159	0.0074	0.0049	0.0052	0.0261	0.0051	0.0069	0.1699
7	rs77332378	150838223	1.1	0.413206464175836	1.45	1.18248085352797	0.759167590387903	0.915219321647906	0.1192	0.0575	0.0052	0.0049	0.005	0.007	0.0063	0.0178	0.1611	0.0054	0.0056	0.005	0.0882	0.0087	0.0048	0.0058	0.0054	0.1421	0.1159	0.0074	0.0049	0.0052	0.0261	0.0051	0.0069	0.17
7	rs7808684	150843250	1.1	0.413206464175836	1.44	1.24044493409381	0.816447037703725	1.00026293586443	0.1192	0.0574	0.0052	0.0049	0.005	0.007	0.0064	0.0178	0.161	0.0054	0.0056	0.0051	0.088	0.0087	0.0048	0.0058	0.0055	0.1423	0.1158	0.0074	0.0049	0.0051	0.0262	0.0051	0.0069	0.1701
7	rs1430624	150855244	1.1	0.413206464175836	1.44	1.24044493409381	0.891814779510616	1.08055245071665	0.1196	0.0569	0.0053	0.0051	0.0049	0.0072	0.0064	0.0177	0.1606	0.0052	0.0056	0.0051	0.0876	0.0088	0.0048	0.006	0.0057	0.1428	0.116	0.0074	0.0048	0.005	0.0262	0.0052	0.0069	0.1701
7	rs116958768	150857486	1.1	0.413206464175836	1.44	1.24044493409381	0.883075106279724	1.08932794549736	0.1196	0.0569	0.0053	0.0051	0.0049	0.0072	0.0065	0.0177	0.1605	0.0052	0.0056	0.0051	0.0874	0.0088	0.0048	0.006	0.0057	0.1429	0.116	0.0074	0.0048	0.005	0.0262	0.0053	0.0069	0.1701
7	rs62489632	150862362	1.1	0.413206464175836	1.44	1.24044493409381	0.904127510137965	1.08786444800737	0.1196	0.0568	0.0053	0.0051	0.0049	0.0072	0.0065	0.0177	0.1604	0.0051	0.0056	0.0051	0.0873	0.0088	0.0048	0.006	0.0056	0.1431	0.1161	0.0075	0.0048	0.005	0.0262	0.0053	0.0069	0.17
7	rs75765171	150862765	1.1	0.413206464175836	1.43	1.30010819984047	0.895419165524825	1.06935861312465	0.1196	0.0568	0.0053	0.0051	0.0049	0.0072	0.0065	0.0177	0.1604	0.0051	0.0056	0.0051	0.0872	0.0088	0.0048	0.006	0.0056	0.1432	0.1161	0.0075	0.0048	0.005	0.0262	0.0053	0.0069	0.17
7	rs34765595	150870576	1.11	0.375177619549844	1.42	1.36148099659693	0.861183469385715	1.11279315152473	0.1196	0.0567	0.0054	0.0052	0.0049	0.0071	0.0066	0.0177	0.1602	0.005	0.0056	0.0051	0.087	0.0088	0.0048	0.0061	0.0057	0.1433	0.1161	0.0075	0.0048	0.0049	0.0261	0.0053	0.007	0.17
7	rs919533	150873664	1.11	0.375177619549844	1.42	1.36148099659693	0.766746159370558	1.10398289422343	0.1198	0.0569	0.0055	0.0052	0.0049	0.0071	0.0066	0.0177	0.1603	0.005	0.0055	0.0052	0.0868	0.0088	0.0048	0.0061	0.0058	0.1424	0.1159	0.0076	0.0048	0.0049	0.0262	0.0053	0.007	0.1703
7	rs62489646	150873754	1.11	0.375177619549844	1.44	1.24044493409381	0.764829275974644	1.10806011517627	0.1198	0.0569	0.0055	0.0052	0.0049	0.0071	0.0066	0.0177	0.1602	0.005	0.0055	0.0052	0.0867	0.0088	0.0048	0.0061	0.0058	0.1424	0.1159	0.0076	0.0048	0.0049	0.0262	0.0053	0.007	0.1703
7	rs2487150	150882626	1.11	0.375177619549844	1.44	1.24044493409381	0.605880803505261	1.04364782071564	0.12	0.057	0.0057	0.0052	0.0051	0.007	0.0066	0.0178	0.16	0.005	0.0055	0.0054	0.0865	0.0089	0.0049	0.0063	0.0059	0.1422	0.1154	0.0076	0.0049	0.0051	0.0266	0.0056	0.0071	0.1691
7	rs117959304	150888688	1.12	0.339600448506511	1.44	1.24044493409381	0.54327136399345	0.904381650136621	0.1204	0.0569	0.0057	0.0053	0.0052	0.0069	0.0066	0.0178	0.16	0.005	0.0055	0.0055	0.0864	0.009	0.0049	0.0062	0.006	0.1421	0.1154	0.0077	0.0049	0.0051	0.0267	0.0056	0.0072	0.1684
7	rs2288649	150888788	1.12	0.339600448506511	1.44	1.24044493409381	0.539015214146271	0.9004613885844	0.1204	0.0569	0.0057	0.0053	0.0052	0.0069	0.0066	0.0177	0.16	0.005	0.0055	0.0055	0.0864	0.009	0.0049	0.0062	0.006	0.1421	0.1153	0.0077	0.0049	0.0051	0.0267	0.0056	0.0072	0.1683
7	rs2487151	150890241	1.12	0.339600448506511	1.45	1.18248085352797	0.439263572925608	0.838371003166023	0.1211	0.0567	0.0057	0.0053	0.0053	0.0068	0.0063	0.0178	0.1603	0.0048	0.0055	0.0055	0.0866	0.0089	0.005	0.0063	0.006	0.1412	0.1147	0.0078	0.0049	0.005	0.0269	0.0057	0.0071	0.1686
7	rs6952465	150891641	1.14	0.275532638758866	1.45	1.18248085352797	0.356708548159295	0.802698027345086	0.1223	0.0567	0.0058	0.0053	0.0057	0.0066	0.0059	0.0177	0.1598	0.0048	0.0056	0.0055	0.0872	0.009	0.0052	0.0064	0.0061	0.14	0.1139	0.008	0.005	0.0051	0.0271	0.0058	0.007	0.1686
7	rs61733954	150892560	1.16	0.220431575918666	1.47	1.07160640764864	0.22727959624733	0.672021350757585	0.1238	0.0571	0.0059	0.005	0.0062	0.0062	0.0056	0.0177	0.159	0.0047	0.0058	0.0055	0.088	0.0091	0.0055	0.0065	0.006	0.1376	0.1117	0.0084	0.0049	0.0053	0.0277	0.006	0.0073	0.1692
7	rs310589	150892599	1.16	0.220431575918666	1.47	1.07160640764864	0.208551765925686	0.64812926674618	0.1238	0.0571	0.0059	0.005	0.0062	0.0062	0.0056	0.0177	0.159	0.0047	0.0058	0.0055	0.0881	0.0092	0.0056	0.0065	0.006	0.1376	0.1116	0.0084	0.005	0.0053	0.0277	0.006	0.0073	0.1692
7	rs310586	150893629	1.18	0.173671271070618	1.48	1.01867282088958	0.127871932771823	0.454184016972525	0.1267	0.0578	0.006	0.0045	0.0066	0.0057	0.005	0.0176	0.1585	0.0045	0.0059	0.0059	0.0887	0.0092	0.0057	0.0061	0.0058	0.1355	0.1093	0.0089	0.0052	0.0053	0.0279	0.0061	0.0075	0.1698
7	rs34419902	150895727	1.19	0.153209069243504	1.49	0.967391925764805	0.0859095641822199	0.372519822611965	0.129	0.0582	0.0059	0.0038	0.0067	0.0047	0.0042	0.0176	0.1593	0.0043	0.0058	0.0059	0.0891	0.0089	0.0059	0.0054	0.0051	0.1354	0.1076	0.0091	0.0054	0.0051	0.028	0.0059	0.0074	0.1722
7	rs61733346	150900062	1.18	0.173671271070618	1.5	0.917750694748585	0.0960990680790236	0.232475394744211	0.1318	0.0588	0.0056	0.0029	0.0071	0.0035	0.0031	0.0176	0.1601	0.0041	0.0056	0.0056	0.0894	0.0087	0.0061	0.0044	0.0042	0.1354	0.1054	0.0095	0.0056	0.0049	0.0281	0.0056	0.0074	0.1751
7	rs61732543	150900134	1.18	0.173671271070618	1.5	0.917750694748585	0.0946986528855392	0.245660658319526	0.1318	0.0588	0.0056	0.0029	0.0071	0.0035	0.0031	0.0176	0.1602	0.0041	0.0056	0.0056	0.0894	0.0087	0.0061	0.0044	0.0042	0.1354	0.1053	0.0095	0.0056	0.0049	0.0281	0.0056	0.0074	0.1752
7	rs73478685	150901047	1.18	0.173671271070618	1.5	0.917750694748585	0.108338000712112	0.307063607039334	0.1317	0.0589	0.0056	0.0027	0.0072	0.0034	0.0029	0.0175	0.1603	0.0041	0.0056	0.0057	0.0896	0.0086	0.0061	0.0041	0.004	0.1357	0.1053	0.0096	0.0057	0.0048	0.028	0.0055	0.0074	0.1759
7	rs310583	150901609	1.17	0.196050020118376	1.5	0.917750694748585	0.0737315291351712	0.28820422044287	0.1319	0.0589	0.0055	0.0026	0.0072	0.0032	0.0027	0.0175	0.1608	0.0041	0.0055	0.0057	0.0897	0.0086	0.0059	0.0039	0.0038	0.136	0.1049	0.0095	0.0056	0.0048	0.0282	0.0055	0.0072	0.1765
7	rs61747545	150901757	1.17	0.196050020118376	1.5	0.917750694748585	0.0690579527246044	0.311383158170298	0.132	0.059	0.0055	0.0026	0.0072	0.0031	0.0026	0.0175	0.161	0.004	0.0055	0.0057	0.0898	0.0084	0.0059	0.0037	0.0038	0.1362	0.105	0.0094	0.0056	0.0048	0.0282	0.0055	0.0072	0.1766
7	rs61751927	150901912	1.17	0.196050020118376	1.5	0.917750694748585	0.0661707685349286	0.324205110345944	0.1322	0.059	0.0054	0.0026	0.0072	0.0031	0.0026	0.0175	0.1611	0.004	0.0055	0.0057	0.0899	0.0083	0.0058	0.0035	0.0038	0.1364	0.105	0.0094	0.0056	0.0047	0.0281	0.0055	0.0072	0.1767
7	rs75632478	150907352	1.17	0.196050020118376	1.5	0.917750694748585	0.0593576197494994	0.369104958407248	0.1328	0.0596	0.0052	0.0023	0.0071	0.0029	0.0022	0.0176	0.1621	0.0039	0.0053	0.0057	0.0903	0.008	0.0058	0.0032	0.0034	0.1368	0.1046	0.0092	0.0057	0.0046	0.0277	0.0054	0.0069	0.1773
7	rs17173732	150908614	1.17	0.196050020118376	1.5	0.917750694748585	0.0609169155715414	0.429898791629352	0.1329	0.0596	0.0051	0.0022	0.0071	0.0028	0.0022	0.0177	0.1623	0.0039	0.0053	0.0057	0.0904	0.008	0.0058	0.0031	0.0034	0.1368	0.1045	0.0091	0.0057	0.0046	0.0277	0.0054	0.0068	0.1777
7	rs34821030	150909289	1.17	0.196050020118376	1.5	0.917750694748585	0.0606365057528239	0.452580736339843	0.1328	0.0596	0.0051	0.0022	0.0071	0.0028	0.0022	0.0177	0.1623	0.0039	0.0053	0.0057	0.0904	0.008	0.0058	0.0031	0.0033	0.1368	0.1045	0.0091	0.0057	0.0045	0.0277	0.0054	0.0068	0.178
7	rs6949587	150916228	1.17	0.196050020118376	1.5	0.917750694748585	0.039075745615567	0.376959635721298	0.133	0.0598	0.0049	0.002	0.0071	0.0028	0.002	0.0178	0.1625	0.0039	0.0053	0.0057	0.0904	0.0079	0.0058	0.0029	0.0032	0.1371	0.1043	0.0092	0.0058	0.0045	0.0277	0.0053	0.0068	0.1784
7	rs17703885	150919221	1.17	0.196050020118376	1.5	0.917750694748585	0.0411660224930369	0.391907333697886	0.133	0.0598	0.0049	0.002	0.0071	0.0028	0.002	0.0178	0.1625	0.0039	0.0053	0.0057	0.0904	0.0079	0.0058	0.0029	0.0032	0.1371	0.1043	0.0092	0.0058	0.0045	0.0276	0.0053	0.0068	0.1785
7	rs7812088	150919829	1.17	0.196050020118376	1.5	0.917750694748585	0.0393817306458715	0.384349363002123	0.133	0.0598	0.0049	0.002	0.0071	0.0028	0.002	0.0178	0.1625	0.0039	0.0053	0.0058	0.0904	0.0079	0.0057	0.0029	0.0032	0.1371	0.1042	0.0092	0.0058	0.0045	0.0276	0.0053	0.0068	0.1785
7	rs73169662	150922306	1.17	0.196050020118376	1.5	0.917750694748585	0.0378003692655862	0.394221260866929	0.133	0.0598	0.0049	0.002	0.0071	0.0028	0.0021	0.0179	0.1625	0.0039	0.0053	0.0058	0.0904	0.0079	0.0057	0.0028	0.0032	0.1371	0.1042	0.0092	0.0059	0.0045	0.0276	0.0053	0.0068	0.1786
7	rs3807387	150925306	1.17	0.196050020118376	1.5	0.917750694748585	0.0316974975830644	0.322624407591086	0.133	0.0599	0.0049	0.002	0.0071	0.0028	0.0021	0.018	0.1624	0.0038	0.0053	0.0058	0.0903	0.0079	0.0057	0.0028	0.0032	0.137	0.1041	0.0092	0.0059	0.0045	0.0276	0.0053	0.0068	0.1788
7	rs117460099	150927466	1.17	0.196050020118376	1.5	0.917750694748585	0.0358305632435857	0.380012588717015	0.133	0.0599	0.0049	0.002	0.0071	0.0028	0.0021	0.018	0.1623	0.0038	0.0053	0.0058	0.0902	0.0079	0.0057	0.0028	0.0032	0.137	0.1041	0.0092	0.006	0.0046	0.0276	0.0053	0.0068	0.1789
7	rs73169668	150930363	1.17	0.196050020118376	1.51	0.869735485018148	0.0371267176002084	0.41586638861784	0.133	0.0599	0.0049	0.002	0.0071	0.0028	0.0021	0.018	0.1622	0.0039	0.0053	0.0058	0.09	0.0079	0.0058	0.0028	0.0032	0.137	0.104	0.0092	0.006	0.0046	0.0276	0.0053	0.0068	0.1789
7	rs2446065	150934162	1.17	0.196050020118376	1.51	0.869735485018148	0.0347065232728946	0.4020907599526	0.1329	0.0599	0.0049	0.002	0.0071	0.0028	0.0021	0.018	0.1622	0.0039	0.0053	0.0059	0.0899	0.008	0.0058	0.0028	0.0032	0.1369	0.1039	0.0093	0.006	0.0047	0.0276	0.0054	0.0068	0.179
7	rs78729555	150936596	1.17	0.196050020118376	1.51	0.869735485018148	0.0417874322077849	0.495013734520578	0.1328	0.0599	0.0049	0.002	0.0071	0.0028	0.0021	0.018	0.1622	0.0039	0.0053	0.0059	0.09	0.008	0.0058	0.0028	0.0032	0.1368	0.1038	0.0093	0.006	0.0047	0.0276	0.0054	0.0069	0.179
7	rs219231	150941721	1.17	0.196050020118376	1.51	0.869735485018148	0.0380585577411121	0.417825945837008	0.1327	0.0599	0.0049	0.002	0.0071	0.0028	0.0021	0.0181	0.1622	0.0039	0.0054	0.0059	0.09	0.008	0.0058	0.0028	0.0032	0.1367	0.1037	0.0093	0.006	0.0047	0.0277	0.0054	0.0069	0.179
7	rs118179667	150943539	1.17	0.196050020118376	1.52	0.823332010267983	0.0398437966074419	0.441134639423571	0.1327	0.0599	0.0049	0.002	0.0071	0.0028	0.0021	0.0181	0.1622	0.0039	0.0054	0.0059	0.09	0.008	0.0058	0.0028	0.0032	0.1366	0.1037	0.0093	0.006	0.0047	0.0277	0.0054	0.0069	0.179
7	rs75628373	150949407	1.17	0.196050020118376	1.51	0.869735485018148	0.0384138390520249	0.434515925151015	0.1326	0.0599	0.0049	0.002	0.0071	0.0029	0.0021	0.0181	0.1622	0.0039	0.0054	0.0059	0.0901	0.008	0.0059	0.0028	0.0033	0.1364	0.1036	0.0093	0.0061	0.0047	0.0277	0.0054	0.0069	0.179
7	rs4236430	150953562	1.17	0.196050020118376	1.52	0.823332010267983	0.0323132544560394	0.370115845543737	0.1322	0.0599	0.0049	0.002	0.0071	0.003	0.0021	0.0183	0.1623	0.004	0.0055	0.0059	0.0903	0.0081	0.006	0.0028	0.0033	0.1357	0.1033	0.0094	0.0061	0.0047	0.0279	0.0055	0.0071	0.179
7	rs117110169	150953624	1.17	0.196050020118376	1.54	0.735299729443272	0.0384412628670781	0.389725425379494	0.1322	0.0599	0.0049	0.002	0.0071	0.003	0.0021	0.0183	0.1623	0.004	0.0055	0.0059	0.0903	0.0081	0.006	0.0028	0.0033	0.1356	0.1033	0.0094	0.0061	0.0047	0.0278	0.0055	0.0071	0.179
7	rs219235	150955765	1.17	0.196050020118376	1.53	0.778525311864042	0.0222189937881111	0.478681032636326	0.1326	0.0599	0.0048	0.002	0.0071	0.0028	0.002	0.0185	0.1622	0.0042	0.0055	0.0059	0.091	0.0084	0.0061	0.0025	0.0033	0.1351	0.1017	0.0094	0.0062	0.0047	0.0278	0.0057	0.0072	0.1793
7	rs219236	150956627	1.17	0.196050020118376	1.53	0.778525311864042	0.0253154582052024	0.565227213150162	0.1326	0.06	0.0047	0.002	0.0071	0.0028	0.0019	0.0186	0.162	0.0042	0.0055	0.0059	0.091	0.0085	0.0062	0.0024	0.0034	0.1351	0.1014	0.0094	0.0062	0.0047	0.0278	0.0058	0.0073	0.1795
7	rs80201289	150957474	1.17	0.196050020118376	1.53	0.778525311864042	0.0297962251322973	0.576416211671524	0.1326	0.0601	0.0048	0.002	0.0071	0.0027	0.0019	0.0186	0.1618	0.0042	0.0055	0.0058	0.091	0.0085	0.0062	0.0024	0.0034	0.135	0.1012	0.0094	0.0062	0.0048	0.0278	0.0058	0.0073	0.1795
7	rs78461635	150957917	1.17	0.196050020118376	1.53	0.778525311864042	0.0238729381278062	0.497065177401891	0.1326	0.0601	0.0048	0.002	0.0071	0.0027	0.0019	0.0186	0.1618	0.0042	0.0055	0.0058	0.0911	0.0086	0.0063	0.0024	0.0034	0.135	0.1011	0.0094	0.0062	0.0048	0.0279	0.0059	0.0074	0.1795
7	rs62492416	150962265	1.16	0.220431575918666	1.53	0.778525311864042	0.0238827476361232	0.621835918649376	0.1324	0.0599	0.0048	0.0019	0.0072	0.0025	0.0018	0.0187	0.1603	0.0043	0.0056	0.0058	0.0915	0.0087	0.0064	0.0022	0.0034	0.1357	0.1003	0.0094	0.0062	0.0051	0.0281	0.0061	0.0078	0.1796
7	rs11973301	150963758	1.16	0.220431575918666	1.53	0.778525311864042	0.0148096796957476	0.510934210496508	0.1324	0.0599	0.0049	0.0019	0.0072	0.0024	0.0018	0.0188	0.1597	0.0044	0.0057	0.0058	0.0916	0.0088	0.0065	0.0022	0.0034	0.1359	0.1001	0.0095	0.0063	0.0052	0.0282	0.0062	0.008	0.1796
7	rs75368642	150969808	1.16	0.220431575918666	1.53	0.778525311864042	0.00812637962859051	0.621980483662419	0.1323	0.0605	0.0048	0.0018	0.0069	0.0023	0.0019	0.0186	0.1586	0.0047	0.0057	0.0057	0.0925	0.0088	0.0066	0.0021	0.0033	0.1362	0.0991	0.0094	0.0063	0.0052	0.0282	0.0062	0.0084	0.1798
7	rs2072295	150972944	1.16	0.220431575918666	1.53	0.778525311864042	0.00573527055040629	0.596946566726512	0.1323	0.0607	0.0048	0.0018	0.0069	0.0023	0.0019	0.0187	0.1583	0.0047	0.0057	0.0057	0.0926	0.0089	0.0066	0.0021	0.0033	0.1362	0.099	0.0094	0.0063	0.0051	0.0282	0.0062	0.0085	0.1798
7	rs57302152	150974792	1.15	0.246899131395369	1.53	0.778525311864042	0.00955858858560538	0.747556758632198	0.1323	0.0607	0.0048	0.0019	0.0069	0.0023	0.0019	0.0187	0.1581	0.0047	0.0057	0.0056	0.0923	0.009	0.0066	0.0021	0.0033	0.1363	0.099	0.0094	0.0064	0.0051	0.0282	0.0062	0.0086	0.1798
7	rs219258	150993553	1.15	0.246899131395369	1.52	0.823332010267983	0.00775387556321363	0.663643895885143	0.1325	0.0612	0.0049	0.0019	0.007	0.0023	0.0021	0.0187	0.1577	0.0049	0.0057	0.0055	0.092	0.0091	0.0067	0.0023	0.0034	0.136	0.0986	0.0098	0.0066	0.005	0.028	0.0062	0.0087	0.1791
7	rs219266	150994517	1.15	0.246899131395369	1.52	0.823332010267983	0.00787799472002091	0.675261159996358	0.1325	0.0612	0.0049	0.0019	0.007	0.0023	0.0021	0.0187	0.1577	0.0049	0.0057	0.0055	0.092	0.0091	0.0067	0.0023	0.0034	0.136	0.0986	0.0098	0.0066	0.005	0.028	0.0062	0.0087	0.1791
7	rs1860116	150997313	1.15	0.246899131395369	1.51	0.869735485018148	0.00709182550509634	0.628349141416889	0.1323	0.0613	0.0051	0.0019	0.0071	0.0024	0.0022	0.0187	0.1574	0.005	0.0057	0.0055	0.0914	0.0092	0.0065	0.0023	0.0034	0.1358	0.0985	0.01	0.0067	0.0053	0.0279	0.0063	0.0088	0.1791
7	rs12538729	151000447	1.13	0.306408690300974	1.51	0.869735485018148	0.0164371492113173	0.559018603811544	0.132	0.0611	0.0056	0.0023	0.0075	0.0025	0.0026	0.0183	0.1562	0.0057	0.006	0.0057	0.0922	0.0098	0.0065	0.0023	0.0041	0.1331	0.0974	0.0103	0.0065	0.0055	0.0277	0.0066	0.0094	0.1791
7	rs13244540	151002534	1.13	0.306408690300974	1.5	0.917750694748585	0.0189945950637476	0.609720833152503	0.1318	0.0611	0.0057	0.0023	0.0075	0.0025	0.0026	0.0182	0.156	0.0057	0.006	0.0058	0.0923	0.0099	0.0065	0.0023	0.0042	0.1329	0.0973	0.0103	0.0065	0.0055	0.0276	0.0066	0.0094	0.1792
7	rs117866621	151004701	1.12	0.339600448506511	1.5	0.917750694748585	0.0251725493806606	0.699820109831048	0.132	0.061	0.0057	0.0024	0.0076	0.0026	0.0027	0.0182	0.1556	0.0058	0.006	0.0058	0.0923	0.01	0.0065	0.0024	0.0042	0.1323	0.0974	0.0104	0.0066	0.0055	0.0277	0.0067	0.0094	0.1791
7	rs116901810	151009582	1.12	0.339600448506511	1.49	0.967391925764805	0.0220054957392205	0.70487453523066	0.1321	0.061	0.0057	0.0024	0.0077	0.0026	0.0027	0.0182	0.1555	0.0059	0.006	0.0058	0.0923	0.01	0.0066	0.0024	0.0042	0.1322	0.0974	0.0105	0.0067	0.0055	0.0277	0.0067	0.0094	0.179
7	rs6963445	151011775	1.12	0.339600448506511	1.49	0.967391925764805	0.019600156347359	0.626176298704695	0.1321	0.061	0.0057	0.0024	0.0077	0.0026	0.0027	0.0182	0.1554	0.0059	0.006	0.0058	0.0923	0.01	0.0065	0.0024	0.0042	0.1321	0.0976	0.0104	0.0067	0.0055	0.0277	0.0067	0.0094	0.179
7	rs78019361	151012441	1.12	0.339600448506511	1.49	0.967391925764805	0.0206139322861936	0.653096437348121	0.1321	0.061	0.0057	0.0024	0.0077	0.0026	0.0027	0.0182	0.1554	0.0059	0.006	0.0058	0.0923	0.01	0.0065	0.0024	0.0042	0.1321	0.0976	0.0105	0.0067	0.0055	0.0277	0.0066	0.0094	0.179
7	rs367656	151014303	1.12	0.339600448506511	1.49	0.967391925764805	0.0210406316901865	0.642151143451059	0.1323	0.061	0.0058	0.0024	0.0077	0.0026	0.0027	0.0182	0.1553	0.0059	0.006	0.0058	0.0924	0.01	0.0065	0.0024	0.0042	0.1319	0.0977	0.0105	0.0067	0.0054	0.0277	0.0066	0.0094	0.179
7	rs11773350	151020557	1.12	0.339600448506511	1.49	0.967391925764805	0.0353365382883305	0.888408697242762	0.1322	0.0611	0.0059	0.0024	0.0078	0.0027	0.0027	0.0182	0.1548	0.0059	0.006	0.0057	0.0923	0.0101	0.0065	0.0024	0.0042	0.1321	0.0975	0.0104	0.0067	0.0054	0.0277	0.0066	0.0096	0.1791
7	rs76950564	151024515	1.12	0.339600448506511	1.5	0.917750694748585	0.0437051318149966	0.922301291432257	0.1321	0.061	0.0059	0.0025	0.0078	0.0027	0.0027	0.0182	0.1544	0.0059	0.006	0.0057	0.0924	0.0101	0.0065	0.0024	0.0042	0.1323	0.0974	0.0105	0.0067	0.0055	0.0277	0.0067	0.0097	0.179
7	rs3847025	151027873	1.11	0.375177619549844	1.5	0.917750694748585	0.0878660355746984	0.720385334816398	0.1316	0.0612	0.0066	0.0026	0.008	0.0029	0.0031	0.0183	0.152	0.0062	0.006	0.0054	0.0927	0.0103	0.0066	0.0025	0.0043	0.1326	0.0966	0.0106	0.0066	0.0057	0.0277	0.0068	0.0098	0.1788
7	rs56277338	151029115	1.11	0.375177619549844	1.5	0.917750694748585	0.111258874723282	0.632119570454491	0.1314	0.0614	0.0068	0.0027	0.0079	0.0031	0.0033	0.0184	0.1516	0.0063	0.006	0.0053	0.0929	0.0104	0.0067	0.0025	0.0044	0.1322	0.0964	0.0107	0.0066	0.0058	0.0277	0.0068	0.0098	0.1787
7	rs60549779	151029884	1.1	0.413206464175836	1.49	0.967391925764805	0.12910417579191	0.714709212675015	0.1316	0.0615	0.0069	0.0028	0.0079	0.0032	0.0034	0.0184	0.1515	0.0063	0.006	0.0053	0.0931	0.0103	0.0068	0.0025	0.0044	0.1319	0.096	0.0107	0.0065	0.0058	0.0277	0.0068	0.0099	0.1788
7	rs55647445	151030443	1.1	0.413206464175836	1.48	1.01867282088958	0.150555850653019	0.789863388378083	0.1317	0.0616	0.0069	0.0028	0.0079	0.0032	0.0035	0.0183	0.1513	0.0064	0.006	0.0052	0.0931	0.0103	0.0068	0.0025	0.0044	0.1317	0.0957	0.0107	0.0065	0.0058	0.0276	0.0068	0.01	0.1789
7	rs2487161	151033628	1.09	0.453749840114468	1.48	1.01867282088958	0.152746418390853	0.624584003158532	0.1321	0.0625	0.0072	0.0031	0.0077	0.0035	0.004	0.0181	0.1502	0.0067	0.0062	0.0054	0.0931	0.0104	0.007	0.0026	0.0044	0.1305	0.095	0.0109	0.0063	0.0064	0.0273	0.0067	0.0097	0.1788
7	rs145963258	151033913	1.09	0.453749840114468	1.49	0.967391925764805	0.15599989340804	0.788033476657395	0.1322	0.0625	0.0072	0.0031	0.0077	0.0035	0.0041	0.0181	0.1501	0.0067	0.0062	0.0055	0.0931	0.0104	0.007	0.0028	0.0045	0.1303	0.0949	0.0109	0.0063	0.0064	0.0272	0.0067	0.0097	0.1789
7	rs2487149	151037121	1.08	0.496867270490283	1.48	1.01867282088958	0.087273787809489	0.500351985246147	0.1333	0.0625	0.0072	0.0031	0.0075	0.0038	0.0045	0.018	0.149	0.0067	0.0063	0.0057	0.093	0.0102	0.0072	0.0037	0.0047	0.1298	0.094	0.0109	0.0059	0.0068	0.0271	0.0065	0.0093	0.1794
7	rs113576934	151040251	1.07	0.542615033110665	1.48	1.01867282088958	0.106238997019908	0.387546900138447	0.1348	0.0623	0.007	0.0031	0.0072	0.0038	0.0046	0.0177	0.1483	0.0069	0.0064	0.0058	0.0931	0.01	0.0071	0.004	0.0046	0.1287	0.0932	0.0107	0.0054	0.007	0.0268	0.0062	0.0091	0.1821
7	rs2063995	151040394	1.07	0.542615033110665	1.48	1.01867282088958	0.102901989723731	0.356535279177838	0.1349	0.0623	0.007	0.0031	0.0072	0.0038	0.0046	0.0177	0.1483	0.0069	0.0064	0.0058	0.0931	0.01	0.0071	0.0039	0.0046	0.1287	0.0932	0.0107	0.0054	0.007	0.0268	0.0062	0.0091	0.1822
7	rs17173091	151040653	1.07	0.542615033110665	1.48	1.01867282088958	0.121498108125075	0.372646469071057	0.135	0.0623	0.0071	0.0031	0.0072	0.0038	0.0046	0.0176	0.1484	0.0069	0.0064	0.0058	0.0931	0.0099	0.0071	0.004	0.0046	0.1284	0.0931	0.0107	0.0054	0.0071	0.0268	0.0062	0.0091	0.1824
7	rs76551060	151043328	1.05	0.642211085129376	1.48	1.01867282088958	0.501805336830488	0.196659018326756	0.1357	0.0631	0.0071	0.0029	0.0069	0.0034	0.0044	0.017	0.1493	0.0072	0.0067	0.006	0.0935	0.0094	0.0069	0.0059	0.0045	0.1258	0.0915	0.0104	0.0045	0.0073	0.0267	0.006	0.0085	0.1852
7	rs79560277	151045323	1.04	0.69615671060944	1.46	1.12620512571235	0.719158821441322	0.202402220991844	0.1358	0.0632	0.0071	0.0028	0.007	0.0033	0.0043	0.0169	0.1494	0.0073	0.0068	0.0061	0.0935	0.0093	0.0068	0.0062	0.0045	0.1253	0.0912	0.0103	0.0043	0.0073	0.0267	0.006	0.0084	0.1857
7	rs366355	151049231	1.04	0.69615671060944	1.46	1.12620512571235	0.769740677402572	0.133752393892403	0.1359	0.0633	0.0071	0.0028	0.0071	0.0033	0.0043	0.0169	0.1494	0.0074	0.0068	0.0061	0.0936	0.0093	0.0068	0.0064	0.0045	0.1251	0.0911	0.0103	0.0043	0.0073	0.0267	0.006	0.0084	0.1859
7	rs386223	151049503	1.04	0.69615671060944	1.46	1.12620512571235	0.776439079686315	0.128887886765328	0.1358	0.0632	0.0071	0.0028	0.0071	0.0033	0.0043	0.0169	0.1494	0.0074	0.0068	0.0061	0.0936	0.0093	0.0068	0.0064	0.0045	0.1251	0.0914	0.0103	0.0042	0.0073	0.0267	0.006	0.0084	0.1859
7	rs17633293	151053544	1.04	0.69615671060944	1.45	1.18248085352797	0.824109187437368	0.121629979884351	0.1359	0.0632	0.0071	0.0028	0.0071	0.0033	0.0044	0.0168	0.1493	0.0074	0.0068	0.0061	0.0937	0.0091	0.0068	0.0064	0.0045	0.1252	0.0912	0.0103	0.0042	0.0073	0.0268	0.0059	0.0083	0.1861
7	rs10275580	151059941	1.04	0.69615671060944	1.45	1.18248085352797	0.92447319382289	0.118840576675322	0.1361	0.0633	0.0072	0.0028	0.0071	0.0033	0.0044	0.0168	0.1493	0.0074	0.0069	0.0062	0.0939	0.0089	0.0069	0.0065	0.0045	0.1253	0.0909	0.0103	0.0042	0.0073	0.0268	0.0058	0.0081	0.1861
7	rs73171842	151062800	1.04	0.69615671060944	1.45	1.18248085352797	0.969368698810563	0.122155699549981	0.1358	0.0633	0.0072	0.0028	0.007	0.0032	0.0045	0.0167	0.1495	0.0074	0.0069	0.0063	0.094	0.0092	0.0069	0.0065	0.0045	0.1251	0.0908	0.0101	0.0043	0.0074	0.0267	0.0058	0.008	0.1862
7	rs367191	151064305	1.04	0.69615671060944	1.45	1.18248085352797	1.12717683696114	0.117455045604704	0.1355	0.0631	0.0072	0.0028	0.007	0.0032	0.0045	0.0167	0.1498	0.0075	0.007	0.0063	0.0941	0.0093	0.007	0.0066	0.0045	0.1249	0.0908	0.0101	0.0043	0.0074	0.0267	0.0056	0.0079	0.1865
7	rs76462484	151069129	1.03	0.752927598544599	1.45	1.18248085352797	1.29264846297966	0.125948150301075	0.1345	0.0629	0.0072	0.0029	0.007	0.0031	0.0045	0.0167	0.1505	0.0072	0.007	0.0064	0.0945	0.0094	0.0071	0.0068	0.0046	0.1245	0.0909	0.01	0.0044	0.0075	0.0267	0.0055	0.0076	0.1867
7	rs78640108	151069329	1.03	0.752927598544599	1.45	1.18248085352797	1.29939858279537	0.126836312387972	0.1345	0.0629	0.0072	0.0029	0.007	0.0031	0.0045	0.0167	0.1506	0.0072	0.007	0.0064	0.0945	0.0094	0.0071	0.0068	0.0046	0.1245	0.0909	0.01	0.0045	0.0075	0.0267	0.0055	0.0076	0.1866
7	rs77294339	151070788	1.03	0.752927598544599	1.45	1.18248085352797	1.34789007149404	0.129425089351059	0.1343	0.0628	0.0072	0.0029	0.007	0.0031	0.0045	0.0166	0.1507	0.0072	0.007	0.0064	0.0946	0.0094	0.0071	0.0068	0.0046	0.1244	0.0909	0.01	0.0045	0.0076	0.0267	0.0055	0.0076	0.1867
7	rs118017776	151071634	1.03	0.752927598544599	1.45	1.18248085352797	1.38065346650243	0.134478707728928	0.1341	0.0628	0.0072	0.0029	0.0069	0.0031	0.0045	0.0166	0.1508	0.0072	0.007	0.0064	0.0946	0.0095	0.0072	0.0068	0.0046	0.1244	0.0909	0.01	0.0045	0.0076	0.0267	0.0055	0.0076	0.1867
7	rs2159158	151074296	1.02	0.812565575704939	1.45	1.18248085352797	1.52125914679129	0.156060166133246	0.1338	0.0628	0.0073	0.003	0.0068	0.003	0.0045	0.0166	0.151	0.0071	0.0071	0.0065	0.0948	0.0096	0.0073	0.0069	0.0046	0.1242	0.0908	0.0099	0.0046	0.0077	0.0267	0.0054	0.0076	0.1868
7	rs11764733	151076661	1.02	0.812565575704939	1.46	1.12620512571235	1.70224294231587	0.27908610919341	0.1337	0.0627	0.0071	0.003	0.0068	0.003	0.0044	0.0165	0.1515	0.0073	0.0071	0.0065	0.095	0.0096	0.0073	0.0069	0.0046	0.124	0.0909	0.01	0.0046	0.0079	0.0267	0.0054	0.0076	0.1866
7	rs35217858	151076684	1.02	0.812565575704939	1.46	1.12620512571235	1.66863837781994	0.283867794437624	0.1337	0.0627	0.0071	0.003	0.0068	0.0031	0.0044	0.0165	0.1515	0.0073	0.0071	0.0065	0.095	0.0096	0.0073	0.0069	0.0046	0.124	0.0909	0.01	0.0046	0.0079	0.0268	0.0054	0.0074	0.1867
7	rs758250	151079871	1.02	0.812565575704939	1.47	1.07160640764864	1.52327793037811	0.331284996328168	0.1341	0.0638	0.007	0.0029	0.0068	0.0031	0.004	0.0163	0.1512	0.0075	0.007	0.0065	0.0957	0.0096	0.0073	0.0065	0.0044	0.1234	0.0903	0.0099	0.0045	0.0081	0.0268	0.0054	0.0075	0.1871
7	rs117317518	151083755	1.01	0.875109975033704	1.47	1.07160640764864	1.34875863512252	0.247675215918046	0.1335	0.0642	0.0068	0.0028	0.0068	0.003	0.0038	0.016	0.1515	0.0077	0.0068	0.0066	0.0963	0.0095	0.0073	0.0062	0.0042	0.1231	0.0907	0.0099	0.0045	0.0081	0.027	0.0053	0.0075	0.1873
7	rs4726021	151085596	1.01	0.875109975033704	1.47	1.07160640764864	1.34991704760791	0.273635470644432	0.1333	0.0645	0.0067	0.0028	0.0068	0.003	0.0037	0.0159	0.1517	0.0078	0.0067	0.0066	0.0967	0.0095	0.0073	0.0061	0.0041	0.1229	0.0908	0.0099	0.0045	0.0082	0.0271	0.0053	0.0075	0.1873
7	rs1558164	151086797	1.01	0.875109975033704	1.47	1.07160640764864	1.2124250067682	0.230172975102048	0.1332	0.0647	0.0067	0.0027	0.0069	0.003	0.0035	0.0159	0.1518	0.0079	0.0068	0.0066	0.0969	0.0094	0.0072	0.0058	0.004	0.1227	0.0911	0.01	0.0045	0.008	0.0272	0.0053	0.0075	0.1873
7	rs11970845	151091258	1.01	0.875109975033704	1.45	1.18248085352797	0.890914638135305	0.298241482058562	0.133	0.0669	0.0066	0.0026	0.007	0.0028	0.0031	0.0155	0.1529	0.0078	0.0067	0.0068	0.0977	0.0095	0.0072	0.004	0.0034	0.1208	0.0903	0.01	0.0046	0.008	0.0276	0.005	0.0077	0.1891
7	rs6948770	151091342	1.01	0.875109975033704	1.45	1.18248085352797	1.04082799671628	0.366455098977251	0.133	0.0669	0.0066	0.0026	0.0068	0.0028	0.003	0.0155	0.1525	0.0078	0.0068	0.0067	0.0977	0.0096	0.0077	0.0041	0.0032	0.1209	0.0904	0.0102	0.0046	0.008	0.0275	0.005	0.0077	0.1893
7	rs62490298	151094689	1.01	0.875109975033704	1.44	1.24044493409381	1.12411652586681	0.374674457697415	0.1328	0.0672	0.0065	0.0024	0.0069	0.0028	0.0028	0.0151	0.154	0.0079	0.0068	0.0066	0.0989	0.0094	0.0072	0.003	0.0028	0.1199	0.0893	0.0098	0.0047	0.008	0.028	0.0048	0.008	0.1914
7	rs72503095	151094704	1.01	0.875109975033704	1.44	1.24044493409381	1.18383080431573	0.377086704297892	0.1326	0.0672	0.0065	0.0025	0.0065	0.0029	0.0027	0.0151	0.154	0.0079	0.0068	0.0066	0.0989	0.0095	0.0073	0.0029	0.0028	0.12	0.0896	0.0098	0.0047	0.008	0.0279	0.0048	0.0081	0.1912
7	rs7808253	151096854	1	0.940597770197411	1.44	1.24044493409381	0.941069563957546	0.249582643096599	0.1322	0.067	0.0061	0.0025	0.0066	0.0029	0.0028	0.0151	0.1566	0.0079	0.0068	0.0065	0.099	0.0093	0.0067	0.003	0.0025	0.1193	0.0892	0.0096	0.0048	0.0075	0.0281	0.0046	0.0081	0.1921
7	rs59658645	151097841	1	0.940597770197411	1.43	1.30010819984047	0.650009483012963	0.173558279992957	0.1322	0.0668	0.0059	0.0024	0.0067	0.003	0.0028	0.0149	0.158	0.0079	0.0068	0.0063	0.0989	0.0093	0.0066	0.003	0.0026	0.1189	0.0888	0.0094	0.0048	0.007	0.0281	0.0045	0.0082	0.1928
7	rs71539878	151098692	1	0.940597770197411	1.43	1.30010819984047	0.541960095034001	0.13077171605386	0.1322	0.0667	0.0058	0.0024	0.0067	0.003	0.0029	0.0147	0.1592	0.0079	0.0067	0.0063	0.0987	0.0093	0.0065	0.0031	0.0026	0.1186	0.0885	0.0093	0.0049	0.0066	0.0281	0.0044	0.0082	0.1934
7	rs80238976	151099762	1	0.940597770197411	1.42	1.36148099659693	0.489810181402218	0.128709003578474	0.1323	0.0667	0.0057	0.0025	0.0068	0.0031	0.0027	0.0143	0.1602	0.0079	0.0067	0.0063	0.0987	0.0094	0.0062	0.003	0.0026	0.1185	0.0885	0.0091	0.0053	0.0062	0.0284	0.0043	0.0083	0.193
7	rs7780321	151100144	0.99	1.00906370779823	1.42	1.36148099659693	0.528865119547599	0.116592212938476	0.1321	0.0667	0.0057	0.0025	0.0068	0.0032	0.0027	0.0142	0.1606	0.0079	0.0067	0.0062	0.0988	0.0094	0.0062	0.003	0.0027	0.1183	0.0883	0.009	0.0053	0.0062	0.0284	0.0043	0.0083	0.193
7	rs2374132	151101726	0.99	1.00906370779823	1.42	1.36148099659693	0.426042748797817	0.0854381458425069	0.1316	0.0668	0.0055	0.0025	0.0066	0.0033	0.0029	0.0139	0.1627	0.008	0.0067	0.0059	0.098	0.0093	0.0058	0.003	0.0029	0.1185	0.0874	0.0091	0.0058	0.006	0.0283	0.0044	0.0085	0.1933
7	rs117280087	151101833	0.99	1.00906370779823	1.42	1.36148099659693	0.391492137035101	0.0813573477662263	0.1316	0.0668	0.0055	0.0025	0.0066	0.0035	0.0029	0.0138	0.1628	0.0079	0.0067	0.0059	0.098	0.0092	0.0058	0.003	0.0029	0.1185	0.0873	0.0091	0.0058	0.0059	0.0283	0.0044	0.0084	0.1933
7	rs62479784	151101873	0.99	1.00906370779823	1.42	1.36148099659693	0.389817072188066	0.0800894066322641	0.1317	0.0669	0.0055	0.0025	0.0067	0.0035	0.0029	0.0138	0.1627	0.0079	0.0067	0.006	0.098	0.0092	0.0058	0.003	0.0029	0.1183	0.0872	0.0091	0.0058	0.0059	0.0283	0.0044	0.0085	0.1933
7	rs34787400	151102587	0.99	1.00906370779823	1.42	1.36148099659693	0.34116138866089	0.0725820932031408	0.1311	0.0671	0.0054	0.0025	0.0067	0.0034	0.003	0.0136	0.1635	0.0079	0.0066	0.006	0.0979	0.0092	0.0059	0.0031	0.003	0.1183	0.0867	0.009	0.0066	0.0058	0.0281	0.0043	0.0084	0.1934
7	rs35791656	151104973	0.98	1.080540436168	1.43	1.30010819984047	0.310203527067266	0.0396058611667945	0.1299	0.0677	0.0053	0.0027	0.0068	0.0033	0.003	0.0131	0.1657	0.0077	0.0063	0.006	0.0979	0.0089	0.0059	0.003	0.0032	0.1184	0.0857	0.0089	0.0067	0.0057	0.0283	0.0043	0.0084	0.1938
7	rs7809209	151114364	0.97	1.15505862992724	1.43	1.30010819984047	0.225566331565994	0.0310627448679823	0.1298	0.0683	0.0046	0.0028	0.0072	0.0033	0.0032	0.013	0.1677	0.0075	0.0063	0.006	0.0982	0.0088	0.0056	0.0031	0.0034	0.1173	0.0852	0.0089	0.0073	0.0054	0.0279	0.0042	0.0083	0.1936
7	rs7797900	151117495	0.97	1.15505862992724	1.43	1.30010819984047	0.229462899115883	0.0326548949177395	0.1297	0.0683	0.0046	0.0028	0.0072	0.0034	0.0032	0.013	0.1677	0.0075	0.0063	0.006	0.0983	0.0088	0.0056	0.0031	0.0034	0.1171	0.0852	0.0089	0.0073	0.0054	0.0279	0.0042	0.0083	0.1937
7	rs77001183	151118774	0.97	1.15505862992724	1.41	1.42457320662932	0.233269112446637	0.0355814236323044	0.1297	0.0683	0.0046	0.0028	0.0073	0.0034	0.0032	0.013	0.1678	0.0075	0.0063	0.006	0.0984	0.0088	0.0055	0.0031	0.0034	0.117	0.0852	0.0089	0.0073	0.0053	0.0278	0.0042	0.0083	0.1937
7	rs1558299	151121676	0.97	1.15505862992724	1.41	1.42457320662932	0.258449808877884	0.037596035498479	0.1298	0.0684	0.0045	0.0028	0.0073	0.0034	0.0032	0.0129	0.168	0.0076	0.0063	0.0059	0.0986	0.0087	0.0054	0.0031	0.0034	0.1169	0.0852	0.0088	0.0073	0.0052	0.0276	0.0041	0.0083	0.1938
7	rs113953390	151124031	0.97	1.15505862992724	1.4	1.48939427074937	0.242936520302616	0.0370076710181459	0.1302	0.0688	0.0041	0.0027	0.0073	0.0032	0.0032	0.0125	0.1689	0.0074	0.0062	0.0058	0.0993	0.0085	0.0051	0.0029	0.0034	0.1176	0.0852	0.0087	0.0074	0.005	0.0272	0.004	0.0081	0.1941
7	rs10256396	151124989	0.97	1.15505862992724	1.41	1.42457320662932	0.282442962366581	0.0243606587246182	0.1306	0.069	0.0037	0.0027	0.0074	0.0032	0.0032	0.012	0.1697	0.0073	0.006	0.0057	0.0998	0.0081	0.0048	0.0029	0.0035	0.1183	0.0852	0.0086	0.0075	0.0049	0.0268	0.0038	0.008	0.1942
7	rs10273162	151125840	0.97	1.15505862992724	1.41	1.42457320662932	0.225566331565994	0.0179429805605506	0.1306	0.0692	0.0036	0.0026	0.0073	0.003	0.0031	0.012	0.1704	0.007	0.0058	0.0055	0.1007	0.0079	0.0046	0.0032	0.0035	0.1189	0.0852	0.0084	0.0076	0.0046	0.0263	0.0037	0.0078	0.1943
7	rs11768968	151126851	0.97	1.15505862992724	1.4	1.48939427074937	0.221170386546582	0.0244045474095953	0.1308	0.0692	0.0036	0.0028	0.0073	0.003	0.0032	0.0117	0.1705	0.0069	0.0056	0.0053	0.1013	0.0079	0.0043	0.0031	0.0035	0.1191	0.0848	0.0083	0.0078	0.0047	0.0264	0.0036	0.0076	0.1946
7	rs10265041	151127104	0.97	1.15505862992724	1.4	1.48939427074937	0.224234166148681	0.0200034523563122	0.1308	0.0691	0.0036	0.0028	0.0073	0.003	0.0032	0.0117	0.1704	0.0069	0.0056	0.0053	0.1013	0.0078	0.0043	0.0031	0.0035	0.1191	0.085	0.0083	0.0078	0.0047	0.0264	0.0036	0.0076	0.1946
7	rs73154829	151127554	0.97	1.15505862992724	1.4	1.48939427074937	0.214504850896001	0.0253795931378097	0.1308	0.0691	0.0036	0.0027	0.0073	0.003	0.0031	0.0117	0.1704	0.0069	0.0056	0.0052	0.1013	0.0078	0.0043	0.0031	0.0035	0.1192	0.085	0.0085	0.0078	0.0047	0.0262	0.0036	0.0076	0.1946
7	rs34685544	151134203	0.98	1.080540436168	1.39	1.55595320949678	0.171373783714504	0.045505279576202	0.1313	0.0696	0.0036	0.0027	0.0073	0.0029	0.003	0.0118	0.17	0.0066	0.0055	0.0049	0.1019	0.0077	0.0039	0.003	0.0035	0.1201	0.0848	0.0084	0.0077	0.0047	0.0262	0.0034	0.0075	0.1947
7	rs11980001	151139306	0.98	1.080540436168	1.4	1.48939427074937	0.17884768420685	0.0391672998305156	0.1315	0.0701	0.0036	0.0027	0.0072	0.0029	0.0029	0.0119	0.1699	0.0065	0.0055	0.0047	0.1025	0.0076	0.0038	0.0029	0.0035	0.1206	0.0848	0.0084	0.0077	0.0046	0.026	0.0033	0.0075	0.1944
7	rs117236238	151139386	0.98	1.080540436168	1.4	1.48939427074937	0.169773490411879	0.0478109234966715	0.1315	0.0701	0.0036	0.0027	0.0072	0.0029	0.0029	0.0119	0.1699	0.0065	0.0055	0.0046	0.1025	0.0076	0.0038	0.0029	0.0035	0.1208	0.0848	0.0084	0.0077	0.0046	0.026	0.0033	0.0074	0.1944
7	rs6464144	151140792	0.98	1.080540436168	1.4	1.48939427074937	0.201477850189514	0.041046344365315	0.1316	0.0701	0.0036	0.0026	0.0073	0.0029	0.0028	0.0119	0.17	0.0065	0.0055	0.0045	0.1031	0.0075	0.0037	0.0029	0.0035	0.1206	0.0849	0.0084	0.0075	0.0046	0.0259	0.0032	0.0074	0.1945
7	rs73154836	151143936	0.98	1.080540436168	1.4	1.48939427074937	0.199176495510299	0.0720829389162697	0.1318	0.07	0.0035	0.0025	0.0073	0.0027	0.0026	0.0121	0.1711	0.0064	0.0055	0.0042	0.1037	0.0073	0.0035	0.0026	0.0032	0.1215	0.0849	0.0084	0.0075	0.0044	0.0257	0.0031	0.0073	0.1942
7	rs9640291	151152665	0.98	1.080540436168	1.4	1.48939427074937	0.370761064094453	0.325300772011758	0.1326	0.0695	0.0031	0.002	0.0073	0.0022	0.002	0.0126	0.1748	0.0062	0.0056	0.0032	0.1055	0.0067	0.0026	0.0018	0.0022	0.1242	0.0849	0.0087	0.0075	0.004	0.0251	0.0027	0.0068	0.193
7	rs717775	151166252	0.98	1.080540436168	1.4	1.48939427074937	0.382434708748434	0.379630592788121	0.1326	0.0695	0.003	0.0019	0.0073	0.0021	0.0019	0.0126	0.1749	0.0062	0.0053	0.0031	0.1058	0.0067	0.0026	0.0017	0.0022	0.1246	0.085	0.0088	0.0075	0.004	0.025	0.0026	0.0068	0.1931
7	rs74339239	151166543	0.98	1.080540436168	1.4	1.48939427074937	0.382655691767587	0.383455375723679	0.1326	0.0695	0.003	0.0019	0.0073	0.0021	0.0019	0.0126	0.1749	0.0062	0.0053	0.0031	0.1058	0.0067	0.0026	0.0017	0.0022	0.1246	0.085	0.0088	0.0075	0.004	0.025	0.0026	0.0068	0.193
7	rs78729454	151180363	0.98	1.080540436168	1.4	1.48939427074937	0.340172321655829	0.367968643820657	0.1326	0.0694	0.003	0.0018	0.0073	0.002	0.0019	0.0126	0.1749	0.0062	0.0054	0.0031	0.106	0.0066	0.0027	0.0016	0.0022	0.1248	0.0851	0.0088	0.0074	0.004	0.0249	0.0028	0.0069	0.1928
7	rs36102070	151191858	0.98	1.080540436168	1.41	1.42457320662932	0.305956226218738	0.266955133940926	0.1326	0.0693	0.003	0.0018	0.0073	0.0019	0.0019	0.0126	0.1749	0.0062	0.0054	0.003	0.1061	0.0067	0.0028	0.0016	0.0021	0.1249	0.0852	0.0089	0.0073	0.004	0.0248	0.0029	0.0069	0.1927
7	rs73154870	151192677	0.98	1.080540436168	1.41	1.42457320662932	0.303256154992593	0.2668404056607	0.1326	0.0693	0.003	0.0018	0.0073	0.0019	0.0019	0.0126	0.1748	0.0062	0.0054	0.003	0.1061	0.0067	0.0028	0.0016	0.0021	0.1249	0.0852	0.0089	0.0073	0.004	0.0248	0.0029	0.0069	0.1927
7	rs116935521	151198919	0.98	1.080540436168	1.43	1.30010819984047	0.297797027047274	0.203452383151327	0.1327	0.0692	0.003	0.0018	0.0073	0.0019	0.0019	0.0127	0.1748	0.0062	0.0054	0.003	0.1061	0.0067	0.0028	0.0016	0.0021	0.125	0.0852	0.0089	0.0073	0.004	0.0248	0.003	0.0069	0.1926
7	rs736645	151208535	0.98	1.080540436168	1.45	1.18248085352797	0.297797027047274	0.198219832327859	0.1327	0.0692	0.003	0.0018	0.0073	0.0019	0.0019	0.0127	0.1748	0.0062	0.0054	0.003	0.1061	0.0067	0.0028	0.0016	0.0021	0.125	0.0852	0.0089	0.0073	0.004	0.0248	0.003	0.0069	0.1926
7	rs73156241	151212261	0.98	1.080540436168	1.45	1.18248085352797	0.296005134056838	0.227659807517001	0.1327	0.0692	0.003	0.0018	0.0073	0.0019	0.0019	0.0126	0.1748	0.0062	0.0054	0.003	0.1061	0.0067	0.0028	0.0016	0.0021	0.1251	0.0853	0.0089	0.0073	0.004	0.0248	0.003	0.0069	0.1926
7	rs79568744	151220150	0.98	1.080540436168	1.45	1.18248085352797	0.297603031684077	0.253411363149183	0.1329	0.0691	0.003	0.0018	0.0073	0.0019	0.0019	0.0126	0.1748	0.0062	0.0054	0.003	0.1062	0.0067	0.0028	0.0016	0.0021	0.1252	0.0854	0.0089	0.0073	0.0039	0.0248	0.003	0.0069	0.1924
7	rs73156243	151221104	0.98	1.080540436168	1.45	1.18248085352797	0.300666259704393	0.256578203829785	0.133	0.0691	0.003	0.0017	0.0073	0.0019	0.0019	0.0126	0.1748	0.0062	0.0054	0.003	0.1062	0.0067	0.0028	0.0016	0.0021	0.1253	0.0855	0.0089	0.0073	0.0039	0.0248	0.003	0.0069	0.1924
7	rs35753136	151225350	0.98	1.080540436168	1.44	1.24044493409381	0.286133926126784	0.277691313097827	0.1341	0.0686	0.0029	0.0016	0.0074	0.0017	0.0018	0.0125	0.1744	0.0062	0.0055	0.0029	0.1063	0.0067	0.0028	0.0016	0.0019	0.1253	0.0858	0.0089	0.0073	0.0038	0.0246	0.0031	0.007	0.1922
7	rs6973508	151226386	0.98	1.080540436168	1.43	1.30010819984047	0.283528653809304	0.253185634953753	0.1344	0.0685	0.0029	0.0016	0.0074	0.0017	0.0018	0.0125	0.1743	0.0062	0.0055	0.0029	0.1064	0.0067	0.0028	0.0016	0.0019	0.1254	0.0858	0.0089	0.0073	0.0037	0.0246	0.0031	0.007	0.1922
7	rs73156255	151239877	0.98	1.080540436168	1.44	1.24044493409381	0.257462031237086	0.284101682562465	0.1346	0.0682	0.0029	0.0015	0.0075	0.0016	0.0017	0.0122	0.1746	0.0061	0.0056	0.0029	0.1059	0.0069	0.0029	0.0016	0.0017	0.1254	0.086	0.0089	0.0072	0.0037	0.0244	0.0031	0.0072	0.1928
7	rs55907348	151244972	0.98	1.080540436168	1.47	1.07160640764864	0.234630804099127	0.276878674942021	0.1346	0.0681	0.0029	0.0015	0.0075	0.0016	0.0017	0.0121	0.1746	0.0061	0.0056	0.0029	0.1056	0.0069	0.0029	0.0017	0.0016	0.1255	0.0859	0.0089	0.0072	0.0037	0.0244	0.0032	0.0073	0.193
7	rs12703142	151250378	0.98	1.080540436168	1.47	1.07160640764864	0.226861061185374	0.23599803355432	0.1348	0.068	0.0029	0.0016	0.0075	0.0016	0.0017	0.012	0.1746	0.0061	0.0056	0.0029	0.1053	0.0069	0.0029	0.0017	0.0016	0.1255	0.086	0.0089	0.0073	0.0037	0.0243	0.0033	0.0074	0.1932
7	rs17714947	151253835	0.98	1.080540436168	1.47	1.07160640764864	0.226777405700895	0.252396086480084	0.135	0.068	0.003	0.0016	0.0076	0.0015	0.0017	0.0118	0.1746	0.006	0.0056	0.0029	0.1052	0.007	0.0029	0.0018	0.0016	0.1256	0.086	0.0089	0.0073	0.0037	0.0242	0.0033	0.0074	0.1931
7	rs6464147	151256303	0.97	1.15505862992724	1.47	1.07160640764864	0.230558902591652	0.212664790837299	0.1351	0.068	0.003	0.0016	0.0076	0.0015	0.0017	0.0115	0.1748	0.006	0.0056	0.0029	0.1051	0.007	0.0029	0.0018	0.0015	0.1258	0.0859	0.0088	0.0073	0.0037	0.0241	0.0033	0.0075	0.1932
7	rs17642575	151261450	0.97	1.15505862992724	1.47	1.07160640764864	0.221459195601799	0.227223649507809	0.1349	0.0679	0.0031	0.0017	0.0076	0.0014	0.0016	0.0115	0.1746	0.0059	0.0056	0.0028	0.1059	0.007	0.0029	0.0019	0.0016	0.1261	0.0858	0.0088	0.0072	0.0037	0.0239	0.0033	0.0075	0.193
7	rs6953900	151280955	0.98	1.080540436168	1.47	1.07160640764864	0.222575146491969	0.205558147020254	0.1348	0.0684	0.003	0.0016	0.0076	0.0015	0.0015	0.0114	0.1745	0.0059	0.0055	0.0028	0.1063	0.0069	0.0029	0.0019	0.0017	0.1261	0.0857	0.0087	0.0072	0.0037	0.0238	0.0033	0.0076	0.1928
7	rs2538038	151283992	0.98	1.080540436168	1.47	1.07160640764864	0.226526542308944	0.238983484682923	0.1346	0.0686	0.003	0.0016	0.0075	0.0015	0.0015	0.0113	0.1744	0.0059	0.0055	0.0028	0.1066	0.0069	0.0029	0.0019	0.0017	0.1261	0.0857	0.0087	0.0072	0.0036	0.0238	0.0034	0.0076	0.1927
7	rs73158111	151285263	0.98	1.080540436168	1.47	1.07160640764864	0.225482942355434	0.236439561525388	0.1345	0.0686	0.003	0.0016	0.0075	0.0015	0.0015	0.0113	0.1744	0.0059	0.0055	0.0028	0.1066	0.0069	0.0029	0.0019	0.0017	0.1261	0.0857	0.0087	0.0073	0.0036	0.0238	0.0034	0.0076	0.1926
7	rs118035196	151287392	0.98	1.080540436168	1.47	1.07160640764864	0.222409622710071	0.233794382761403	0.1345	0.0686	0.003	0.0016	0.0075	0.0015	0.0015	0.0113	0.1743	0.0059	0.0055	0.0028	0.1066	0.0069	0.0029	0.0019	0.0018	0.1262	0.0857	0.0087	0.0073	0.0036	0.0238	0.0034	0.0076	0.1926
7	rs2538045	151314525	0.97	1.15505862992724	1.46	1.12620512571235	0.216170697857561	0.16693231003981	0.1336	0.0694	0.0032	0.0017	0.0074	0.0018	0.0016	0.0112	0.1736	0.0059	0.0057	0.003	0.1068	0.0068	0.0029	0.0019	0.0019	0.1265	0.0855	0.0089	0.0074	0.0038	0.0235	0.0035	0.0078	0.1917
7	rs6464156	151319555	0.97	1.15505862992724	1.46	1.12620512571235	0.203282541159159	0.166735908740984	0.1336	0.0694	0.0032	0.002	0.0074	0.0019	0.0017	0.0112	0.1736	0.0059	0.0057	0.003	0.1062	0.0068	0.0029	0.0019	0.002	0.1268	0.0853	0.0089	0.0075	0.0038	0.0236	0.0035	0.0078	0.1915
7	rs1362237	151323855	0.97	1.15505862992724	1.45	1.18248085352797	0.184044498912348	0.174954125875564	0.1335	0.0694	0.0031	0.0021	0.0074	0.0019	0.0017	0.0113	0.1734	0.0059	0.0057	0.0031	0.1063	0.0068	0.003	0.0019	0.002	0.1273	0.0857	0.0088	0.0075	0.0038	0.0236	0.0033	0.0077	0.1909
7	rs870441	151324155	0.97	1.15505862992724	1.46	1.12620512571235	0.184527958968032	0.189738499501101	0.1335	0.0694	0.0031	0.0021	0.0074	0.0019	0.0017	0.0113	0.1734	0.0059	0.0057	0.0031	0.1063	0.0068	0.003	0.0019	0.002	0.1273	0.0858	0.0088	0.0075	0.0038	0.0236	0.0033	0.0077	0.1908
7	rs1419935	151327301	0.97	1.15505862992724	1.46	1.12620512571235	0.183265066078774	0.300499250035185	0.1334	0.0693	0.0032	0.0021	0.0074	0.002	0.0017	0.0114	0.1736	0.0059	0.0058	0.0031	0.1064	0.0068	0.0031	0.0018	0.002	0.1268	0.0861	0.0087	0.0075	0.0039	0.0235	0.0034	0.0076	0.1905
7	rs4725417	151327495	0.97	1.15505862992724	1.46	1.12620512571235	0.184156001865413	0.306225787468141	0.1333	0.0693	0.0032	0.0021	0.0074	0.002	0.0017	0.0114	0.1736	0.0059	0.0058	0.0031	0.1064	0.0069	0.0031	0.0018	0.002	0.1268	0.0861	0.0087	0.0075	0.0039	0.0235	0.0034	0.0076	0.1905
7	rs4726070	151328218	0.97	1.15505862992724	1.45	1.18248085352797	0.187894998181167	0.342358777954181	0.1333	0.0693	0.0032	0.0021	0.0074	0.002	0.0017	0.0114	0.1736	0.0059	0.0058	0.0031	0.1064	0.0069	0.0031	0.0018	0.002	0.1266	0.0861	0.0087	0.0075	0.0039	0.0235	0.0034	0.0076	0.1905
7	rs117756260	151337417	0.98	1.080540436168	1.45	1.18248085352797	0.183524665499073	0.532961065409892	0.1325	0.0691	0.0033	0.0021	0.0075	0.0022	0.0018	0.0115	0.1726	0.006	0.0059	0.0034	0.1062	0.007	0.0032	0.0019	0.0022	0.1269	0.0869	0.0088	0.0076	0.004	0.0235	0.0036	0.0076	0.1894
7	rs79780320	151344089	0.98	1.080540436168	1.45	1.18248085352797	0.15970418699239	0.32043950100801	0.132	0.069	0.0034	0.0022	0.0076	0.0024	0.0018	0.0115	0.1719	0.006	0.0059	0.0035	0.1062	0.0071	0.0032	0.002	0.0023	0.127	0.0874	0.0089	0.0077	0.004	0.0235	0.0037	0.0077	0.1888
7	rs4726080	151350001	0.98	1.080540436168	1.47	1.07160640764864	0.187744609533602	0.172364936005545	0.1293	0.0679	0.0038	0.0024	0.0082	0.0033	0.0021	0.0118	0.1681	0.0064	0.0062	0.0047	0.1057	0.008	0.0038	0.0024	0.0031	0.1255	0.0891	0.0096	0.0084	0.0047	0.0237	0.0042	0.0083	0.1858
7	rs73158141	151352704	0.98	1.080540436168	1.47	1.07160640764864	0.187819795224367	0.233024680425355	0.1295	0.0676	0.0039	0.0024	0.0083	0.0033	0.0021	0.0119	0.1674	0.0064	0.0064	0.0048	0.1057	0.0083	0.0039	0.0024	0.0031	0.1256	0.0891	0.0096	0.0084	0.0049	0.0236	0.0042	0.0085	0.1853
7	rs2254644	151356878	0.98	1.080540436168	1.5	0.917750694748585	0.182857551498217	0.197907337250839	0.1296	0.0676	0.0039	0.0024	0.0083	0.0033	0.0021	0.0119	0.1673	0.0064	0.0064	0.0048	0.1056	0.0083	0.0039	0.0024	0.0031	0.1256	0.0891	0.0096	0.0084	0.0049	0.0235	0.0042	0.0085	0.1852
7	rs954482	151365645	0.98	1.080540436168	1.51	0.869735485018148	0.221748215305148	0.237876357464678	0.1295	0.0673	0.0041	0.0025	0.0084	0.0034	0.0022	0.0118	0.167	0.0065	0.0064	0.005	0.1052	0.0083	0.0039	0.0025	0.0033	0.1256	0.0894	0.0097	0.0085	0.005	0.0236	0.0041	0.0085	0.1847
7	rs117574409	151366033	0.98	1.080540436168	1.51	0.869735485018148	0.227405240494929	0.27121082374264	0.1294	0.0673	0.0041	0.0025	0.0084	0.0034	0.0022	0.0118	0.1669	0.0065	0.0064	0.005	0.1052	0.0083	0.004	0.0025	0.0033	0.1255	0.0894	0.0097	0.0085	0.005	0.0236	0.0041	0.0085	0.1847
7	rs73158145	151370601	0.98	1.080540436168	1.51	0.869735485018148	0.23446035257691	0.311743930993851	0.1292	0.0672	0.0042	0.0026	0.0085	0.0034	0.0022	0.0119	0.1668	0.0065	0.0065	0.0051	0.1051	0.0084	0.004	0.0026	0.0033	0.1252	0.0894	0.0097	0.0085	0.0051	0.0237	0.0041	0.0086	0.1846
7	rs2727540	151375162	0.98	1.080540436168	1.51	0.869735485018148	0.218867498865914	0.275834932290775	0.1283	0.067	0.0042	0.0027	0.0087	0.0036	0.0023	0.012	0.1665	0.0066	0.0066	0.0054	0.1048	0.0086	0.0043	0.0029	0.0034	0.1244	0.0891	0.0098	0.0085	0.0052	0.024	0.0043	0.0088	0.1841
7	rs12535248	151379041	0.98	1.080540436168	1.51	0.869735485018148	0.234630804099127	0.466659740392153	0.1277	0.0671	0.0043	0.0028	0.0089	0.0037	0.0024	0.0121	0.1658	0.0067	0.0068	0.0057	0.1045	0.0088	0.0045	0.0029	0.0035	0.124	0.089	0.0099	0.0085	0.0053	0.0243	0.0044	0.009	0.1834
7	rs80329280	151380468	0.98	1.080540436168	1.52	0.823332010267983	0.273884310751313	0.61202412333014	0.1275	0.0671	0.0043	0.0028	0.009	0.0038	0.0025	0.0121	0.1656	0.0068	0.0068	0.0058	0.1044	0.0088	0.0045	0.003	0.0035	0.1238	0.0889	0.0099	0.0086	0.0053	0.0244	0.0045	0.0091	0.183
7	rs78759229	151382216	0.98	1.080540436168	1.51	0.869735485018148	0.302962368288899	0.608857629892814	0.1272	0.0671	0.0044	0.0029	0.009	0.0039	0.0026	0.0122	0.1652	0.0069	0.0069	0.006	0.1044	0.0089	0.0047	0.0031	0.0036	0.1236	0.0888	0.01	0.0087	0.0054	0.0246	0.0044	0.0092	0.1824
7	rs2727553	151382462	0.98	1.080540436168	1.51	0.869735485018148	0.303256154992593	0.563532296186205	0.1271	0.0671	0.0044	0.0029	0.009	0.0039	0.0026	0.0123	0.1652	0.0069	0.0069	0.006	0.1044	0.0089	0.0047	0.0031	0.0036	0.1235	0.0887	0.01	0.0088	0.0054	0.0247	0.0044	0.0092	0.1823
7	rs10258842	151386953	0.98	1.080540436168	1.5	0.917750694748585	0.366208077947522	0.683080673528423	0.1268	0.0671	0.0044	0.003	0.0091	0.004	0.0027	0.0125	0.1641	0.007	0.007	0.0062	0.1042	0.0091	0.0049	0.0032	0.0039	0.123	0.0884	0.0101	0.0089	0.0054	0.025	0.0044	0.0093	0.1818
7	rs58291553	151390387	0.98	1.080540436168	1.5	0.917750694748585	0.414459322455311	0.930025150355071	0.1266	0.0667	0.0045	0.0032	0.0091	0.0042	0.0029	0.0126	0.1633	0.0071	0.0071	0.0064	0.1039	0.0093	0.0051	0.0033	0.0041	0.1229	0.0885	0.0102	0.009	0.0056	0.0249	0.0045	0.0094	0.1811
7	rs62478181	151390467	0.98	1.080540436168	1.5	0.917750694748585	0.421216329715949	0.924979540699004	0.1266	0.0667	0.0045	0.0032	0.0091	0.0042	0.0029	0.0126	0.1632	0.0071	0.0071	0.0064	0.1039	0.0093	0.0051	0.0033	0.0042	0.1229	0.0885	0.0102	0.009	0.0056	0.0249	0.0045	0.0094	0.1811
7	rs76061449	151393029	0.98	1.080540436168	1.5	0.917750694748585	0.349022030578405	0.83096374337639	0.1236	0.0628	0.0051	0.0048	0.01	0.0055	0.0041	0.0131	0.1561	0.0074	0.0075	0.0072	0.1027	0.011	0.0069	0.0047	0.0052	0.1232	0.0892	0.0101	0.0094	0.0065	0.0242	0.0057	0.01	0.1797
7	rs112810819	151393354	0.98	1.080540436168	1.5	0.917750694748585	0.364157842441723	0.835128638931787	0.1236	0.0626	0.0051	0.0049	0.01	0.0055	0.0042	0.013	0.1558	0.0074	0.0075	0.0072	0.1027	0.0111	0.007	0.0048	0.0052	0.1231	0.0892	0.0101	0.0094	0.0065	0.0242	0.0057	0.01	0.1798
7	rs117045205	151394610	0.98	1.080540436168	1.5	0.917750694748585	0.356015893767709	0.881224170755779	0.1235	0.0622	0.0054	0.0051	0.0098	0.0057	0.0043	0.0132	0.1541	0.0074	0.0077	0.0073	0.1028	0.0115	0.0072	0.005	0.0054	0.123	0.0889	0.0101	0.0095	0.0068	0.0243	0.0059	0.0099	0.1796
7	rs10269789	151394623	0.98	1.080540436168	1.5	0.917750694748585	0.381716961190327	0.849352586622381	0.1234	0.0621	0.0055	0.0052	0.0099	0.0058	0.0044	0.0132	0.1541	0.0074	0.0077	0.0075	0.103	0.0114	0.0072	0.005	0.0054	0.123	0.0888	0.0101	0.0095	0.0068	0.0241	0.006	0.0099	0.1794
7	rs6947064	151397343	0.97	1.15505862992724	1.5	0.917750694748585	0.499722898442719	1.09925679348026	0.1224	0.061	0.0056	0.0061	0.0095	0.0067	0.0053	0.0133	0.1509	0.0069	0.008	0.0076	0.1051	0.0119	0.0075	0.0059	0.0064	0.1243	0.0866	0.0097	0.0094	0.0069	0.0245	0.0061	0.01	0.178
7	rs6967507	151397487	0.97	1.15505862992724	1.5	0.917750694748585	0.460225098699162	1.09697656859212	0.1225	0.0608	0.0056	0.0061	0.0095	0.0067	0.0053	0.0133	0.151	0.0069	0.0079	0.0076	0.105	0.0119	0.0075	0.006	0.0064	0.1243	0.0864	0.0097	0.0094	0.0068	0.0246	0.0061	0.01	0.1782
7	rs56383965	151399464	0.96	1.23264710971586	1.5	0.917750694748585	0.479251698215131	1.25643070914269	0.1222	0.0599	0.0055	0.0064	0.0093	0.007	0.0058	0.0137	0.1513	0.0064	0.008	0.0076	0.1054	0.0122	0.0077	0.0063	0.0067	0.124	0.0865	0.0096	0.0096	0.0067	0.0245	0.0063	0.0101	0.177
7	rs10235478	151400303	0.96	1.23264710971586	1.5	0.917750694748585	0.516178399222255	1.39227937664639	0.122	0.0597	0.0055	0.0065	0.0092	0.0072	0.006	0.0138	0.1514	0.0063	0.008	0.0076	0.1056	0.0123	0.0077	0.0064	0.0068	0.1238	0.0865	0.0095	0.0096	0.0067	0.0245	0.0064	0.0101	0.1766
7	rs10235949	151400498	0.96	1.23264710971586	1.49	0.967391925764805	0.567664671663104	1.5279407561953	0.1218	0.0595	0.0055	0.0065	0.0092	0.0073	0.0061	0.0138	0.1514	0.0063	0.0081	0.0074	0.1056	0.0124	0.0078	0.0065	0.0068	0.1236	0.0865	0.0094	0.0096	0.0067	0.0247	0.0063	0.0103	0.1765
7	rs11770799	151401825	0.96	1.23264710971586	1.45	1.18248085352797	0.470823974091126	1.65226279214671	0.1225	0.0592	0.0055	0.0067	0.009	0.0075	0.0065	0.0139	0.1512	0.0062	0.008	0.0074	0.105	0.0123	0.0079	0.0068	0.0071	0.1231	0.0866	0.0092	0.0095	0.0068	0.0249	0.0066	0.0103	0.1758
7	rs78573217	151402192	0.95	1.31333295668949	1.45	1.18248085352797	0.462226180804162	1.66849586692675	0.1227	0.0591	0.0055	0.0067	0.009	0.0076	0.0066	0.0139	0.1511	0.0062	0.008	0.0074	0.1049	0.0123	0.0079	0.0069	0.0072	0.123	0.0866	0.0091	0.0095	0.0068	0.0249	0.0067	0.0103	0.1756
7	rs2374270	151402790	0.95	1.31333295668949	1.45	1.18248085352797	0.479993349341825	1.82659996817593	0.123	0.059	0.0055	0.0068	0.0089	0.0077	0.0067	0.014	0.151	0.0061	0.0081	0.0073	0.1046	0.0123	0.0079	0.0071	0.0073	0.1227	0.0867	0.009	0.0095	0.0068	0.0251	0.0069	0.0104	0.1753
7	rs114166988	151403992	0.95	1.31333295668949	1.44	1.24044493409381	0.481416400713983	1.94573468059067	0.1239	0.0588	0.0054	0.0068	0.009	0.0077	0.0069	0.014	0.151	0.0059	0.008	0.0072	0.1039	0.0121	0.0079	0.0073	0.0075	0.1235	0.0863	0.0089	0.0092	0.0068	0.0249	0.007	0.0105	0.1749
7	rs2727562	151404453	0.95	1.31333295668949	1.44	1.24044493409381	0.573168512668728	2.27956949935408	0.1242	0.0587	0.0054	0.0069	0.0091	0.0078	0.007	0.014	0.1508	0.0059	0.0081	0.0071	0.1035	0.0121	0.008	0.0074	0.0075	0.1236	0.0862	0.0088	0.0092	0.0067	0.0249	0.0071	0.0106	0.1753
7	rs12672354	151406340	0.95	1.31333295668949	1.45	1.18248085352797	0.617945951711249	2.5103969860821	0.1238	0.0584	0.0054	0.007	0.0091	0.0078	0.0072	0.0142	0.1503	0.0059	0.0082	0.0071	0.103	0.0123	0.008	0.0075	0.0076	0.1242	0.0863	0.0087	0.0092	0.0068	0.0249	0.0072	0.0106	0.1754
7	rs7805747	151407801	0.95	1.31333295668949	1.45	1.18248085352797	0.708454079292132	2.86118279882898	0.123	0.0582	0.0054	0.007	0.0091	0.0079	0.0075	0.0143	0.1498	0.0059	0.0083	0.007	0.103	0.0124	0.0079	0.0076	0.0076	0.1245	0.0867	0.0087	0.0091	0.0068	0.0248	0.0073	0.0106	0.1758
7	rs28533208	151409293	0.95	1.31333295668949	1.43	1.30010819984047	0.749417898221556	2.86567965227286	0.1284	0.0577	0.0054	0.0072	0.0089	0.0081	0.0076	0.0144	0.1496	0.0059	0.0084	0.007	0.102	0.0123	0.0079	0.0076	0.0076	0.1245	0.0852	0.0086	0.0091	0.0068	0.0248	0.0073	0.0107	0.1732
7	rs116431701	151413973	0.95	1.31333295668949	1.42	1.36148099659693	0.765212485067415	3.08071618523697	0.128	0.0578	0.0054	0.0073	0.0088	0.0082	0.0079	0.0143	0.1495	0.0057	0.0083	0.0069	0.1013	0.0121	0.0078	0.0076	0.008	0.1255	0.0844	0.0083	0.0087	0.0069	0.0248	0.0072	0.011	0.1743
7	rs117116870	151414668	0.95	1.31333295668949	1.41	1.42457320662932	0.72483722552804	2.98569005459672	0.1281	0.0577	0.0054	0.0073	0.0088	0.0082	0.008	0.0143	0.1493	0.0057	0.0083	0.0068	0.101	0.012	0.0078	0.0076	0.008	0.1259	0.0845	0.0082	0.0087	0.0069	0.0249	0.0072	0.011	0.1743
7	rs10224002	151415041	0.95	1.31333295668949	1.41	1.42457320662932	0.796061461211315	3.28803602182689	0.1281	0.0578	0.0055	0.0072	0.0088	0.0082	0.008	0.0143	0.1493	0.0057	0.0083	0.0068	0.1008	0.0119	0.0079	0.0076	0.008	0.126	0.0846	0.0082	0.0087	0.007	0.0249	0.0072	0.0111	0.1744
7	rs1860743	151419941	0.97	1.15505862992724	1.4	1.48939427074937	0.838727757528898	3.41910883779355	0.1277	0.0581	0.0059	0.0073	0.0091	0.0082	0.0083	0.0138	0.1491	0.0057	0.0085	0.0063	0.0978	0.0116	0.0075	0.0077	0.0085	0.1286	0.0848	0.0073	0.008	0.0071	0.0255	0.0068	0.0118	0.175
7	rs62478183	151420507	0.97	1.15505862992724	1.39	1.55595320949678	0.9630219252603	3.57789730043368	0.1276	0.0581	0.0059	0.0073	0.0093	0.0082	0.0084	0.0137	0.1491	0.0058	0.0085	0.0062	0.0974	0.0116	0.0075	0.0077	0.0085	0.1289	0.0847	0.0072	0.0079	0.0072	0.0255	0.0068	0.0119	0.1751
7	rs4726086	151421215	0.97	1.15505862992724	1.38	1.62425864340582	1.06607307468781	3.75739498728342	0.1274	0.0581	0.0061	0.0078	0.0094	0.0082	0.0085	0.0135	0.1488	0.0059	0.0085	0.0062	0.0968	0.0116	0.0077	0.0077	0.0085	0.1291	0.0847	0.0072	0.0079	0.0072	0.0255	0.0068	0.0121	0.1748
7	rs2536069	151422947	0.97	1.15505862992724	1.37	1.69431881237172	1.65811401425936	4.63278274544734	0.1273	0.0581	0.0061	0.0084	0.0098	0.0082	0.0086	0.0133	0.1479	0.0066	0.0085	0.0057	0.0954	0.0116	0.0077	0.0079	0.0087	0.1296	0.0848	0.0071	0.0078	0.0075	0.0259	0.0068	0.0126	0.1743
7	rs117063192	151424970	0.97	1.15505862992724	1.37	1.69431881237172	1.87373482365457	4.69559101078354	0.1271	0.0583	0.0062	0.0084	0.01	0.0081	0.0085	0.0133	0.1474	0.0067	0.0085	0.0055	0.0943	0.0116	0.0077	0.0078	0.0089	0.1302	0.0851	0.007	0.0076	0.0075	0.026	0.0067	0.0127	0.1745
7	rs1108722	151431466	0.97	1.15505862992724	1.36	1.76614159413628	2.28629663373092	4.92599662937431	0.127	0.0584	0.0063	0.0085	0.0103	0.0079	0.0085	0.0132	0.1471	0.0069	0.0086	0.0053	0.0932	0.0117	0.0078	0.0078	0.0089	0.1307	0.0854	0.007	0.0075	0.0075	0.0261	0.0067	0.0129	0.1746
7	rs34078741	151432786	0.97	1.15505862992724	1.36	1.76614159413628	2.42293377802068	5.05504800189859	0.1272	0.0584	0.0063	0.0085	0.0103	0.0079	0.0085	0.0136	0.1474	0.0069	0.0086	0.0052	0.0929	0.0117	0.0077	0.0077	0.0089	0.1308	0.0851	0.007	0.0075	0.0075	0.0261	0.0067	0.013	0.1746
7	rs1001116	151440364	0.97	1.15505862992724	1.35	1.83973452191541	2.36760207589989	4.83695804765037	0.1274	0.0584	0.0064	0.0084	0.0106	0.0077	0.0085	0.0136	0.1466	0.0072	0.0084	0.0053	0.0922	0.0118	0.008	0.0076	0.0087	0.1313	0.0857	0.0071	0.0074	0.0077	0.026	0.0067	0.0133	0.1742
7	rs11771445	151442897	0.97	1.15505862992724	1.35	1.83973452191541	2.51599891874403	4.82967515502713	0.1274	0.0583	0.0066	0.0084	0.0107	0.0077	0.0084	0.0136	0.1458	0.0073	0.0085	0.0054	0.0924	0.0117	0.008	0.0075	0.0087	0.132	0.0858	0.0071	0.0069	0.0078	0.0258	0.0067	0.0134	0.1742
7	rs6978479	151445895	0.97	1.15505862992724	1.35	1.83973452191541	2.77467360676762	4.73291551433669	0.128	0.0576	0.0067	0.0083	0.0109	0.0074	0.0082	0.0138	0.1447	0.0078	0.0087	0.0054	0.0913	0.012	0.0081	0.0071	0.0084	0.132	0.0862	0.0075	0.007	0.008	0.026	0.0066	0.0136	0.1747
7	rs11773668	151446605	0.97	1.15505862992724	1.35	1.83973452191541	2.98904379532546	4.93131931155088	0.1279	0.0575	0.0068	0.0083	0.0111	0.0073	0.0082	0.0138	0.1447	0.0079	0.0087	0.0054	0.0911	0.0121	0.0081	0.0071	0.0085	0.1318	0.0862	0.0075	0.0071	0.008	0.026	0.0066	0.0137	0.1748
7	rs62478188	151451695	0.97	1.15505862992724	1.35	1.83973452191541	3.17246409772078	5.45122684779552	0.1273	0.0578	0.007	0.0082	0.0112	0.0072	0.0081	0.014	0.1432	0.0082	0.0092	0.0057	0.0899	0.0123	0.0083	0.007	0.0082	0.1315	0.0863	0.0079	0.0072	0.0083	0.026	0.0067	0.0143	0.1752
7	rs73158202	151452136	0.97	1.15505862992724	1.35	1.83973452191541	3.27244640737549	5.36447375668974	0.1271	0.0578	0.007	0.0083	0.0112	0.0072	0.008	0.0139	0.1432	0.0083	0.0092	0.0057	0.0901	0.0124	0.0083	0.0069	0.0082	0.1313	0.0863	0.0079	0.0072	0.0083	0.0259	0.0068	0.0144	0.1753
7	rs7801616	151452628	0.96	1.23264710971586	1.35	1.83973452191541	3.49776293156201	5.70729527928564	0.1269	0.0578	0.007	0.0084	0.0112	0.0072	0.008	0.0138	0.1432	0.0084	0.0092	0.0057	0.0899	0.0125	0.0083	0.0069	0.0082	0.1314	0.0863	0.008	0.0072	0.0083	0.0259	0.0068	0.0144	0.1753
7	rs35798852	151453978	0.97	1.15505862992724	1.34	1.91510480119379	3.59862171586434	5.74138058091216	0.1271	0.0578	0.007	0.0084	0.0114	0.0071	0.0079	0.0139	0.1431	0.0084	0.0091	0.0057	0.0896	0.0127	0.0083	0.0069	0.0081	0.1316	0.0861	0.008	0.0072	0.0084	0.0257	0.0069	0.0146	0.1749
7	rs2109782	151454524	0.97	1.15505862992724	1.32	2.0712046926868	3.76055870221335	5.88145673395899	0.1271	0.0578	0.007	0.0085	0.0114	0.0071	0.0079	0.0139	0.1431	0.0085	0.0092	0.0057	0.0895	0.0127	0.0083	0.007	0.0081	0.1316	0.086	0.008	0.0072	0.0084	0.0257	0.0069	0.0147	0.1748
7	rs75012559	151454598	0.97	1.15505862992724	1.33	1.99225932571379	3.7187225118802	5.81099030195719	0.1271	0.0579	0.0071	0.0085	0.0114	0.0071	0.0079	0.0139	0.143	0.0085	0.0092	0.0057	0.0894	0.0127	0.0083	0.007	0.0081	0.1317	0.086	0.008	0.0071	0.0084	0.0257	0.0069	0.0147	0.1748
7	rs868624	151458039	0.97	1.15505862992724	1.34	1.91510480119379	4.48259359990957	6.27233925589764	0.1274	0.0573	0.0071	0.0088	0.0117	0.007	0.0078	0.0142	0.1432	0.0084	0.0095	0.0058	0.0885	0.0128	0.0084	0.0069	0.0079	0.1317	0.0857	0.0082	0.0071	0.0084	0.0259	0.0072	0.0153	0.174
7	rs11520869	151459444	0.97	1.15505862992724	1.34	1.91510480119379	4.59652180753327	6.38371999470405	0.1273	0.0571	0.0071	0.0088	0.0118	0.007	0.0077	0.0142	0.143	0.0083	0.0096	0.0058	0.0886	0.0127	0.0084	0.0069	0.0078	0.1314	0.0858	0.0082	0.0071	0.0084	0.0261	0.0072	0.0154	0.1742
7	rs7800069	151463164	0.97	1.15505862992724	1.35	1.83973452191541	5.32527621656757	6.77623750569006	0.128	0.0572	0.0071	0.0088	0.0121	0.0067	0.0075	0.0142	0.1428	0.0084	0.01	0.0059	0.0889	0.0125	0.0084	0.007	0.0077	0.1302	0.0855	0.0083	0.0068	0.0084	0.0263	0.0074	0.0158	0.1742
7	rs3934595	151466242	0.97	1.15505862992724	1.35	1.83973452191541	5.54969225969508	7.00928651347745	0.1275	0.0573	0.0071	0.0086	0.0124	0.0064	0.0073	0.014	0.1443	0.0085	0.0101	0.0061	0.0885	0.0126	0.0085	0.0069	0.0074	0.1303	0.0849	0.0081	0.0065	0.0083	0.0267	0.0075	0.0162	0.1741
7	rs79893334	151471322	0.96	1.23264710971586	1.36	1.76614159413628	6.61646930721106	7.89733840234047	0.1278	0.056	0.0068	0.008	0.0133	0.0059	0.0068	0.0138	0.1462	0.0085	0.0109	0.0064	0.0868	0.0126	0.0086	0.0068	0.0065	0.1299	0.0843	0.0079	0.0066	0.0081	0.0269	0.0077	0.0171	0.1759
7	rs6965834	151471431	0.96	1.23264710971586	1.37	1.69431881237172	6.56144997404413	8.37157843922863	0.1279	0.056	0.0068	0.0079	0.0133	0.0059	0.0068	0.0138	0.1463	0.0085	0.0109	0.0063	0.0867	0.0126	0.0084	0.0068	0.0065	0.1301	0.0843	0.0079	0.0066	0.0081	0.0269	0.0077	0.0171	0.1761
7	rs4726091	151472991	0.96	1.23264710971586	1.37	1.69431881237172	7.28988810217083	8.7343398248916	0.1271	0.0551	0.0066	0.0075	0.0136	0.0057	0.0064	0.0136	0.1465	0.0082	0.0112	0.0066	0.0868	0.0124	0.0085	0.0066	0.0065	0.1306	0.0837	0.0078	0.0066	0.0083	0.0271	0.0081	0.018	0.1771
7	rs4725431	151473179	0.96	1.23264710971586	1.38	1.62425864340582	7.19881204278502	8.72472947960314	0.127	0.0549	0.0067	0.0073	0.0136	0.0056	0.0064	0.0138	0.1457	0.0082	0.0112	0.0067	0.0864	0.0124	0.0085	0.0065	0.0066	0.1307	0.0835	0.0079	0.0066	0.0083	0.0272	0.0083	0.018	0.1782
7	rs3935852	151474541	0.95	1.31333295668949	1.38	1.62425864340582	7.52719721282467	8.60903944404515	0.1262	0.0561	0.0068	0.0068	0.0134	0.005	0.0059	0.0138	0.145	0.0084	0.0115	0.0065	0.0873	0.0118	0.0082	0.0065	0.0063	0.1309	0.0832	0.0077	0.0067	0.0088	0.0276	0.0085	0.0183	0.1794
7	rs4418266	151474607	0.95	1.31333295668949	1.39	1.55595320949678	7.38025243355492	8.30446739224762	0.1271	0.0565	0.0067	0.0067	0.0132	0.0049	0.0057	0.0139	0.1447	0.0082	0.0116	0.0065	0.0879	0.0116	0.0082	0.0064	0.0062	0.1314	0.0825	0.0076	0.0065	0.0086	0.0277	0.0085	0.0182	0.1795
7	rs9632641	151475924	0.94	1.39714162152937	1.39	1.55595320949678	5.23343232221292	5.73839007351838	0.1271	0.0602	0.0063	0.0055	0.0124	0.0041	0.0048	0.0143	0.1464	0.0077	0.0115	0.0063	0.0895	0.0104	0.0074	0.0059	0.0052	0.1313	0.0825	0.0076	0.0063	0.0083	0.0286	0.0082	0.0169	0.1816
7	rs6464170	151476860	0.94	1.39714162152937	1.41	1.42457320662932	4.55498524740501	5.30477899634483	0.127	0.0612	0.0061	0.0051	0.012	0.0041	0.0046	0.014	0.1463	0.0076	0.0114	0.0063	0.0899	0.0101	0.0073	0.0058	0.0048	0.1328	0.0824	0.0075	0.0062	0.0082	0.0285	0.0082	0.0163	0.1828
7	rs80039831	151476978	0.94	1.39714162152937	1.41	1.42457320662932	4.59058227724841	5.21364732385464	0.1267	0.0611	0.0062	0.005	0.0119	0.004	0.0046	0.0141	0.1463	0.0077	0.0116	0.0063	0.0899	0.0102	0.0074	0.0058	0.0048	0.1326	0.0823	0.0075	0.0062	0.0082	0.0287	0.0084	0.0162	0.1829
7	rs4726093	151477709	0.94	1.39714162152937	1.41	1.42457320662932	4.0267436238014	4.90806052044835	0.1266	0.0618	0.0062	0.0048	0.0116	0.0039	0.0044	0.014	0.1462	0.0077	0.0115	0.0063	0.0894	0.01	0.0076	0.0056	0.0046	0.1335	0.0822	0.0074	0.0061	0.0081	0.0287	0.0085	0.0158	0.1838
7	rs78291918	151478953	0.93	1.48409702783942	1.41	1.42457320662932	5.0968121609175	4.39631601594151	0.1267	0.0618	0.0062	0.0046	0.011	0.0037	0.0043	0.0137	0.1464	0.0077	0.012	0.0063	0.0898	0.0098	0.0074	0.0066	0.0045	0.1341	0.0818	0.0074	0.006	0.0081	0.0285	0.0087	0.0149	0.1845
7	rs58368463	151479984	0.93	1.48409702783942	1.42	1.36148099659693	4.34984657374808	3.58595086409914	0.1274	0.0611	0.0064	0.0043	0.0106	0.0036	0.0041	0.0135	0.1463	0.0075	0.0116	0.0064	0.0891	0.0097	0.0073	0.0068	0.0043	0.1353	0.0821	0.0072	0.006	0.0081	0.0285	0.0087	0.0142	0.1864
7	rs12703157	151481390	0.93	1.48409702783942	1.42	1.36148099659693	3.97841110059595	3.29412094139754	0.128	0.0613	0.0063	0.0038	0.0101	0.0034	0.0038	0.0133	0.1468	0.0072	0.0114	0.0065	0.0889	0.0097	0.0072	0.0067	0.0043	0.1367	0.0819	0.007	0.006	0.0078	0.0282	0.0088	0.0135	0.1882
7	rs62478217	151481424	0.93	1.48409702783942	1.42	1.36148099659693	3.96301523271917	3.22762975221179	0.1283	0.061	0.0062	0.0037	0.0103	0.0035	0.0037	0.0133	0.1467	0.007	0.0113	0.0067	0.0886	0.0098	0.0072	0.0068	0.0041	0.1369	0.0821	0.0068	0.006	0.0077	0.0285	0.0089	0.0133	0.1884
7	rs6953882	151481620	0.92	1.57422166990469	1.42	1.36148099659693	3.91027156903399	3.4091843625707	0.1281	0.0604	0.0064	0.0035	0.0102	0.0034	0.0037	0.0135	0.147	0.0071	0.0114	0.0067	0.0886	0.0099	0.0073	0.0067	0.0038	0.1366	0.082	0.0069	0.0061	0.0075	0.0282	0.0086	0.0142	0.189
7	rs6979356	151482737	0.92	1.57422166990469	1.42	1.36148099659693	3.91325719392776	3.65966335430675	0.127	0.0605	0.0064	0.0032	0.0101	0.0033	0.0037	0.0135	0.1473	0.0071	0.0116	0.0069	0.0879	0.0099	0.0078	0.0066	0.0038	0.138	0.0822	0.0067	0.0062	0.0076	0.0286	0.0086	0.0141	0.1881
7	rs12671980	151483445	0.92	1.57422166990469	1.42	1.36148099659693	3.61801025372107	3.23636066733651	0.1265	0.0609	0.0064	0.0032	0.01	0.0035	0.0037	0.0136	0.1474	0.0072	0.0116	0.0069	0.0885	0.0097	0.0078	0.0067	0.0041	0.1383	0.0819	0.0068	0.0063	0.0077	0.0285	0.0086	0.0131	0.188
7	rs4425665	151484157	0.91	1.66753670486472	1.42	1.36148099659693	3.03042880721289	3.18079024368627	0.1258	0.0634	0.0064	0.0031	0.01	0.0034	0.0036	0.0137	0.1469	0.0072	0.0116	0.007	0.0894	0.0106	0.0078	0.0065	0.0038	0.1379	0.0816	0.0069	0.0063	0.0076	0.0275	0.0083	0.0129	0.187
7	rs11770585	151489711	0.91	1.66753670486472	1.41	1.42457320662932	2.33074514297427	2.30311122623812	0.1246	0.0647	0.0063	0.003	0.0097	0.0036	0.0036	0.014	0.1468	0.0074	0.0114	0.0072	0.0895	0.0105	0.0074	0.0065	0.0039	0.1388	0.0822	0.0068	0.0068	0.0071	0.0266	0.0077	0.0121	0.1885
7	rs34735358	151490078	0.91	1.66753670486472	1.41	1.42457320662932	2.20567772953715	2.12650308964114	0.1245	0.0646	0.0064	0.0029	0.0096	0.0037	0.0035	0.014	0.1469	0.0074	0.0114	0.0072	0.0894	0.0106	0.0072	0.0064	0.004	0.1387	0.0821	0.0068	0.0068	0.0069	0.0269	0.0077	0.0121	0.1883
7	rs78198576	151490626	0.9	1.76406203941677	1.41	1.42457320662932	2.02027648002752	1.94162764576227	0.1245	0.0647	0.0065	0.003	0.0096	0.0038	0.0035	0.0141	0.1474	0.0073	0.0113	0.0073	0.0892	0.0106	0.0072	0.0065	0.0042	0.1389	0.082	0.0069	0.0067	0.0071	0.0268	0.0076	0.012	0.1877
7	rs79918575	151491039	0.9	1.76406203941677	1.41	1.42457320662932	1.89735315016725	1.87270525259824	0.1242	0.0647	0.0065	0.003	0.0096	0.0039	0.0036	0.0141	0.1475	0.0073	0.0112	0.0074	0.0892	0.0105	0.0072	0.0065	0.0044	0.139	0.082	0.0069	0.0068	0.0072	0.0269	0.0076	0.012	0.1873
7	rs7789699	151491136	0.9	1.76406203941677	1.41	1.42457320662932	1.97234274002582	1.88710192156472	0.1242	0.0647	0.0065	0.0028	0.0096	0.0039	0.0036	0.0141	0.1475	0.0073	0.0111	0.0074	0.0891	0.0105	0.007	0.0065	0.0043	0.1387	0.082	0.0069	0.0068	0.0072	0.0271	0.0078	0.0121	0.1874
7	rs56005208	151491427	0.9	1.76406203941677	1.43	1.30010819984047	1.80048982623117	1.73612267721352	0.1238	0.0647	0.0065	0.0029	0.0095	0.0039	0.0037	0.014	0.1474	0.0074	0.011	0.0075	0.0891	0.0105	0.007	0.0065	0.0044	0.1389	0.0821	0.007	0.0069	0.0071	0.0271	0.0078	0.012	0.1875
7	rs4076142	151492423	0.9	1.76406203941677	1.43	1.30010819984047	1.54067955878298	1.65453049260049	0.1234	0.0647	0.0065	0.003	0.0095	0.0041	0.0039	0.0138	0.1474	0.0075	0.0108	0.0078	0.089	0.0105	0.0069	0.0066	0.0046	0.1379	0.0822	0.007	0.0073	0.007	0.0272	0.0078	0.0117	0.188
7	rs56037571	151492705	0.9	1.76406203941677	1.4	1.48939427074937	1.41567540679289	1.54380804217719	0.1236	0.0647	0.0065	0.003	0.0095	0.0042	0.004	0.0138	0.1473	0.0075	0.0108	0.0079	0.0888	0.0106	0.0069	0.0065	0.0046	0.1379	0.0822	0.007	0.0074	0.0068	0.0271	0.0078	0.0114	0.1882
7	rs11768953	151496422	0.89	1.86381641120984	1.4	1.48939427074937	1.06959856646498	1.18653532214269	0.1239	0.0648	0.0064	0.0029	0.0085	0.0045	0.0044	0.0131	0.1471	0.0076	0.0102	0.0083	0.0878	0.0109	0.0071	0.0065	0.005	0.1394	0.0827	0.007	0.008	0.0066	0.0253	0.008	0.0107	0.1894
7	rs58943536	151496480	0.89	1.86381641120984	1.4	1.48939427074937	1.03768953803453	1.11034456625895	0.1239	0.0648	0.0063	0.0029	0.0085	0.0045	0.0044	0.0131	0.1471	0.0076	0.0101	0.0083	0.0878	0.0107	0.0071	0.0065	0.005	0.1396	0.0827	0.007	0.0079	0.0066	0.0253	0.008	0.0107	0.1896
7	rs113482139	151497926	0.89	1.86381641120984	1.39	1.55595320949678	0.718860506022355	0.914747579622014	0.1242	0.0647	0.0061	0.0029	0.0083	0.0045	0.0045	0.0128	0.1473	0.0074	0.0098	0.0083	0.0873	0.0107	0.0072	0.0062	0.0049	0.14	0.0829	0.007	0.0081	0.0067	0.0251	0.008	0.0105	0.1906
7	rs77590688	151497939	0.89	1.86381641120984	1.39	1.55595320949678	0.722070269681871	0.923718994823421	0.1242	0.0647	0.0061	0.0029	0.0083	0.0045	0.0045	0.0128	0.1473	0.0074	0.0098	0.0083	0.0873	0.0107	0.0072	0.0062	0.0049	0.14	0.0829	0.007	0.0081	0.0067	0.0251	0.008	0.0105	0.1907
7	rs4726097	151497968	0.89	1.86381641120984	1.39	1.55595320949678	0.734144351876535	0.955968915652733	0.1242	0.0647	0.0061	0.0029	0.0083	0.0045	0.0045	0.0128	0.1473	0.0074	0.0097	0.0083	0.0873	0.0107	0.0072	0.0062	0.0049	0.14	0.0829	0.007	0.0081	0.0067	0.0251	0.008	0.0105	0.1907
7	rs56131024	151499423	0.89	1.86381641120984	1.39	1.55595320949678	0.559522021568912	0.874207368661123	0.1247	0.0645	0.0061	0.0029	0.0083	0.0045	0.0046	0.0127	0.1472	0.0074	0.0096	0.0083	0.0873	0.0108	0.0073	0.0061	0.0049	0.14	0.0827	0.007	0.0082	0.0067	0.0252	0.0081	0.0104	0.191
7	rs111620763	151501290	0.89	1.86381641120984	1.41	1.42457320662932	0.375233341580133	0.73371818425779	0.125	0.0643	0.0061	0.003	0.0081	0.0046	0.0048	0.0127	0.1474	0.0073	0.0093	0.0083	0.087	0.0107	0.0075	0.006	0.0049	0.1403	0.0822	0.007	0.0083	0.0068	0.0253	0.008	0.0102	0.1912
7	rs34802637	151502809	0.89	1.86381641120984	1.4	1.48939427074937	0.309807124861726	0.714112307472454	0.1253	0.0642	0.0061	0.003	0.008	0.0047	0.0049	0.0127	0.1475	0.0072	0.0091	0.0083	0.0868	0.0107	0.0078	0.006	0.005	0.1405	0.0817	0.0069	0.0083	0.0068	0.0254	0.008	0.01	0.1914
7	rs58825093	151503548	0.88	1.96681746512425	1.4	1.48939427074937	0.281218349261794	0.658511805698387	0.1255	0.0642	0.0061	0.003	0.0079	0.0048	0.0049	0.0127	0.1475	0.0072	0.0089	0.0083	0.0868	0.0105	0.0079	0.0062	0.005	0.1404	0.0815	0.0068	0.0083	0.0068	0.0254	0.008	0.01	0.1914
7	rs75798679	151504351	0.88	1.96681746512425	1.4	1.48939427074937	0.297263701473392	0.669961506041086	0.126	0.064	0.0061	0.003	0.0078	0.0048	0.0049	0.0128	0.1479	0.0072	0.0087	0.0084	0.0866	0.0103	0.0081	0.0063	0.005	0.1404	0.0811	0.0067	0.0083	0.0068	0.0256	0.0082	0.01	0.1913
7	rs10257529	151504499	0.88	1.96681746512425	1.4	1.48939427074937	0.328419872058873	0.710980379486175	0.1261	0.064	0.0061	0.003	0.0078	0.0049	0.005	0.0128	0.1479	0.0072	0.0086	0.0084	0.0865	0.0102	0.0081	0.0063	0.005	0.1404	0.081	0.0067	0.0083	0.0068	0.0256	0.0082	0.01	0.1913
7	rs56729506	151504945	0.88	1.96681746512425	1.39	1.55595320949678	0.30047127390394	0.709043106736368	0.1262	0.0636	0.0061	0.003	0.0078	0.0049	0.0049	0.0128	0.1482	0.0072	0.0085	0.0085	0.0864	0.0102	0.0082	0.0063	0.005	0.1409	0.0807	0.0068	0.0083	0.0068	0.0257	0.0082	0.0098	0.1911
7	rs117512824	151506444	0.88	1.96681746512425	1.39	1.55595320949678	0.28154777187095	0.648421210466989	0.1259	0.0624	0.006	0.0031	0.008	0.0048	0.0049	0.0124	0.1489	0.0073	0.008	0.0083	0.0866	0.01	0.0082	0.0063	0.0048	0.1416	0.0808	0.0072	0.0082	0.0069	0.0258	0.0087	0.0093	0.1917
7	rs12539356	151508257	0.88	1.96681746512425	1.39	1.55595320949678	0.308767841684786	0.68175139173571	0.1259	0.0622	0.006	0.0031	0.008	0.0048	0.0048	0.0123	0.149	0.0073	0.0079	0.0083	0.0866	0.0099	0.0082	0.0062	0.0048	0.1418	0.0809	0.0073	0.0082	0.007	0.0259	0.0088	0.0092	0.1918
7	rs62478246	151508678	0.88	1.96681746512425	1.39	1.55595320949678	0.303844180899323	0.701305858781661	0.1258	0.0622	0.006	0.0031	0.008	0.0048	0.0048	0.0123	0.149	0.0073	0.0079	0.0081	0.0866	0.0099	0.0082	0.0062	0.0048	0.1418	0.081	0.0073	0.0082	0.007	0.0259	0.0088	0.0092	0.1919
7	rs4632971	151510406	0.88	1.96681746512425	1.38	1.62425864340582	0.341421916913422	0.793525928240614	0.1257	0.0617	0.006	0.0031	0.0081	0.0047	0.0048	0.0124	0.1494	0.0073	0.0079	0.0081	0.0866	0.0099	0.0083	0.0062	0.0048	0.1418	0.081	0.0073	0.0083	0.007	0.026	0.0089	0.0092	0.1922
7	rs1881635	151510459	0.88	1.96681746512425	1.38	1.62425864340582	0.329902758335925	0.791236416953201	0.1256	0.0619	0.006	0.0031	0.008	0.0047	0.0048	0.0123	0.1494	0.0072	0.0078	0.0081	0.0866	0.0098	0.0082	0.0062	0.0048	0.1419	0.0809	0.0073	0.0083	0.0071	0.026	0.0089	0.0092	0.1921
7	rs10952318	151510737	0.88	1.96681746512425	1.38	1.62425864340582	0.243893407952992	0.689587807970537	0.1252	0.0623	0.006	0.0032	0.0081	0.0047	0.0047	0.0124	0.1492	0.0071	0.0078	0.0079	0.0868	0.0097	0.0083	0.0062	0.0048	0.1419	0.0808	0.0073	0.0083	0.0071	0.0262	0.0087	0.0093	0.1925
7	rs56129741	151511382	0.88	1.96681746512425	1.37	1.69431881237172	0.130373896890481	0.779962259350924	0.1236	0.0623	0.006	0.0032	0.0082	0.0046	0.0046	0.0125	0.1489	0.007	0.0078	0.0079	0.0872	0.0104	0.0084	0.0059	0.0047	0.1416	0.0821	0.0075	0.0084	0.0073	0.0267	0.0084	0.0094	0.1918
7	rs117690714	151511897	0.88	1.96681746512425	1.36	1.76614159413628	0.0891779469831048	0.748008968517767	0.1232	0.0621	0.0061	0.0031	0.0082	0.0044	0.0044	0.0126	0.149	0.0069	0.0078	0.008	0.0872	0.0106	0.0084	0.0055	0.0048	0.1418	0.0825	0.0077	0.0084	0.0074	0.0265	0.0084	0.0097	0.1916
7	rs6954429	151512177	0.88	1.96681746512425	1.36	1.76614159413628	0.095873129150512	0.880912069847463	0.1229	0.062	0.0061	0.0031	0.0082	0.0043	0.0043	0.0127	0.149	0.0068	0.0078	0.008	0.0873	0.0108	0.0084	0.0053	0.0048	0.1418	0.0828	0.0079	0.0084	0.0075	0.0264	0.0084	0.0099	0.1914
7	rs34244587	151515304	0.88	1.96681746512425	1.36	1.76614159413628	0.061990285978119	0.926713351397897	0.1212	0.0617	0.0062	0.0036	0.0084	0.0044	0.004	0.0129	0.1482	0.0066	0.0078	0.0081	0.0875	0.0113	0.0085	0.0053	0.005	0.1422	0.0839	0.0081	0.0087	0.0077	0.0255	0.0077	0.0105	0.1912
7	rs34388354	151516259	0.88	1.96681746512425	1.36	1.76614159413628	0.0843506483423821	1.01596928588687	0.121	0.0616	0.0061	0.0037	0.0085	0.0042	0.0039	0.013	0.1483	0.0067	0.0079	0.0081	0.0874	0.0114	0.0087	0.0053	0.005	0.1421	0.0842	0.0081	0.0086	0.0076	0.0254	0.0078	0.0104	0.1913
7	rs1881629	151516820	0.88	1.96681746512425	1.37	1.69431881237172	0.0894898388409183	1.02030477257179	0.1208	0.0616	0.0061	0.0038	0.0086	0.0042	0.004	0.013	0.1482	0.0067	0.008	0.0081	0.0872	0.0113	0.0088	0.0053	0.005	0.1421	0.0842	0.0081	0.0087	0.0076	0.0255	0.008	0.0104	0.191
7	rs13309576	151517740	0.88	1.96681746512425	1.38	1.62425864340582	0.0708001542170723	0.998982867549264	0.1219	0.0615	0.0063	0.0038	0.0085	0.0042	0.004	0.0132	0.1479	0.0067	0.0079	0.0081	0.0872	0.0113	0.0089	0.0052	0.005	0.1414	0.0843	0.0082	0.0086	0.0077	0.0251	0.0079	0.0104	0.1908
7	rs13309585	151517839	0.88	1.96681746512425	1.39	1.55595320949678	0.073012520390987	1.00827050464493	0.122	0.0614	0.0063	0.0038	0.0085	0.0042	0.0039	0.0131	0.1479	0.0066	0.0079	0.0081	0.0872	0.0113	0.0089	0.0052	0.005	0.1415	0.0843	0.0082	0.0086	0.0077	0.0251	0.0079	0.0104	0.1908
7	rs75064047	151520042	0.88	1.96681746512425	1.46	1.12620512571235	0.0683689796684602	1.00794996622463	0.1222	0.0615	0.0063	0.0038	0.0086	0.0041	0.0039	0.013	0.1481	0.0067	0.008	0.0082	0.0869	0.0114	0.009	0.0051	0.005	0.1407	0.0844	0.0082	0.0085	0.0077	0.025	0.0079	0.0105	0.1909
7	rs75808206	151520629	0.88	1.96681746512425	1.46	1.12620512571235	0.0706556093973952	1.02930810817992	0.1221	0.0615	0.0064	0.0039	0.0086	0.0042	0.0039	0.013	0.1481	0.0067	0.008	0.0082	0.0869	0.0114	0.0089	0.0052	0.0051	0.1407	0.0845	0.0082	0.0085	0.0077	0.025	0.0079	0.0105	0.1908
7	rs11760502	151526091	0.87	2.07308182465475	1.46	1.12620512571235	0.110517299847335	1.16657893346681	0.1218	0.0614	0.0067	0.004	0.0087	0.0052	0.0039	0.0129	0.1484	0.0068	0.0082	0.0082	0.0866	0.0114	0.0093	0.0051	0.0051	0.1396	0.0847	0.0083	0.0082	0.008	0.0249	0.008	0.0108	0.1898
7	rs116508619	151527592	0.87	2.07308182465475	1.47	1.07160640764864	0.338613669561726	1.43960549350133	0.1207	0.0618	0.0069	0.0041	0.0089	0.0061	0.0039	0.0129	0.1483	0.007	0.0082	0.0084	0.0865	0.0114	0.0097	0.0051	0.0051	0.1388	0.0845	0.0083	0.0082	0.0082	0.025	0.0082	0.0111	0.1888
7	rs56138260	151527920	0.87	2.07308182465475	1.46	1.12620512571235	0.39845418509048	1.45258812030128	0.1205	0.0619	0.007	0.0043	0.0087	0.0063	0.0039	0.0129	0.1485	0.007	0.0081	0.0084	0.0863	0.0113	0.0098	0.0051	0.0051	0.1388	0.0847	0.0083	0.0082	0.0082	0.0249	0.0082	0.0111	0.1883
7	rs77954465	151529469	0.87	2.07308182465475	1.46	1.12620512571235	0.538035273047607	1.67565994641763	0.119	0.0625	0.0073	0.0043	0.009	0.0064	0.0039	0.0128	0.1491	0.0071	0.008	0.0084	0.0862	0.0114	0.0102	0.0053	0.0052	0.1388	0.0846	0.0081	0.0083	0.0082	0.0246	0.0083	0.0116	0.1873
7	rs73728405	151529992	0.87	2.07308182465475	1.46	1.12620512571235	0.693117907463927	1.90454076964389	0.1183	0.0628	0.0074	0.0043	0.009	0.0065	0.0039	0.0127	0.1489	0.0071	0.0081	0.0084	0.0863	0.0115	0.0104	0.0053	0.0052	0.1389	0.0844	0.0081	0.0084	0.0083	0.0245	0.0084	0.0118	0.1869
7	rs13238117	151530671	0.87	2.07308182465475	1.46	1.12620512571235	1.03211952693065	2.02614744342186	0.118	0.0631	0.0076	0.0042	0.0091	0.0067	0.0039	0.0127	0.1487	0.0072	0.0081	0.0084	0.0863	0.0115	0.0106	0.0053	0.0052	0.139	0.0842	0.0079	0.0086	0.0085	0.0246	0.0082	0.0122	0.1862
7	rs74782537	151531336	0.87	2.07308182465475	1.46	1.12620512571235	1.26851585786872	2.11475883649201	0.1177	0.0636	0.0077	0.0043	0.0092	0.0068	0.0039	0.0127	0.1484	0.0073	0.008	0.0084	0.0862	0.0116	0.011	0.0052	0.0051	0.1389	0.0842	0.0077	0.0087	0.0086	0.0245	0.0083	0.0124	0.1855
7	rs56998446	151534070	0.87	2.07308182465475	1.46	1.12620512571235	1.7206623144257	2.3961090278579	0.1166	0.0639	0.0081	0.0044	0.0088	0.007	0.0038	0.0129	0.1487	0.0074	0.0079	0.0083	0.0863	0.0117	0.0114	0.0053	0.0053	0.1389	0.0846	0.0077	0.009	0.0088	0.0239	0.0087	0.0128	0.1834
7	rs79369446	151534746	0.87	2.07308182465475	1.46	1.12620512571235	1.74868642080082	2.45123994636729	0.1165	0.064	0.0082	0.0046	0.0088	0.0069	0.0038	0.0129	0.1488	0.0074	0.0079	0.0082	0.0864	0.0117	0.0115	0.0053	0.0053	0.1389	0.0844	0.0077	0.0091	0.0088	0.0238	0.0089	0.0127	0.1831
7	rs57486649	151540283	0.87	2.07308182465475	1.45	1.18248085352797	1.72678234852624	2.52498173736596	0.1159	0.0641	0.0083	0.0047	0.0087	0.0069	0.0041	0.0131	0.1494	0.0074	0.008	0.0081	0.0864	0.0116	0.0119	0.0052	0.0053	0.1394	0.0842	0.0076	0.0089	0.0089	0.0237	0.0091	0.013	0.1818
7	rs73728418	151544143	0.87	2.07308182465475	1.45	1.18248085352797	1.87156310107857	2.62067339802007	0.1157	0.0642	0.0083	0.0049	0.0087	0.0069	0.0041	0.0132	0.1491	0.0074	0.0081	0.008	0.0863	0.0116	0.012	0.0051	0.0054	0.1398	0.0838	0.0076	0.0088	0.0088	0.0236	0.0092	0.0131	0.1815
7	rs7795096	151546589	0.87	2.07308182465475	1.45	1.18248085352797	2.04058557010502	2.70615974398627	0.1155	0.0646	0.0083	0.0049	0.0087	0.007	0.0042	0.0132	0.1494	0.0074	0.0081	0.008	0.0865	0.0116	0.0122	0.0051	0.0054	0.1398	0.0837	0.0075	0.0088	0.0088	0.0236	0.0093	0.0132	0.1809
7	rs7776530	151546863	0.87	2.07308182465475	1.45	1.18248085352797	2.05670208353821	2.77869407108923	0.1153	0.0645	0.0084	0.0051	0.0087	0.007	0.0042	0.0132	0.1497	0.0075	0.0082	0.008	0.0865	0.0116	0.0122	0.0052	0.0055	0.1395	0.0839	0.0076	0.0088	0.0089	0.0233	0.0093	0.0131	0.1805
7	rs57194047	151547849	0.87	2.07308182465475	1.45	1.18248085352797	1.99881404479339	2.70373950273403	0.1154	0.0645	0.0084	0.0051	0.0087	0.007	0.0043	0.0132	0.1498	0.0074	0.0082	0.008	0.0866	0.0116	0.0123	0.0052	0.0054	0.1396	0.0835	0.0074	0.0087	0.0089	0.0235	0.0093	0.0131	0.1804
7	rs73728427	151553615	0.87	2.07308182465475	1.45	1.18248085352797	1.85205638920809	2.40785740154208	0.116	0.0646	0.0084	0.0054	0.0086	0.0071	0.0044	0.0132	0.1504	0.0073	0.0082	0.008	0.0869	0.0115	0.0124	0.0051	0.0055	0.1395	0.0833	0.0073	0.0085	0.0087	0.0235	0.0092	0.0129	0.1795
7	rs7789674	151557843	0.87	2.07308182465475	1.45	1.18248085352797	1.93939335978614	2.3297918914036	0.1162	0.0647	0.0084	0.0055	0.0085	0.0071	0.0044	0.0133	0.1504	0.0072	0.0083	0.008	0.087	0.0115	0.0126	0.0051	0.0057	0.1398	0.0831	0.0072	0.0085	0.0086	0.0235	0.0092	0.0128	0.179
7	rs34867733	151557912	0.87	2.07308182465475	1.45	1.18248085352797	1.93576828883202	2.32558622085198	0.1162	0.0647	0.0084	0.0055	0.0085	0.0071	0.0044	0.0133	0.1504	0.0072	0.0083	0.008	0.0871	0.0115	0.0126	0.0051	0.0057	0.1398	0.0831	0.0072	0.0085	0.0086	0.0235	0.0092	0.0128	0.179
7	rs9640300	151558997	0.87	2.07308182465475	1.44	1.24044493409381	1.66123760044224	2.27191136029238	0.1158	0.0649	0.0085	0.0058	0.0082	0.0071	0.0046	0.0132	0.1505	0.0074	0.0083	0.0082	0.0876	0.0114	0.0125	0.0052	0.006	0.1392	0.0827	0.0073	0.0085	0.0085	0.0239	0.0094	0.0125	0.178
7	rs56118280	151565818	0.91	1.66753670486472	1.45	1.18248085352797	0.909402474394788	1.70821773707836	0.1176	0.0641	0.0076	0.0073	0.007	0.0067	0.0056	0.0136	0.1518	0.0071	0.0083	0.0077	0.0888	0.0115	0.011	0.0058	0.0069	0.1363	0.0838	0.0092	0.0102	0.0082	0.0263	0.0097	0.0122	0.1706
7	rs12669153	151566872	0.91	1.66753670486472	1.45	1.18248085352797	0.861667421516809	1.6499955615117	0.1179	0.064	0.0076	0.0075	0.007	0.0065	0.0058	0.0136	0.152	0.007	0.0082	0.0077	0.0892	0.0115	0.0107	0.0059	0.0071	0.1359	0.084	0.0096	0.0105	0.0083	0.0267	0.0097	0.0121	0.1694
7	rs13240743	151566914	0.91	1.66753670486472	1.45	1.18248085352797	0.873479069503945	1.66116184187759	0.1177	0.0639	0.0075	0.0075	0.0069	0.0065	0.0058	0.0138	0.1521	0.007	0.0082	0.0077	0.0893	0.0115	0.0107	0.0059	0.0071	0.1356	0.0841	0.0095	0.0105	0.0083	0.0267	0.0098	0.0122	0.1692
7	rs78881925	151572397	0.91	1.66753670486472	1.45	1.18248085352797	0.842159882496212	1.42408545084239	0.1181	0.0638	0.0075	0.0077	0.0065	0.0069	0.0056	0.0134	0.1544	0.0067	0.0079	0.0076	0.0902	0.0112	0.0102	0.006	0.0071	0.1341	0.0852	0.0096	0.0102	0.0081	0.0277	0.0092	0.0117	0.1686
7	rs78376945	151572519	0.91	1.66753670486472	1.45	1.18248085352797	0.846398398179455	1.42016714487856	0.1182	0.0638	0.0075	0.0077	0.0065	0.0069	0.0056	0.0134	0.1544	0.0067	0.0079	0.0076	0.0902	0.0112	0.0102	0.006	0.0071	0.134	0.0852	0.0096	0.0102	0.0081	0.0277	0.0092	0.0117	0.1686
7	rs77902041	151573580	0.92	1.57422166990469	1.45	1.18248085352797	0.937389450404384	1.43226844022645	0.1183	0.0638	0.0076	0.0078	0.0064	0.0071	0.0057	0.0134	0.1544	0.0066	0.0078	0.0075	0.0906	0.0111	0.0102	0.006	0.0071	0.1338	0.0852	0.0096	0.0101	0.0081	0.0278	0.0092	0.0114	0.1684
7	rs66628686	151573731	0.92	1.57422166990469	1.45	1.18248085352797	0.952061629583064	1.42544875217397	0.1183	0.0638	0.0076	0.0079	0.0064	0.0071	0.0057	0.0133	0.1545	0.0066	0.0078	0.0075	0.0906	0.0111	0.0102	0.006	0.0072	0.1338	0.0852	0.0096	0.0101	0.0081	0.0278	0.0092	0.0114	0.1684
7	rs73160072	151574225	0.92	1.57422166990469	1.44	1.24044493409381	0.91974212361377	1.41165517972937	0.1184	0.0638	0.0076	0.0078	0.0065	0.0072	0.0056	0.0133	0.1546	0.0066	0.0078	0.0075	0.0908	0.0111	0.0101	0.006	0.0072	0.1335	0.0852	0.0096	0.0101	0.0081	0.0279	0.0091	0.0114	0.1684
7	rs77662041	151579376	0.92	1.57422166990469	1.44	1.24044493409381	0.930463731500933	1.35501347197181	0.1189	0.0639	0.0074	0.008	0.0063	0.0076	0.0058	0.0133	0.1556	0.0062	0.0076	0.0072	0.0921	0.011	0.0097	0.0061	0.0075	0.1326	0.085	0.0095	0.0099	0.0078	0.0284	0.0087	0.0107	0.1685
7	rs12540735	151580648	0.92	1.57422166990469	1.45	1.18248085352797	0.976157496164729	1.40179181856639	0.1189	0.0639	0.0074	0.0081	0.0063	0.0077	0.0059	0.0133	0.1557	0.0062	0.0076	0.0072	0.0922	0.011	0.0096	0.0061	0.0075	0.1325	0.085	0.0096	0.0099	0.0078	0.0286	0.0086	0.0106	0.1685
7	rs113009420	151583460	0.92	1.57422166990469	1.45	1.18248085352797	0.975902564748455	1.41744240651171	0.1196	0.0639	0.0073	0.0082	0.0062	0.0079	0.0059	0.0133	0.1552	0.0062	0.0075	0.0071	0.0931	0.011	0.0091	0.0063	0.0077	0.1322	0.0849	0.0094	0.0097	0.0078	0.0286	0.0085	0.0104	0.1684
7	rs35449194	151584750	0.92	1.57422166990469	1.45	1.18248085352797	1.04650435305306	1.45463972767808	0.1198	0.0639	0.0073	0.0083	0.0062	0.008	0.0059	0.0132	0.155	0.0062	0.0075	0.0071	0.0936	0.0109	0.0089	0.0064	0.0078	0.132	0.0848	0.0094	0.0096	0.0078	0.0287	0.0085	0.0104	0.1683
7	rs73160075	151589309	0.92	1.57422166990469	1.45	1.18248085352797	1.2714403369401	1.6693692884209	0.1205	0.064	0.0073	0.0085	0.006	0.0083	0.006	0.0132	0.1554	0.0059	0.0073	0.0069	0.0949	0.0108	0.0084	0.0067	0.008	0.1315	0.0845	0.0091	0.0095	0.0077	0.0289	0.0084	0.0102	0.1677
7	rs75948520	151590273	0.92	1.57422166990469	1.45	1.18248085352797	1.27153471790058	1.66011452109658	0.1206	0.064	0.0073	0.0085	0.006	0.0083	0.0061	0.0131	0.1554	0.0059	0.0072	0.0069	0.0949	0.0108	0.0083	0.0067	0.008	0.1315	0.0846	0.0091	0.0094	0.0077	0.0289	0.0084	0.0102	0.1677
7	rs117387804	151592429	0.93	1.48409702783942	1.45	1.18248085352797	1.52863241066032	1.8691529169748	0.1209	0.0641	0.0073	0.0087	0.0059	0.0088	0.0062	0.013	0.1555	0.0056	0.007	0.0068	0.0954	0.0106	0.0079	0.0069	0.008	0.1315	0.0848	0.009	0.0091	0.0076	0.0294	0.0084	0.0101	0.1673
7	rs12530550	151593008	0.93	1.48409702783942	1.45	1.18248085352797	1.63755072825085	2.0311766562105	0.1209	0.0642	0.0073	0.0087	0.0059	0.0088	0.0062	0.013	0.1555	0.0055	0.0069	0.0067	0.0956	0.0105	0.0077	0.0069	0.0081	0.1314	0.0849	0.009	0.009	0.0075	0.0295	0.0084	0.0101	0.1672
7	rs10952326	151593136	0.93	1.48409702783942	1.46	1.12620512571235	1.67323061421902	2.07183071374912	0.1211	0.0642	0.0075	0.0088	0.006	0.0088	0.0062	0.013	0.1553	0.0055	0.0068	0.0067	0.0956	0.0105	0.0077	0.0069	0.0081	0.1314	0.0849	0.009	0.009	0.0075	0.0295	0.0084	0.0101	0.167
7	rs10952328	151593217	0.93	1.48409702783942	1.46	1.12620512571235	1.67793183218236	2.10067709693239	0.1212	0.0642	0.0075	0.0088	0.006	0.0088	0.0063	0.013	0.1552	0.0055	0.0068	0.0067	0.0956	0.0105	0.0077	0.0069	0.0081	0.1315	0.0849	0.009	0.009	0.0074	0.0296	0.0084	0.0101	0.1671
7	rs7788961	151594907	0.93	1.48409702783942	1.46	1.12620512571235	1.68682460947346	2.21548914201646	0.1221	0.0641	0.0074	0.0086	0.0059	0.009	0.0064	0.0128	0.1558	0.0056	0.0066	0.0064	0.0956	0.0104	0.0072	0.0069	0.008	0.1316	0.0853	0.0091	0.0089	0.0071	0.03	0.0085	0.0102	0.1662
7	rs2374271	151596307	0.93	1.48409702783942	1.46	1.12620512571235	1.54920404331873	2.443144528431	0.1228	0.0639	0.0073	0.0084	0.0059	0.0091	0.0066	0.0128	0.156	0.0055	0.0066	0.0062	0.0958	0.0104	0.0071	0.0069	0.0081	0.1317	0.0854	0.0093	0.0087	0.0069	0.03	0.0084	0.0101	0.1658
7	rs116022132	151599059	0.94	1.39714162152937	1.46	1.12620512571235	1.75133835979344	2.40767377900995	0.1235	0.0637	0.0074	0.0087	0.0057	0.0091	0.0067	0.0125	0.1557	0.0054	0.0065	0.0063	0.0964	0.0103	0.0069	0.0069	0.0082	0.1321	0.0852	0.0092	0.0083	0.0067	0.0302	0.0085	0.0101	0.1656
7	rs55943760	151599113	0.94	1.39714162152937	1.46	1.12620512571235	1.70350376037789	2.3607233806268	0.1236	0.0637	0.0072	0.0086	0.0057	0.0091	0.0066	0.0125	0.1557	0.0054	0.0065	0.0064	0.0964	0.0105	0.0069	0.0069	0.0082	0.1321	0.0852	0.0092	0.0083	0.0068	0.0303	0.0085	0.0101	0.1656
7	rs111741866	151602314	0.94	1.39714162152937	1.46	1.12620512571235	1.81250218561679	2.33601070698076	0.1241	0.0634	0.0073	0.0087	0.0056	0.0091	0.0067	0.0119	0.1561	0.0053	0.0065	0.0064	0.0969	0.0104	0.0068	0.0069	0.0082	0.1325	0.0852	0.009	0.0078	0.0066	0.0305	0.0085	0.0102	0.1653
7	rs75969907	151606345	0.94	1.39714162152937	1.46	1.12620512571235	1.929402509827	2.35065135137376	0.1243	0.0633	0.0073	0.0087	0.0056	0.0091	0.0067	0.0118	0.1562	0.0053	0.0066	0.0064	0.097	0.0104	0.0067	0.0069	0.0083	0.1326	0.0852	0.009	0.0077	0.0065	0.0305	0.0086	0.0102	0.1652
7	rs17490405	151606466	0.94	1.39714162152937	1.46	1.12620512571235	1.95127322522519	2.39372350275505	0.1243	0.0633	0.0073	0.0087	0.0056	0.0091	0.0067	0.0118	0.1562	0.0053	0.0066	0.0064	0.0971	0.0104	0.0067	0.007	0.0083	0.1326	0.0852	0.009	0.0076	0.0065	0.0305	0.0086	0.0102	0.1652
7	rs10952331	151612836	0.94	1.39714162152937	1.45	1.18248085352797	1.97245325178475	2.34845452921989	0.1241	0.0633	0.0073	0.0087	0.0057	0.009	0.0068	0.0117	0.1563	0.0053	0.0065	0.0065	0.0978	0.0103	0.0066	0.0069	0.0083	0.1332	0.0852	0.009	0.0074	0.0061	0.0305	0.0087	0.0102	0.1645
7	rs11762337	151618117	0.94	1.39714162152937	1.45	1.18248085352797	1.81196533174844	2.36310482223031	0.1242	0.0634	0.0072	0.0086	0.0057	0.0089	0.0068	0.0118	0.1565	0.0052	0.0065	0.0064	0.099	0.0104	0.0067	0.0071	0.0083	0.1336	0.0845	0.0088	0.0073	0.0059	0.0307	0.0086	0.0102	0.1636
7	rs7778539	151622643	0.94	1.39714162152937	1.45	1.18248085352797	1.78476556699666	2.48107366009565	0.1243	0.0636	0.0072	0.0085	0.0058	0.0089	0.0068	0.0117	0.1563	0.0051	0.0065	0.0063	0.0994	0.0104	0.0066	0.0072	0.0083	0.1338	0.0843	0.0088	0.0073	0.0059	0.0306	0.0086	0.0103	0.1633
7	rs79119858	151623801	0.94	1.39714162152937	1.45	1.18248085352797	1.72277181107195	2.36127291765115	0.1244	0.0636	0.0072	0.0085	0.0058	0.0089	0.0068	0.0117	0.1561	0.0051	0.0065	0.0064	0.0995	0.0104	0.0066	0.0072	0.0083	0.1339	0.0843	0.0087	0.0072	0.0059	0.0306	0.0086	0.0103	0.1633
7	rs6464184	151625412	0.94	1.39714162152937	1.45	1.18248085352797	1.71181233061245	2.47149265619408	0.1245	0.0637	0.0072	0.0085	0.0058	0.0089	0.0068	0.0118	0.1558	0.0051	0.0065	0.0064	0.0997	0.0104	0.0066	0.0072	0.0083	0.134	0.0844	0.0087	0.0072	0.0059	0.0306	0.0086	0.0103	0.1633
7	rs55784447	151627616	0.95	1.31333295668949	1.45	1.18248085352797	0.99235876335092	1.71733652256535	0.1247	0.0638	0.0069	0.0075	0.0061	0.0082	0.0065	0.012	0.1576	0.005	0.0063	0.0068	0.1006	0.0103	0.0063	0.007	0.0075	0.1343	0.0856	0.0082	0.0066	0.0053	0.0316	0.0085	0.0102	0.1627
7	rs1997335	151628123	0.95	1.31333295668949	1.45	1.18248085352797	0.863523639359399	1.5453616537118	0.1244	0.0637	0.0067	0.0072	0.0062	0.008	0.0064	0.0122	0.1581	0.0049	0.0063	0.0069	0.1007	0.0103	0.0061	0.0068	0.0073	0.1345	0.0862	0.0082	0.0064	0.0051	0.0319	0.0084	0.0101	0.1631
7	rs6464185	151629710	0.94	1.39714162152937	1.44	1.24044493409381	0.870074224426442	1.17811657258593	0.1249	0.064	0.0066	0.0064	0.0062	0.0075	0.0062	0.0122	0.1593	0.0047	0.0058	0.0066	0.1007	0.0101	0.0058	0.0068	0.0068	0.1361	0.0877	0.0079	0.0056	0.0046	0.0333	0.0086	0.0101	0.1616
7	rs78961763	151631680	0.94	1.39714162152937	1.44	1.24044493409381	0.863685129636042	1.09453444252898	0.125	0.0641	0.0066	0.0064	0.0062	0.0075	0.0062	0.0123	0.1593	0.0047	0.0058	0.0066	0.1006	0.0101	0.0058	0.0068	0.0068	0.1361	0.0877	0.0079	0.0056	0.0046	0.0334	0.0086	0.0101	0.1615
7	rs79291359	151636800	0.94	1.39714162152937	1.44	1.24044493409381	0.885766653907101	1.03945480274687	0.1251	0.0641	0.0066	0.0063	0.0063	0.0075	0.0062	0.0124	0.1593	0.0047	0.0058	0.0066	0.1005	0.01	0.0058	0.0067	0.0068	0.1362	0.0879	0.0079	0.0055	0.0045	0.0335	0.0087	0.01	0.1612
7	rs10271856	151639496	0.94	1.39714162152937	1.44	1.24044493409381	0.938810602996599	1.10757070258496	0.1252	0.0642	0.0065	0.0063	0.0063	0.0075	0.0062	0.0124	0.1594	0.0047	0.0058	0.0066	0.1005	0.01	0.0058	0.0067	0.0068	0.1362	0.088	0.0079	0.0055	0.0045	0.0336	0.0087	0.0099	0.1611
7	rs17569415	151641278	0.93	1.48409702783942	1.44	1.24044493409381	0.978538175091337	1.17234520959701	0.1251	0.0642	0.0065	0.0063	0.0063	0.0075	0.0062	0.0124	0.1593	0.0047	0.0058	0.0066	0.1006	0.01	0.0058	0.0067	0.0068	0.1363	0.0881	0.0079	0.0054	0.0045	0.0337	0.0087	0.0099	0.161
7	rs17491367	151642034	0.93	1.48409702783942	1.45	1.18248085352797	0.947272325441073	1.11965444856147	0.1252	0.0641	0.0065	0.0062	0.0063	0.0075	0.0061	0.0126	0.1593	0.0046	0.0058	0.0066	0.1006	0.0099	0.0058	0.0066	0.0068	0.1362	0.088	0.0078	0.0054	0.0046	0.0339	0.0088	0.0099	0.1611
7	rs10233081	151646012	0.93	1.48409702783942	1.44	1.24044493409381	1.04834091566212	1.4372160177436	0.1253	0.064	0.0066	0.0063	0.0063	0.0075	0.0063	0.0127	0.1591	0.0046	0.0057	0.0065	0.1007	0.01	0.0058	0.0066	0.0068	0.1362	0.088	0.0074	0.0054	0.0047	0.034	0.0089	0.0099	0.161
7	rs11763061	151650180	0.94	1.39714162152937	1.43	1.30010819984047	1.1041263642396	1.31152830241874	0.1255	0.064	0.0066	0.0061	0.0063	0.0073	0.0062	0.0127	0.1584	0.0047	0.0058	0.0065	0.1014	0.0097	0.0057	0.0063	0.0067	0.137	0.0882	0.0076	0.0055	0.0046	0.0346	0.0089	0.0101	0.1601
7	rs35113162	151656006	0.93	1.48409702783942	1.43	1.30010819984047	1.36171545826582	1.370915634401	0.1256	0.0639	0.0067	0.0059	0.0064	0.0071	0.0061	0.0129	0.1572	0.0047	0.0059	0.0065	0.1019	0.0095	0.0057	0.0059	0.0066	0.1378	0.0886	0.0078	0.0056	0.0046	0.0354	0.0091	0.0101	0.1591
7	rs6966271	151657113	0.93	1.48409702783942	1.43	1.30010819984047	1.40478171023719	1.46730158813256	0.1257	0.0639	0.0068	0.0058	0.0064	0.007	0.0061	0.0128	0.1572	0.0047	0.0059	0.0065	0.102	0.0095	0.0057	0.0059	0.0066	0.1377	0.0887	0.0079	0.0056	0.0045	0.0355	0.0091	0.0101	0.1591
7	rs6979879	151658748	0.93	1.48409702783942	1.43	1.30010819984047	1.41724824661285	1.45942862487336	0.1257	0.0641	0.0069	0.0058	0.0064	0.0069	0.0061	0.0128	0.1573	0.0047	0.0059	0.0065	0.1022	0.0094	0.0056	0.0058	0.0065	0.1375	0.0889	0.008	0.0056	0.0045	0.0357	0.009	0.01	0.1589
7	rs74615099	151661891	0.93	1.48409702783942	1.44	1.24044493409381	1.29968409373966	1.32178804738362	0.126	0.0644	0.0066	0.0057	0.0063	0.0066	0.006	0.0132	0.1576	0.0048	0.006	0.0063	0.1025	0.0093	0.0056	0.0053	0.0063	0.1371	0.0894	0.0083	0.0056	0.0044	0.0363	0.0088	0.0097	0.1588
7	rs6967797	151663236	0.93	1.48409702783942	1.44	1.24044493409381	1.32509394772119	1.32515483964607	0.1261	0.0645	0.0065	0.0056	0.0063	0.0064	0.0059	0.0134	0.1579	0.0048	0.0061	0.0062	0.1028	0.0091	0.0055	0.0049	0.0062	0.1368	0.0897	0.0085	0.0056	0.0043	0.0367	0.0087	0.0095	0.1588
7	rs4726118	151663852	0.93	1.48409702783942	1.44	1.24044493409381	1.36394406849995	1.40553175817113	0.1261	0.0645	0.0064	0.0056	0.0063	0.0064	0.0059	0.0134	0.1578	0.0048	0.0061	0.0062	0.1027	0.0091	0.0055	0.0049	0.0062	0.1371	0.0897	0.0085	0.0056	0.0043	0.0366	0.0087	0.0095	0.159
7	rs7780792	151676152	0.92	1.57422166990469	1.44	1.24044493409381	1.22077613711145	1.45344289995017	0.1268	0.0629	0.006	0.0053	0.0063	0.0058	0.0056	0.0137	0.1586	0.0049	0.0059	0.0059	0.1028	0.0086	0.0055	0.0046	0.0058	0.1376	0.0897	0.0094	0.0055	0.0041	0.0368	0.0086	0.0089	0.1615
7	rs62479995	151677543	0.92	1.57422166990469	1.44	1.24044493409381	1.24184434393511	1.372778540027	0.127	0.0631	0.0058	0.0053	0.0062	0.0056	0.0055	0.0137	0.1587	0.0049	0.0059	0.0059	0.1029	0.0086	0.0054	0.0045	0.0055	0.1378	0.0901	0.0096	0.0055	0.0041	0.0367	0.0086	0.0088	0.1612
7	rs9648731	151678416	0.92	1.57422166990469	1.46	1.12620512571235	1.05350772866515	1.37362545409292	0.1276	0.0633	0.0057	0.0053	0.0062	0.0055	0.0053	0.0139	0.159	0.0049	0.0059	0.0056	0.1036	0.0086	0.0055	0.0044	0.0054	0.1376	0.0895	0.0095	0.0055	0.0042	0.0366	0.0083	0.0087	0.1614
7	rs61476266	151678471	0.92	1.57422166990469	1.46	1.12620512571235	0.944252656202573	1.23227837314488	0.1282	0.0635	0.0057	0.0052	0.0062	0.0054	0.0052	0.0139	0.1591	0.0049	0.0058	0.0055	0.1046	0.0085	0.0054	0.0043	0.0052	0.1379	0.0896	0.0094	0.0056	0.0041	0.0361	0.0081	0.0086	0.1611
7	rs6960270	151680072	0.92	1.57422166990469	1.45	1.18248085352797	0.798948907415416	1.04090587029142	0.1305	0.0633	0.0057	0.005	0.0059	0.0051	0.0052	0.0136	0.1588	0.0049	0.0058	0.0056	0.1044	0.0084	0.005	0.0044	0.0052	0.1382	0.0891	0.0093	0.0055	0.0041	0.0357	0.0081	0.0086	0.1615
7	rs35682935	151680175	0.92	1.57422166990469	1.46	1.12620512571235	0.720949865381755	0.964383159999236	0.1308	0.0632	0.0057	0.0049	0.0061	0.0052	0.0052	0.0137	0.159	0.005	0.0058	0.0056	0.1043	0.0085	0.005	0.0044	0.005	0.1383	0.0888	0.0093	0.0055	0.0041	0.0356	0.0081	0.0084	0.1616
7	rs7779108	151680952	0.92	1.57422166990469	1.47	1.07160640764864	0.893452379296981	0.854001579840113	0.1309	0.0634	0.0057	0.0049	0.0061	0.0052	0.0051	0.0137	0.159	0.0051	0.0058	0.0056	0.1043	0.0085	0.0051	0.0041	0.005	0.1381	0.0889	0.0094	0.0056	0.0041	0.0356	0.0084	0.0084	0.1612
7	rs1406523	151682411	0.92	1.57422166990469	1.47	1.07160640764864	0.978963546953418	0.789100814917552	0.1313	0.0633	0.0059	0.005	0.006	0.0055	0.0051	0.0137	0.1591	0.0048	0.0058	0.0057	0.1043	0.0084	0.0053	0.0041	0.0051	0.1381	0.0885	0.0096	0.0056	0.0041	0.0357	0.0085	0.0083	0.1603
7	rs61729490	151684256	0.92	1.57422166990469	1.47	1.07160640764864	0.935969191897188	0.649443252896901	0.1315	0.0632	0.0059	0.0049	0.006	0.0054	0.0051	0.0135	0.1594	0.0049	0.0058	0.0057	0.1044	0.0084	0.0051	0.004	0.0052	0.1379	0.0884	0.0095	0.0056	0.0042	0.0355	0.0085	0.0084	0.1602
7	rs4549697	151691818	0.93	1.48409702783942	1.48	1.01867282088958	0.849442912696708	0.464910504297414	0.1312	0.0635	0.0059	0.0049	0.0059	0.0053	0.005	0.0135	0.1602	0.005	0.0059	0.0059	0.1042	0.0084	0.0052	0.004	0.0052	0.1373	0.0878	0.0096	0.0057	0.0042	0.0353	0.0086	0.0083	0.1607
7	rs79289671	151692941	0.93	1.48409702783942	1.48	1.01867282088958	0.795281846377422	0.35828757048416	0.131	0.0636	0.0059	0.0049	0.006	0.0052	0.005	0.0135	0.1601	0.005	0.0059	0.0059	0.1042	0.0084	0.0052	0.004	0.0052	0.1373	0.0878	0.0096	0.0057	0.0042	0.0352	0.0086	0.0083	0.1608
7	rs12671019	151696149	0.94	1.39714162152937	1.49	0.967391925764805	0.49582169762747	0.389084330824566	0.1302	0.0634	0.0061	0.005	0.0062	0.0053	0.0051	0.0139	0.1618	0.0047	0.0059	0.006	0.1041	0.0086	0.0055	0.004	0.0052	0.1368	0.0866	0.0097	0.0058	0.0045	0.0348	0.0083	0.0079	0.1607
7	rs11765654	151697032	0.95	1.31333295668949	1.49	0.967391925764805	0.448008937599406	0.379885244802095	0.1296	0.0634	0.0061	0.005	0.0063	0.0053	0.005	0.014	0.1616	0.0047	0.0058	0.0061	0.1043	0.0087	0.0056	0.004	0.005	0.137	0.0855	0.01	0.0058	0.0046	0.0347	0.0083	0.0079	0.1617
7	rs34203255	151699597	0.99	1.00906370779823	1.49	0.967391925764805	0.199176495510299	0.406236065819739	0.1326	0.0597	0.0062	0.0043	0.0063	0.0052	0.0037	0.0161	0.1656	0.0045	0.0052	0.0064	0.1021	0.0086	0.006	0.0036	0.0044	0.1366	0.0829	0.0095	0.0057	0.0054	0.0331	0.0079	0.0075	0.167
7	rs9655613	151713518	1	0.940597770197411	1.49	0.967391925764805	0.144193053776195	0.461417194644203	0.1329	0.0609	0.0058	0.0039	0.0062	0.005	0.0033	0.0167	0.166	0.0046	0.0049	0.0064	0.1009	0.0084	0.0059	0.0033	0.0042	0.1378	0.0824	0.0095	0.0059	0.0054	0.0335	0.0074	0.0075	0.1677
7	rs35995263	151716256	1	0.940597770197411	1.5	0.917750694748585	0.133120051412905	0.501311676919764	0.1329	0.0612	0.0057	0.0039	0.0062	0.005	0.0032	0.0167	0.1659	0.0046	0.0049	0.0064	0.1007	0.0085	0.0059	0.0033	0.0042	0.1378	0.0823	0.0094	0.0059	0.0055	0.0333	0.0073	0.0075	0.1677
7	rs7787767	151718123	1	0.940597770197411	1.5	0.917750694748585	0.120050897974905	0.495560573879365	0.133	0.0614	0.0057	0.0039	0.0062	0.005	0.0032	0.0168	0.1658	0.0046	0.0049	0.0065	0.1005	0.0085	0.0059	0.0033	0.0042	0.1379	0.0822	0.0094	0.0059	0.0055	0.0333	0.0073	0.0075	0.1678
7	rs36105131	151732167	1	0.940597770197411	1.5	0.917750694748585	0.112363134473048	0.417303152941702	0.1331	0.062	0.0054	0.0038	0.006	0.0051	0.003	0.0168	0.1658	0.0047	0.005	0.0065	0.0997	0.0085	0.006	0.0034	0.0043	0.1381	0.0824	0.0094	0.006	0.0056	0.0328	0.0072	0.0075	0.1678
7	rs7810799	151734581	1	0.940597770197411	1.51	0.869735485018148	0.102875770276341	0.397183414126187	0.1331	0.0621	0.0054	0.0037	0.0061	0.0051	0.003	0.0169	0.166	0.0048	0.005	0.0066	0.0997	0.0085	0.006	0.0034	0.0043	0.1384	0.0824	0.0094	0.0059	0.0056	0.0327	0.0072	0.0075	0.1675
7	rs75086288	151734839	1	0.940597770197411	1.51	0.869735485018148	0.0973350473729233	0.407793553039966	0.1329	0.0622	0.0054	0.0037	0.0061	0.0051	0.003	0.0169	0.1659	0.0048	0.005	0.0066	0.0998	0.0085	0.0061	0.0034	0.0043	0.1384	0.0823	0.0094	0.006	0.0056	0.0327	0.0072	0.0075	0.1675
7	rs117960687	151735821	1	0.940597770197411	1.51	0.869735485018148	0.0973097241427134	0.407663700213299	0.1329	0.0622	0.0054	0.0037	0.0061	0.0051	0.003	0.0169	0.1659	0.0048	0.005	0.0066	0.0998	0.0085	0.0061	0.0034	0.0043	0.1384	0.0823	0.0094	0.006	0.0056	0.0327	0.0072	0.0075	0.1675
7	rs116935246	151740887	1	0.940597770197411	1.52	0.823332010267983	0.0992717199547018	0.406884820740752	0.1329	0.0622	0.0054	0.0037	0.0061	0.0051	0.003	0.0169	0.1657	0.0048	0.005	0.0066	0.0998	0.0085	0.0061	0.0034	0.0043	0.1384	0.0823	0.0094	0.006	0.0056	0.0327	0.0072	0.0075	0.1675
7	rs62481474	151755260	0.99	1.00906370779823	1.56	0.653525583231	0.0944747915805051	0.40818317931713	0.1329	0.0623	0.0054	0.0037	0.0061	0.0051	0.003	0.0169	0.1655	0.0048	0.005	0.0066	0.0998	0.0085	0.0063	0.0034	0.0043	0.1385	0.0823	0.0094	0.006	0.0056	0.0327	0.0072	0.0075	0.1674
7	rs28793074	151757335	0.99	1.00906370779823	1.56	0.653525583231	0.0924505145644384	0.411434010283075	0.1329	0.0623	0.0054	0.0037	0.0061	0.0051	0.003	0.0169	0.1655	0.0048	0.005	0.0066	0.0999	0.0085	0.0063	0.0034	0.0042	0.1384	0.0823	0.0094	0.006	0.0056	0.0327	0.0072	0.0075	0.1676
7	rs56357810	151773816	0.99	1.00906370779823	1.56	0.653525583231	0.0907685468679498	0.434383823819548	0.1327	0.0625	0.0054	0.0037	0.006	0.005	0.003	0.0168	0.1656	0.0047	0.005	0.0066	0.0999	0.0085	0.0062	0.0034	0.0042	0.1385	0.0824	0.0094	0.006	0.0056	0.0328	0.0073	0.0074	0.1675
7	rs76363747	151783400	0.99	1.00906370779823	1.57	0.614941920479678	0.0899469228028622	0.450978953083495	0.1325	0.0626	0.0054	0.0037	0.0059	0.005	0.003	0.0168	0.1656	0.0047	0.005	0.0066	0.0999	0.0085	0.0062	0.0034	0.0042	0.1386	0.0826	0.0094	0.006	0.0056	0.0328	0.0073	0.0073	0.1675
7	rs7797214	151784606	0.99	1.00906370779823	1.6	0.508176723760061	0.0921076670831362	0.455387457505408	0.1325	0.0626	0.0054	0.0038	0.0059	0.005	0.003	0.0168	0.1655	0.0047	0.005	0.0066	0.0998	0.0085	0.0062	0.0035	0.0042	0.1386	0.0828	0.0094	0.006	0.0056	0.0328	0.0073	0.0072	0.1675
7	rs117258146	151800533	0.99	1.00906370779823	1.6	0.508176723760061	0.095797890443294	0.481664775832019	0.1325	0.0627	0.0054	0.0038	0.0059	0.005	0.003	0.0168	0.1655	0.0047	0.005	0.0066	0.0997	0.0085	0.0062	0.0035	0.0042	0.1386	0.0828	0.0094	0.006	0.0056	0.0328	0.0073	0.0072	0.1675
7	rs112483588	151802973	0.99	1.00906370779823	1.6	0.508176723760061	0.0943009078124208	0.494193765148481	0.1325	0.0627	0.0054	0.0038	0.0059	0.0049	0.003	0.0169	0.1656	0.0047	0.005	0.0066	0.0997	0.0085	0.0062	0.0034	0.0041	0.1386	0.0828	0.0094	0.006	0.0056	0.0328	0.0073	0.0072	0.1675
7	rs17173341	151814764	0.99	1.00906370779823	1.59	0.542287549749139	0.140548836951299	0.66819707515387	0.1329	0.0664	0.0051	0.0039	0.0056	0.0047	0.0027	0.0172	0.168	0.0039	0.0045	0.0069	0.0973	0.0083	0.0062	0.0038	0.004	0.1387	0.0824	0.0091	0.0058	0.006	0.0317	0.0077	0.0067	0.1667
7	rs3735158	151826337	0.99	1.00906370779823	1.59	0.542287549749139	0.135279850161113	0.664818227207274	0.133	0.0666	0.005	0.0039	0.0056	0.0048	0.0027	0.0172	0.1679	0.0039	0.0045	0.0069	0.0972	0.0083	0.0063	0.0038	0.004	0.1386	0.0824	0.0091	0.0058	0.006	0.0316	0.0077	0.0067	0.1667
7	rs117503513	151830712	0.98	1.080540436168	1.59	0.542287549749139	0.169667114817822	0.691809331261264	0.1333	0.0666	0.0049	0.0039	0.0056	0.0048	0.0026	0.0172	0.1677	0.0039	0.0045	0.0069	0.0965	0.0082	0.0063	0.0038	0.0039	0.1388	0.0829	0.0091	0.0058	0.006	0.0316	0.008	0.0067	0.1668
7	rs12703197	151834924	0.98	1.080540436168	1.58	0.577869115575703	0.177753051213413	0.693439471781699	0.1333	0.0666	0.0049	0.0039	0.0056	0.0048	0.0026	0.0172	0.1676	0.0039	0.0045	0.0069	0.0964	0.0082	0.0063	0.0038	0.0039	0.1389	0.0829	0.0091	0.0058	0.006	0.0316	0.008	0.0067	0.1669
7	rs3800836	151847070	0.98	1.080540436168	1.58	0.577869115575703	0.184714099399268	0.724873509272312	0.1333	0.0667	0.0049	0.0038	0.0056	0.0048	0.0026	0.0172	0.1674	0.004	0.0045	0.0069	0.0962	0.0083	0.0063	0.0038	0.004	0.139	0.0834	0.0091	0.0058	0.0061	0.0315	0.0081	0.0067	0.1669
7	rs56394236	151851663	0.98	1.080540436168	1.59	0.542287549749139	0.164467447573952	0.73687198445977	0.1332	0.0668	0.0051	0.0038	0.0056	0.0048	0.0026	0.0172	0.1673	0.004	0.0045	0.0069	0.0961	0.0083	0.0063	0.0038	0.004	0.1386	0.0837	0.0091	0.0058	0.0061	0.0315	0.0081	0.0067	0.1669
7	rs10487892	151857009	0.98	1.080540436168	1.59	0.542287549749139	0.159362211774863	0.738976168861742	0.1332	0.0668	0.0051	0.0038	0.0057	0.0047	0.0026	0.0172	0.1673	0.004	0.0045	0.0068	0.0961	0.0083	0.0063	0.0038	0.004	0.1385	0.0837	0.0091	0.0058	0.0061	0.0315	0.0081	0.0067	0.1669
7	rs74483926	151859683	0.98	1.080540436168	1.6	0.508176723760061	0.158168690470311	0.737623327531853	0.1332	0.0668	0.0051	0.0038	0.0057	0.0047	0.0026	0.0172	0.1673	0.004	0.0045	0.0068	0.096	0.0083	0.0063	0.0038	0.004	0.1386	0.0837	0.0091	0.0058	0.0061	0.0316	0.0081	0.0067	0.1668
7	rs34964784	151864873	0.98	1.080540436168	1.61	0.475515229965307	0.155595207033648	0.739577606369898	0.1331	0.0668	0.0051	0.0038	0.0057	0.0047	0.0026	0.0172	0.1672	0.004	0.0045	0.0068	0.096	0.0083	0.0063	0.0038	0.004	0.1385	0.0838	0.0091	0.0058	0.0061	0.0316	0.0081	0.0067	0.1668
7	rs6464211	151873853	0.98	1.080540436168	1.61	0.475515229965307	0.153581070658309	0.748159718424209	0.1331	0.0669	0.0051	0.0038	0.0057	0.0047	0.0026	0.0172	0.1672	0.004	0.0045	0.0068	0.0959	0.0083	0.0063	0.0039	0.0041	0.1385	0.0839	0.009	0.0058	0.0061	0.0316	0.0081	0.0067	0.1668
7	rs13231116	151877127	0.98	1.080540436168	1.61	0.475515229965307	0.173090393637385	0.762511038738171	0.1331	0.0669	0.0051	0.0038	0.0057	0.0047	0.0025	0.0173	0.1672	0.004	0.0045	0.0068	0.0959	0.0082	0.0063	0.0039	0.0041	0.1385	0.0839	0.009	0.0058	0.0061	0.0316	0.0083	0.0067	0.1668
7	rs3735156	151949068	0.98	1.080540436168	1.61	0.475515229965307	0.236296300104506	0.877480450093966	0.1326	0.0669	0.0052	0.0038	0.0056	0.0047	0.0025	0.0173	0.1667	0.004	0.0045	0.0068	0.0953	0.0083	0.0063	0.0039	0.0041	0.1384	0.0846	0.009	0.0058	0.0061	0.0317	0.0087	0.0067	0.1671
7	rs77652527	151949735	0.98	1.080540436168	1.62	0.444280725791627	0.236167953625329	0.87607739468013	0.1326	0.0669	0.0052	0.0038	0.0056	0.0047	0.0025	0.0173	0.1667	0.004	0.0045	0.0068	0.0953	0.0083	0.0063	0.0039	0.0041	0.1384	0.0846	0.009	0.0058	0.0061	0.0317	0.0087	0.0067	0.1671
7	rs78717543	151994781	0.98	1.080540436168	1.62	0.444280725791627	0.238011270740469	0.888408697242762	0.1326	0.0669	0.0052	0.0037	0.0056	0.0046	0.0024	0.0173	0.1669	0.0041	0.0045	0.0068	0.0951	0.0084	0.0063	0.0039	0.0039	0.1384	0.0845	0.009	0.0058	0.0061	0.0319	0.0087	0.0067	0.1672
7	rs112968555	152004186	0.98	1.080540436168	1.62	0.444280725791627	0.228453778543689	0.863315249352881	0.1326	0.0669	0.0052	0.0037	0.0056	0.0046	0.0024	0.0173	0.1671	0.0041	0.0045	0.0068	0.095	0.0084	0.0063	0.0039	0.0039	0.1384	0.0844	0.0089	0.0058	0.0061	0.0319	0.0087	0.0067	0.1674
7	rs75797448	152017865	0.98	1.080540436168	1.63	0.414449909043039	0.228705826909253	0.865802403287811	0.1326	0.067	0.0052	0.0037	0.0056	0.0046	0.0024	0.0173	0.1672	0.0041	0.0045	0.0068	0.095	0.0084	0.0063	0.0039	0.0039	0.1384	0.0844	0.0089	0.0058	0.0061	0.0319	0.0087	0.0067	0.1674
7	rs79669552	152017867	0.98	1.080540436168	1.63	0.414449909043039	0.228705826909253	0.886220845701663	0.1326	0.067	0.0052	0.0037	0.0056	0.0046	0.0024	0.0173	0.1672	0.0041	0.0045	0.0068	0.095	0.0084	0.0063	0.0039	0.0039	0.1384	0.0844	0.0089	0.0058	0.0061	0.0319	0.0087	0.0067	0.1674
7	rs76520526	152019632	0.98	1.080540436168	1.63	0.414449909043039	0.228705826909253	0.886377084422708	0.1326	0.067	0.0052	0.0037	0.0056	0.0046	0.0024	0.0173	0.1672	0.0041	0.0045	0.0068	0.095	0.0084	0.0063	0.0039	0.0039	0.1384	0.0844	0.0089	0.0058	0.0061	0.0319	0.0087	0.0067	0.1674
7	rs73164514	152019814	0.98	1.080540436168	1.63	0.414449909043039	0.219524090682521	0.887783484896926	0.1326	0.0671	0.0052	0.0036	0.0056	0.0046	0.0024	0.0173	0.1672	0.0041	0.0045	0.0068	0.0949	0.0084	0.0063	0.0039	0.0039	0.1384	0.0844	0.0089	0.0058	0.0061	0.0319	0.0087	0.0067	0.1674
7	rs76770632	152035542	0.98	1.080540436168	1.63	0.414449909043039	0.219359839509541	0.883877937859735	0.1326	0.0671	0.0052	0.0036	0.0056	0.0046	0.0024	0.0173	0.1672	0.0041	0.0045	0.0068	0.0949	0.0084	0.0063	0.0039	0.0039	0.1384	0.0844	0.0089	0.0058	0.0061	0.0319	0.0087	0.0067	0.1674
7	rs116089370	152050876	0.98	1.080540436168	1.63	0.414449909043039	0.21931878746795	0.882316701414078	0.1326	0.0671	0.0052	0.0035	0.0056	0.0045	0.0024	0.0173	0.1675	0.004	0.0045	0.0068	0.095	0.0084	0.0063	0.0039	0.0038	0.1384	0.0843	0.0089	0.0058	0.0061	0.032	0.0087	0.0067	0.1675
7	rs9690324	152059391	0.98	1.080540436168	1.63	0.414449909043039	0.219441956494774	0.880912069847463	0.1326	0.0671	0.0052	0.0035	0.0056	0.0045	0.0024	0.0173	0.1675	0.004	0.0045	0.0068	0.095	0.0084	0.0063	0.0039	0.0038	0.1384	0.0843	0.0089	0.0058	0.0061	0.032	0.0087	0.0067	0.1675
7	rs80168150	152070280	0.98	1.080540436168	1.63	0.414449909043039	0.219976136197975	0.874051570069591	0.1327	0.0672	0.0052	0.0035	0.0056	0.0045	0.0024	0.0173	0.1674	0.004	0.0045	0.0068	0.095	0.0084	0.0063	0.0039	0.0038	0.1383	0.0843	0.0089	0.0058	0.0061	0.032	0.0087	0.0067	0.1675
7	rs118184003	152081438	0.98	1.080540436168	1.63	0.414449909043039	0.218416730696424	0.869535887360775	0.1328	0.0671	0.0052	0.0035	0.0056	0.0045	0.0024	0.0173	0.1672	0.004	0.0045	0.0068	0.0951	0.0084	0.0063	0.0038	0.0038	0.1384	0.0843	0.0089	0.0058	0.0061	0.032	0.0086	0.0067	0.1675
7	rs10238609	152087747	0.98	1.080540436168	1.63	0.414449909043039	0.212039787419112	0.88419025260488	0.1328	0.0672	0.0052	0.0035	0.0056	0.0045	0.0024	0.0173	0.1672	0.004	0.0045	0.0068	0.0951	0.0084	0.0063	0.0038	0.0038	0.1384	0.0843	0.0089	0.0058	0.0061	0.032	0.0086	0.0067	0.1675
7	rs11763960	152091841	0.98	1.080540436168	1.64	0.38599849551783	0.212039787419112	0.884034092423508	0.1328	0.0672	0.0052	0.0035	0.0056	0.0045	0.0024	0.0173	0.1672	0.004	0.0045	0.0068	0.0951	0.0084	0.0063	0.0038	0.0038	0.1384	0.0843	0.0089	0.0058	0.0061	0.032	0.0086	0.0067	0.1675
7	rs73164557	152117313	0.98	1.080540436168	1.65	0.358901199458623	0.193316757748459	0.828189567786197	0.1328	0.0671	0.0052	0.0035	0.0056	0.0044	0.0024	0.0173	0.1671	0.004	0.0045	0.0068	0.0951	0.0084	0.0063	0.0038	0.0037	0.1383	0.0844	0.0089	0.0058	0.0061	0.032	0.0086	0.0067	0.1675
7	rs71541758	152125934	0.98	1.080540436168	1.65	0.358901199458623	0.181380083449687	0.831426294590627	0.1328	0.067	0.0052	0.0035	0.0057	0.0044	0.0024	0.0173	0.1671	0.004	0.0045	0.0069	0.0951	0.0085	0.0064	0.0038	0.0037	0.1381	0.0846	0.0089	0.0058	0.0061	0.032	0.0087	0.0067	0.1675
7	rs35581269	152131320	0.98	1.080540436168	1.65	0.358901199458623	0.161454961929915	0.808825161814699	0.1329	0.0672	0.0052	0.0034	0.0057	0.0043	0.0024	0.0173	0.1671	0.004	0.0045	0.0069	0.095	0.0085	0.0064	0.0038	0.0037	0.1383	0.0846	0.0089	0.0058	0.006	0.032	0.0086	0.0067	0.1675
7	rs67470715	152138606	0.98	1.080540436168	1.65	0.358901199458623	0.160561009748008	0.822647057470251	0.1326	0.0675	0.0053	0.0033	0.0057	0.0043	0.0024	0.0174	0.167	0.004	0.0047	0.0069	0.0947	0.0086	0.0064	0.0039	0.0036	0.1381	0.0844	0.0089	0.0058	0.006	0.032	0.0088	0.0067	0.1674
7	rs62492060	152142497	0.98	1.080540436168	1.65	0.358901199458623	0.207038493924788	0.933339300144285	0.1321	0.068	0.0054	0.0032	0.0058	0.0042	0.0024	0.0175	0.1666	0.0042	0.0048	0.0071	0.0946	0.0087	0.0066	0.0039	0.0035	0.1376	0.0841	0.0089	0.0059	0.0061	0.0323	0.009	0.0067	0.1671
7	rs77000945	152152640	0.98	1.080540436168	1.65	0.358901199458623	0.243240760030258	0.993386294648695	0.1318	0.0682	0.0054	0.0031	0.0059	0.0042	0.0024	0.0175	0.1664	0.0042	0.0049	0.0073	0.0945	0.0087	0.0068	0.0039	0.0035	0.1372	0.0839	0.0089	0.0059	0.0061	0.0325	0.0092	0.0067	0.167
7	rs11772351	152156146	0.98	1.080540436168	1.65	0.358901199458623	0.22887394500028	0.935707984457232	0.1316	0.0683	0.0054	0.0033	0.0059	0.0042	0.0023	0.0176	0.1666	0.0042	0.0049	0.0072	0.094	0.0087	0.0066	0.0039	0.0035	0.137	0.084	0.0089	0.0059	0.0061	0.0325	0.0092	0.0067	0.168
7	rs10280653	152157659	0.98	1.080540436168	1.65	0.358901199458623	0.218949512630447	0.956444806437707	0.1315	0.0683	0.0054	0.0033	0.0059	0.0042	0.0024	0.0175	0.1665	0.0042	0.0049	0.0072	0.094	0.0087	0.0067	0.0039	0.0035	0.1369	0.0842	0.0089	0.0059	0.0061	0.0325	0.0091	0.0067	0.168
7	rs117195373	152162064	0.98	1.080540436168	1.65	0.358901199458623	0.193546173326298	0.991309117361157	0.1313	0.0684	0.0054	0.0033	0.0059	0.0042	0.0024	0.0176	0.1663	0.0042	0.0049	0.0073	0.0939	0.0088	0.0067	0.0039	0.0034	0.1369	0.0842	0.0089	0.0058	0.0062	0.0324	0.0091	0.0067	0.168
7	rs77461343	152171292	0.99	1.00906370779823	1.64	0.38599849551783	0.129164468299429	1.01420399042355	0.1307	0.0687	0.0055	0.0032	0.0061	0.0042	0.0025	0.0178	0.1657	0.0043	0.0049	0.0074	0.0939	0.0088	0.0068	0.0039	0.0034	0.1369	0.0843	0.0089	0.0059	0.0064	0.0324	0.0089	0.0068	0.168
7	rs74683995	152173866	0.99	1.00906370779823	1.63	0.414449909043039	0.126051833695191	1.06028983013752	0.1304	0.0686	0.0055	0.0032	0.0062	0.0042	0.0025	0.0179	0.1659	0.0043	0.0049	0.0075	0.0937	0.0089	0.0069	0.0038	0.0034	0.1366	0.0844	0.009	0.0059	0.0065	0.0324	0.009	0.0069	0.1678
7	rs12536208	152176360	0.99	1.00906370779823	1.63	0.414449909043039	0.12141097687599	1.07909115306581	0.1302	0.0684	0.0056	0.0032	0.0064	0.0042	0.0025	0.018	0.166	0.0043	0.0049	0.0075	0.0936	0.009	0.0069	0.0038	0.0034	0.1364	0.0844	0.0091	0.0059	0.0066	0.0322	0.009	0.0069	0.1677
7	rs2014611	152180687	0.99	1.00906370779823	1.63	0.414449909043039	0.126706438268258	1.19479934390508	0.13	0.0682	0.0057	0.0032	0.0065	0.0042	0.0025	0.0182	0.1663	0.0043	0.0049	0.0077	0.0935	0.009	0.0071	0.0038	0.0034	0.136	0.0844	0.0091	0.0059	0.0067	0.0322	0.009	0.0071	0.1674
7	rs10248766	152195844	1	0.940597770197411	1.63	0.414449909043039	0.134567893460232	1.51261549477695	0.1307	0.068	0.006	0.0031	0.0067	0.004	0.0024	0.0185	0.1665	0.0046	0.005	0.0077	0.092	0.0089	0.0073	0.0035	0.0033	0.1352	0.0845	0.0092	0.0059	0.0071	0.0322	0.0092	0.0074	0.1674
7	rs12234680	152196383	1	0.940597770197411	1.62	0.444280725791627	0.124837378204238	1.55849074890894	0.1306	0.0684	0.0059	0.003	0.007	0.004	0.0025	0.0187	0.1663	0.0048	0.005	0.0079	0.0914	0.0093	0.0074	0.0033	0.0032	0.1348	0.0848	0.0093	0.0058	0.0073	0.0319	0.0091	0.0074	0.167
7	rs73476932	152198333	1.02	0.812565575704939	1.62	0.444280725791627	0.0584785852191837	1.84803632511684	0.1309	0.0678	0.0061	0.0026	0.0076	0.0035	0.0025	0.0193	0.1674	0.0052	0.0056	0.008	0.0911	0.0097	0.0077	0.003	0.0031	0.1313	0.0863	0.0097	0.0055	0.0077	0.0304	0.0088	0.0076	0.1676
7	rs11525822	152198961	1.02	0.812565575704939	1.62	0.444280725791627	0.0948480790930166	2.0214789710367	0.1311	0.0678	0.0063	0.0025	0.0079	0.0033	0.0025	0.0195	0.1678	0.0054	0.0058	0.0081	0.0899	0.0099	0.0079	0.0029	0.0031	0.1302	0.0867	0.0098	0.0054	0.0077	0.0301	0.0093	0.0076	0.1673
7	rs4726163	152201266	1.02	0.812565575704939	1.61	0.475515229965307	0.0883654912940199	2.21040192093629	0.1311	0.067	0.0065	0.0024	0.0082	0.003	0.0024	0.0197	0.1685	0.0055	0.0061	0.0079	0.0897	0.0104	0.0083	0.0028	0.0028	0.1296	0.0873	0.0096	0.0053	0.0078	0.0296	0.009	0.0077	0.1676
7	rs116854726	152211419	1.03	0.752927598544599	1.6	0.508176723760061	0.116394234781728	2.25259825443074	0.1305	0.0669	0.0063	0.0022	0.0083	0.0029	0.0025	0.0199	0.1691	0.0057	0.0063	0.0076	0.0898	0.0105	0.0083	0.0024	0.0026	0.1292	0.0878	0.0096	0.0051	0.0079	0.0293	0.0089	0.0078	0.168
7	rs869337	152216615	1.03	0.752927598544599	1.61	0.475515229965307	0.10926092358617	2.18680249700122	0.1305	0.0669	0.0063	0.0022	0.0083	0.0029	0.0026	0.0199	0.1692	0.0057	0.0063	0.0076	0.0898	0.0106	0.0083	0.0024	0.0026	0.1291	0.0878	0.0097	0.0051	0.008	0.0293	0.0089	0.0078	0.168
7	rs116963641	152216674	1.03	0.752927598544599	1.61	0.475515229965307	0.110161336951123	2.20876706260974	0.1305	0.0669	0.0063	0.0022	0.0083	0.0029	0.0026	0.0199	0.1692	0.0057	0.0063	0.0076	0.0898	0.0106	0.0083	0.0024	0.0026	0.1291	0.0878	0.0097	0.0051	0.008	0.0293	0.0089	0.0078	0.168
7	rs6970349	152227626	1.03	0.752927598544599	1.61	0.475515229965307	0.100739932335396	1.84856825722442	0.1306	0.0663	0.0067	0.0024	0.0086	0.0033	0.003	0.0205	0.1661	0.0059	0.0071	0.0078	0.0898	0.0107	0.0085	0.0029	0.0034	0.1267	0.0883	0.0094	0.0051	0.0084	0.0291	0.0088	0.0083	0.168
7	rs62492141	152228456	1.03	0.752927598544599	1.61	0.475515229965307	0.0895859444481716	1.81775243568117	0.1304	0.0664	0.0068	0.0023	0.0087	0.0034	0.003	0.0205	0.1658	0.0061	0.0071	0.0078	0.0899	0.0107	0.0085	0.003	0.0035	0.1266	0.0882	0.0094	0.0051	0.0083	0.0291	0.0088	0.0084	0.1681
7	rs12532839	152231124	1.03	0.752927598544599	1.61	0.475515229965307	0.077111076123151	1.69980680018288	0.1307	0.0662	0.0068	0.0024	0.0086	0.0035	0.0031	0.0205	0.1653	0.0061	0.0073	0.0079	0.0897	0.0107	0.0086	0.0031	0.0037	0.1263	0.0886	0.0092	0.0051	0.0084	0.029	0.0087	0.0086	0.1676
7	rs11764078	152237974	1.03	0.752927598544599	1.61	0.475515229965307	0.0713802570448065	1.61986906760371	0.1313	0.0659	0.0068	0.0025	0.0087	0.0036	0.0032	0.0205	0.1655	0.0062	0.0073	0.0077	0.0895	0.0108	0.0086	0.0032	0.0039	0.1263	0.0891	0.0091	0.0051	0.0084	0.0288	0.0086	0.0086	0.1667
7	rs34845804	152244042	1.02	0.812565575704939	1.61	0.475515229965307	0.0843043931090326	1.47826655677278	0.1329	0.0648	0.0068	0.0026	0.0088	0.0037	0.0033	0.0202	0.1661	0.0063	0.0076	0.0075	0.0889	0.0109	0.0088	0.0033	0.004	0.1257	0.0893	0.0092	0.0051	0.0084	0.0287	0.0086	0.0088	0.1655
7	rs4726169	152247405	1.02	0.812565575704939	1.61	0.475515229965307	0.148416773665208	1.56281330652576	0.133	0.0643	0.0069	0.0026	0.009	0.0039	0.0038	0.02	0.1664	0.0063	0.0078	0.0075	0.0873	0.0111	0.009	0.0035	0.0042	0.1254	0.0887	0.009	0.0052	0.0088	0.0286	0.0087	0.0093	0.1653
7	rs116852568	152248770	1.02	0.812565575704939	1.61	0.475515229965307	0.191867400170564	1.55745361238813	0.1332	0.0642	0.0069	0.0027	0.0091	0.0041	0.0039	0.0201	0.1665	0.0063	0.0081	0.0075	0.0866	0.0114	0.0091	0.0036	0.0043	0.1254	0.0886	0.0088	0.0051	0.0089	0.0287	0.0087	0.0096	0.1645
7	rs7784546	152248829	1.02	0.812565575704939	1.61	0.475515229965307	0.196735693009987	1.57077166517567	0.1332	0.0642	0.0069	0.0027	0.0092	0.0041	0.0039	0.02	0.1665	0.0063	0.0081	0.0075	0.0866	0.0114	0.0091	0.0036	0.0043	0.1254	0.0887	0.0088	0.0051	0.0089	0.0287	0.0087	0.0096	0.1643
7	rs35707820	152249045	1.02	0.812565575704939	1.61	0.475515229965307	0.203951801049712	1.51433621787662	0.133	0.0648	0.0069	0.0027	0.0092	0.0043	0.004	0.0201	0.1665	0.0063	0.0081	0.0075	0.0862	0.0115	0.009	0.0036	0.0043	0.1255	0.0884	0.0086	0.0051	0.0089	0.0287	0.0087	0.0096	0.1641
7	rs117303820	152250217	1.02	0.812565575704939	1.61	0.475515229965307	0.183524665499073	1.32178804738362	0.1327	0.0651	0.0067	0.0028	0.0091	0.0045	0.0041	0.0198	0.1661	0.0064	0.0081	0.0074	0.0854	0.0115	0.0088	0.0037	0.0044	0.1258	0.0894	0.008	0.0052	0.0091	0.0286	0.0085	0.0095	0.1649
7	rs7777239	152250617	1.02	0.812565575704939	1.61	0.475515229965307	0.173988398916291	1.24975985421435	0.1326	0.0653	0.0066	0.0029	0.009	0.0046	0.0041	0.0197	0.166	0.0064	0.0081	0.0074	0.0851	0.0115	0.0087	0.0037	0.0044	0.1259	0.0897	0.0078	0.0052	0.0091	0.0286	0.0085	0.0095	0.1652
7	rs62492149	152251159	1.02	0.812565575704939	1.61	0.475515229965307	0.147860317284306	1.18306748278748	0.1326	0.0654	0.0066	0.0029	0.0089	0.0046	0.0042	0.0197	0.166	0.0065	0.0081	0.0073	0.0852	0.0116	0.0085	0.0037	0.0044	0.1258	0.09	0.0075	0.0052	0.0091	0.0286	0.0084	0.0094	0.1656
7	rs28397608	152253276	1.02	0.812565575704939	1.61	0.475515229965307	0.0907443139365336	0.845327718019323	0.1328	0.0661	0.0065	0.0031	0.0087	0.0047	0.0043	0.0195	0.1662	0.0067	0.0079	0.0067	0.0851	0.0117	0.0082	0.0039	0.0045	0.1253	0.0907	0.007	0.0052	0.0088	0.0283	0.0079	0.0091	0.1669
7	rs62492150	152253627	1.02	0.812565575704939	1.61	0.475515229965307	0.0875340633032694	0.886064612583995	0.1329	0.0662	0.0067	0.0032	0.0088	0.0047	0.0043	0.0195	0.1664	0.0066	0.0079	0.0067	0.0849	0.0117	0.0082	0.004	0.0045	0.1252	0.0907	0.007	0.0053	0.0088	0.0282	0.0079	0.0091	0.1667
7	rs111748411	152254171	1.02	0.812565575704939	1.61	0.475515229965307	0.0702231278516762	0.814347993046968	0.1328	0.0664	0.0067	0.0033	0.0087	0.0048	0.0043	0.0194	0.1665	0.0067	0.0077	0.0066	0.0849	0.0118	0.0082	0.004	0.0045	0.1253	0.0906	0.007	0.0053	0.0088	0.0281	0.0079	0.0091	0.1668
7	rs75472390	152254508	1.02	0.812565575704939	1.61	0.475515229965307	0.0651870864438539	0.806832760836413	0.1327	0.0664	0.0067	0.0033	0.0087	0.0048	0.0043	0.0193	0.1667	0.0067	0.0077	0.0065	0.0849	0.0119	0.0082	0.004	0.0045	0.1252	0.0905	0.007	0.0055	0.0087	0.028	0.0079	0.009	0.1668
7	rs10155833	152255539	1.02	0.812565575704939	1.61	0.475515229965307	0.075183268671831	0.848423419008329	0.1323	0.0668	0.0075	0.0035	0.0086	0.0046	0.0043	0.019	0.1661	0.0068	0.0077	0.0064	0.0851	0.0119	0.008	0.0041	0.0045	0.1255	0.0901	0.007	0.0057	0.0085	0.0277	0.0077	0.0089	0.1679
7	rs77553840	152255621	1.02	0.812565575704939	1.61	0.475515229965307	0.0687737117499539	0.799179407023633	0.1323	0.0667	0.0075	0.0035	0.0086	0.0046	0.0043	0.019	0.166	0.0068	0.0076	0.0064	0.0851	0.0119	0.008	0.0041	0.0045	0.1256	0.0901	0.007	0.0057	0.0085	0.0278	0.0077	0.0089	0.1679
7	rs13224868	152259186	1.02	0.812565575704939	1.61	0.475515229965307	0.114760087988848	0.787423707813544	0.133	0.0663	0.0079	0.0036	0.0085	0.0045	0.0043	0.0187	0.166	0.0068	0.0074	0.0064	0.0863	0.0118	0.0079	0.004	0.0045	0.1262	0.0891	0.0069	0.006	0.0086	0.0275	0.0077	0.0087	0.1677
7	rs6464244	152261606	1.02	0.812565575704939	1.61	0.475515229965307	0.128081809139994	0.938868083587914	0.133	0.0663	0.008	0.0036	0.0086	0.0045	0.0043	0.0187	0.1659	0.0068	0.0074	0.0065	0.0863	0.0118	0.0079	0.004	0.0045	0.1262	0.089	0.0069	0.0061	0.0086	0.0275	0.0076	0.0087	0.1676
7	rs12538659	152262085	1.03	0.752927598544599	1.61	0.475515229965307	0.132966580690285	0.914590343125206	0.1332	0.0662	0.008	0.0036	0.0086	0.0045	0.0042	0.0187	0.1658	0.0068	0.0075	0.0065	0.0869	0.0118	0.0078	0.0038	0.0045	0.1263	0.0893	0.0068	0.0061	0.0085	0.0271	0.0076	0.0087	0.1676
7	rs10952362	152262798	1.03	0.752927598544599	1.61	0.475515229965307	0.109587818096263	0.869847159782197	0.1335	0.0661	0.0079	0.0036	0.0085	0.0045	0.0041	0.0187	0.1655	0.0067	0.0075	0.0065	0.0868	0.0118	0.0077	0.0038	0.0045	0.1265	0.0894	0.0068	0.0061	0.0084	0.0271	0.0076	0.0087	0.1677
7	rs34837268	152269676	1.03	0.752927598544599	1.6	0.508176723760061	0.0701820292757337	0.87732453239191	0.1335	0.0658	0.0076	0.0037	0.0086	0.0045	0.0042	0.0189	0.1653	0.0069	0.0074	0.0065	0.0868	0.012	0.0077	0.0039	0.0046	0.1267	0.089	0.0069	0.0061	0.0084	0.0274	0.0076	0.0087	0.1677
7	rs35749833	152273160	1.03	0.752927598544599	1.6	0.508176723760061	0.0588072038505243	0.881224170755779	0.1334	0.0656	0.0075	0.0037	0.0086	0.0045	0.0042	0.0189	0.1653	0.0069	0.0074	0.0065	0.0868	0.012	0.0079	0.0039	0.0046	0.127	0.0888	0.0069	0.0061	0.0084	0.0273	0.0076	0.0088	0.1677
7	rs112369813	152274059	1.03	0.752927598544599	1.61	0.475515229965307	0.058078598606914	0.825571298656063	0.1334	0.0656	0.0075	0.0038	0.0085	0.0044	0.0042	0.0188	0.1654	0.0068	0.0074	0.0065	0.0871	0.012	0.0079	0.0039	0.0046	0.1272	0.0886	0.0069	0.0061	0.0085	0.0274	0.0076	0.0089	0.1675
7	rs78588547	152276500	1.04	0.69615671060944	1.61	0.475515229965307	0.0303742262577121	0.67673497278107	0.1334	0.0651	0.0074	0.004	0.0082	0.0041	0.0042	0.0185	0.166	0.0066	0.0072	0.0063	0.0885	0.0117	0.0077	0.0037	0.0044	0.1281	0.0888	0.0069	0.0062	0.0083	0.0276	0.0074	0.0094	0.1668
7	rs10229374	152277144	1.04	0.69615671060944	1.61	0.475515229965307	0.0326793520439646	0.671432676443995	0.1333	0.0645	0.0074	0.004	0.0081	0.004	0.0041	0.0184	0.1662	0.0066	0.0071	0.0062	0.0887	0.0117	0.0077	0.0037	0.0044	0.1284	0.0889	0.0069	0.0063	0.0082	0.0276	0.0072	0.0095	0.1671
7	rs7789371	152277531	1.04	0.69615671060944	1.61	0.475515229965307	0.0390896183585237	0.706362679780901	0.1331	0.064	0.0074	0.0039	0.0079	0.0039	0.0041	0.0183	0.1665	0.0066	0.007	0.0061	0.0887	0.0116	0.0075	0.0036	0.0044	0.1289	0.0892	0.0068	0.0063	0.0082	0.0279	0.0072	0.0096	0.1676
7	rs79587751	152278310	1.04	0.69615671060944	1.6	0.508176723760061	0.0297847448085531	0.506117140511513	0.1329	0.064	0.0074	0.004	0.0078	0.0039	0.0041	0.0182	0.1673	0.0065	0.0069	0.0059	0.0885	0.0116	0.0074	0.0036	0.0044	0.129	0.0895	0.0068	0.0063	0.008	0.028	0.0071	0.0096	0.1674
7	rs79936639	152287759	1.07	0.542615033110665	1.6	0.508176723760061	0.0353883166059063	0.148360828589878	0.1306	0.0645	0.0072	0.0043	0.0066	0.0037	0.004	0.0173	0.174	0.0057	0.0057	0.0055	0.0874	0.011	0.0065	0.0035	0.0042	0.1311	0.0914	0.0072	0.0064	0.0068	0.0288	0.0067	0.0098	0.1663
7	rs34476501	152289794	1.07	0.542615033110665	1.62	0.444280725791627	0.0452205380303047	0.106511917866313	0.1301	0.0649	0.0072	0.0043	0.0064	0.0036	0.0039	0.0171	0.1749	0.0056	0.0055	0.0054	0.0873	0.0111	0.0063	0.0035	0.0041	0.1318	0.0918	0.0072	0.0064	0.0066	0.0288	0.0065	0.0098	0.1661
7	rs55877012	152291557	1.06	0.591046266007479	1.62	0.444280725791627	0.0678250637958223	0.0840689375782161	0.1294	0.0653	0.0072	0.0044	0.0063	0.0036	0.0039	0.017	0.1756	0.0055	0.0054	0.0053	0.0872	0.0109	0.0061	0.0034	0.0041	0.1323	0.0924	0.0072	0.0066	0.0065	0.0287	0.0064	0.0097	0.1661
7	Affx-29997569	152292174	1.06	0.591046266007479	1.62	0.444280725791627	0.0817625703510846	0.0803870185287636	0.1293	0.0654	0.0073	0.0044	0.0062	0.0035	0.0039	0.0169	0.1757	0.0054	0.0053	0.0053	0.0873	0.0108	0.006	0.0034	0.0041	0.1324	0.0925	0.0072	0.0066	0.0064	0.0288	0.0064	0.0097	0.1661
7	rs76190657	152297568	1.06	0.591046266007479	1.64	0.38599849551783	0.136336448819972	0.0725106983371063	0.129	0.0657	0.0074	0.0043	0.0061	0.0034	0.0038	0.0167	0.176	0.0054	0.0052	0.0052	0.0875	0.0106	0.0059	0.0033	0.004	0.1327	0.0927	0.0073	0.0067	0.0063	0.0288	0.0063	0.0097	0.1661
7	rs12539195	152298331	1.06	0.591046266007479	1.65	0.358901199458623	0.141025157017492	0.0752440170072701	0.1289	0.0657	0.0074	0.0043	0.0061	0.0034	0.0038	0.0167	0.1761	0.0054	0.0052	0.0052	0.0876	0.0105	0.0059	0.0033	0.004	0.1328	0.0928	0.0073	0.0067	0.0063	0.0289	0.0062	0.0097	0.1661
7	rs35433332	152304615	1.06	0.591046266007479	1.65	0.358901199458623	0.157726726240247	0.0584363811717899	0.1288	0.0664	0.0073	0.0043	0.0058	0.0033	0.0038	0.0165	0.1765	0.0052	0.0049	0.0051	0.0876	0.0101	0.0057	0.0032	0.0039	0.1331	0.0937	0.0074	0.0067	0.0061	0.0288	0.0062	0.0097	0.1663
7	rs57653452	152305866	1.06	0.591046266007479	1.65	0.358901199458623	0.15908894174142	0.0573325947688789	0.1288	0.0664	0.0073	0.0043	0.0058	0.0033	0.0037	0.0165	0.1765	0.0052	0.0049	0.0051	0.0874	0.0101	0.0057	0.0032	0.0039	0.1332	0.0939	0.0074	0.0067	0.0061	0.0288	0.0062	0.0097	0.1663
7	rs6464258	152306438	1.06	0.591046266007479	1.66	0.333131717406117	0.192019670663912	0.0542649254622272	0.1289	0.0667	0.0073	0.0043	0.0056	0.0032	0.0037	0.0165	0.1766	0.0052	0.0048	0.0049	0.0874	0.0101	0.0057	0.0032	0.004	0.1332	0.094	0.0074	0.0067	0.006	0.0288	0.0061	0.0096	0.1665
7	rs117155433	152308185	1.06	0.591046266007479	1.66	0.333131717406117	0.239172749817992	0.0470961458690523	0.129	0.0665	0.0072	0.0043	0.0055	0.0031	0.0036	0.0165	0.1771	0.0052	0.0047	0.0047	0.0872	0.01	0.0055	0.0031	0.0039	0.1339	0.0943	0.0074	0.0068	0.0058	0.0288	0.0061	0.0095	0.1669
7	rs7778071	152308916	1.06	0.591046266007479	1.66	0.333131717406117	0.25500160710782	0.0409347176008474	0.129	0.0663	0.0071	0.0043	0.0054	0.0031	0.0036	0.0165	0.1773	0.0051	0.0046	0.0045	0.0872	0.01	0.0054	0.0031	0.0039	0.1344	0.0946	0.0074	0.0069	0.0056	0.0289	0.006	0.0094	0.1672
7	rs17813078	152315710	1.06	0.591046266007479	1.66	0.333131717406117	0.567664671663104	0.0353201105655353	0.1289	0.0675	0.0064	0.004	0.0046	0.0028	0.0035	0.016	0.1793	0.0046	0.004	0.0036	0.0858	0.0098	0.0045	0.0026	0.0035	0.1392	0.0958	0.0073	0.0068	0.0037	0.029	0.0056	0.009	0.1688
7	rs113985228	152316249	1.06	0.591046266007479	1.58	0.577869115575703	0.558724083805201	0.032906986185002	0.1289	0.0675	0.0063	0.0039	0.0046	0.0028	0.0035	0.016	0.1793	0.0046	0.004	0.0036	0.0858	0.0098	0.0045	0.0026	0.0035	0.1393	0.0959	0.0073	0.0068	0.0037	0.029	0.0056	0.009	0.1688
7	rs77508070	152317733	1.06	0.591046266007479	1.57	0.614941920479678	0.51100465830386	0.034644820351873	0.1289	0.0675	0.0063	0.0039	0.0045	0.0028	0.0034	0.016	0.1794	0.0046	0.004	0.0036	0.0858	0.0098	0.0045	0.0026	0.0035	0.1393	0.0959	0.0074	0.0068	0.0037	0.029	0.0055	0.009	0.1689
7	rs6955085	152320069	1.06	0.591046266007479	1.57	0.614941920479678	0.405591786443667	0.0349038415136676	0.1289	0.0676	0.0061	0.0039	0.0045	0.0028	0.0034	0.016	0.1795	0.0045	0.004	0.0036	0.0859	0.0098	0.0044	0.0027	0.0036	0.1394	0.096	0.0074	0.0068	0.0037	0.029	0.0055	0.009	0.169
7	rs1004082	152323632	1.06	0.591046266007479	1.57	0.614941920479678	0.181011795636426	0.0708059500299208	0.129	0.0674	0.0051	0.0038	0.0045	0.0027	0.0033	0.0159	0.1804	0.0045	0.0039	0.0034	0.0858	0.0099	0.0041	0.0026	0.0036	0.1398	0.0963	0.0076	0.0068	0.0033	0.0289	0.0052	0.0089	0.1703
7	rs6975679	152323673	1.06	0.591046266007479	1.57	0.614941920479678	0.179286625168226	0.0713014336840054	0.129	0.0674	0.0051	0.0038	0.0045	0.0027	0.0033	0.0159	0.1804	0.0045	0.0039	0.0034	0.0859	0.0099	0.0041	0.0026	0.0036	0.1398	0.0963	0.0076	0.0068	0.0033	0.0289	0.0052	0.0089	0.1703
7	rs17756970	152323816	1.06	0.591046266007479	1.57	0.614941920479678	0.175647776035857	0.0727249699591535	0.1291	0.0674	0.0051	0.0038	0.0044	0.0027	0.0033	0.0159	0.1804	0.0045	0.0039	0.0034	0.0858	0.0099	0.0041	0.0026	0.0036	0.1398	0.0963	0.0076	0.0068	0.0033	0.0289	0.0052	0.0088	0.1705
7	rs10952367	152331462	1.05	0.642211085129376	1.57	0.614941920479678	0.165164585478197	0.0863558830275961	0.1293	0.0671	0.005	0.0037	0.0043	0.0028	0.0034	0.0154	0.1809	0.0046	0.0039	0.0032	0.086	0.0098	0.0039	0.0026	0.0037	0.14	0.0968	0.0075	0.0067	0.0033	0.0287	0.0048	0.0088	0.1707
7	rs75960639	152331632	1.05	0.642211085129376	1.57	0.614941920479678	0.164397828633502	0.0891325942349568	0.1293	0.0671	0.005	0.0037	0.0043	0.0028	0.0034	0.0154	0.1809	0.0046	0.0039	0.0032	0.086	0.0098	0.0038	0.0026	0.0037	0.14	0.0969	0.0075	0.0068	0.0033	0.0287	0.0048	0.0088	0.1707
7	rs10255163	152332342	1.05	0.642211085129376	1.57	0.614941920479678	0.143036229727486	0.0878941639881679	0.1294	0.0671	0.005	0.0036	0.0043	0.0029	0.0034	0.0154	0.1809	0.0047	0.0039	0.0032	0.0859	0.0098	0.0039	0.0027	0.0037	0.1399	0.0969	0.0075	0.0067	0.0034	0.0287	0.0047	0.0088	0.1707
7	rs757049	152337177	1.05	0.642211085129376	1.56	0.653525583231	0.138024735310606	0.0824828111152438	0.1294	0.0669	0.005	0.0035	0.0043	0.0029	0.0033	0.0153	0.1808	0.0047	0.0039	0.0032	0.0859	0.0099	0.0039	0.0027	0.0037	0.1399	0.0969	0.0076	0.0068	0.0034	0.0287	0.0047	0.0088	0.1709
7	rs6962238	152339108	1.05	0.642211085129376	1.56	0.653525583231	0.137711148639598	0.0852855725396139	0.1295	0.0668	0.005	0.0035	0.0043	0.0029	0.0033	0.0153	0.1808	0.0047	0.0039	0.0032	0.086	0.01	0.0039	0.0027	0.0037	0.1399	0.097	0.0076	0.0068	0.0034	0.0287	0.0047	0.0088	0.1709
7	rs57333909	152339892	1.05	0.642211085129376	1.56	0.653525583231	0.13717903308594	0.0845243513721715	0.1295	0.0668	0.005	0.0035	0.0043	0.0029	0.0033	0.0153	0.1808	0.0047	0.0039	0.0032	0.086	0.01	0.0039	0.0027	0.0037	0.1399	0.097	0.0076	0.0068	0.0034	0.0287	0.0047	0.0088	0.1709
7	rs3218536	152346007	1.06	0.591046266007479	1.55	0.693638871087907	0.114339772214825	0.0829347456538004	0.1295	0.0668	0.0048	0.0035	0.0043	0.0029	0.0033	0.0152	0.1807	0.0047	0.0039	0.0032	0.0861	0.0099	0.0039	0.0027	0.0037	0.1398	0.0971	0.0075	0.0068	0.0033	0.0286	0.0047	0.0088	0.1711
7	rs3218410	152367084	1.06	0.591046266007479	1.55	0.693638871087907	0.0983258794392848	0.0832365891098821	0.1295	0.0668	0.0047	0.0035	0.0043	0.0029	0.0033	0.0151	0.1805	0.0047	0.0039	0.0033	0.0863	0.0099	0.004	0.0027	0.0038	0.1397	0.0973	0.0075	0.0068	0.0032	0.0285	0.0047	0.0087	0.1714
7	rs3218387	152372816	1.06	0.591046266007479	1.5	0.917750694748585	0.0919121152941361	0.0783131756730499	0.1295	0.0668	0.0047	0.0035	0.0043	0.0029	0.0033	0.0151	0.1804	0.0046	0.004	0.0033	0.0862	0.0099	0.004	0.0027	0.0038	0.1397	0.0974	0.0075	0.0068	0.0032	0.0285	0.0047	0.0087	0.1714
7	rs2040639	152375188	1.06	0.591046266007479	1.51	0.869735485018148	0.0801403673959258	0.0824075857190502	0.1296	0.0668	0.0046	0.0035	0.0043	0.003	0.0033	0.0151	0.1802	0.0046	0.004	0.0033	0.0862	0.0099	0.004	0.0027	0.0037	0.1396	0.0975	0.0074	0.0068	0.0032	0.0286	0.0048	0.0087	0.1716
7	rs117104481	152375882	1.06	0.591046266007479	1.51	0.869735485018148	0.0759592617394603	0.0800150737202863	0.1298	0.0667	0.0046	0.0034	0.0043	0.003	0.0033	0.0151	0.1801	0.0046	0.004	0.0033	0.0862	0.0099	0.004	0.0027	0.0037	0.1394	0.0976	0.0074	0.0068	0.0032	0.0286	0.0048	0.0087	0.1717
7	rs6464268	152381150	1.06	0.591046266007479	1.51	0.869735485018148	0.0574460092214449	0.0834632620091467	0.1305	0.0666	0.0044	0.0031	0.0042	0.0031	0.0032	0.0151	0.1796	0.0047	0.0041	0.0034	0.0863	0.0097	0.0039	0.0026	0.0035	0.1389	0.0982	0.0073	0.0069	0.0031	0.0287	0.0049	0.0087	0.1721
7	rs117775917	152381562	1.06	0.591046266007479	1.51	0.869735485018148	0.0658746489964573	0.0781658893693271	0.1306	0.0665	0.0044	0.003	0.0042	0.0031	0.0032	0.0151	0.1794	0.0048	0.0042	0.0034	0.0862	0.0097	0.0039	0.0026	0.0035	0.1388	0.0983	0.0073	0.0069	0.0031	0.0288	0.0048	0.0087	0.1721
7	rs36036364	152386927	1.06	0.591046266007479	1.51	0.869735485018148	0.0907685468679498	0.0870467638780062	0.1313	0.0663	0.0045	0.0027	0.0043	0.0031	0.0031	0.0152	0.1786	0.0052	0.0045	0.0035	0.0859	0.0096	0.004	0.0024	0.0034	0.1383	0.0986	0.0072	0.0071	0.0031	0.0294	0.0046	0.0088	0.1723
7	rs116994869	152387783	1.06	0.591046266007479	1.5	0.917750694748585	0.0910839475766878	0.0899880188312368	0.1313	0.0663	0.0045	0.0027	0.0042	0.0031	0.0031	0.0152	0.1786	0.0052	0.0045	0.0035	0.0859	0.0096	0.004	0.0024	0.0034	0.1382	0.0986	0.0072	0.0071	0.0031	0.0295	0.0046	0.0088	0.1722
7	rs77617642	152387861	1.06	0.591046266007479	1.5	0.917750694748585	0.0872028890568597	0.0910031626016865	0.1313	0.0663	0.0045	0.0028	0.0042	0.0031	0.0032	0.0152	0.1786	0.0052	0.0045	0.0035	0.0859	0.0095	0.004	0.0025	0.0034	0.1383	0.0986	0.0072	0.0071	0.0031	0.0294	0.0046	0.0088	0.1722
7	rs80170471	152387930	1.06	0.591046266007479	1.51	0.869735485018148	0.0867782654535407	0.0902998883975837	0.1313	0.0663	0.0045	0.0028	0.0042	0.0031	0.0032	0.0152	0.1786	0.0052	0.0045	0.0035	0.0859	0.0095	0.004	0.0025	0.0034	0.1383	0.0986	0.0072	0.0071	0.0031	0.0295	0.0046	0.0088	0.1722
7	rs10237975	152388079	1.06	0.591046266007479	1.51	0.869735485018148	0.0843969197671632	0.0896765788393621	0.1313	0.0663	0.0045	0.0028	0.0042	0.0032	0.0032	0.0152	0.1786	0.0052	0.0045	0.0035	0.0859	0.0095	0.004	0.0025	0.0034	0.1383	0.0986	0.0072	0.0071	0.0031	0.0295	0.0046	0.0088	0.1721
7	rs13234071	152397167	1.06	0.591046266007479	1.51	0.869735485018148	0.0685509160834329	0.0726535170803705	0.1313	0.0663	0.0044	0.0027	0.0042	0.0029	0.0031	0.0152	0.1786	0.0053	0.0046	0.0037	0.0854	0.0095	0.004	0.0023	0.0034	0.1382	0.0992	0.0072	0.0071	0.0034	0.0296	0.0047	0.0088	0.1719
7	rs6977235	152399241	1.06	0.591046266007479	1.52	0.823332010267983	0.0646599120032682	0.0696788039230055	0.1312	0.0663	0.0044	0.0027	0.0042	0.0029	0.0031	0.0152	0.1786	0.0053	0.0046	0.0037	0.0853	0.0095	0.004	0.0022	0.0033	0.1382	0.0993	0.0072	0.0071	0.0035	0.0297	0.0047	0.0088	0.1719
7	rs28528852	152405070	1.06	0.591046266007479	1.55	0.693638871087907	0.0612357480914644	0.0626047830630226	0.1312	0.0663	0.0044	0.0027	0.0043	0.0029	0.0031	0.0152	0.1782	0.0053	0.0046	0.0039	0.0851	0.0096	0.0041	0.0021	0.0033	0.1385	0.0997	0.0072	0.0071	0.0036	0.0297	0.0048	0.0088	0.1712
7	rs12539937	152408081	1.06	0.591046266007479	1.56	0.653525583231	0.0496038325697416	0.0493152094981263	0.1308	0.066	0.0044	0.0026	0.0045	0.0029	0.0031	0.0153	0.1783	0.0055	0.0046	0.0043	0.0847	0.0096	0.0041	0.0021	0.0033	0.1381	0.1	0.0072	0.0072	0.0038	0.0298	0.0051	0.0089	0.1705
7	rs79985327	152412376	1.07	0.542615033110665	1.57	0.614941920479678	0.0720261081450207	0.0327556241814075	0.1306	0.0649	0.0046	0.0025	0.0047	0.0029	0.0032	0.0154	0.1776	0.0059	0.0045	0.0048	0.0833	0.0099	0.0047	0.0022	0.0033	0.1389	0.1003	0.0071	0.007	0.0042	0.0301	0.0054	0.0089	0.1698
7	rs34286979	152412421	1.07	0.542615033110665	1.58	0.577869115575703	0.0559642311378682	0.0329575116390723	0.1306	0.0649	0.0046	0.0025	0.0047	0.0029	0.0032	0.0154	0.1776	0.0058	0.0045	0.0048	0.0833	0.0099	0.0047	0.0022	0.0033	0.1388	0.1003	0.0072	0.007	0.0042	0.0301	0.0054	0.0089	0.1698
7	rs73486985	152415695	1.06	0.591046266007479	1.6	0.508176723760061	0.0640774567178231	0.0396608360676342	0.1313	0.0644	0.0047	0.0025	0.0049	0.0029	0.0031	0.0155	0.1764	0.0061	0.0044	0.0051	0.083	0.0101	0.005	0.0022	0.0033	0.1382	0.1008	0.0074	0.0067	0.0046	0.0304	0.0056	0.0088	0.1696
7	rs10278129	152417699	1.07	0.542615033110665	1.61	0.475515229965307	0.092524086539792	0.0530082457957203	0.1315	0.0636	0.005	0.0024	0.005	0.0028	0.003	0.016	0.1754	0.0063	0.0044	0.0052	0.0817	0.0101	0.005	0.0022	0.0033	0.1375	0.1025	0.0075	0.0067	0.0047	0.0301	0.0057	0.0087	0.1704
7	rs67248760	152418037	1.07	0.542615033110665	1.63	0.414449909043039	0.0819441025529894	0.0632776061613162	0.1316	0.0635	0.0051	0.0024	0.005	0.0028	0.003	0.0161	0.1751	0.0063	0.0044	0.0054	0.0816	0.0101	0.0051	0.0024	0.0032	0.1367	0.1022	0.0077	0.0067	0.0048	0.0301	0.0057	0.0087	0.1712
7	rs73166456	152419344	1.07	0.542615033110665	1.63	0.414449909043039	0.101544096533979	0.117109623517127	0.1322	0.0635	0.0058	0.0025	0.0051	0.0027	0.0028	0.0165	0.1736	0.0064	0.0044	0.0057	0.0812	0.0099	0.0053	0.0025	0.0033	0.1365	0.1011	0.0077	0.0067	0.0053	0.0302	0.0058	0.0086	0.1713
7	rs13224402	152419932	1.07	0.542615033110665	1.64	0.38599849551783	0.12237151864408	0.160300473335357	0.1328	0.0637	0.0061	0.0026	0.0052	0.0026	0.0028	0.0167	0.173	0.0063	0.0044	0.0058	0.0813	0.0098	0.0056	0.0026	0.0034	0.1368	0.1006	0.0077	0.0067	0.0054	0.0302	0.0058	0.0086	0.1705
7	rs34268961	152423456	1.06	0.591046266007479	1.65	0.358901199458623	0.299594668401472	0.249245701260408	0.1338	0.0642	0.0068	0.0027	0.0052	0.0023	0.0027	0.0167	0.171	0.0066	0.0045	0.006	0.0821	0.0098	0.0061	0.003	0.0032	0.1363	0.1002	0.0078	0.007	0.0055	0.0302	0.0058	0.0089	0.1688
7	rs10215966	152425223	1.06	0.591046266007479	1.72	0.204795704918344	0.283292443928084	0.237323412800166	0.134	0.0643	0.0067	0.0027	0.0053	0.0023	0.0026	0.0167	0.1708	0.0066	0.0045	0.006	0.0822	0.0098	0.0061	0.003	0.0032	0.1362	0.1002	0.0078	0.007	0.0056	0.03	0.0058	0.0089	0.1687
7	rs79124213	152425656	1.06	0.591046266007479	1.72	0.204795704918344	0.279386785357178	0.234124505675388	0.134	0.0643	0.0067	0.0027	0.0053	0.0022	0.0026	0.0167	0.1708	0.0066	0.0045	0.006	0.0822	0.0098	0.0061	0.003	0.0032	0.1362	0.1002	0.0078	0.007	0.0056	0.03	0.0058	0.0089	0.1687
7	rs73166471	152428622	1.06	0.591046266007479	1.72	0.204795704918344	0.266791852644036	0.237544541087902	0.1344	0.0645	0.0067	0.0028	0.0054	0.0023	0.0026	0.0167	0.1705	0.0066	0.0044	0.006	0.0822	0.0097	0.0062	0.003	0.0032	0.1362	0.1003	0.0076	0.0069	0.0057	0.0299	0.0057	0.0089	0.1684
7	rs75986755	152428679	1.06	0.591046266007479	1.72	0.204795704918344	0.267707266102339	0.242537332880538	0.1344	0.0645	0.0067	0.0028	0.0054	0.0023	0.0026	0.0167	0.1705	0.0066	0.0044	0.006	0.0822	0.0097	0.0062	0.003	0.0032	0.1362	0.1003	0.0076	0.0069	0.0057	0.0299	0.0057	0.0089	0.1684
7	rs117979639	152433762	1.06	0.591046266007479	1.72	0.204795704918344	0.268257329257079	0.246667283478896	0.135	0.0648	0.0067	0.0029	0.0053	0.0022	0.0026	0.0168	0.1701	0.0066	0.0044	0.0059	0.0824	0.0096	0.0061	0.003	0.0032	0.1359	0.1007	0.0076	0.0069	0.0058	0.0299	0.0057	0.0089	0.1679
7	rs4376425	152433823	1.06	0.591046266007479	1.72	0.204795704918344	0.267753081352427	0.250819328992232	0.135	0.0648	0.0067	0.0029	0.0053	0.0022	0.0026	0.0168	0.1701	0.0066	0.0044	0.0059	0.0824	0.0096	0.0061	0.003	0.0032	0.1359	0.1007	0.0076	0.0069	0.0058	0.0299	0.0058	0.0089	0.1679
7	rs117142431	152433990	1.06	0.591046266007479	1.72	0.204795704918344	0.260476681033783	0.239759453700918	0.135	0.0648	0.0067	0.0029	0.0053	0.0022	0.0026	0.0168	0.1701	0.0066	0.0044	0.0059	0.0824	0.0096	0.0061	0.003	0.0032	0.1359	0.1007	0.0076	0.0069	0.0058	0.0299	0.0058	0.0088	0.1679
7	rs9969169	152440382	1.06	0.591046266007479	1.71	0.223208546872115	0.250782157905221	0.275255600239496	0.1353	0.0652	0.0067	0.003	0.0054	0.0022	0.0025	0.0169	0.1696	0.0065	0.0044	0.0062	0.0817	0.0096	0.0061	0.003	0.0032	0.1356	0.1013	0.0076	0.0068	0.0058	0.0298	0.0059	0.0088	0.1678
7	rs79264964	152440499	1.06	0.591046266007479	1.72	0.204795704918344	0.250163599424979	0.274908181287383	0.1352	0.0652	0.0067	0.003	0.0054	0.0022	0.0025	0.0169	0.1696	0.0065	0.0044	0.0062	0.0817	0.0096	0.0061	0.003	0.0032	0.1355	0.1013	0.0076	0.0068	0.0058	0.0298	0.0059	0.0088	0.1679
7	rs9648741	152440819	1.06	0.591046266007479	1.72	0.204795704918344	0.249545877561358	0.276878674942021	0.1352	0.0652	0.0067	0.003	0.0054	0.0022	0.0025	0.0169	0.1696	0.0065	0.0044	0.0062	0.0817	0.0096	0.0061	0.003	0.0032	0.1355	0.1013	0.0076	0.0068	0.0058	0.0298	0.0059	0.0088	0.168
7	rs75177411	152451025	1.06	0.591046266007479	1.72	0.204795704918344	0.244677855427234	0.296462660939529	0.1353	0.0655	0.0068	0.003	0.0055	0.0022	0.0025	0.0169	0.1693	0.0065	0.0044	0.0062	0.0813	0.0095	0.0061	0.003	0.0032	0.1357	0.1014	0.0076	0.0068	0.0059	0.0297	0.006	0.0088	0.1679
7	rs7809363	152457803	1.06	0.591046266007479	1.72	0.204795704918344	0.247083359264	0.321652798092679	0.1353	0.0655	0.0068	0.003	0.0055	0.0022	0.0025	0.0169	0.1693	0.0065	0.0044	0.0062	0.0812	0.0095	0.0061	0.003	0.0033	0.1357	0.1014	0.0076	0.0068	0.0059	0.0297	0.006	0.0088	0.1678
7	rs117817732	152458145	1.06	0.591046266007479	1.72	0.204795704918344	0.245594794783813	0.312826994123563	0.1353	0.0655	0.0068	0.003	0.0055	0.0022	0.0025	0.0169	0.1693	0.0065	0.0044	0.0062	0.0812	0.0095	0.0061	0.003	0.0033	0.1357	0.1014	0.0076	0.0068	0.0059	0.0297	0.006	0.0088	0.1678
7	rs4726208	152496680	1.06	0.591046266007479	1.72	0.204795704918344	0.246207134853371	0.358913981861686	0.135	0.0655	0.0067	0.003	0.0055	0.0022	0.0025	0.0169	0.1695	0.0064	0.0043	0.0064	0.0815	0.0095	0.0061	0.003	0.0033	0.1356	0.1019	0.0075	0.0068	0.0059	0.0297	0.0061	0.0087	0.1674
7	rs11773902	152501825	1.06	0.591046266007479	1.72	0.204795704918344	0.249237330407798	0.367085528301674	0.135	0.0655	0.0067	0.003	0.0055	0.0022	0.0025	0.0169	0.1696	0.0064	0.0043	0.0064	0.0815	0.0095	0.0061	0.003	0.0032	0.1356	0.102	0.0075	0.0068	0.0059	0.0297	0.0061	0.0086	0.1673
7	rs17134536	152503233	1.06	0.591046266007479	1.72	0.204795704918344	0.247346559840722	0.355035268164582	0.135	0.0655	0.0067	0.003	0.0055	0.0022	0.0025	0.0169	0.1695	0.0064	0.0043	0.0064	0.0815	0.0095	0.0061	0.003	0.0033	0.1355	0.102	0.0075	0.0068	0.0059	0.0297	0.0061	0.0086	0.1673
7	rs59626839	152517894	1.06	0.591046266007479	1.78	0.116496372702931	0.248928992464683	0.340629262954728	0.1345	0.0656	0.0068	0.003	0.0055	0.0022	0.0026	0.0169	0.1693	0.0065	0.0044	0.0064	0.0816	0.0095	0.0061	0.003	0.0034	0.1355	0.1023	0.0075	0.0068	0.006	0.0297	0.0062	0.0086	0.1672
7	rs73166490	152528815	1.07	0.542615033110665	1.8	0.0946327581538143	0.24910515995634	0.314755190716147	0.1344	0.0656	0.0069	0.003	0.0056	0.0022	0.0026	0.0168	0.169	0.0065	0.0044	0.0065	0.0817	0.0095	0.0061	0.0031	0.0034	0.1356	0.1022	0.0074	0.0068	0.006	0.0297	0.0062	0.0087	0.1669
7	rs2948929	152539175	1.07	0.542615033110665	1.8	0.0946327581538143	0.260476681033783	0.330672900779806	0.1343	0.0657	0.007	0.0031	0.0056	0.0022	0.0026	0.0168	0.1688	0.0065	0.0045	0.0066	0.0817	0.0095	0.0061	0.0032	0.0034	0.1356	0.1021	0.0074	0.0068	0.006	0.0297	0.0063	0.0087	0.1666
7	rs116449477	152539840	1.07	0.542615033110665	1.8	0.0946327581538143	0.25558199865393	0.339518771510102	0.1344	0.0657	0.007	0.0031	0.0056	0.0022	0.0026	0.0168	0.1687	0.0065	0.0045	0.0066	0.0817	0.0095	0.0061	0.0032	0.0034	0.1355	0.1021	0.0074	0.0068	0.006	0.0297	0.0063	0.0087	0.1666
7	rs940262	152544637	1.07	0.542615033110665	1.8	0.0946327581538143	0.228789877370252	0.313790652930855	0.1345	0.0655	0.007	0.0031	0.0056	0.0023	0.0026	0.0169	0.1687	0.0064	0.0045	0.0066	0.0817	0.0095	0.006	0.0032	0.0034	0.1357	0.1021	0.0074	0.0067	0.006	0.0297	0.0063	0.0087	0.1666
7	rs112385775	152545024	1.07	0.542615033110665	1.8	0.0946327581538143	0.228159917430299	0.316928604656389	0.1345	0.0655	0.007	0.0031	0.0056	0.0023	0.0026	0.0169	0.1687	0.0064	0.0045	0.0066	0.0817	0.0095	0.006	0.0032	0.0034	0.1358	0.1021	0.0074	0.0067	0.006	0.0297	0.0063	0.0087	0.1666
7	rs79359468	152551316	1.07	0.542615033110665	1.8	0.0946327581538143	0.238828282437995	0.282932830997095	0.1345	0.0655	0.007	0.0031	0.0057	0.0023	0.0026	0.0169	0.1682	0.0064	0.0045	0.0066	0.0821	0.0094	0.006	0.0034	0.0035	0.1362	0.102	0.0073	0.0067	0.006	0.0297	0.0063	0.0087	0.166
7	rs11103	152551788	1.07	0.542615033110665	1.8	0.0946327581538143	0.239345086263869	0.280483049118444	0.1345	0.0655	0.007	0.0031	0.0057	0.0023	0.0026	0.0169	0.1682	0.0064	0.0045	0.0066	0.0822	0.0094	0.006	0.0034	0.0035	0.1362	0.102	0.0073	0.0067	0.006	0.0297	0.0063	0.0087	0.166
7	rs112703426	152555177	1.07	0.542615033110665	1.8	0.0946327581538143	0.227656644915827	0.272480044775069	0.1345	0.0654	0.007	0.0032	0.0058	0.0023	0.0026	0.0169	0.1678	0.0064	0.0045	0.0066	0.0824	0.0094	0.0059	0.0035	0.0035	0.1366	0.1019	0.0073	0.0067	0.006	0.0296	0.0063	0.0088	0.1654
7	rs13438438	152555548	1.07	0.542615033110665	1.8	0.0946327581538143	0.221252881924091	0.28025007722572	0.1345	0.0654	0.007	0.0031	0.0058	0.0023	0.0026	0.0169	0.1678	0.0064	0.0045	0.0066	0.0826	0.0094	0.0059	0.0035	0.0035	0.1368	0.1018	0.0073	0.0067	0.0061	0.0296	0.0064	0.0089	0.1653
7	rs3111476	152555856	1.07	0.542615033110665	1.8	0.0946327581538143	0.215641719194118	0.259075095769488	0.1345	0.0655	0.007	0.003	0.0059	0.0023	0.0026	0.017	0.168	0.0064	0.0045	0.0065	0.0825	0.0094	0.0059	0.0035	0.0034	0.1368	0.1019	0.0073	0.0067	0.006	0.0296	0.0063	0.0089	0.1652
7	rs73490980	152557575	1.07	0.542615033110665	1.8	0.0946327581538143	0.218744510477416	0.235225998707462	0.1345	0.0654	0.007	0.003	0.0059	0.0023	0.0026	0.017	0.1679	0.0064	0.0045	0.0065	0.0827	0.0094	0.0059	0.0035	0.0034	0.1369	0.102	0.0073	0.0067	0.006	0.0295	0.0063	0.0089	0.1649
7	rs73490987	152559634	1.07	0.542615033110665	1.8	0.0946327581538143	0.22427572972845	0.202822067705051	0.1344	0.0653	0.0069	0.003	0.0059	0.0024	0.0026	0.0171	0.1679	0.0064	0.0045	0.0065	0.0828	0.0094	0.0059	0.0035	0.0035	0.137	0.1022	0.0072	0.0066	0.006	0.0295	0.0063	0.009	0.1645
7	rs7792217	152561613	1.07	0.542615033110665	1.83	0.0678757074061657	0.192324418804413	0.165755119893042	0.1343	0.0653	0.0069	0.0031	0.006	0.0025	0.0027	0.0171	0.1676	0.0063	0.0045	0.0064	0.083	0.0094	0.0058	0.0037	0.0035	0.1373	0.1023	0.0072	0.0066	0.0059	0.0296	0.0062	0.009	0.1639
7	rs1966135	152568774	1.07	0.542615033110665	1.83	0.0678757074061657	0.171802004166757	0.119101046523884	0.1345	0.0653	0.0067	0.0032	0.0059	0.0026	0.0028	0.017	0.1674	0.0063	0.0045	0.0061	0.0838	0.0095	0.0058	0.0038	0.0035	0.138	0.1021	0.0071	0.0066	0.0058	0.0297	0.006	0.009	0.1632
7	rs7801442	152568999	1.07	0.542615033110665	1.87	0.04181310425502	0.168217206076776	0.116850809762216	0.1346	0.0652	0.0067	0.0032	0.0059	0.0026	0.0028	0.017	0.1675	0.0063	0.0045	0.0061	0.0838	0.0095	0.0058	0.0038	0.0035	0.138	0.1021	0.0071	0.0066	0.0058	0.0297	0.006	0.009	0.1632
7	rs2948962	152570981	1.07	0.542615033110665	1.88	0.0367535648830228	0.15108517758694	0.118840576675322	0.1347	0.0655	0.0067	0.0032	0.0059	0.0026	0.0028	0.017	0.1672	0.0063	0.0047	0.0062	0.0829	0.0096	0.0059	0.0038	0.0036	0.1383	0.1019	0.0069	0.0067	0.0059	0.0294	0.0061	0.0092	0.1632
7	rs77295753	152573562	1.08	0.496867270490283	1.89	0.0322004798625665	0.142012606665154	0.138315494553987	0.1349	0.0655	0.0067	0.0031	0.0058	0.0026	0.0028	0.0171	0.1669	0.0062	0.0047	0.0063	0.0832	0.0096	0.0059	0.0037	0.0036	0.1384	0.102	0.0069	0.0066	0.0059	0.0293	0.0061	0.0092	0.1632
7	rs1880124	152573935	1.08	0.496867270490283	1.89	0.0322004798625665	0.140263507526684	0.13730679929143	0.135	0.0655	0.0067	0.0031	0.0058	0.0026	0.0028	0.0171	0.1669	0.0062	0.0047	0.0063	0.0832	0.0096	0.0059	0.0037	0.0036	0.1385	0.102	0.0069	0.0066	0.0059	0.0293	0.0062	0.0092	0.1632
7	rs7799142	152580850	1.09	0.453749840114468	1.89	0.0322004798625665	0.174564537785506	0.253863009859626	0.135	0.0649	0.0067	0.0031	0.006	0.0027	0.0027	0.0173	0.1646	0.0062	0.0047	0.0068	0.0837	0.0101	0.0064	0.0038	0.0035	0.1388	0.1016	0.0068	0.0065	0.0058	0.0295	0.0065	0.0095	0.1627
7	rs59178052	152580990	1.09	0.453749840114468	1.85	0.0536022520271762	0.190841380511699	0.339642107574967	0.135	0.0649	0.0067	0.0031	0.006	0.0027	0.0027	0.0173	0.1646	0.0062	0.0047	0.0068	0.0837	0.0101	0.0064	0.0037	0.0035	0.1387	0.1015	0.0068	0.0065	0.0058	0.0295	0.0065	0.0095	0.1627
7	rs10248126	152584806	1.09	0.453749840114468	1.84	0.0604088827715036	0.255760725566664	0.501585960537479	0.1354	0.0649	0.0068	0.0031	0.0062	0.0028	0.0028	0.0174	0.1637	0.0062	0.0048	0.0071	0.0838	0.0105	0.0065	0.0037	0.0035	0.1384	0.1008	0.0068	0.0064	0.0058	0.0294	0.0065	0.0096	0.1627
7	rs113284209	152587820	1.09	0.453749840114468	1.84	0.0604088827715036	0.334836475678556	0.661736623452383	0.1355	0.0648	0.0068	0.003	0.0062	0.0028	0.0028	0.0174	0.1634	0.0062	0.0049	0.0072	0.0841	0.0105	0.0065	0.0038	0.0034	0.1384	0.1005	0.0068	0.0064	0.0058	0.0294	0.0065	0.0097	0.1625
7	rs78868801	152589405	1.1	0.413206464175836	1.84	0.0604088827715036	0.336230953881453	0.677324702529313	0.1355	0.0648	0.0068	0.003	0.0062	0.0028	0.0028	0.0175	0.1632	0.0062	0.0049	0.0072	0.0842	0.0105	0.0065	0.0038	0.0034	0.1385	0.1004	0.0067	0.0064	0.0059	0.0294	0.0065	0.0097	0.1624
7	rs113794849	152590588	1.1	0.413206464175836	1.84	0.0604088827715036	0.339392531307792	0.725023221357615	0.1356	0.0647	0.0068	0.003	0.0063	0.0028	0.0028	0.0175	0.1629	0.0062	0.0049	0.0074	0.0843	0.0106	0.0066	0.0038	0.0034	0.1385	0.1002	0.0067	0.0063	0.0059	0.0294	0.0066	0.0098	0.1623
7	rs10252415	152594978	1.1	0.413206464175836	1.85	0.0536022520271762	0.456537306847391	1.2009212676119	0.1354	0.0644	0.0068	0.003	0.0067	0.003	0.0028	0.0179	0.1612	0.0062	0.005	0.0081	0.0853	0.0111	0.0068	0.004	0.0033	0.1391	0.0994	0.0066	0.0063	0.0059	0.0296	0.0067	0.0102	0.1604
7	rs112970345	152595827	1.1	0.413206464175836	1.85	0.0536022520271762	0.620246494479851	1.30682346030845	0.1353	0.0643	0.0068	0.0029	0.0067	0.003	0.0028	0.0179	0.161	0.0062	0.005	0.0083	0.0855	0.0113	0.0068	0.004	0.0033	0.1392	0.0993	0.0066	0.0063	0.006	0.0296	0.0067	0.0103	0.1599
7	rs78369588	152599574	1.07	0.542615033110665	1.83	0.0678757074061657	4.99090928961018	2.61807664901507	0.1335	0.0647	0.0069	0.0025	0.0075	0.0036	0.0031	0.0175	0.1504	0.0067	0.0053	0.0132	0.0893	0.0133	0.0075	0.005	0.0031	0.1407	0.0926	0.0062	0.0059	0.0068	0.0285	0.0078	0.0117	0.1613
7	rs117251461	152599654	1.07	0.542615033110665	1.83	0.0678757074061657	5.07506753273887	2.62957881359201	0.1335	0.0647	0.0069	0.0025	0.0075	0.0036	0.0032	0.0175	0.1503	0.0067	0.0053	0.0132	0.0893	0.0133	0.0075	0.005	0.0031	0.1407	0.0925	0.0062	0.0059	0.0068	0.0285	0.0078	0.0118	0.1613
7	rs7806155	152600108	1.07	0.542615033110665	1.83	0.0678757074061657	5.17411072380686	2.63329044084713	0.1334	0.0647	0.0069	0.0025	0.0076	0.0036	0.0032	0.0176	0.15	0.0067	0.0053	0.0134	0.0894	0.0134	0.0076	0.0051	0.0031	0.1407	0.0923	0.0062	0.0059	0.0069	0.0285	0.0078	0.0119	0.1613
7	rs2535970	152600739	1.06	0.591046266007479	1.83	0.0678757074061657	5.18750605542899	2.46486227781363	0.1335	0.065	0.007	0.0026	0.0076	0.0037	0.0032	0.0177	0.1498	0.0068	0.0054	0.0135	0.0889	0.0135	0.0076	0.0051	0.0031	0.1403	0.092	0.006	0.006	0.007	0.0286	0.0079	0.012	0.1614
7	rs60083819	152600773	1.06	0.591046266007479	1.83	0.0678757074061657	5.21709204886513	2.49526909909889	0.1335	0.065	0.007	0.0026	0.0076	0.0037	0.0032	0.0178	0.1498	0.0068	0.0054	0.0135	0.0889	0.0135	0.0076	0.0051	0.0031	0.1403	0.0918	0.006	0.0059	0.007	0.0286	0.0079	0.012	0.1615
7	rs13232926	152601066	1.06	0.591046266007479	1.83	0.0678757074061657	5.31253029939385	2.57434844054134	0.1335	0.065	0.007	0.0026	0.0076	0.0037	0.0032	0.0177	0.1497	0.0067	0.0054	0.0135	0.089	0.0135	0.0076	0.0051	0.0031	0.1403	0.0918	0.006	0.0059	0.007	0.0286	0.0079	0.012	0.1617
7	rs117279761	152602029	1.06	0.591046266007479	1.83	0.0678757074061657	5.47096198721637	2.65743079910891	0.1334	0.0651	0.007	0.0025	0.0076	0.0037	0.0031	0.0177	0.1497	0.0066	0.0053	0.0136	0.0895	0.0135	0.0076	0.0051	0.0031	0.1405	0.0918	0.006	0.0059	0.007	0.0286	0.0079	0.0116	0.1617
7	rs10232315	152605750	1.06	0.591046266007479	1.82	0.0760422202337298	5.91874625645652	2.78952746882069	0.1333	0.0659	0.007	0.0025	0.0074	0.0035	0.003	0.0174	0.1494	0.0066	0.0052	0.0138	0.0898	0.0136	0.0078	0.005	0.003	0.1407	0.0914	0.0058	0.0058	0.007	0.0287	0.0079	0.0117	0.1618
7	rs111557888	152606740	1.06	0.591046266007479	1.82	0.0760422202337298	6.14715475899488	2.89136407682125	0.133	0.066	0.007	0.0025	0.0074	0.0034	0.0029	0.0174	0.1492	0.0065	0.0052	0.0139	0.0898	0.0136	0.0078	0.005	0.003	0.1408	0.0914	0.0058	0.0058	0.007	0.0287	0.0079	0.0118	0.1621
7	rs6975952	152609034	1.06	0.591046266007479	1.82	0.0760422202337298	6.36950995734788	2.8312238386284	0.1323	0.0664	0.007	0.0024	0.0074	0.0033	0.0028	0.0173	0.1488	0.0065	0.0052	0.014	0.09	0.0137	0.0078	0.0049	0.003	0.1412	0.0914	0.0057	0.0058	0.0069	0.0288	0.0079	0.0119	0.1627
7	rs34377550	152612270	1.06	0.591046266007479	1.82	0.0760422202337298	6.60616494903994	3.08317142903796	0.1322	0.0664	0.007	0.0024	0.0074	0.0033	0.0028	0.0172	0.1489	0.0065	0.0051	0.014	0.09	0.0138	0.0078	0.005	0.003	0.141	0.0915	0.0057	0.0059	0.0069	0.0288	0.0079	0.012	0.1628
7	rs67440364	152616752	1.06	0.591046266007479	1.82	0.0760422202337298	7.59661365148082	3.25971821731534	0.1323	0.0667	0.0068	0.0023	0.0074	0.0033	0.0027	0.0169	0.1483	0.0064	0.0051	0.0144	0.0903	0.0138	0.0077	0.0048	0.0028	0.1416	0.0918	0.0057	0.0058	0.0068	0.0285	0.0078	0.0118	0.1633
7	rs73168214	152617207	1.06	0.591046266007479	1.83	0.0678757074061657	8.07848805188657	3.34912665624311	0.1325	0.0668	0.0068	0.0023	0.0074	0.0033	0.0027	0.0167	0.1479	0.0063	0.0051	0.0146	0.0904	0.0138	0.0076	0.0048	0.0028	0.1421	0.0919	0.0056	0.0058	0.0068	0.0283	0.0078	0.0118	0.1635
7	rs2535959	152617231	1.06	0.591046266007479	1.83	0.0678757074061657	8.03685720646854	3.21984989356578	0.1325	0.0668	0.0068	0.0023	0.0074	0.0033	0.0027	0.0167	0.1479	0.0063	0.0051	0.0146	0.0904	0.0138	0.0076	0.0048	0.0028	0.1421	0.0919	0.0056	0.0058	0.0068	0.0283	0.0078	0.0118	0.1635
7	rs2535957	152620372	1.05	0.642211085129376	1.83	0.0678757074061657	16.7551015826018	3.34798373842151	0.1322	0.0679	0.0065	0.0022	0.0073	0.0031	0.0026	0.0154	0.1438	0.006	0.0051	0.0172	0.091	0.0147	0.0073	0.0046	0.0027	0.1427	0.0936	0.0056	0.0061	0.0067	0.0274	0.0078	0.0114	0.1648
7	rs28401468	152620733	1.05	0.642211085129376	1.83	0.0678757074061657	16.7233569956569	3.40498640834304	0.1322	0.0678	0.0065	0.0022	0.0073	0.0031	0.0026	0.0154	0.1436	0.006	0.0052	0.0172	0.0908	0.0147	0.0073	0.0046	0.0027	0.1426	0.0939	0.0056	0.0061	0.0068	0.0273	0.0078	0.0112	0.1649
7	rs11763004	152622759	1.05	0.642211085129376	1.83	0.0678757074061657	16.6939643383248	3.39029762216615	0.1321	0.068	0.0065	0.0022	0.0073	0.0031	0.0025	0.0153	0.1431	0.0061	0.0053	0.0172	0.091	0.0146	0.0072	0.0045	0.0027	0.1429	0.0946	0.0055	0.006	0.0068	0.0272	0.0078	0.0112	0.1646
7	rs78443874	152623492	1.05	0.642211085129376	1.83	0.0678757074061657	16.7224552779638	3.40040740814344	0.1324	0.068	0.0065	0.0022	0.0073	0.0031	0.0025	0.0152	0.1429	0.0061	0.0053	0.0173	0.0913	0.0146	0.0072	0.0045	0.0027	0.1429	0.095	0.0055	0.006	0.0068	0.0272	0.0078	0.0111	0.164
7	rs28552764	152626049	1.05	0.642211085129376	1.84	0.0604088827715036	16.7870346119273	3.34322200262699	0.1323	0.0682	0.0064	0.0022	0.0072	0.003	0.0025	0.015	0.1426	0.006	0.0053	0.0173	0.0916	0.0147	0.0072	0.0044	0.0027	0.143	0.0958	0.0054	0.0059	0.0068	0.0273	0.0079	0.0111	0.1637
7	rs6967201	152628441	1.05	0.642211085129376	1.84	0.0604088827715036	16.8298050434171	3.30039720882436	0.132	0.0683	0.0064	0.0022	0.0073	0.0031	0.0025	0.0148	0.1421	0.0061	0.0054	0.0173	0.0916	0.0148	0.0072	0.0045	0.0027	0.143	0.0968	0.0054	0.0059	0.0068	0.0273	0.0079	0.0112	0.1634
7	rs2535955	152628652	1.05	0.642211085129376	1.82	0.0760422202337298	16.8680760590722	3.32303982853444	0.132	0.0683	0.0065	0.0022	0.0072	0.003	0.0025	0.0146	0.1421	0.006	0.0054	0.0173	0.0916	0.0148	0.0072	0.0045	0.0027	0.1431	0.0969	0.0054	0.0059	0.0068	0.0273	0.0079	0.0112	0.1634
7	rs67542293	152630352	1.04	0.69615671060944	1.82	0.0760422202337298	16.9520598457855	3.30895770344779	0.1316	0.0684	0.0064	0.0022	0.0072	0.003	0.0024	0.0145	0.1416	0.0059	0.0054	0.0172	0.0918	0.0149	0.0071	0.0045	0.0027	0.1434	0.0976	0.0054	0.0058	0.0068	0.0274	0.008	0.0112	0.1632
7	rs2079977	152631763	1.04	0.69615671060944	1.82	0.0760422202337298	17.0498392691292	3.30172869384682	0.1317	0.0685	0.0064	0.0022	0.0073	0.003	0.0024	0.0144	0.1411	0.0059	0.0054	0.0172	0.0922	0.0149	0.0071	0.0045	0.0028	0.143	0.0979	0.0054	0.0058	0.0068	0.0277	0.008	0.0113	0.1629
7	rs6952411	152633164	1.04	0.69615671060944	1.81	0.0849480383532209	16.4239856570997	3.24433448275386	0.1318	0.0685	0.0064	0.0022	0.0074	0.0031	0.0025	0.0143	0.1411	0.006	0.0054	0.0171	0.0923	0.0149	0.0071	0.0044	0.0028	0.1428	0.0977	0.0054	0.0058	0.0068	0.0276	0.008	0.0114	0.163
7	rs75996004	152634214	1.04	0.69615671060944	1.8	0.0946327581538143	16.0569917748068	3.18135871929249	0.1317	0.0686	0.0064	0.0022	0.0074	0.0031	0.0025	0.0143	0.1412	0.006	0.0054	0.017	0.0923	0.0149	0.0071	0.0044	0.0028	0.1427	0.0977	0.0055	0.0058	0.0068	0.0276	0.0079	0.0114	0.163
7	rs74828916	152634555	1.04	0.69615671060944	1.79	0.105135818603982	15.9365247502548	3.16923352765945	0.1317	0.0686	0.0064	0.0022	0.0074	0.0031	0.0025	0.0143	0.1412	0.006	0.0054	0.017	0.0924	0.0149	0.0071	0.0044	0.0028	0.1427	0.0977	0.0055	0.0058	0.0068	0.0276	0.0079	0.0114	0.163
7	rs60796868	152645124	1.05	0.642211085129376	1.77	0.128753168183355	3.54234505076611	1.53345689457671	0.1314	0.0692	0.0058	0.0024	0.008	0.0034	0.0029	0.0142	0.1425	0.0065	0.0056	0.0123	0.0946	0.0149	0.0066	0.0045	0.003	0.1429	0.0972	0.0058	0.0057	0.0065	0.0275	0.0072	0.0114	0.1638
7	rs116419704	152645712	1.05	0.642211085129376	1.76	0.141944438278083	2.6013223601482	1.47004160319551	0.131	0.0693	0.0058	0.0024	0.008	0.0034	0.0029	0.0142	0.1427	0.0065	0.0058	0.0117	0.095	0.0149	0.0065	0.0045	0.003	0.1431	0.0972	0.0059	0.0057	0.0065	0.0273	0.0071	0.0114	0.1638
7	rs77741822	152647162	1.05	0.642211085129376	1.75	0.156107803097264	1.13890833607532	1.35045156342005	0.1309	0.0697	0.0056	0.0024	0.0082	0.0035	0.003	0.0142	0.1427	0.0068	0.0059	0.01	0.0962	0.0148	0.0063	0.0045	0.003	0.1432	0.0972	0.006	0.0056	0.0064	0.0273	0.0069	0.0115	0.164
7	rs2311367	152647687	1.05	0.642211085129376	1.75	0.156107803097264	0.75542876495528	1.34572341760797	0.1308	0.0705	0.0055	0.0024	0.0083	0.0035	0.003	0.0141	0.1427	0.0069	0.006	0.0093	0.0961	0.0147	0.0062	0.0045	0.003	0.143	0.0972	0.0061	0.0056	0.0064	0.0272	0.0068	0.0115	0.1643
7	rs73728508	152648802	1.05	0.642211085129376	1.75	0.156107803097264	0.330107567935286	1.54398065361241	0.1313	0.0715	0.0051	0.0025	0.0087	0.0036	0.0031	0.014	0.1421	0.0069	0.0061	0.0066	0.0975	0.0149	0.006	0.0045	0.0032	0.1421	0.0974	0.0061	0.0055	0.0063	0.0269	0.0065	0.0117	0.1655
7	rs12333450	152649362	1.05	0.642211085129376	1.74	0.171280181914382	0.260883089619095	1.43209788354521	0.1314	0.0715	0.005	0.0025	0.0087	0.0036	0.0031	0.0139	0.1419	0.0068	0.0062	0.0064	0.0976	0.0147	0.006	0.0044	0.0032	0.1421	0.0973	0.0062	0.0055	0.0065	0.0268	0.0064	0.0117	0.1665
7	rs6464289	152650402	1.06	0.591046266007479	1.74	0.171280181914382	0.224317297604693	1.54674284676232	0.1308	0.0719	0.0047	0.0025	0.0089	0.0035	0.0031	0.0139	0.1423	0.0067	0.0063	0.006	0.0981	0.0144	0.0058	0.0042	0.0031	0.1424	0.097	0.0064	0.0054	0.0062	0.0264	0.0061	0.0118	0.168
7	rs77221864	152650529	1.06	0.591046266007479	1.74	0.171280181914382	0.207436120137288	1.57752387069593	0.1308	0.0719	0.0047	0.0025	0.0089	0.0034	0.0031	0.0139	0.1425	0.0067	0.0063	0.006	0.0981	0.0144	0.0058	0.0042	0.0031	0.1424	0.097	0.0064	0.0053	0.0061	0.0264	0.006	0.0118	0.1682
7	rs6953341	152650870	1.06	0.591046266007479	1.74	0.171280181914382	0.17604593663561	1.44524037098835	0.1309	0.072	0.0046	0.0025	0.0089	0.0034	0.003	0.0137	0.1428	0.0067	0.0064	0.0058	0.0983	0.0144	0.0058	0.0041	0.003	0.1428	0.0966	0.0065	0.0053	0.006	0.0262	0.006	0.0117	0.1686
7	rs113666856	152651123	1.06	0.591046266007479	1.73	0.187497716434302	0.196967412703836	1.61465343860117	0.1309	0.072	0.0045	0.0024	0.0089	0.0033	0.003	0.0138	0.1427	0.0067	0.0064	0.0058	0.0985	0.0144	0.0057	0.0041	0.003	0.1425	0.0965	0.0066	0.0054	0.006	0.0261	0.0059	0.0118	0.169
7	rs76137879	152654403	1.08	0.496867270490283	1.73	0.187497716434302	0.143774670609831	1.75282708397524	0.1322	0.0716	0.0038	0.0023	0.0089	0.0029	0.0029	0.0132	0.1421	0.0067	0.0066	0.0054	0.1013	0.0133	0.005	0.0036	0.0027	0.1419	0.0965	0.0068	0.0056	0.0055	0.0246	0.0057	0.0114	0.173
7	rs55925007	152656328	1.07	0.542615033110665	1.73	0.187497716434302	0.158304825880648	1.47620962978714	0.1328	0.0714	0.0035	0.0022	0.0088	0.0028	0.0029	0.0128	0.1418	0.0068	0.0067	0.0052	0.1027	0.0127	0.0046	0.0034	0.0026	0.1415	0.0965	0.0069	0.0057	0.0054	0.0239	0.0057	0.0113	0.1751
7	rs1106716	152658352	1.07	0.542615033110665	1.74	0.171280181914382	0.159293868422142	1.54726084385919	0.1325	0.0714	0.0034	0.0021	0.0087	0.0027	0.0028	0.0127	0.1414	0.0068	0.0068	0.0051	0.1031	0.0124	0.0045	0.0032	0.0025	0.1422	0.097	0.0068	0.0057	0.0052	0.0239	0.0055	0.0112	0.176
7	rs57575305	152659606	1.07	0.542615033110665	1.73	0.187497716434302	0.134351659547061	1.3501137466679	0.1318	0.0713	0.0033	0.0021	0.0087	0.0027	0.0027	0.0127	0.1412	0.0068	0.0069	0.0053	0.1042	0.0123	0.0045	0.0031	0.0025	0.1422	0.0971	0.0066	0.0058	0.0051	0.0241	0.0055	0.0111	0.1763
7	rs75510297	152659650	1.07	0.542615033110665	1.73	0.187497716434302	0.14348544532264	1.42953992968027	0.1316	0.0713	0.0033	0.0021	0.0087	0.0027	0.0027	0.0127	0.1413	0.0068	0.0069	0.0053	0.1042	0.0123	0.0045	0.0031	0.0025	0.1422	0.0972	0.0066	0.0058	0.0051	0.0241	0.0055	0.0111	0.1762
7	rs67044837	152660421	1.07	0.542615033110665	1.73	0.187497716434302	0.167196038962512	1.60284088874401	0.1309	0.0713	0.0033	0.0021	0.0087	0.0027	0.0027	0.0127	0.1414	0.0069	0.0069	0.0053	0.1043	0.0122	0.0045	0.0031	0.0025	0.1419	0.0973	0.0067	0.0059	0.0051	0.0242	0.0056	0.0111	0.1765
7	rs79609480	152662127	1.07	0.542615033110665	1.73	0.187497716434302	0.169242000697189	1.58670711043723	0.1307	0.0713	0.0033	0.0021	0.0086	0.0026	0.0028	0.0125	0.142	0.0069	0.007	0.0053	0.1049	0.012	0.0045	0.0029	0.0025	0.1417	0.0977	0.0065	0.006	0.0051	0.0241	0.0056	0.0111	0.1763
7	rs59894615	152663490	1.07	0.542615033110665	1.73	0.187497716434302	0.172302379998033	1.42084846288351	0.1305	0.0713	0.0032	0.0021	0.0085	0.0026	0.0028	0.0122	0.1425	0.0069	0.007	0.0054	0.1054	0.0118	0.0045	0.0028	0.0024	0.1414	0.098	0.0064	0.006	0.005	0.0242	0.0056	0.0112	0.1762
7	rs58368139	152664856	1.08	0.496867270490283	1.72	0.204795704918344	0.163806763878607	1.370915634401	0.1306	0.0708	0.0031	0.0021	0.0084	0.0025	0.0029	0.0121	0.1433	0.0069	0.007	0.0053	0.1057	0.0117	0.0043	0.0028	0.0024	0.1415	0.098	0.0063	0.0059	0.0049	0.0242	0.0054	0.0111	0.1768
7	rs56264838	152667023	1.08	0.496867270490283	1.72	0.204795704918344	0.165408991188039	1.28418001542674	0.1308	0.0705	0.003	0.002	0.0083	0.0025	0.0028	0.0118	0.1434	0.0068	0.007	0.0053	0.106	0.0115	0.0041	0.0027	0.0024	0.1421	0.098	0.0062	0.0058	0.0048	0.0243	0.0054	0.011	0.1776
7	rs77312655	152667204	1.08	0.496867270490283	1.72	0.204795704918344	0.143228647786054	1.25542968822785	0.1307	0.0705	0.003	0.002	0.0083	0.0025	0.0028	0.0118	0.1435	0.0068	0.007	0.0053	0.106	0.0116	0.0041	0.0027	0.0024	0.1422	0.0981	0.0062	0.0059	0.0048	0.0242	0.0053	0.0108	0.1777
7	rs28405593	152667366	1.08	0.496867270490283	1.73	0.187497716434302	0.135900780377898	1.22646079830616	0.1305	0.0705	0.0031	0.002	0.0083	0.0025	0.0028	0.0118	0.1435	0.0068	0.007	0.0053	0.106	0.0116	0.0041	0.0027	0.0024	0.1422	0.0981	0.0062	0.0059	0.0048	0.0243	0.0053	0.0107	0.1778
7	rs79750728	152667691	1.08	0.496867270490283	1.74	0.171280181914382	0.126766049826877	1.20224565545885	0.1305	0.0704	0.0031	0.002	0.0083	0.0025	0.0028	0.0118	0.1436	0.0068	0.0069	0.0053	0.1061	0.0116	0.0041	0.0026	0.0024	0.1423	0.0982	0.0062	0.006	0.0048	0.0243	0.0053	0.0106	0.1779
7	rs10282370	152668222	1.08	0.496867270490283	1.73	0.187497716434302	0.131315894220381	1.2342740787604	0.1305	0.0704	0.0031	0.002	0.0083	0.0025	0.0028	0.0118	0.1435	0.0068	0.0069	0.0053	0.1061	0.0116	0.0041	0.0026	0.0024	0.1423	0.0982	0.0062	0.006	0.0048	0.0243	0.0053	0.0106	0.1779
7	rs28721988	152668972	1.08	0.496867270490283	1.73	0.187497716434302	0.141853062051945	1.26694975295556	0.1306	0.0704	0.003	0.002	0.0082	0.0025	0.0027	0.0118	0.1437	0.0068	0.0068	0.0053	0.1061	0.0114	0.0041	0.0026	0.0024	0.1424	0.0983	0.0062	0.006	0.0048	0.0243	0.0053	0.0106	0.1779
7	rs77060096	152669583	1.08	0.496867270490283	1.73	0.187497716434302	0.150522804257598	1.33981715022897	0.1306	0.0705	0.003	0.002	0.0082	0.0025	0.0027	0.0117	0.1437	0.0068	0.0068	0.0053	0.1061	0.0113	0.0041	0.0026	0.0024	0.1424	0.0983	0.0061	0.006	0.0048	0.0243	0.0053	0.0106	0.178
7	rs118054946	152674393	1.09	0.453749840114468	1.74	0.171280181914382	0.371304999985418	1.59902203161926	0.1295	0.0707	0.003	0.0019	0.0082	0.0025	0.0028	0.0111	0.1436	0.0068	0.0073	0.0058	0.1075	0.011	0.0038	0.0025	0.0022	0.1428	0.0985	0.0057	0.0058	0.0047	0.0244	0.0049	0.0104	0.1785
7	rs3937454	152676940	1.09	0.453749840114468	1.74	0.171280181914382	0.948867649368406	1.78083704426965	0.128	0.071	0.003	0.0018	0.0081	0.0026	0.0029	0.0103	0.1434	0.0068	0.008	0.0064	0.1094	0.0107	0.0035	0.0024	0.0019	0.1435	0.0985	0.0053	0.0056	0.0046	0.0245	0.0044	0.0102	0.1791
7	rs6948663	152677965	1.09	0.453749840114468	1.75	0.156107803097264	0.918581655485817	1.68282861927855	0.1279	0.071	0.003	0.0018	0.0081	0.0026	0.0029	0.0103	0.1434	0.0068	0.008	0.0064	0.1094	0.0107	0.0035	0.0024	0.0019	0.1435	0.0986	0.0053	0.0056	0.0046	0.0245	0.0044	0.0102	0.1791
7	rs34682170	152679271	1.09	0.453749840114468	1.75	0.156107803097264	0.933298191615738	1.63553129360015	0.1278	0.0711	0.003	0.0018	0.0081	0.0026	0.0029	0.0103	0.1435	0.0068	0.008	0.0064	0.1093	0.0107	0.0035	0.0024	0.0019	0.1438	0.0984	0.0053	0.0055	0.0046	0.0246	0.0044	0.0102	0.1789
7	rs78807099	152679503	1.09	0.453749840114468	1.75	0.156107803097264	0.952818748818349	1.64145408251965	0.1278	0.0711	0.003	0.0017	0.0081	0.0026	0.0029	0.0103	0.1435	0.0068	0.008	0.0064	0.1093	0.0107	0.0035	0.0024	0.0019	0.1439	0.0984	0.0053	0.0055	0.0046	0.0246	0.0044	0.0102	0.1789
7	rs6974677	152682512	1.09	0.453749840114468	1.76	0.141944438278083	0.931797148469076	1.51227138726287	0.1279	0.0711	0.003	0.0017	0.0081	0.0026	0.0029	0.0103	0.1435	0.0068	0.008	0.0065	0.1094	0.0106	0.0035	0.0024	0.0019	0.1439	0.0985	0.0053	0.0055	0.0047	0.0246	0.0044	0.0103	0.1788
7	rs62495690	152683014	1.09	0.453749840114468	1.76	0.141944438278083	0.95231397500616	1.60162564619792	0.1279	0.0712	0.003	0.0017	0.0081	0.0026	0.0029	0.0103	0.1435	0.0068	0.008	0.0065	0.1094	0.0106	0.0035	0.0024	0.0019	0.1439	0.0985	0.0053	0.0055	0.0047	0.0246	0.0044	0.0103	0.1788
7	rs66754728	152691297	1.09	0.453749840114468	1.76	0.141944438278083	1.07162783867753	1.51605724988372	0.1281	0.0713	0.0029	0.0017	0.0079	0.0025	0.0028	0.0102	0.1439	0.0067	0.008	0.0066	0.1099	0.0107	0.0034	0.0024	0.0018	0.1442	0.0983	0.0051	0.0055	0.0046	0.024	0.0041	0.0102	0.1791
7	rs74453441	152692506	1.09	0.453749840114468	1.77	0.128753168183355	1.05973897703178	1.52259998136223	0.1282	0.0713	0.0029	0.0017	0.0079	0.0025	0.0028	0.0102	0.1439	0.0067	0.008	0.0066	0.11	0.0107	0.0034	0.0024	0.0018	0.1442	0.0983	0.005	0.0055	0.0046	0.024	0.0041	0.0102	0.179
7	rs73168246	152693740	1.1	0.413206464175836	1.78	0.116496372702931	1.03812520589898	1.49920450357718	0.1284	0.0713	0.0029	0.0017	0.0079	0.0025	0.0028	0.0102	0.1439	0.0066	0.008	0.0066	0.11	0.0107	0.0034	0.0024	0.0018	0.1443	0.0983	0.005	0.0055	0.0046	0.0241	0.0041	0.0102	0.179
7	rs12665980	152695233	1.1	0.413206464175836	1.78	0.116496372702931	1.00582837942914	1.46199514713256	0.1286	0.0713	0.0029	0.0017	0.0079	0.0025	0.0028	0.0102	0.144	0.0066	0.008	0.0065	0.1101	0.0107	0.0034	0.0024	0.0018	0.1443	0.0983	0.0049	0.0055	0.0045	0.0241	0.0041	0.0101	0.1789
7	rs62495691	152699506	1.1	0.413206464175836	1.79	0.105135818603982	1.01297917122818	1.57388751041009	0.1286	0.0712	0.0029	0.0017	0.008	0.0024	0.0028	0.0102	0.144	0.0066	0.008	0.0065	0.1101	0.0107	0.0035	0.0023	0.0018	0.1445	0.0982	0.0049	0.0055	0.0045	0.024	0.004	0.0101	0.1789
7	rs580080	152701475	1.1	0.413206464175836	1.78	0.116496372702931	1.14126038819257	1.54432588553675	0.1288	0.071	0.0028	0.0016	0.008	0.0023	0.0027	0.0101	0.1445	0.0065	0.0081	0.0066	0.1107	0.0107	0.0034	0.0022	0.0017	0.1449	0.0982	0.005	0.0054	0.0044	0.0237	0.0039	0.01	0.1788
7	rs520556	152703396	1.1	0.413206464175836	1.78	0.116496372702931	1.21066483247772	1.56731073837295	0.1293	0.0708	0.0026	0.0015	0.0077	0.0022	0.0026	0.0098	0.146	0.006	0.0082	0.0066	0.1116	0.0109	0.0032	0.0021	0.0015	0.1451	0.0971	0.005	0.0055	0.0043	0.0237	0.0037	0.0095	0.1795
7	rs7788373	152703523	1.1	0.413206464175836	1.78	0.116496372702931	1.36094061025063	1.65679866208556	0.1295	0.0707	0.0026	0.0015	0.0078	0.0022	0.0027	0.0098	0.1458	0.006	0.0084	0.0066	0.1119	0.0109	0.0033	0.0021	0.0016	0.1449	0.0968	0.0052	0.0055	0.0043	0.0236	0.0037	0.0095	0.1792
7	rs73168250	152704722	1.11	0.375177619549844	1.78	0.116496372702931	1.18649446802348	1.51657361966007	0.1295	0.0695	0.0025	0.0016	0.0076	0.0025	0.0029	0.0097	0.1486	0.006	0.0082	0.0064	0.1121	0.0111	0.0032	0.0021	0.0018	0.1426	0.0953	0.0055	0.0057	0.0045	0.0244	0.0038	0.0091	0.1798
7	rs4726236	152707533	1.11	0.375177619549844	1.78	0.116496372702931	1.08153152674953	1.45600772521453	0.1294	0.0691	0.0025	0.0016	0.0075	0.0025	0.0029	0.0098	0.1498	0.006	0.0082	0.0064	0.1122	0.0111	0.0032	0.0021	0.0018	0.142	0.0944	0.0056	0.0057	0.0045	0.0246	0.0038	0.0089	0.1804
7	rs6464296	152712218	1.11	0.375177619549844	1.78	0.116496372702931	0.720949865381755	1.12423293203914	0.1292	0.0677	0.0025	0.0017	0.0077	0.0025	0.0029	0.0103	0.1527	0.006	0.0079	0.0061	0.1128	0.0112	0.0034	0.002	0.0019	0.14	0.0927	0.0057	0.0061	0.0044	0.0252	0.0038	0.0083	0.1814
7	rs78349733	152713509	1.12	0.339600448506511	1.79	0.105135818603982	0.777519343024702	1.67216469817047	0.1294	0.0673	0.0025	0.0017	0.0077	0.0025	0.0029	0.0104	0.1534	0.0059	0.0078	0.006	0.1131	0.0112	0.0034	0.002	0.002	0.1397	0.0922	0.0057	0.0062	0.0044	0.0251	0.0038	0.0082	0.1815
7	rs35155286	152714672	1.12	0.339600448506511	1.79	0.105135818603982	0.638720821406755	1.54518901814311	0.1296	0.0667	0.0026	0.0017	0.0077	0.0025	0.003	0.0106	0.1543	0.0058	0.0078	0.0058	0.1132	0.0112	0.0033	0.0019	0.002	0.1389	0.0917	0.0057	0.0063	0.0044	0.0251	0.0038	0.0081	0.1823
7	rs4726239	152719894	1.12	0.339600448506511	1.79	0.105135818603982	0.531004626086381	0.745296606577672	0.1307	0.0632	0.0029	0.0018	0.0077	0.0024	0.0029	0.0104	0.1594	0.006	0.0075	0.0057	0.1143	0.0118	0.0038	0.0016	0.002	0.1347	0.0878	0.0055	0.0067	0.0047	0.025	0.0038	0.0077	0.1861
7	rs62498127	152720133	1.12	0.339600448506511	1.79	0.105135818603982	0.512790295247465	0.722628649910296	0.1308	0.0632	0.0029	0.0018	0.0077	0.0024	0.0029	0.0105	0.1597	0.006	0.0075	0.0057	0.1141	0.0118	0.0039	0.0016	0.002	0.1347	0.0877	0.0055	0.0067	0.0047	0.025	0.0037	0.0076	0.1859
7	rs10271127	152720475	1.11	0.375177619549844	1.8	0.0946327581538143	0.501805336830488	0.664671409777477	0.131	0.0633	0.0029	0.0018	0.0077	0.0023	0.0028	0.0104	0.1597	0.0061	0.0074	0.0057	0.1143	0.0118	0.0039	0.0016	0.002	0.1345	0.0876	0.0055	0.0067	0.0047	0.0249	0.0038	0.0077	0.1858
7	rs78527084	152723580	1.11	0.375177619549844	1.81	0.0849480383532209	0.542156689979185	1.14717620201545	0.131	0.0631	0.003	0.0018	0.0077	0.0022	0.0027	0.0103	0.1605	0.0062	0.0074	0.0057	0.114	0.0118	0.004	0.0015	0.002	0.1343	0.0876	0.0055	0.0068	0.0047	0.0246	0.0038	0.0077	0.1859
7	rs117651709	152724663	1.11	0.375177619549844	1.82	0.0760422202337298	0.510813516736425	1.12946965972113	0.1311	0.063	0.003	0.0017	0.0077	0.0021	0.0027	0.0103	0.1607	0.0062	0.0074	0.0057	0.114	0.0118	0.0041	0.0015	0.002	0.1342	0.0877	0.0056	0.0068	0.0047	0.0246	0.0038	0.0077	0.1859
7	rs7798137	152728343	1.11	0.375177619549844	1.82	0.0760422202337298	0.469232758919802	1.00474566045789	0.1312	0.0628	0.0031	0.0017	0.0077	0.0019	0.0026	0.0103	0.1615	0.0063	0.0073	0.0056	0.1138	0.0118	0.0042	0.0014	0.002	0.134	0.0877	0.0056	0.0068	0.0047	0.0243	0.0039	0.0075	0.1861
7	rs66547659	152729105	1.11	0.375177619549844	1.81	0.0849480383532209	0.502626833174419	1.0509124954766	0.1311	0.0628	0.0031	0.0017	0.0078	0.0019	0.0026	0.0102	0.1617	0.0063	0.0073	0.0057	0.1137	0.0118	0.0042	0.0014	0.0021	0.1339	0.0876	0.0056	0.0069	0.0047	0.0243	0.0039	0.0076	0.1861
7	rs117851430	152734812	1.11	0.375177619549844	1.81	0.0849480383532209	0.523888897128931	1.0285036263335	0.1312	0.0626	0.0033	0.0016	0.0079	0.0019	0.0025	0.0104	0.1621	0.0063	0.0074	0.0058	0.1128	0.0119	0.0044	0.0015	0.0022	0.1336	0.0873	0.0059	0.007	0.0048	0.0241	0.0039	0.0076	0.1857
7	rs7781308	152737485	1.11	0.375177619549844	1.81	0.0849480383532209	0.472417810375077	0.881380229664394	0.1311	0.0625	0.0033	0.0016	0.008	0.0019	0.0025	0.0105	0.1623	0.0063	0.0075	0.0059	0.1125	0.012	0.0045	0.0015	0.0023	0.1335	0.0872	0.0059	0.0071	0.0048	0.024	0.0039	0.0077	0.1857
7	rs6967855	152737578	1.11	0.375177619549844	1.81	0.0849480383532209	0.447949158649431	0.908462360191172	0.1313	0.0625	0.0033	0.0017	0.008	0.0019	0.0025	0.0106	0.1623	0.0063	0.0074	0.0059	0.1124	0.012	0.0044	0.0015	0.0023	0.1337	0.0871	0.0059	0.0071	0.0048	0.0239	0.0039	0.0077	0.1857
7	rs10266230	152738841	1.11	0.375177619549844	1.81	0.0849480383532209	0.583978975676586	1.17020285458753	0.131	0.0623	0.0033	0.0017	0.0082	0.002	0.0025	0.0108	0.1626	0.0063	0.0075	0.0058	0.1124	0.0119	0.0045	0.0015	0.0023	0.1331	0.0876	0.0061	0.0072	0.0048	0.0235	0.0037	0.0077	0.1855
7	rs77114391	152745961	1.11	0.375177619549844	1.81	0.0849480383532209	0.686309390969956	1.64110559335572	0.1322	0.0623	0.0033	0.0016	0.0084	0.0019	0.0023	0.0111	0.1629	0.0064	0.0078	0.0053	0.1112	0.0119	0.0044	0.0014	0.0023	0.1323	0.0895	0.0059	0.0074	0.0043	0.0239	0.0034	0.0083	0.1841
7	rs7790868	152746240	1.11	0.375177619549844	1.81	0.0849480383532209	0.670395607741152	1.61135153719675	0.1322	0.0623	0.0033	0.0016	0.0084	0.0019	0.0023	0.0111	0.1629	0.0064	0.0078	0.0053	0.1112	0.0119	0.0044	0.0014	0.0023	0.1323	0.0895	0.0059	0.0074	0.0043	0.0239	0.0033	0.0083	0.1841
7	rs76966943	152749146	1.11	0.375177619549844	1.82	0.0760422202337298	0.791622085175067	1.92021921444657	0.1323	0.0623	0.0034	0.0016	0.0084	0.0019	0.0023	0.0111	0.1629	0.0064	0.0078	0.0053	0.1112	0.0118	0.0045	0.0014	0.0023	0.1322	0.0895	0.0058	0.0074	0.0043	0.0238	0.0033	0.0083	0.1839
7	rs1474498	152752212	1.11	0.375177619549844	1.82	0.0760422202337298	0.804894036401171	1.98901990413409	0.1325	0.0622	0.0034	0.0016	0.0084	0.0019	0.0022	0.0111	0.163	0.0064	0.0078	0.0053	0.1112	0.0118	0.0046	0.0015	0.0024	0.1322	0.0895	0.0056	0.0074	0.0043	0.0238	0.0033	0.0083	0.1838
7	rs73168293	152757114	1.12	0.339600448506511	1.82	0.0760422202337298	0.894271652706381	2.14947415112646	0.1326	0.0622	0.0035	0.0017	0.0085	0.0019	0.0022	0.0113	0.1628	0.0064	0.0078	0.0053	0.1112	0.0118	0.0047	0.0015	0.0024	0.1318	0.0895	0.0055	0.0075	0.0043	0.0238	0.0033	0.0085	0.1836
7	rs61325611	152757590	1.12	0.339600448506511	1.82	0.0760422202337298	0.882993598124313	2.13608549892038	0.1326	0.0622	0.0035	0.0017	0.0085	0.0019	0.0022	0.0113	0.1628	0.0064	0.0078	0.0053	0.1112	0.0118	0.0047	0.0015	0.0024	0.1318	0.0895	0.0055	0.0075	0.0043	0.0238	0.0033	0.0085	0.1836
7	rs631720	152761257	1.12	0.339600448506511	1.81	0.0849480383532209	0.891569248496516	2.04717351372706	0.1326	0.0622	0.0035	0.0017	0.0085	0.0019	0.0022	0.0113	0.1627	0.0064	0.0078	0.0054	0.1111	0.0119	0.0047	0.0015	0.0025	0.1316	0.0896	0.0055	0.0075	0.0043	0.0238	0.0033	0.0085	0.1835
7	rs80001180	152763171	1.12	0.339600448506511	1.81	0.0849480383532209	0.954417928758972	2.24404162484656	0.1326	0.0622	0.0035	0.0017	0.0085	0.0019	0.0022	0.0113	0.1627	0.0066	0.0078	0.0054	0.111	0.0119	0.0047	0.0015	0.0025	0.1315	0.0895	0.0055	0.0075	0.0043	0.0238	0.0034	0.0085	0.1835
7	rs672960	152770197	1.12	0.339600448506511	1.81	0.0849480383532209	1.01289289435142	2.28157574117388	0.1327	0.0622	0.0036	0.0017	0.0086	0.002	0.0022	0.0113	0.1624	0.0066	0.0079	0.0055	0.1109	0.0121	0.0048	0.0015	0.0025	0.1308	0.0896	0.0055	0.0076	0.0043	0.024	0.0034	0.0085	0.1833
7	rs7790428	152770512	1.12	0.339600448506511	1.81	0.0849480383532209	0.982880527956594	2.20549781372848	0.1327	0.0622	0.0036	0.0017	0.0087	0.002	0.0022	0.0113	0.1623	0.0066	0.0079	0.0055	0.1109	0.0121	0.0048	0.0015	0.0025	0.1308	0.0896	0.0055	0.0076	0.0043	0.024	0.0035	0.0085	0.1833
7	rs6948866	152773224	1.12	0.339600448506511	1.8	0.0946327581538143	1.100823406341	2.51888814599943	0.1327	0.0622	0.0036	0.0017	0.0087	0.002	0.0022	0.0113	0.1622	0.0066	0.0079	0.0055	0.1107	0.0121	0.0051	0.0016	0.0025	0.1306	0.0893	0.0055	0.0076	0.0044	0.0241	0.0034	0.0087	0.1834
7	rs10487558	152775944	1.12	0.339600448506511	1.78	0.116496372702931	1.17448064559501	3.04881692777413	0.1328	0.0622	0.0035	0.0017	0.0086	0.002	0.0021	0.0113	0.1622	0.0067	0.0079	0.0055	0.1105	0.0121	0.0051	0.0016	0.0025	0.1306	0.0893	0.0055	0.0076	0.0043	0.0241	0.0033	0.0088	0.1834
7	rs11771740	152775956	1.12	0.339600448506511	1.78	0.116496372702931	1.1992940600964	3.07693929115073	0.1328	0.0622	0.0035	0.0017	0.0088	0.002	0.0021	0.0113	0.1622	0.0067	0.0079	0.0055	0.1105	0.0121	0.0051	0.0016	0.0025	0.1306	0.0893	0.0055	0.0076	0.0043	0.0241	0.0033	0.0088	0.1834
7	rs73168300	152777279	1.12	0.339600448506511	1.78	0.116496372702931	1.23157251597037	3.20391671643294	0.1327	0.0622	0.0035	0.0017	0.0088	0.002	0.0021	0.0113	0.1622	0.0067	0.0079	0.0055	0.1104	0.0121	0.0051	0.0016	0.0025	0.1306	0.0893	0.0055	0.0076	0.0043	0.0241	0.0033	0.0088	0.1834
7	rs35267696	152782656	1.14	0.275532638758866	1.78	0.116496372702931	0.848400844448197	3.2424357729587	0.1322	0.063	0.0039	0.0017	0.0087	0.0021	0.0021	0.0116	0.1623	0.0067	0.008	0.0054	0.1079	0.0122	0.0056	0.0017	0.0027	0.1303	0.0888	0.0056	0.0078	0.0045	0.0246	0.0036	0.0095	0.1826
7	rs16769	152783167	1.15	0.246899131395369	1.77	0.128753168183355	0.750709597811794	3.0710860750301	0.1321	0.0633	0.0041	0.0017	0.0087	0.0022	0.0021	0.0117	0.1624	0.0067	0.008	0.0054	0.1072	0.0122	0.0058	0.0018	0.0027	0.1302	0.0887	0.0057	0.0078	0.0045	0.0247	0.0038	0.0098	0.1822
7	rs73170704	152783829	1.15	0.246899131395369	1.77	0.128753168183355	0.715508239009963	3.13440053033262	0.1319	0.0639	0.0043	0.0017	0.0086	0.0022	0.002	0.0119	0.1626	0.0067	0.0079	0.0053	0.1057	0.0123	0.0062	0.0018	0.0028	0.13	0.0883	0.0057	0.0078	0.0046	0.025	0.0042	0.0104	0.1815
7	rs2735614	152783962	1.15	0.246899131395369	1.76	0.141944438278083	0.585065189576857	2.79251682563302	0.1319	0.0641	0.0043	0.0017	0.0086	0.0022	0.002	0.0119	0.1626	0.0067	0.0079	0.0054	0.1053	0.0123	0.0063	0.0018	0.0028	0.1299	0.0882	0.0057	0.0079	0.0046	0.0251	0.0043	0.0105	0.1814
7	rs7779529	152784233	1.16	0.220431575918666	1.75	0.156107803097264	0.716103689715297	3.01506884353631	0.132	0.0643	0.0044	0.0018	0.0086	0.0022	0.002	0.0119	0.1628	0.0067	0.0079	0.0054	0.1045	0.0123	0.0065	0.0017	0.0028	0.1298	0.088	0.0057	0.0078	0.0046	0.0253	0.0044	0.0107	0.1813
7	rs74760751	152784996	1.16	0.220431575918666	1.74	0.171280181914382	0.658301821322799	2.94976230624046	0.1323	0.0651	0.0046	0.0021	0.0083	0.0022	0.0022	0.0117	0.1633	0.0066	0.0079	0.0055	0.1022	0.0126	0.007	0.0016	0.0027	0.1297	0.0874	0.0057	0.0076	0.0046	0.0257	0.0049	0.0112	0.1806
7	rs62495139	152785229	1.16	0.220431575918666	1.74	0.171280181914382	0.674159029710807	2.98512538161046	0.1324	0.0653	0.0047	0.0021	0.0082	0.0022	0.0022	0.0116	0.1635	0.0066	0.0079	0.0055	0.1015	0.0127	0.0071	0.0015	0.0026	0.1297	0.0873	0.0057	0.0076	0.0047	0.0258	0.0051	0.0113	0.1805
7	rs9640313	152785389	1.16	0.220431575918666	1.74	0.171280181914382	0.581064425288638	2.63941595567875	0.1325	0.0656	0.0048	0.0022	0.0082	0.0022	0.0022	0.0115	0.1637	0.0067	0.0079	0.0055	0.101	0.0127	0.0072	0.0015	0.0026	0.1294	0.0872	0.0057	0.0076	0.0046	0.0259	0.0052	0.0114	0.1804
7	rs682256	152791086	1.16	0.220431575918666	1.74	0.171280181914382	0.663832470299629	2.84301599938281	0.1331	0.0664	0.0048	0.0025	0.0079	0.0024	0.0023	0.011	0.1645	0.0064	0.008	0.0054	0.0983	0.0131	0.0071	0.0017	0.0025	0.1315	0.0865	0.0058	0.0076	0.0047	0.026	0.0052	0.0117	0.1789
7	rs513586	152793599	1.16	0.220431575918666	1.73	0.187497716434302	0.717518765533346	2.6550156153889	0.1331	0.0664	0.0048	0.0025	0.0078	0.0024	0.0023	0.0109	0.1646	0.0063	0.008	0.0054	0.0981	0.0131	0.0071	0.0017	0.0025	0.1317	0.0865	0.0058	0.0077	0.0047	0.026	0.0051	0.0117	0.1789
7	rs17520684	152798294	1.15	0.246899131395369	1.73	0.187497716434302	0.509349234753539	2.1292145174078	0.1331	0.0664	0.0048	0.0026	0.0078	0.0025	0.0023	0.0109	0.1645	0.0063	0.008	0.0054	0.0978	0.0131	0.0071	0.0017	0.0025	0.132	0.0864	0.0058	0.0076	0.0047	0.0261	0.0051	0.0118	0.1789
7	rs6951874	152799577	1.15	0.246899131395369	1.73	0.187497716434302	0.357348535766797	1.73735272602448	0.1329	0.0665	0.0048	0.0027	0.0077	0.0025	0.0023	0.0109	0.1644	0.0063	0.0079	0.0054	0.0978	0.0132	0.0071	0.0018	0.0025	0.1326	0.0863	0.0058	0.0076	0.0047	0.0262	0.0051	0.0119	0.1788
7	rs2710236	152801568	1.16	0.220431575918666	1.73	0.187497716434302	0.255090851232778	1.52501157971748	0.1328	0.0666	0.0048	0.0028	0.0076	0.0025	0.0023	0.0108	0.1645	0.0062	0.0079	0.0054	0.0974	0.0132	0.0069	0.0016	0.0025	0.1329	0.086	0.0067	0.0076	0.0047	0.0262	0.005	0.0118	0.179
7	rs2018083	152806717	1.16	0.220431575918666	1.73	0.187497716434302	0.128051814033303	1.23144699594868	0.1329	0.0665	0.0047	0.0029	0.0076	0.0025	0.0023	0.0109	0.1642	0.006	0.0078	0.0054	0.0969	0.0131	0.0069	0.0019	0.0027	0.1333	0.0858	0.0067	0.0076	0.0047	0.0264	0.0053	0.0119	0.1791
7	rs117591096	152810585	1.16	0.220431575918666	1.7	0.24276969786222	0.120860031139756	1.2198180639895	0.1329	0.0664	0.0047	0.0029	0.0077	0.0026	0.0024	0.0109	0.1642	0.006	0.0078	0.0053	0.0969	0.013	0.0069	0.0019	0.0027	0.1333	0.0858	0.0067	0.0076	0.0047	0.0264	0.0054	0.0118	0.1791
7	rs74588648	152810992	1.16	0.220431575918666	1.69	0.263511633917478	0.11967635723855	1.20224565545885	0.1329	0.0664	0.0047	0.0029	0.0077	0.0026	0.0024	0.0109	0.1642	0.006	0.0078	0.0053	0.0968	0.013	0.0069	0.0019	0.0027	0.1333	0.0859	0.0067	0.0076	0.0047	0.0265	0.0054	0.0118	0.1791
7	rs590733	152811263	1.16	0.220431575918666	1.69	0.263511633917478	0.120455049590779	1.20257679280396	0.1329	0.0664	0.0047	0.0029	0.0077	0.0026	0.0024	0.0109	0.1641	0.006	0.0078	0.0054	0.0968	0.013	0.0069	0.0019	0.0027	0.1333	0.0859	0.0067	0.0076	0.0047	0.0265	0.0054	0.0118	0.1791
7	rs4629772	152823816	1.16	0.220431575918666	1.69	0.263511633917478	0.116167991530784	1.12488727986628	0.1327	0.0664	0.0047	0.0029	0.0076	0.0027	0.0022	0.0109	0.1641	0.0059	0.0077	0.0054	0.0967	0.013	0.007	0.0019	0.0026	0.1333	0.0858	0.0068	0.0076	0.0047	0.0267	0.0055	0.0118	0.1794
7	rs117015700	152827155	1.16	0.220431575918666	1.69	0.263511633917478	0.117131391158065	1.07649420088188	0.1328	0.0662	0.0051	0.003	0.0073	0.0029	0.0024	0.0112	0.1638	0.0058	0.0077	0.0053	0.0964	0.0129	0.0068	0.0022	0.0027	0.1337	0.0853	0.0068	0.0078	0.0047	0.0268	0.0054	0.0117	0.179
7	rs117155629	152834466	1.16	0.220431575918666	1.69	0.263511633917478	0.112834482093263	1.04058337770055	0.1328	0.0662	0.0051	0.003	0.0073	0.0029	0.0024	0.0112	0.1638	0.0058	0.0077	0.0053	0.0964	0.0129	0.0068	0.0022	0.0027	0.1338	0.0853	0.0068	0.0078	0.0047	0.0268	0.0054	0.0117	0.179
7	rs80309700	152844140	1.16	0.220431575918666	1.68	0.285465824887251	0.109642359230194	0.990829888317765	0.1329	0.0662	0.0052	0.003	0.0072	0.003	0.0024	0.0112	0.1637	0.0058	0.0077	0.0053	0.0964	0.0129	0.0068	0.0022	0.0027	0.1338	0.0853	0.0068	0.0078	0.0047	0.0268	0.0054	0.0116	0.1789
7	rs117762643	152850382	1.16	0.220431575918666	1.68	0.285465824887251	0.104006967983049	0.940923280685016	0.1329	0.0662	0.0052	0.003	0.0072	0.003	0.0024	0.0112	0.1637	0.0058	0.0077	0.0053	0.0963	0.0129	0.0067	0.0023	0.0027	0.1339	0.0852	0.0068	0.0079	0.0047	0.0268	0.0054	0.0116	0.1789
7	rs117561256	152851504	1.16	0.220431575918666	1.68	0.285465824887251	0.100791693423988	0.928132405391116	0.1329	0.0662	0.0052	0.003	0.0072	0.003	0.0024	0.0112	0.1637	0.0058	0.0077	0.0053	0.0963	0.013	0.0067	0.0023	0.0027	0.1339	0.0852	0.0068	0.0079	0.0047	0.0268	0.0054	0.0116	0.1789
7	rs34281859	152851548	1.16	0.220431575918666	1.68	0.285465824887251	0.100610602284591	0.926555705471928	0.1329	0.0662	0.0052	0.003	0.0072	0.003	0.0024	0.0112	0.1637	0.0058	0.0077	0.0053	0.0963	0.013	0.0067	0.0023	0.0027	0.1339	0.0852	0.0068	0.0079	0.0047	0.0268	0.0054	0.0116	0.1789
7	rs11762128	152855440	1.16	0.220431575918666	1.68	0.285465824887251	0.0689157366042166	0.756914526442302	0.1329	0.0662	0.0054	0.0031	0.0071	0.0031	0.0026	0.0114	0.1636	0.0057	0.0076	0.0052	0.0961	0.0128	0.0066	0.0025	0.0028	0.1343	0.0851	0.0068	0.0079	0.0046	0.0269	0.0054	0.0115	0.1788
7	rs73172623	152857200	1.16	0.220431575918666	1.68	0.285465824887251	0.0413243802761372	0.581817127510287	0.1331	0.0662	0.0055	0.0031	0.007	0.0032	0.0027	0.0115	0.1636	0.0057	0.0073	0.0052	0.0958	0.0126	0.0065	0.0027	0.0028	0.1346	0.085	0.0069	0.008	0.0046	0.0269	0.0054	0.0113	0.1787
7	rs34032627	152857587	1.16	0.220431575918666	1.68	0.285465824887251	0.0327774661620664	0.521156664447088	0.1331	0.0661	0.0056	0.0031	0.007	0.0032	0.0028	0.0116	0.1636	0.0057	0.0073	0.0051	0.0957	0.0126	0.0065	0.0027	0.0029	0.1347	0.085	0.007	0.008	0.0046	0.0269	0.0054	0.0113	0.1786
7	rs73172625	152860288	1.16	0.220431575918666	1.68	0.285465824887251	0.0235799940290132	0.378994171821439	0.1326	0.066	0.0058	0.0031	0.007	0.0033	0.0029	0.0115	0.1634	0.0056	0.0071	0.005	0.0958	0.0124	0.0063	0.0028	0.0029	0.1359	0.085	0.0071	0.0081	0.0045	0.0269	0.0055	0.0112	0.1786
7	rs73481210	152860501	1.16	0.220431575918666	1.68	0.285465824887251	0.0232511185856625	0.381031769424645	0.1327	0.0661	0.0058	0.0031	0.007	0.0033	0.0029	0.0115	0.1633	0.0056	0.0071	0.0051	0.0958	0.0125	0.0063	0.0028	0.0029	0.1358	0.0852	0.0071	0.0081	0.0045	0.0268	0.0055	0.0112	0.1784
7	rs117637207	152868222	1.16	0.220431575918666	1.67	0.308662716071979	0.0305842250158053	0.428318825320055	0.1326	0.066	0.0057	0.0031	0.0069	0.0033	0.0029	0.0115	0.1633	0.0056	0.007	0.005	0.0958	0.0125	0.0062	0.0028	0.0029	0.1363	0.085	0.0071	0.0081	0.0045	0.0269	0.0054	0.0111	0.1784
7	rs72617372	152872234	1.17	0.196050020118376	1.67	0.308662716071979	0.0186477071237156	0.323840131208967	0.1319	0.0655	0.0053	0.0032	0.0064	0.0035	0.003	0.0116	0.1633	0.0057	0.0068	0.0047	0.0956	0.0125	0.0056	0.003	0.0033	0.1387	0.0843	0.0072	0.0084	0.0044	0.0274	0.0054	0.011	0.1785
7	rs10952394	152874387	1.17	0.196050020118376	1.66	0.333131717406117	0.0135623191410423	0.266610995120103	0.1315	0.0654	0.0053	0.0033	0.0063	0.0035	0.0031	0.0116	0.1634	0.0057	0.0067	0.0047	0.0954	0.0124	0.0056	0.0031	0.0034	0.1393	0.0842	0.0073	0.0084	0.0044	0.0275	0.0054	0.011	0.1784
7	rs4285401	152878333	1.17	0.196050020118376	1.65	0.358901199458623	0.0156293878707673	0.21694550675944	0.1311	0.0653	0.0053	0.0034	0.0063	0.0035	0.0031	0.0116	0.1636	0.0056	0.0067	0.0046	0.0956	0.0121	0.0057	0.0032	0.0034	0.1399	0.0843	0.0072	0.0085	0.0042	0.0275	0.0054	0.0109	0.1781
7	rs76576980	152879483	1.17	0.196050020118376	1.65	0.358901199458623	0.0167686959156071	0.217805015442632	0.1311	0.0653	0.0053	0.0034	0.0063	0.0035	0.0031	0.0116	0.1636	0.0056	0.0067	0.0046	0.0956	0.0121	0.0057	0.0032	0.0034	0.1399	0.0843	0.0072	0.0085	0.0042	0.0275	0.0054	0.0109	0.178
7	rs113038255	152893528	1.18	0.173671271070618	1.64	0.38599849551783	0.0199598127429817	0.156156087589922	0.1309	0.0651	0.0058	0.0035	0.0062	0.0035	0.0034	0.0119	0.1636	0.0056	0.0066	0.0046	0.0958	0.0119	0.0058	0.0033	0.0035	0.1414	0.084	0.0072	0.0083	0.0043	0.0272	0.0055	0.0107	0.1766
7	rs75955068	152896025	1.18	0.173671271070618	1.64	0.38599849551783	0.0193461585049881	0.146950423744649	0.1309	0.0651	0.0058	0.0035	0.0062	0.0035	0.0034	0.0119	0.1636	0.0056	0.0066	0.0046	0.0958	0.0119	0.0058	0.0033	0.0035	0.1415	0.084	0.0072	0.0083	0.0044	0.0272	0.0055	0.0107	0.1765
7	rs6464317	152898692	1.18	0.173671271070618	1.64	0.38599849551783	0.0163773895664837	0.134660512290268	0.1308	0.0651	0.0058	0.0035	0.0062	0.0035	0.0034	0.012	0.1637	0.0056	0.0066	0.0046	0.0959	0.0119	0.0057	0.0033	0.0035	0.1418	0.0841	0.0072	0.0083	0.0044	0.0273	0.0055	0.0107	0.1763
7	rs7808551	152913391	1.18	0.173671271070618	1.64	0.38599849551783	0.0257787293203294	0.120406618012422	0.1303	0.0645	0.0061	0.0036	0.0062	0.0034	0.0035	0.0121	0.1637	0.0056	0.0066	0.0046	0.0961	0.0118	0.0057	0.0033	0.0035	0.142	0.0838	0.0071	0.0084	0.0044	0.0271	0.0054	0.0106	0.177
7	rs4609124	152914647	1.18	0.173671271070618	1.65	0.358901199458623	0.0148651676272657	0.0900659459725021	0.1304	0.0643	0.0059	0.0037	0.0062	0.0034	0.0036	0.0121	0.1639	0.0056	0.0064	0.0045	0.0965	0.0115	0.0056	0.0033	0.0036	0.1427	0.0838	0.0071	0.0081	0.0044	0.027	0.0052	0.0106	0.177
7	rs1124151	152916672	1.18	0.173671271070618	1.64	0.38599849551783	0.0196853582955208	0.122331128548904	0.1303	0.0635	0.0059	0.0036	0.0061	0.0033	0.0037	0.012	0.1636	0.0057	0.0064	0.0046	0.0968	0.0116	0.0055	0.0033	0.0036	0.1429	0.0846	0.0071	0.0082	0.0044	0.0269	0.0051	0.0106	0.1769
7	rs6975033	152918558	1.18	0.173671271070618	1.65	0.358901199458623	0.0161916701394163	0.123561772776244	0.1301	0.0631	0.0059	0.0036	0.0062	0.0033	0.0037	0.0121	0.1633	0.0057	0.0064	0.0047	0.0971	0.0117	0.0054	0.0033	0.0037	0.1431	0.0851	0.0071	0.0082	0.0044	0.0269	0.0051	0.0107	0.1767
7	rs6958122	152922248	1.19	0.153209069243504	1.65	0.358901199458623	0.0155646191280564	0.121980365065198	0.1301	0.063	0.0058	0.0036	0.0062	0.0033	0.0038	0.0121	0.1633	0.0057	0.0064	0.0047	0.097	0.0117	0.0054	0.0033	0.0037	0.1432	0.0851	0.0072	0.0082	0.0044	0.0269	0.0051	0.0106	0.1767
7	rs11763941	152948796	1.19	0.153209069243504	1.65	0.358901199458623	0.0110514799723688	0.140340967751042	0.1299	0.0625	0.0058	0.0035	0.0062	0.0032	0.0038	0.0121	0.1625	0.0058	0.0065	0.0048	0.0968	0.0119	0.0054	0.0034	0.0037	0.1434	0.0853	0.0072	0.0083	0.0046	0.0265	0.0053	0.0107	0.1772
7	rs76363184	152957313	1.19	0.153209069243504	1.68	0.285465824887251	0.0107757370254436	0.139418965422026	0.1298	0.0625	0.0058	0.0035	0.0062	0.0032	0.0038	0.0121	0.1623	0.0058	0.0065	0.0048	0.0967	0.0118	0.0055	0.0035	0.0037	0.1436	0.0854	0.0072	0.0083	0.0046	0.0265	0.0053	0.0107	0.1773
7	rs62495592	152957468	1.19	0.153209069243504	1.68	0.285465824887251	0.0106073992827582	0.140433289847481	0.1296	0.0625	0.0058	0.0035	0.0062	0.0032	0.0038	0.0121	0.1623	0.0058	0.0065	0.0049	0.0967	0.0118	0.0055	0.0035	0.0037	0.1436	0.0854	0.0072	0.0083	0.0046	0.0265	0.0053	0.0107	0.1773
7	rs10251987	152960402	1.2	0.134574322401564	1.7	0.24276969786222	0.00892173263629836	0.0943136355729378	0.1294	0.0623	0.0062	0.0032	0.0061	0.0032	0.0038	0.012	0.1614	0.0058	0.0064	0.0053	0.096	0.0118	0.0059	0.0038	0.0036	0.1439	0.0859	0.0072	0.0083	0.0049	0.0264	0.0054	0.0107	0.1775
7	rs1524983	152962947	1.21	0.117675403133419	1.69	0.263511633917478	0.0262900177602137	0.0894432810971409	0.1286	0.0614	0.0065	0.0029	0.0062	0.0029	0.0037	0.0118	0.162	0.0058	0.0063	0.0061	0.0953	0.0118	0.0061	0.0038	0.0035	0.1446	0.0876	0.0071	0.0086	0.0051	0.0262	0.0053	0.0104	0.1767
7	rs71543524	152965768	1.21	0.117675403133419	1.69	0.263511633917478	0.0433764557343354	0.111974809232771	0.1284	0.0611	0.0067	0.0028	0.0064	0.0028	0.0037	0.0117	0.1622	0.0059	0.0063	0.0064	0.0945	0.0118	0.0062	0.0039	0.0035	0.1447	0.0883	0.0071	0.0086	0.0051	0.0261	0.0053	0.0103	0.1766
7	rs4524698	152978572	1.21	0.117675403133419	1.69	0.263511633917478	0.0433019927545176	0.107763259196691	0.1283	0.0611	0.0067	0.0028	0.0065	0.0028	0.0037	0.0117	0.1623	0.0059	0.0063	0.0064	0.0943	0.0117	0.0062	0.0039	0.0035	0.1447	0.0884	0.0071	0.0086	0.0051	0.0261	0.0053	0.0103	0.1766
7	rs77052769	152982114	1.21	0.117675403133419	1.69	0.263511633917478	0.0407933787537558	0.109272280801697	0.1284	0.0611	0.0067	0.0028	0.0065	0.0028	0.0037	0.0117	0.1622	0.0059	0.0063	0.0065	0.0943	0.0117	0.0062	0.0039	0.0035	0.1447	0.0884	0.0071	0.0086	0.005	0.0261	0.0055	0.0103	0.1766
7	rs118052517	152984354	1.21	0.117675403133419	1.69	0.263511633917478	0.0414687040596865	0.106012960317206	0.1284	0.0611	0.0067	0.0028	0.0065	0.0027	0.0037	0.0116	0.1621	0.0059	0.0063	0.0064	0.0942	0.0117	0.0062	0.0039	0.0035	0.1447	0.0884	0.0071	0.0086	0.005	0.026	0.0055	0.0102	0.1768
7	rs6972839	152988232	1.21	0.117675403133419	1.69	0.263511633917478	0.0471803375560585	0.110789343161344	0.129	0.0614	0.0067	0.0027	0.0065	0.0027	0.0036	0.0116	0.1618	0.0059	0.0063	0.0065	0.0941	0.0117	0.0062	0.0038	0.0036	0.1446	0.0886	0.007	0.0085	0.005	0.0259	0.0055	0.0101	0.1771
7	rs1735087	152991751	1.22	0.102418512327744	1.69	0.263511633917478	0.0394794346374724	0.120493846665472	0.1296	0.0618	0.0065	0.0026	0.0065	0.0026	0.0036	0.0116	0.1617	0.006	0.0064	0.0065	0.0935	0.0117	0.0062	0.0038	0.0037	0.1446	0.0887	0.0069	0.0085	0.005	0.0257	0.0054	0.0101	0.177
7	rs74629838	152992655	1.22	0.102418512327744	1.69	0.263511633917478	0.0430494718802407	0.136666311100549	0.1295	0.0618	0.0065	0.0026	0.0065	0.0026	0.0036	0.0117	0.1615	0.0061	0.0065	0.0066	0.0934	0.0118	0.0063	0.0039	0.0037	0.1446	0.0887	0.0067	0.0084	0.005	0.0257	0.0054	0.0101	0.1772
7	rs60969939	152994677	1.22	0.102418512327744	1.69	0.263511633917478	0.0416713374841976	0.141913448067169	0.1295	0.0618	0.0065	0.0025	0.0065	0.0026	0.0035	0.0117	0.1614	0.0063	0.0065	0.0066	0.0932	0.0118	0.0063	0.0039	0.0036	0.1448	0.0887	0.0067	0.0085	0.0049	0.0256	0.0055	0.0101	0.1774
7	rs1722929	152995526	1.22	0.102418512327744	1.69	0.263511633917478	0.0424739666385225	0.142377154684142	0.1293	0.0618	0.0064	0.0025	0.0065	0.0026	0.0035	0.0117	0.1615	0.0063	0.0065	0.0066	0.0931	0.0118	0.0063	0.0039	0.0036	0.1451	0.0887	0.0067	0.0085	0.0049	0.0256	0.0055	0.0101	0.1774
7	rs16884836	152996101	1.22	0.102418512327744	1.69	0.263511633917478	0.0385373526441768	0.144703912858457	0.1297	0.0617	0.0061	0.0025	0.0066	0.0026	0.0035	0.0117	0.1615	0.0064	0.0065	0.0065	0.0931	0.0117	0.0063	0.0039	0.0036	0.1452	0.0887	0.0066	0.0085	0.0048	0.0256	0.0055	0.01	0.1776
7	rs1735093	152997887	1.22	0.102418512327744	1.69	0.263511633917478	0.0584057247652288	0.0959863518267054	0.131	0.0617	0.0053	0.002	0.0066	0.0024	0.003	0.0118	0.1612	0.0066	0.0064	0.0062	0.094	0.0111	0.0059	0.004	0.0037	0.1455	0.0904	0.0061	0.0083	0.0045	0.0251	0.0056	0.0094	0.1785
7	rs17174016	152998805	1.23	0.0887081089854507	1.7	0.24276969786222	0.0863784417293527	0.120406618012422	0.1317	0.0616	0.0053	0.0018	0.0066	0.0022	0.0029	0.0117	0.1621	0.0065	0.0063	0.006	0.0942	0.0111	0.0058	0.0039	0.0035	0.1458	0.0907	0.0059	0.0081	0.0042	0.025	0.0056	0.0094	0.1786
7	rs7794444	152999012	1.23	0.0887081089854507	1.69	0.263511633917478	0.0898024211060979	0.121192531147954	0.1317	0.0616	0.0053	0.0018	0.0066	0.0022	0.0029	0.0117	0.1621	0.0065	0.0063	0.0059	0.0942	0.0112	0.0058	0.0039	0.0035	0.1459	0.0906	0.0059	0.0081	0.0042	0.025	0.0055	0.0094	0.1785
7	rs61263215	153000912	1.23	0.0887081089854507	1.69	0.263511633917478	0.0749043134603323	0.130591867625126	0.1319	0.0617	0.0052	0.0018	0.0066	0.0022	0.0029	0.0119	0.1622	0.0065	0.0062	0.0058	0.0939	0.0113	0.0058	0.0039	0.0034	0.1459	0.0904	0.0059	0.0082	0.0042	0.0253	0.0055	0.0094	0.1784
7	rs77909309	153005552	1.23	0.0887081089854507	1.68	0.285465824887251	0.064387668402409	0.107846881974332	0.1319	0.0617	0.0052	0.0018	0.0066	0.0022	0.0029	0.0119	0.1623	0.0065	0.0062	0.0058	0.0938	0.0113	0.0058	0.0039	0.0034	0.1459	0.0904	0.0059	0.0082	0.0042	0.0253	0.0056	0.0095	0.1784
7	rs401246	153005933	1.23	0.0887081089854507	1.67	0.308662716071979	0.0639807175108293	0.105183376293743	0.1319	0.0617	0.0052	0.0018	0.0066	0.0022	0.0029	0.0119	0.1623	0.0065	0.0062	0.0058	0.0938	0.0114	0.0058	0.0038	0.0034	0.1459	0.0904	0.0059	0.0082	0.0042	0.0253	0.0056	0.0095	0.1784
7	rs7341501	153006925	1.23	0.0887081089854507	1.67	0.308662716071979	0.0667457370300664	0.0982345859495385	0.132	0.0617	0.0052	0.0018	0.0066	0.0022	0.0029	0.0119	0.1623	0.0065	0.0062	0.0058	0.0938	0.0113	0.0058	0.0038	0.0034	0.1458	0.0903	0.0059	0.0082	0.0042	0.0253	0.0058	0.0094	0.1784
7	rs35033170	153017225	1.23	0.0887081089854507	1.67	0.308662716071979	0.0603755613601403	0.0828593539718707	0.132	0.0617	0.0052	0.0018	0.0065	0.0023	0.003	0.0119	0.1625	0.0064	0.0062	0.0057	0.0937	0.0113	0.0057	0.0037	0.0036	0.1458	0.0901	0.0058	0.0083	0.0042	0.0253	0.0059	0.0094	0.1787
7	rs1978980	153018026	1.23	0.0887081089854507	1.66	0.333131717406117	0.0603011425237761	0.0824075857190502	0.132	0.0619	0.0052	0.0018	0.0065	0.0023	0.003	0.0119	0.1626	0.0064	0.0062	0.0057	0.0936	0.0113	0.0057	0.0037	0.0036	0.1458	0.0901	0.0058	0.0083	0.0042	0.0253	0.0059	0.0094	0.1787
7	rs73154478	153018161	1.23	0.0887081089854507	1.66	0.333131717406117	0.0605991823977443	0.081507047839244	0.1321	0.0619	0.0052	0.0018	0.0065	0.0023	0.003	0.0119	0.1626	0.0064	0.0062	0.0057	0.0936	0.0113	0.0057	0.0037	0.0036	0.1458	0.0901	0.0058	0.0083	0.0042	0.0253	0.0059	0.0094	0.1786
7	rs78698159	153021606	1.23	0.0887081089854507	1.66	0.333131717406117	0.0727598424428612	0.0749543415105019	0.1324	0.0618	0.0051	0.0018	0.0066	0.0023	0.003	0.0118	0.1627	0.0064	0.0062	0.0054	0.0938	0.0112	0.0056	0.0037	0.0036	0.146	0.0907	0.0055	0.0083	0.004	0.0251	0.0059	0.0093	0.1784
7	rs112671868	153022060	1.23	0.0887081089854507	1.66	0.333131717406117	0.0748400343794196	0.0783868612179857	0.1325	0.0618	0.0051	0.0018	0.0066	0.0023	0.003	0.0118	0.1627	0.0064	0.0061	0.0053	0.0939	0.0112	0.0056	0.0036	0.0036	0.1461	0.0908	0.0055	0.0083	0.004	0.025	0.0059	0.0093	0.1784
7	rs422283	153022374	1.23	0.0887081089854507	1.68	0.285465824887251	0.0756784481065056	0.0725106983371063	0.1325	0.0618	0.0051	0.0018	0.0066	0.0023	0.0031	0.0118	0.1627	0.0064	0.0061	0.0053	0.0938	0.0112	0.0056	0.0036	0.0036	0.1462	0.0909	0.0055	0.0083	0.004	0.025	0.0059	0.0093	0.1783
7	rs12532507	153023782	1.23	0.0887081089854507	1.68	0.285465824887251	0.0783181962195969	0.0714432632550444	0.1326	0.0616	0.0051	0.0018	0.0065	0.0024	0.0031	0.0118	0.1627	0.0064	0.0061	0.0052	0.0939	0.0112	0.0056	0.0036	0.0036	0.1463	0.0911	0.0055	0.0083	0.004	0.0249	0.0058	0.0093	0.1783
7	rs383389	153027485	1.23	0.0887081089854507	1.7	0.24276969786222	0.0764143033949453	0.0881258425092781	0.1325	0.0612	0.005	0.002	0.0063	0.0024	0.0031	0.0118	0.1621	0.0065	0.0061	0.005	0.0939	0.0112	0.0058	0.0031	0.0037	0.1466	0.0922	0.0052	0.0081	0.004	0.0248	0.0058	0.0095	0.1788
7	rs73154485	153028048	1.23	0.0887081089854507	1.71	0.223208546872115	0.0781418643292368	0.0893655689929195	0.1326	0.0611	0.005	0.002	0.0063	0.0024	0.0031	0.0118	0.1621	0.0065	0.0061	0.0051	0.0938	0.0112	0.0058	0.0031	0.0037	0.1466	0.0924	0.0051	0.0081	0.004	0.0247	0.0058	0.0094	0.1788
7	rs34363941	153029648	1.23	0.0887081089854507	1.73	0.187497716434302	0.0790926578362413	0.0843724367190833	0.1328	0.061	0.0051	0.002	0.0062	0.0024	0.003	0.0118	0.1622	0.0066	0.006	0.0052	0.0937	0.0112	0.0058	0.003	0.0037	0.1468	0.0929	0.0049	0.008	0.004	0.0247	0.0057	0.0094	0.1785
7	rs926107	153030813	1.23	0.0887081089854507	1.74	0.171280181914382	0.0886278284904079	0.0727964518298534	0.133	0.0609	0.0051	0.002	0.0061	0.0024	0.0031	0.0118	0.1621	0.0065	0.006	0.0052	0.0937	0.0113	0.0059	0.003	0.0036	0.1469	0.0929	0.0049	0.0082	0.0039	0.0247	0.0056	0.0094	0.1785
7	rs75364983	153033136	1.24	0.0764474044013007	1.75	0.156107803097264	0.19851617958375	0.0946313543247389	0.1346	0.0598	0.0048	0.002	0.0055	0.0025	0.003	0.0127	0.163	0.0067	0.0056	0.0053	0.0933	0.0117	0.0056	0.0027	0.0036	0.1475	0.0941	0.0041	0.0083	0.0037	0.024	0.0054	0.0096	0.1775
7	rs117893459	153034179	1.23	0.0887081089854507	1.75	0.156107803097264	0.243980500372365	0.109104213789903	0.1347	0.0594	0.0048	0.002	0.0054	0.0025	0.0029	0.013	0.1635	0.0067	0.0054	0.0053	0.0934	0.012	0.0056	0.0027	0.0034	0.1476	0.0945	0.0038	0.0083	0.0037	0.0239	0.0054	0.0097	0.177
7	rs77141632	153034700	1.23	0.0887081089854507	1.75	0.156107803097264	0.242198524965616	0.104769529533759	0.1347	0.0594	0.0048	0.002	0.0054	0.0025	0.0029	0.013	0.1635	0.0067	0.0054	0.0053	0.0934	0.012	0.0056	0.0027	0.0034	0.1476	0.0945	0.0038	0.0084	0.0037	0.0239	0.0054	0.0097	0.177
7	rs2872000	153034805	1.23	0.0887081089854507	1.75	0.156107803097264	0.246426030724105	0.109188234883191	0.1347	0.0594	0.0048	0.002	0.0054	0.0025	0.0029	0.013	0.1635	0.0067	0.0054	0.0052	0.0934	0.012	0.0056	0.0026	0.0034	0.1476	0.0945	0.0038	0.0084	0.0037	0.0239	0.0054	0.0097	0.177
7	rs12667691	153039060	1.23	0.0887081089854507	1.76	0.141944438278083	0.251933128446586	0.104604167606527	0.1349	0.0593	0.0048	0.0019	0.0054	0.0025	0.0029	0.013	0.1635	0.0068	0.0054	0.0052	0.0934	0.012	0.0056	0.0026	0.0034	0.1476	0.0945	0.0038	0.0084	0.0038	0.0239	0.0053	0.0097	0.1771
7	rs73488936	153041380	1.23	0.0887081089854507	1.77	0.128753168183355	0.293737240654758	0.0882031228215263	0.1359	0.0593	0.0047	0.0019	0.0052	0.0025	0.0029	0.0131	0.1633	0.0069	0.0053	0.0052	0.0931	0.0122	0.0055	0.0027	0.0035	0.147	0.0947	0.0038	0.0085	0.0039	0.0237	0.0053	0.0097	0.177
7	rs13231272	153042427	1.23	0.0887081089854507	1.77	0.128753168183355	0.313932796895482	0.112994754844534	0.1365	0.0593	0.0046	0.0019	0.0052	0.0025	0.0029	0.0131	0.1628	0.0069	0.0053	0.0051	0.093	0.0124	0.0054	0.0026	0.0035	0.147	0.0948	0.0038	0.0087	0.0039	0.0235	0.0049	0.0097	0.1772
7	rs6975238	153043827	1.23	0.0887081089854507	1.77	0.128753168183355	0.510686108028939	0.123826082368354	0.1381	0.0589	0.0046	0.002	0.005	0.0024	0.003	0.0133	0.1622	0.0071	0.0054	0.005	0.0931	0.0123	0.0053	0.0026	0.0036	0.1476	0.0939	0.004	0.009	0.0038	0.0234	0.0046	0.0099	0.1767
7	rs76096503	153047879	1.22	0.102418512327744	1.78	0.116496372702931	0.575660067681908	0.116075670936253	0.1387	0.0586	0.0045	0.002	0.0048	0.0024	0.003	0.0135	0.162	0.0072	0.0053	0.0049	0.0933	0.0122	0.0053	0.0026	0.0036	0.1482	0.0937	0.004	0.0091	0.0038	0.0232	0.0045	0.0098	0.1766
7	rs73154498	153051070	1.22	0.102418512327744	1.81	0.0849480383532209	0.607331132522048	0.11814704359979	0.1389	0.0585	0.0045	0.002	0.0048	0.0023	0.0029	0.0135	0.162	0.0072	0.0053	0.0049	0.0933	0.0122	0.0052	0.0026	0.0036	0.1485	0.0937	0.004	0.009	0.0038	0.0232	0.0044	0.0098	0.1766
7	rs117204793	153053278	1.22	0.102418512327744	1.81	0.0849480383532209	0.617667364551959	0.114531273468107	0.139	0.0584	0.0045	0.002	0.0048	0.0023	0.0029	0.0135	0.1621	0.0072	0.0052	0.0049	0.0934	0.0121	0.0051	0.0026	0.0036	0.1484	0.0937	0.004	0.009	0.0038	0.0231	0.0044	0.0098	0.1767
7	rs6973549	153055846	1.22	0.102418512327744	1.81	0.0849480383532209	0.624929343903939	0.113591350677242	0.1392	0.0584	0.0044	0.002	0.0047	0.0023	0.0029	0.0135	0.1622	0.0073	0.0052	0.0049	0.0936	0.0121	0.0051	0.0026	0.0036	0.1484	0.0938	0.004	0.009	0.0038	0.0231	0.0044	0.0097	0.1768
7	rs1822708	153057513	1.22	0.102418512327744	1.81	0.0849480383532209	0.623669680113269	0.113250292166019	0.1393	0.0584	0.0044	0.002	0.0047	0.0023	0.0029	0.0135	0.1622	0.0073	0.0052	0.0049	0.0937	0.0121	0.005	0.0026	0.0036	0.1484	0.0939	0.004	0.0089	0.0038	0.023	0.0044	0.0097	0.1768
7	rs4726282	153064297	1.22	0.102418512327744	1.81	0.0849480383532209	0.631245096699751	0.101808540055431	0.1395	0.0584	0.0043	0.002	0.0046	0.0023	0.0028	0.0134	0.1625	0.0073	0.0052	0.0049	0.0939	0.012	0.0049	0.0026	0.0036	0.1483	0.0941	0.004	0.0088	0.0038	0.0229	0.0044	0.0096	0.1768
7	rs35157741	153071322	1.22	0.102418512327744	1.81	0.0849480383532209	0.656725479081858	0.0890549898636873	0.1395	0.0584	0.0043	0.002	0.0046	0.0024	0.0028	0.0133	0.1625	0.0073	0.0052	0.0053	0.0936	0.0119	0.0049	0.0027	0.0037	0.1483	0.0941	0.004	0.0089	0.0037	0.0227	0.0044	0.0096	0.177
7	rs10952411	153071478	1.22	0.102418512327744	1.81	0.0849480383532209	0.653792315709479	0.0915516510170901	0.1396	0.0584	0.0043	0.002	0.0046	0.0024	0.0028	0.0133	0.1624	0.0073	0.0052	0.0052	0.0936	0.0119	0.0049	0.0027	0.0037	0.1483	0.0941	0.004	0.0088	0.0037	0.0227	0.0044	0.0096	0.177
7	rs1444456	153076708	1.22	0.102418512327744	1.81	0.0849480383532209	0.664984318143752	0.0880485892603067	0.1395	0.0584	0.0043	0.002	0.0045	0.0024	0.0027	0.0133	0.1624	0.0073	0.0052	0.0052	0.0936	0.0119	0.0049	0.0027	0.0037	0.1484	0.0939	0.004	0.0089	0.0037	0.0228	0.0043	0.0096	0.1772
7	rs78766102	153079575	1.22	0.102418512327744	1.81	0.0849480383532209	0.65916236485005	0.0846763759828098	0.1395	0.0584	0.0043	0.002	0.0045	0.0024	0.0027	0.0133	0.1624	0.0072	0.0052	0.0052	0.0936	0.0119	0.0049	0.0027	0.0037	0.1483	0.094	0.004	0.0089	0.0037	0.0228	0.0043	0.0096	0.1772
7	rs10808004	153089729	1.21	0.117675403133419	1.82	0.0760422202337298	0.640560614240911	0.0983959544946458	0.1396	0.0594	0.0038	0.0022	0.0043	0.0026	0.0029	0.0131	0.163	0.007	0.0053	0.0053	0.0931	0.0124	0.0044	0.0027	0.0035	0.1465	0.0963	0.0043	0.0092	0.0034	0.023	0.0033	0.0086	0.1778
7	rs75692465	153116976	1.21	0.117675403133419	1.82	0.0760422202337298	0.616414435881451	0.0921800949887954	0.1397	0.0598	0.0039	0.0022	0.0042	0.0026	0.0031	0.013	0.1629	0.0069	0.0052	0.0053	0.093	0.0125	0.0042	0.0027	0.0035	0.1462	0.0965	0.0043	0.0093	0.0035	0.0229	0.0033	0.0087	0.1778
7	rs112239119	153118244	1.21	0.117675403133419	1.86	0.047416592333268	0.615927501278256	0.0952680550137495	0.1397	0.0598	0.0039	0.0022	0.0042	0.0026	0.0031	0.013	0.1629	0.0069	0.0052	0.0053	0.093	0.0125	0.0042	0.0027	0.0035	0.1462	0.0965	0.0043	0.0093	0.0035	0.0229	0.0033	0.0087	0.1778
7	rs2166120	153120004	1.21	0.117675403133419	1.87	0.04181310425502	0.614259353019005	0.0983959544946458	0.1397	0.0598	0.0039	0.0022	0.0042	0.0026	0.0032	0.013	0.1628	0.0069	0.0052	0.0053	0.0929	0.0125	0.0042	0.0027	0.0035	0.1462	0.0966	0.0043	0.0093	0.0035	0.0229	0.0033	0.0087	0.1778
7	rs1444458	153120067	1.21	0.117675403133419	1.87	0.04181310425502	0.59748673467706	0.0985574267252826	0.1397	0.0598	0.0039	0.0022	0.0042	0.0027	0.0032	0.013	0.1628	0.0069	0.0052	0.0053	0.0929	0.0125	0.0042	0.0027	0.0035	0.1461	0.0966	0.0043	0.0093	0.0035	0.0229	0.0033	0.0087	0.1777
7	rs1822709	153121504	1.21	0.117675403133419	1.87	0.04181310425502	0.604225241865557	0.104686835934905	0.1397	0.0598	0.0039	0.0022	0.0042	0.0027	0.0032	0.013	0.1628	0.0069	0.0052	0.0053	0.0929	0.0125	0.0042	0.0027	0.0035	0.1461	0.0966	0.0043	0.0092	0.0035	0.0229	0.0033	0.0087	0.1777
7	rs7811018	153135737	1.21	0.117675403133419	1.87	0.04181310425502	0.569943741502414	0.111974809232771	0.1395	0.0598	0.004	0.0024	0.0041	0.0028	0.0032	0.013	0.1627	0.0069	0.0052	0.0054	0.0925	0.0124	0.0042	0.0026	0.0036	0.1455	0.0971	0.0043	0.0092	0.0036	0.0227	0.0034	0.0089	0.1779
7	rs72617373	153142985	1.21	0.117675403133419	1.87	0.04181310425502	0.52369547110243	0.104191205313512	0.1395	0.0599	0.004	0.0024	0.0041	0.0028	0.0033	0.013	0.1628	0.0069	0.0052	0.0054	0.0924	0.0125	0.0042	0.0025	0.0034	0.1457	0.0971	0.0043	0.009	0.0036	0.0228	0.0035	0.0089	0.1779
7	rs76409567	153150087	1.21	0.117675403133419	1.87	0.04181310425502	0.461255429342033	0.0877398470770927	0.1395	0.06	0.004	0.0024	0.0042	0.0028	0.0033	0.013	0.1624	0.0069	0.0052	0.0054	0.0923	0.0124	0.0042	0.0026	0.0034	0.1457	0.0972	0.0043	0.0089	0.0037	0.0228	0.0035	0.0089	0.1778
7	rs78039993	153150499	1.21	0.117675403133419	1.87	0.04181310425502	0.460164526088845	0.0882804301880611	0.1395	0.06	0.004	0.0024	0.0042	0.0028	0.0033	0.013	0.1624	0.0069	0.0052	0.0054	0.0923	0.0124	0.0042	0.0026	0.0034	0.1457	0.0972	0.0043	0.0089	0.0037	0.0228	0.0035	0.0089	0.1778
7	rs28535085	153156776	1.21	0.117675403133419	1.86	0.047416592333268	0.451602846521628	0.0901438999532543	0.1395	0.06	0.004	0.0025	0.0043	0.0028	0.0033	0.013	0.1623	0.0069	0.0052	0.0055	0.0922	0.0124	0.0042	0.0026	0.0034	0.1457	0.0972	0.0043	0.009	0.0037	0.0228	0.0035	0.0089	0.1777
7	rs67038409	153164705	1.21	0.117675403133419	1.86	0.047416592333268	0.416994027191941	0.097027633773626	0.1397	0.06	0.004	0.0025	0.0044	0.0029	0.0034	0.013	0.1622	0.0069	0.0052	0.0054	0.0922	0.0123	0.0041	0.0026	0.0034	0.1456	0.0973	0.0043	0.009	0.0037	0.0229	0.0036	0.0089	0.1777
7	rs10276403	153168722	1.21	0.117675403133419	1.88	0.0367535648830228	0.41348207095789	0.0993663407628129	0.1397	0.06	0.004	0.0025	0.0044	0.0029	0.0034	0.013	0.1621	0.0069	0.0052	0.0054	0.0921	0.0123	0.0041	0.0026	0.0034	0.1454	0.0972	0.0043	0.0091	0.0037	0.0229	0.0036	0.0089	0.1778
7	rs112469508	153176649	1.21	0.117675403133419	1.87	0.04181310425502	0.392498917097056	0.0782395183870295	0.1397	0.0601	0.004	0.0025	0.0043	0.0029	0.0034	0.013	0.1621	0.0069	0.0053	0.0055	0.0922	0.0123	0.0042	0.0026	0.0034	0.1453	0.0972	0.0043	0.0091	0.0037	0.0229	0.0036	0.0088	0.1778
7	rs62495805	153194255	1.21	0.117675403133419	1.78	0.116496372702931	0.353411344253295	0.0678632666738902	0.1396	0.0601	0.004	0.0026	0.0044	0.0029	0.0034	0.013	0.162	0.0068	0.0053	0.0055	0.0922	0.0123	0.0042	0.0026	0.0034	0.145	0.0972	0.0044	0.009	0.0037	0.0229	0.0037	0.0087	0.1778
7	rs3111261	153196019	1.21	0.117675403133419	1.77	0.128753168183355	0.257910765567059	0.0619350029534226	0.1396	0.0603	0.0041	0.0028	0.0045	0.0029	0.0036	0.013	0.1618	0.0066	0.0055	0.0056	0.0923	0.0123	0.0044	0.0028	0.0035	0.1441	0.0972	0.0045	0.009	0.0038	0.0229	0.0039	0.0085	0.1775
7	rs3110886	153205413	1.21	0.117675403133419	1.77	0.128753168183355	0.205294058452158	0.0303291330216578	0.1391	0.0603	0.0042	0.003	0.0045	0.003	0.0037	0.0131	0.1615	0.0066	0.0056	0.0056	0.0923	0.0121	0.0047	0.0028	0.0036	0.1436	0.097	0.0046	0.0092	0.0039	0.023	0.0043	0.0082	0.1774
7	rs10254063	153209156	1.21	0.117675403133419	1.77	0.128753168183355	0.178117497230936	0.0339242677573713	0.1394	0.0605	0.0043	0.0031	0.0046	0.003	0.0038	0.0132	0.1615	0.0066	0.0056	0.0055	0.0923	0.0122	0.0048	0.0029	0.0036	0.1426	0.0967	0.0046	0.0093	0.0039	0.023	0.0043	0.0082	0.1774
7	rs12533245	153214099	1.21	0.117675403133419	1.76	0.141944438278083	0.178628446820583	0.0127750063988314	0.1388	0.0615	0.0047	0.0031	0.0047	0.0029	0.0039	0.0134	0.162	0.0067	0.0058	0.0056	0.0916	0.0122	0.005	0.0028	0.0036	0.1413	0.0966	0.0046	0.0094	0.004	0.0229	0.0047	0.0079	0.1773
7	rs3110846	153215970	1.21	0.117675403133419	1.77	0.128753168183355	0.187594289950334	0.0144234210990915	0.1387	0.0617	0.0048	0.0032	0.0047	0.0029	0.0039	0.0134	0.162	0.0067	0.0059	0.0056	0.0915	0.0121	0.005	0.0028	0.0035	0.141	0.0967	0.0046	0.0094	0.004	0.0229	0.0047	0.0079	0.1773
7	rs75707818	153217769	1.21	0.117675403133419	1.77	0.128753168183355	0.18676876677997	0.0100339926587391	0.1389	0.0617	0.0049	0.0032	0.0047	0.0029	0.0039	0.0134	0.1619	0.0067	0.0059	0.0056	0.0914	0.0121	0.005	0.0029	0.0036	0.1409	0.0965	0.0046	0.0094	0.004	0.0229	0.0047	0.0078	0.1772
7	rs73159317	153220525	1.21	0.117675403133419	1.76	0.141944438278083	0.176118385580533	0.0132915793851038	0.1389	0.0617	0.0049	0.0032	0.0048	0.003	0.0039	0.0134	0.1621	0.0068	0.0059	0.0056	0.0911	0.0122	0.005	0.0029	0.0035	0.141	0.0965	0.0046	0.0094	0.004	0.0229	0.0048	0.0078	0.1769
7	rs71543533	153221058	1.21	0.117675403133419	1.76	0.141944438278083	0.176444619479832	0.0134223313752947	0.1389	0.0618	0.0049	0.0032	0.0048	0.003	0.0039	0.0134	0.1621	0.0068	0.0059	0.0056	0.091	0.0122	0.0051	0.0029	0.0035	0.141	0.0964	0.0046	0.0095	0.004	0.0228	0.0048	0.0078	0.1769
7	rs4236453	153223477	1.21	0.117675403133419	1.76	0.141944438278083	0.16062967189133	0.0160639782731499	0.1388	0.0618	0.0049	0.0033	0.0049	0.0032	0.0039	0.0134	0.1621	0.0067	0.0059	0.0054	0.0913	0.0123	0.005	0.0029	0.0035	0.141	0.0966	0.0046	0.0095	0.0039	0.0229	0.0048	0.0078	0.1765
7	rs12670621	153232220	1.21	0.117675403133419	1.76	0.141944438278083	0.224192606865423	0.0284128298896512	0.1377	0.0623	0.005	0.0038	0.005	0.0033	0.0042	0.0132	0.1623	0.0069	0.0064	0.0058	0.0913	0.0129	0.0054	0.0034	0.0034	0.1395	0.0952	0.0048	0.0098	0.0044	0.0227	0.0056	0.0076	0.1751
7	rs13238861	153234982	1.21	0.117675403133419	1.75	0.156107803097264	0.224608393036532	0.0312104434218983	0.1378	0.0622	0.005	0.0038	0.0051	0.0033	0.0043	0.0132	0.1624	0.0069	0.0064	0.0059	0.0911	0.0129	0.0054	0.0035	0.0034	0.1394	0.095	0.0049	0.0098	0.0045	0.0229	0.0057	0.0075	0.1749
7	rs76861590	153235604	1.22	0.102418512327744	1.75	0.156107803097264	0.213169302885806	0.0280365926626037	0.1377	0.0621	0.005	0.0038	0.0051	0.0033	0.0043	0.0132	0.1624	0.0068	0.0064	0.0059	0.0911	0.0129	0.0055	0.0034	0.0034	0.1394	0.095	0.0049	0.0098	0.0045	0.0229	0.0058	0.0076	0.1748
7	rs73729096	153236698	1.22	0.102418512327744	1.75	0.156107803097264	0.188647977371912	0.0230188137595001	0.1377	0.062	0.005	0.0038	0.0051	0.0033	0.0043	0.0132	0.1626	0.0067	0.0063	0.0059	0.0909	0.013	0.0054	0.0035	0.0034	0.1393	0.095	0.0049	0.0099	0.0045	0.023	0.006	0.0076	0.1746
7	rs4576343	153239177	1.22	0.102418512327744	1.75	0.156107803097264	0.193584424359606	0.0224247463605548	0.1377	0.062	0.0049	0.0039	0.0051	0.0033	0.0043	0.0132	0.1627	0.0067	0.0063	0.0059	0.0906	0.013	0.0054	0.0035	0.0034	0.1393	0.0949	0.0049	0.0099	0.0045	0.023	0.006	0.0076	0.1745
7	rs6965921	153242571	1.22	0.102418512327744	1.75	0.156107803097264	0.12071529958346	0.0955072512731851	0.1338	0.0641	0.0056	0.0042	0.0055	0.0036	0.0045	0.0135	0.1657	0.007	0.0065	0.0064	0.0885	0.0135	0.0066	0.0039	0.0038	0.1338	0.0945	0.0054	0.0095	0.0055	0.0227	0.0071	0.0074	0.1739
7	rs73729101	153242901	1.23	0.0887081089854507	1.75	0.156107803097264	0.0966779865805845	0.111042965294375	0.1333	0.0642	0.0055	0.0042	0.0055	0.0036	0.0046	0.0135	0.1664	0.0069	0.0065	0.0064	0.0878	0.0135	0.007	0.004	0.0039	0.1337	0.0943	0.0053	0.0095	0.0058	0.0227	0.0073	0.0073	0.1737
7	rs10227814	153246979	1.23	0.0887081089854507	1.75	0.156107803097264	0.018410900383935	0.126125596555621	0.1322	0.0655	0.0057	0.0041	0.0056	0.0034	0.0043	0.0134	0.1666	0.0061	0.0066	0.0062	0.0858	0.012	0.0073	0.0045	0.0042	0.1308	0.0955	0.0058	0.0095	0.0067	0.0236	0.0075	0.0073	0.1759
7	rs4466312	153251183	1.23	0.0887081089854507	1.75	0.156107803097264	0.0167004835568274	0.149965144010172	0.1323	0.0655	0.0057	0.0041	0.0056	0.0034	0.0043	0.0135	0.1665	0.0061	0.0066	0.0062	0.0858	0.012	0.0073	0.0046	0.0043	0.1307	0.0955	0.0059	0.0094	0.0067	0.0237	0.0075	0.0072	0.1759
7	rs13239134	153259547	1.23	0.0887081089854507	1.75	0.156107803097264	0.0156005772748197	0.158078914483586	0.1322	0.0655	0.0057	0.0041	0.0056	0.0035	0.0044	0.0135	0.1664	0.0061	0.0065	0.0063	0.0855	0.012	0.0073	0.0047	0.0043	0.1302	0.0955	0.0059	0.0093	0.0068	0.0237	0.0077	0.0072	0.1764
7	rs13246904	153261427	1.23	0.0887081089854507	1.75	0.156107803097264	0.0133366219066871	0.154432718292155	0.1322	0.0655	0.0057	0.0041	0.0056	0.0035	0.0044	0.0135	0.1664	0.006	0.0065	0.0063	0.0854	0.012	0.0073	0.0048	0.0042	0.1303	0.0956	0.0059	0.0093	0.0068	0.0237	0.0077	0.0072	0.1765
7	rs28722975	153271632	1.23	0.0887081089854507	1.75	0.156107803097264	0.0135428631313649	0.204504360313567	0.1315	0.0657	0.0058	0.0042	0.0056	0.0036	0.0045	0.0135	0.1664	0.0059	0.0065	0.0064	0.0853	0.0119	0.0073	0.0048	0.0043	0.1299	0.0953	0.006	0.0093	0.0069	0.0238	0.0079	0.0072	0.1768
7	rs11771429	153271877	1.23	0.0887081089854507	1.74	0.171280181914382	0.0116015181297657	0.193653270935827	0.1315	0.0657	0.0058	0.0042	0.0056	0.0037	0.0045	0.0135	0.1664	0.0059	0.0065	0.0064	0.0853	0.0119	0.0073	0.0048	0.0043	0.1297	0.0953	0.006	0.0093	0.0069	0.0238	0.008	0.0072	0.1768
7	rs62484415	153273895	1.23	0.0887081089854507	1.72	0.204795704918344	0.0126270061823251	0.178460648163086	0.1311	0.0658	0.0057	0.0042	0.0056	0.0037	0.0044	0.0135	0.1666	0.0059	0.0065	0.0064	0.0853	0.0119	0.0073	0.0048	0.0044	0.1292	0.0954	0.0061	0.0093	0.0069	0.0239	0.0081	0.0073	0.177
7	rs3111307	153274684	1.23	0.0887081089854507	1.72	0.204795704918344	0.0132152777322072	0.172563627757535	0.1309	0.0659	0.0057	0.0042	0.0056	0.0037	0.0044	0.0135	0.1667	0.0059	0.0065	0.0064	0.0853	0.0119	0.0073	0.0048	0.0044	0.129	0.0954	0.0061	0.0093	0.0069	0.0239	0.0082	0.0073	0.1771
7	rs73159347	153279036	1.23	0.0887081089854507	1.72	0.204795704918344	0.0172132023132812	0.195828285934303	0.1306	0.0662	0.0057	0.0042	0.0056	0.0037	0.0044	0.0135	0.1669	0.0059	0.0066	0.0064	0.0853	0.0119	0.0073	0.0048	0.0044	0.1281	0.0956	0.006	0.0093	0.0069	0.0239	0.0083	0.0074	0.1773
7	rs13242928	153281427	1.23	0.0887081089854507	1.72	0.204795704918344	0.0186395045970671	0.194687968510382	0.1304	0.0663	0.0056	0.0042	0.0056	0.0037	0.0044	0.0134	0.1669	0.0059	0.0066	0.0064	0.0853	0.0119	0.0073	0.0048	0.0044	0.1279	0.0956	0.006	0.0093	0.007	0.0239	0.0084	0.0075	0.1774
7	rs117380831	153281740	1.23	0.0887081089854507	1.72	0.204795704918344	0.0185903446726745	0.191589483714304	0.1304	0.0663	0.0056	0.0042	0.0056	0.0037	0.0044	0.0134	0.1669	0.0059	0.0066	0.0064	0.0853	0.0119	0.0073	0.0048	0.0044	0.1279	0.0956	0.006	0.0093	0.007	0.0239	0.0084	0.0075	0.1774
7	rs4726306	153286991	1.23	0.0887081089854507	1.72	0.204795704918344	0.0244267311696001	0.196035857813429	0.1295	0.0665	0.0054	0.0042	0.0057	0.0038	0.0044	0.0136	0.1673	0.006	0.0067	0.0064	0.0854	0.0117	0.0071	0.0049	0.0045	0.1272	0.0958	0.0059	0.0094	0.0072	0.0239	0.0084	0.0077	0.1778
7	rs7796025	153287728	1.23	0.0887081089854507	1.72	0.204795704918344	0.0288763889163534	0.170481345438242	0.1293	0.0666	0.0052	0.0043	0.0057	0.0038	0.0044	0.0136	0.1673	0.006	0.0067	0.0064	0.0854	0.0117	0.0071	0.0049	0.0045	0.1273	0.0958	0.0059	0.0094	0.0072	0.0239	0.0084	0.0077	0.178
7	rs4726308	153290520	1.23	0.0887081089854507	1.72	0.204795704918344	0.0363821482543362	0.140340967751042	0.1293	0.0668	0.0051	0.0042	0.0057	0.0037	0.0044	0.0135	0.1674	0.006	0.0068	0.0063	0.0855	0.0116	0.0069	0.0048	0.0045	0.1272	0.0957	0.0059	0.0094	0.0072	0.0239	0.0084	0.0077	0.1782
7	rs79907475	153292747	1.23	0.0887081089854507	1.73	0.187497716434302	0.0852791551054111	0.416388692764934	0.1278	0.0682	0.0058	0.0044	0.0056	0.0037	0.0043	0.0124	0.1666	0.0062	0.0067	0.0062	0.086	0.0114	0.0081	0.0051	0.0047	0.1255	0.0913	0.006	0.0086	0.0077	0.0252	0.0091	0.0084	0.1812
7	rs4299919	153293008	1.23	0.0887081089854507	1.74	0.171280181914382	0.109124895753023	0.541752536685539	0.1269	0.0689	0.0058	0.0042	0.0057	0.0036	0.0043	0.0124	0.1658	0.0063	0.0067	0.0062	0.0871	0.0114	0.0082	0.0051	0.0047	0.1256	0.0906	0.0061	0.0085	0.0078	0.0255	0.0092	0.0089	0.1812
7	rs13227211	153293333	1.23	0.0887081089854507	1.75	0.156107803097264	0.165653608176499	0.691216767438182	0.1266	0.0689	0.0059	0.0041	0.0055	0.0035	0.0042	0.0121	0.1661	0.0063	0.0067	0.0062	0.088	0.0113	0.0085	0.0051	0.0047	0.1258	0.0901	0.0061	0.008	0.0078	0.0258	0.0092	0.0091	0.1809
7	rs74886528	153294099	1.23	0.0887081089854507	1.75	0.156107803097264	0.244765101765418	0.752081541708156	0.1264	0.0683	0.006	0.0041	0.0057	0.0032	0.0041	0.0123	0.1659	0.0063	0.0067	0.0062	0.0884	0.0113	0.0084	0.0053	0.0047	0.1256	0.0895	0.0062	0.0079	0.0078	0.0262	0.0095	0.0094	0.181
7	rs13245748	153296518	1.23	0.0887081089854507	1.75	0.156107803097264	0.255180112406481	0.782244758080413	0.1263	0.0683	0.006	0.0041	0.0057	0.0032	0.0041	0.0123	0.1659	0.0063	0.0067	0.0062	0.0884	0.0113	0.0084	0.0053	0.0047	0.1256	0.0895	0.0062	0.0079	0.0078	0.0263	0.0095	0.0094	0.181
7	rs77104292	153302307	1.23	0.0887081089854507	1.75	0.156107803097264	0.317735728853463	0.802698027345086	0.1263	0.0682	0.0061	0.0041	0.0056	0.0032	0.004	0.0123	0.1659	0.0063	0.0067	0.0061	0.0884	0.0114	0.0084	0.0054	0.0048	0.1255	0.0894	0.0062	0.0079	0.0078	0.0263	0.0097	0.0094	0.181
7	rs73159373	153304925	1.23	0.0887081089854507	1.75	0.156107803097264	0.388089985281977	1.08461353998703	0.1263	0.0681	0.0061	0.0041	0.0057	0.0032	0.004	0.0123	0.1658	0.0063	0.0067	0.0062	0.0885	0.0113	0.0085	0.0054	0.0048	0.1254	0.0893	0.0062	0.0079	0.0079	0.0264	0.0098	0.0094	0.1811
7	rs13232242	153305145	1.23	0.0887081089854507	1.75	0.156107803097264	0.381937733728783	1.08981585907769	0.1263	0.0681	0.0061	0.0041	0.0057	0.0032	0.004	0.0123	0.1658	0.0063	0.0067	0.0062	0.0885	0.0113	0.0085	0.0054	0.0048	0.1255	0.0893	0.0062	0.0079	0.0078	0.0264	0.0098	0.0093	0.1811
7	rs4326311	153305990	1.23	0.0887081089854507	1.75	0.156107803097264	0.383429642189473	1.0981165716734	0.1263	0.0681	0.0061	0.0041	0.0057	0.0032	0.004	0.0123	0.1659	0.0063	0.0067	0.0062	0.0886	0.0113	0.0085	0.0054	0.0048	0.1254	0.0893	0.0063	0.0079	0.0078	0.0264	0.0098	0.0093	0.181
7	rs113200725	153306367	1.23	0.0887081089854507	1.75	0.156107803097264	0.400487002118924	1.04509999372091	0.1263	0.0681	0.0059	0.0041	0.0057	0.0032	0.004	0.0123	0.1659	0.0063	0.0067	0.0062	0.0886	0.0113	0.0085	0.0054	0.0048	0.1254	0.0893	0.0063	0.0079	0.0078	0.0264	0.0098	0.0094	0.181
7	rs79939214	153315054	1.24	0.0764474044013007	1.75	0.156107803097264	0.249898759031786	0.847184856943815	0.1262	0.0678	0.006	0.0039	0.0059	0.0032	0.004	0.0122	0.1662	0.0064	0.0068	0.0061	0.0886	0.0114	0.0083	0.0054	0.0046	0.1258	0.0897	0.0062	0.0079	0.0077	0.0266	0.0094	0.0089	0.1813
7	rs7783922	153327637	1.24	0.0764474044013007	1.75	0.156107803097264	0.248576862443932	0.920254266757335	0.126	0.0676	0.006	0.0037	0.006	0.0031	0.0039	0.0121	0.1664	0.0065	0.0069	0.006	0.0888	0.0115	0.0083	0.0055	0.0044	0.1261	0.0898	0.0062	0.0079	0.0077	0.0269	0.0092	0.0086	0.1816
7	rs13241863	153330498	1.24	0.0764474044013007	1.75	0.156107803097264	0.181564389235479	0.838988893114934	0.1267	0.0676	0.0061	0.0036	0.0058	0.0032	0.0038	0.0121	0.1671	0.0065	0.0068	0.0059	0.0897	0.0115	0.0082	0.0053	0.0042	0.1263	0.0908	0.0061	0.0078	0.0073	0.0245	0.009	0.0082	0.1827
7	rs4439031	153331001	1.24	0.0764474044013007	1.75	0.156107803097264	0.297506059197779	0.89278768401566	0.1263	0.0675	0.0062	0.0036	0.0057	0.0032	0.0037	0.0121	0.1673	0.0066	0.0068	0.0059	0.0895	0.0115	0.0081	0.0053	0.0042	0.1268	0.0907	0.0061	0.0078	0.0073	0.0241	0.0094	0.008	0.1831
7	rs4726317	153337374	1.25	0.0655389160366862	1.75	0.156107803097264	0.193163900337357	0.435440935232717	0.1271	0.0672	0.0062	0.0035	0.0057	0.0031	0.0034	0.012	0.1678	0.0065	0.0068	0.0057	0.0905	0.0114	0.0075	0.0053	0.004	0.1265	0.0917	0.006	0.0077	0.007	0.0241	0.0088	0.0079	0.1834
7	rs62483879	153338274	1.25	0.0655389160366862	1.75	0.156107803097264	0.139157190511373	0.355785047937538	0.1275	0.0673	0.0062	0.0035	0.0056	0.0031	0.0034	0.0119	0.1679	0.0065	0.0067	0.0057	0.0906	0.0113	0.0073	0.0053	0.0039	0.1267	0.0915	0.0061	0.0077	0.0069	0.0242	0.0087	0.0078	0.1834
7	rs79396071	153344610	1.26	0.0558850734446599	1.75	0.156107803097264	0.597281004644503	0.448312653595519	0.1284	0.0667	0.0062	0.0033	0.0055	0.0028	0.0033	0.0111	0.1695	0.0057	0.0064	0.005	0.0908	0.0108	0.0078	0.0052	0.0033	0.1279	0.0918	0.0061	0.007	0.0067	0.0245	0.01	0.0073	0.1832
7	rs10231537	153344736	1.26	0.0558850734446599	1.75	0.156107803097264	0.626330334584954	0.458734739358722	0.1285	0.0667	0.0062	0.0033	0.0055	0.0027	0.0032	0.0111	0.1696	0.0057	0.0064	0.0051	0.0908	0.0108	0.0078	0.0052	0.0033	0.1279	0.0918	0.0061	0.007	0.0067	0.0245	0.01	0.0073	0.1833
7	rs7795243	153347339	1.26	0.0558850734446599	1.74	0.171280181914382	0.678440538789086	0.52448296337943	0.1285	0.0667	0.0063	0.0033	0.0055	0.0027	0.0032	0.0111	0.1699	0.0057	0.0063	0.0051	0.0905	0.0108	0.0079	0.0052	0.0033	0.1281	0.0915	0.006	0.0069	0.0068	0.0245	0.0101	0.0072	0.1832
7	rs76251403	153351733	1.26	0.0558850734446599	1.74	0.171280181914382	0.687113130452105	0.532682557534753	0.1284	0.0667	0.0063	0.0033	0.0056	0.0027	0.0032	0.0111	0.17	0.0057	0.0062	0.0051	0.0904	0.0108	0.0079	0.0052	0.0033	0.1283	0.0915	0.006	0.0069	0.0068	0.0246	0.0101	0.0072	0.1833
7	rs77775722	153354268	1.26	0.0558850734446599	1.74	0.171280181914382	0.681932780731676	0.539097382282293	0.1283	0.0667	0.0063	0.0033	0.0056	0.0027	0.0032	0.011	0.1702	0.0057	0.0062	0.0051	0.0905	0.0108	0.0078	0.0051	0.0032	0.1284	0.0913	0.006	0.0069	0.0067	0.0247	0.0101	0.0072	0.1835
7	rs12667334	153357019	1.26	0.0558850734446599	1.73	0.187497716434302	0.661962640664202	0.519910673002115	0.1279	0.0665	0.0063	0.0032	0.0057	0.0027	0.0031	0.0109	0.1704	0.0057	0.0061	0.005	0.0906	0.0107	0.0077	0.005	0.0031	0.1289	0.0911	0.0059	0.0068	0.0067	0.0249	0.0101	0.0071	0.184
7	rs73161555	153358670	1.26	0.0558850734446599	1.74	0.171280181914382	0.673000043778211	0.526981163033203	0.1277	0.0665	0.0064	0.0032	0.0057	0.0027	0.0031	0.0109	0.1705	0.0057	0.0061	0.005	0.0908	0.0107	0.0077	0.005	0.0031	0.1291	0.091	0.0059	0.0067	0.0066	0.0249	0.0101	0.0071	0.184
7	rs12669293	153360477	1.27	0.0473888655537761	1.72	0.204795704918344	0.700472390007922	0.521572161333961	0.1276	0.0664	0.0064	0.0031	0.0058	0.0026	0.0031	0.0108	0.1707	0.0057	0.0062	0.0049	0.0911	0.0106	0.0077	0.0049	0.0031	0.1294	0.0909	0.0059	0.0067	0.0065	0.025	0.0101	0.0071	0.184
7	rs11976326	153360953	1.27	0.0473888655537761	1.72	0.204795704918344	0.739119496022239	0.50707962899475	0.1275	0.0663	0.0064	0.0031	0.0057	0.0027	0.0031	0.0107	0.1707	0.0057	0.0062	0.0049	0.0913	0.0106	0.0077	0.0049	0.0031	0.1296	0.0907	0.0059	0.0067	0.0064	0.0251	0.0101	0.0071	0.184
7	rs79582301	153362450	1.28	0.0399545156677779	1.72	0.204795704918344	1.13520322224607	0.478274530352537	0.1271	0.0658	0.006	0.0029	0.0059	0.0026	0.0027	0.0098	0.1726	0.0057	0.0066	0.0047	0.0923	0.0105	0.0076	0.0045	0.0029	0.1308	0.0894	0.0056	0.0062	0.0058	0.0254	0.0102	0.0068	0.1856
7	rs13438300	153363132	1.28	0.0399545156677779	1.7	0.24276969786222	1.44349137880985	0.505017722189386	0.1269	0.0655	0.0059	0.0029	0.006	0.0026	0.0025	0.0093	0.1734	0.0058	0.0069	0.0045	0.0929	0.0104	0.0075	0.0044	0.0029	0.1314	0.0887	0.0055	0.0059	0.0056	0.0256	0.0102	0.0066	0.1865
7	rs73161562	153367514	1.28	0.0399545156677779	1.7	0.24276969786222	1.44081948424486	0.478274530352537	0.1264	0.0656	0.0058	0.0028	0.006	0.0026	0.0025	0.0093	0.1735	0.0058	0.0068	0.0045	0.0931	0.0105	0.0074	0.0043	0.0027	0.1315	0.0887	0.0056	0.0058	0.0055	0.0257	0.0102	0.0066	0.1867
7	rs13221692	153367707	1.28	0.0399545156677779	1.69	0.263511633917478	1.43992925914073	0.47516098843506	0.1264	0.0656	0.0058	0.0028	0.006	0.0026	0.0025	0.0093	0.1735	0.0058	0.0068	0.0045	0.0931	0.0105	0.0074	0.0043	0.0027	0.1315	0.0887	0.0056	0.0058	0.0055	0.0257	0.0102	0.0066	0.1867
7	rs73161564	153368801	1.28	0.0399545156677779	1.7	0.24276969786222	1.47290268864643	0.479765475437379	0.1263	0.0656	0.0059	0.0028	0.006	0.0026	0.0024	0.0093	0.1735	0.0058	0.0069	0.0045	0.0931	0.0106	0.0074	0.0044	0.0027	0.1316	0.0886	0.0056	0.0058	0.0055	0.0257	0.0102	0.0066	0.1867
7	rs11770946	153371375	1.28	0.0399545156677779	1.7	0.24276969786222	1.42522068738688	0.438351527967846	0.1263	0.0656	0.0059	0.0028	0.0061	0.0026	0.0024	0.0093	0.1736	0.0058	0.0069	0.0046	0.093	0.0106	0.0074	0.0044	0.0027	0.1315	0.0886	0.0056	0.0058	0.0055	0.0258	0.0102	0.0066	0.1866
7	rs4587249	153371494	1.28	0.0399545156677779	1.7	0.24276969786222	1.48178853503605	0.409872733343736	0.1263	0.0656	0.0059	0.0028	0.0061	0.0026	0.0024	0.0093	0.1736	0.0058	0.0069	0.0044	0.093	0.0106	0.0074	0.0044	0.0027	0.1315	0.0886	0.0056	0.0058	0.0055	0.0259	0.0102	0.0066	0.1866
7	rs115809530	153372251	1.28	0.0399545156677779	1.73	0.187497716434302	1.51893874949968	0.413909335328692	0.1263	0.0656	0.0059	0.0028	0.0059	0.0026	0.0024	0.0093	0.1736	0.0058	0.0069	0.0044	0.093	0.0106	0.0074	0.0044	0.0027	0.1315	0.0886	0.0056	0.0058	0.0055	0.0259	0.0102	0.0067	0.1866
7	rs77626972	153377257	1.28	0.0399545156677779	1.74	0.171280181914382	1.59167006726789	0.470163348564579	0.1262	0.0656	0.0059	0.0028	0.0059	0.0026	0.0023	0.0093	0.1738	0.0058	0.0069	0.0044	0.0931	0.0107	0.0074	0.0043	0.0027	0.1317	0.0884	0.0055	0.0058	0.0055	0.0257	0.0102	0.0066	0.1866
7	rs13237120	153394881	1.29	0.0334881679242526	1.74	0.171280181914382	1.70035233083896	0.515624675234527	0.1259	0.0657	0.0057	0.0028	0.006	0.0026	0.0022	0.0091	0.1743	0.0057	0.007	0.0044	0.0935	0.0111	0.0075	0.0042	0.0028	0.132	0.088	0.0056	0.0057	0.0055	0.0253	0.0102	0.0067	0.1867
7	rs61021380	153396628	1.29	0.0334881679242526	1.74	0.171280181914382	1.78968094950599	0.604545970678209	0.1258	0.0657	0.0057	0.0027	0.006	0.0025	0.0022	0.0091	0.1744	0.0058	0.0071	0.0044	0.0935	0.0112	0.0075	0.0042	0.0027	0.1321	0.088	0.0055	0.0058	0.0055	0.0252	0.0102	0.0067	0.1865
7	rs114120214	153411970	1.29	0.0334881679242526	1.74	0.171280181914382	0.3554835538104	0.486829760810797	0.1239	0.0659	0.0057	0.0028	0.006	0.0026	0.0023	0.0091	0.1755	0.0058	0.0072	0.0044	0.0953	0.0112	0.0063	0.0042	0.0028	0.1332	0.0884	0.0055	0.0057	0.0055	0.0254	0.0064	0.0067	0.188
7	rs2622184	153431181	1.3	0.0278985669207799	1.75	0.156107803097264	0.500101214149571	0.844708859768548	0.1234	0.0659	0.0058	0.0029	0.006	0.0026	0.0024	0.0091	0.1756	0.0058	0.0073	0.0045	0.0952	0.0112	0.0062	0.0042	0.0029	0.1329	0.0886	0.0055	0.0058	0.0055	0.0255	0.0062	0.0067	0.1876
7	rs117625244	153432648	1.3	0.0278985669207799	1.75	0.156107803097264	0.501110728507291	0.870781114085554	0.1233	0.0659	0.0058	0.0029	0.006	0.0026	0.0024	0.0091	0.1756	0.0059	0.0073	0.0045	0.0952	0.0112	0.0062	0.0042	0.0029	0.1329	0.0886	0.0055	0.0058	0.0055	0.0255	0.0062	0.0067	0.1876
7	rs118069539	153435183	1.3	0.0278985669207799	1.75	0.156107803097264	0.505221929825684	0.88762719579107	0.1233	0.0659	0.0058	0.003	0.006	0.0027	0.0025	0.0091	0.1756	0.0059	0.0073	0.0045	0.0952	0.0112	0.0062	0.0042	0.0029	0.1329	0.0886	0.0055	0.0058	0.0055	0.0255	0.0063	0.0067	0.1876
7	rs2533148	153462806	1.3	0.0278985669207799	1.77	0.128753168183355	0.527441060430126	0.990829888317765	0.1225	0.0658	0.006	0.0031	0.0062	0.0028	0.0026	0.0091	0.1756	0.0059	0.0076	0.0046	0.0949	0.0113	0.0063	0.0043	0.003	0.1328	0.0887	0.0056	0.0059	0.0056	0.0255	0.0063	0.0067	0.1866
7	rs10268980	153464965	1.3	0.0278985669207799	1.79	0.105135818603982	0.547675008493861	1.0509124954766	0.1224	0.0658	0.006	0.0031	0.0062	0.0028	0.0027	0.0091	0.1756	0.006	0.0076	0.0046	0.0949	0.0113	0.0063	0.0043	0.003	0.1328	0.0887	0.0056	0.0059	0.0056	0.0255	0.0063	0.0067	0.1866
7	rs117499860	153466210	1.3	0.0278985669207799	1.78	0.116496372702931	0.573370342839767	1.06644206932155	0.1224	0.0658	0.0061	0.0031	0.0062	0.0028	0.0027	0.0091	0.1756	0.006	0.0076	0.0046	0.0949	0.0113	0.0064	0.0043	0.003	0.1327	0.0887	0.0056	0.0059	0.0057	0.0255	0.0063	0.0068	0.1865
7	rs118058347	153485509	1.3	0.0278985669207799	1.78	0.116496372702931	0.608644711270019	1.08461353998703	0.122	0.0656	0.0061	0.0032	0.0063	0.0029	0.0027	0.0092	0.1755	0.0061	0.0076	0.0046	0.0951	0.0114	0.0064	0.0043	0.0031	0.1324	0.0886	0.0057	0.0059	0.0058	0.0256	0.0063	0.0068	0.1861
7	rs2622168	153486641	1.3	0.0278985669207799	1.78	0.116496372702931	0.598927761892201	1.04042213850343	0.122	0.0656	0.0061	0.0033	0.0063	0.0029	0.0028	0.0092	0.1753	0.0061	0.0077	0.0047	0.0951	0.0114	0.0064	0.0044	0.0031	0.1324	0.0886	0.0056	0.0059	0.0058	0.0256	0.0063	0.0068	0.1861
7	rs2098112	153487944	1.3	0.0278985669207799	1.78	0.116496372702931	0.521634375624103	0.945352879229195	0.1219	0.0655	0.0058	0.0033	0.0063	0.0029	0.0028	0.0092	0.1751	0.0061	0.0077	0.0047	0.095	0.0114	0.0064	0.0046	0.0031	0.1323	0.0886	0.0058	0.0059	0.0058	0.0255	0.0063	0.0069	0.1863
7	rs2538454	153504627	1.33	0.0155300746431737	1.78	0.116496372702931	0.264556269136672	0.980138844060243	0.1211	0.0631	0.0062	0.0041	0.0071	0.004	0.0037	0.0098	0.1759	0.0064	0.0077	0.0049	0.094	0.012	0.0075	0.0049	0.0038	0.1331	0.0857	0.0064	0.0068	0.0062	0.0254	0.0063	0.0072	0.182
7	rs117281746	153506363	1.33	0.0155300746431737	1.81	0.0849480383532209	0.273467049996728	1.05010483986247	0.121	0.0629	0.0062	0.0042	0.0072	0.0041	0.0038	0.0099	0.1757	0.0065	0.0076	0.0049	0.0939	0.012	0.0076	0.0049	0.0039	0.1335	0.0853	0.0065	0.0069	0.0062	0.0255	0.0062	0.0073	0.1814
7	rs73161586	153522999	1.29	0.0334881679242526	1.81	0.0849480383532209	0.148384006574161	1.01918041850499	0.1201	0.061	0.0063	0.0047	0.0083	0.0046	0.0048	0.0104	0.1748	0.0069	0.007	0.0055	0.0928	0.0122	0.0074	0.0048	0.0047	0.1362	0.0848	0.0071	0.0077	0.0067	0.0255	0.0059	0.008	0.1766
7	rs1544612	153524514	1.29	0.0334881679242526	1.8	0.0946327581538143	0.124689762457788	0.961523868896975	0.1201	0.061	0.0064	0.0047	0.0083	0.0046	0.0048	0.0105	0.1748	0.0069	0.007	0.0055	0.0928	0.0122	0.0074	0.0048	0.0047	0.1362	0.0849	0.0071	0.0077	0.0067	0.0255	0.0059	0.008	0.1766
7	rs36061707	153525491	1.29	0.0334881679242526	1.79	0.105135818603982	0.0956725751022821	0.852296339352576	0.1201	0.061	0.0063	0.0047	0.0083	0.0047	0.0049	0.0105	0.1748	0.0069	0.007	0.0055	0.0927	0.0122	0.0074	0.0049	0.0047	0.1361	0.0851	0.0071	0.0077	0.0067	0.0256	0.0059	0.008	0.1765
7	rs58772168	153527150	1.29	0.0334881679242526	1.79	0.105135818603982	0.0645042518024717	0.669226197296602	0.1199	0.0609	0.0063	0.0048	0.0083	0.0047	0.005	0.0106	0.1749	0.0069	0.0069	0.0055	0.0925	0.0122	0.0074	0.0049	0.0048	0.1359	0.0852	0.0071	0.0078	0.0067	0.0256	0.0059	0.0081	0.1765
7	rs2622244	153527304	1.29	0.0334881679242526	1.79	0.105135818603982	0.06442651413485	0.660123762189838	0.12	0.0608	0.0063	0.0048	0.0084	0.0047	0.005	0.0106	0.1749	0.0069	0.0069	0.0055	0.0925	0.0122	0.0074	0.0049	0.0048	0.136	0.0852	0.0071	0.0078	0.0067	0.0255	0.0059	0.0081	0.1764
7	rs57419086	153527961	1.29	0.0334881679242526	1.79	0.105135818603982	0.0692614505538511	0.543990958819691	0.1199	0.0608	0.0063	0.0049	0.0084	0.0047	0.005	0.0107	0.1749	0.0069	0.0069	0.0055	0.0928	0.0122	0.0073	0.0049	0.0049	0.1357	0.0851	0.0072	0.0079	0.0067	0.0255	0.0059	0.0081	0.1764
7	rs10264523	153528964	1.28	0.0399545156677779	1.79	0.105135818603982	0.0738801275269283	0.580252453974612	0.1198	0.0609	0.0062	0.005	0.0084	0.0048	0.0051	0.0108	0.1749	0.007	0.0068	0.0055	0.0929	0.0122	0.0072	0.0049	0.0051	0.1353	0.0849	0.0073	0.008	0.0067	0.0256	0.0058	0.0081	0.1761
7	rs2538414	153532690	1.27	0.0473888655537761	1.8	0.0946327581538143	0.0643100231305055	0.448712331800069	0.1203	0.062	0.0062	0.0052	0.0083	0.0049	0.0052	0.0113	0.1744	0.007	0.0065	0.0054	0.0924	0.0119	0.0071	0.0051	0.0054	0.1364	0.0852	0.0072	0.0079	0.0066	0.0262	0.0056	0.008	0.1739
7	rs10241157	153533128	1.27	0.0473888655537761	1.82	0.0760422202337298	0.0625220967460738	0.434912293615256	0.1207	0.062	0.0059	0.0053	0.0082	0.005	0.0053	0.0115	0.1741	0.007	0.0063	0.0053	0.0921	0.0119	0.007	0.0053	0.0055	0.1366	0.0853	0.0073	0.0079	0.0066	0.0265	0.0055	0.0079	0.1739
7	rs13236620	153542098	1.25	0.0655389160366862	1.82	0.0760422202337298	0.0737739660434447	0.476514054630334	0.1213	0.0624	0.0052	0.0056	0.0078	0.0049	0.0056	0.0115	0.1731	0.0068	0.0057	0.0047	0.0911	0.0121	0.0063	0.0053	0.0054	0.1386	0.0874	0.0075	0.008	0.0068	0.0264	0.0053	0.0079	0.1732
7	rs2192273	153543534	1.25	0.0655389160366862	1.82	0.0760422202337298	0.0771547598999844	0.519910673002115	0.1213	0.0623	0.0052	0.0056	0.0078	0.0049	0.0056	0.0115	0.1731	0.0068	0.0057	0.0047	0.0912	0.012	0.0062	0.0053	0.0054	0.1385	0.0875	0.0075	0.008	0.0068	0.0265	0.0053	0.0079	0.173
7	rs12534056	153544898	1.25	0.0655389160366862	1.83	0.0678757074061657	0.0747329818810258	0.529621368450013	0.1213	0.0623	0.0051	0.0056	0.0077	0.005	0.0057	0.0115	0.1731	0.0068	0.0057	0.0046	0.0911	0.012	0.0063	0.0053	0.0054	0.1386	0.0876	0.0075	0.008	0.0068	0.0265	0.0053	0.0079	0.1729
7	rs2192271	153549296	1.25	0.0655389160366862	1.79	0.105135818603982	0.0675441503414339	0.531847251604536	0.1218	0.0623	0.005	0.0056	0.0077	0.0051	0.0057	0.0114	0.1731	0.0067	0.0056	0.0046	0.0911	0.0121	0.0063	0.0053	0.0055	0.1386	0.0875	0.0076	0.0081	0.0068	0.0265	0.0054	0.0081	0.1724
7	rs143770629	153550565	1.25	0.0655389160366862	1.78	0.116496372702931	0.0774828966997719	0.550298715304813	0.122	0.0625	0.005	0.0056	0.0077	0.0051	0.0057	0.0114	0.1732	0.0067	0.0054	0.0046	0.0909	0.0121	0.0063	0.0053	0.0055	0.1386	0.0875	0.0076	0.008	0.0068	0.0265	0.0053	0.0081	0.1722
7	rs13243045	153554866	1.25	0.0655389160366862	1.78	0.116496372702931	0.0746474112401319	0.503918911358385	0.1221	0.0626	0.0049	0.0056	0.0077	0.0052	0.0058	0.0114	0.1734	0.0067	0.0054	0.0046	0.0911	0.0121	0.0064	0.0053	0.0055	0.1383	0.0875	0.0075	0.008	0.0067	0.0266	0.0053	0.0082	0.1718
7	rs28578766	153555724	1.25	0.0655389160366862	1.77	0.128753168183355	0.0748614567741514	0.537282563494739	0.122	0.0626	0.0049	0.0056	0.0077	0.0052	0.0058	0.0114	0.1734	0.0067	0.0054	0.0046	0.0912	0.0122	0.0064	0.0053	0.0055	0.1382	0.0875	0.0075	0.0081	0.0067	0.0266	0.0053	0.0082	0.1717
7	rs73163412	153557529	1.25	0.0655389160366862	1.77	0.128753168183355	0.0829471410490531	0.584807048877221	0.122	0.0626	0.0048	0.0056	0.0077	0.0052	0.0057	0.0114	0.1735	0.0067	0.0054	0.0046	0.0913	0.0121	0.0064	0.0053	0.0055	0.1381	0.0874	0.0075	0.0081	0.0067	0.0265	0.0053	0.0082	0.1718
7	rs17173803	153559059	1.24	0.0764474044013007	1.77	0.128753168183355	0.0803420034491454	0.555498472816277	0.122	0.0626	0.0048	0.0056	0.0078	0.0052	0.0057	0.0114	0.1736	0.0067	0.0054	0.0047	0.0914	0.012	0.0064	0.0053	0.0055	0.138	0.0873	0.0075	0.0081	0.0068	0.0265	0.0053	0.0082	0.1717
7	rs256897	153569130	1.24	0.0764474044013007	1.75	0.156107803097264	0.0878185620881892	0.437160205110275	0.1218	0.0626	0.0048	0.0057	0.0079	0.0052	0.0059	0.0113	0.1738	0.0066	0.0054	0.0047	0.0917	0.0118	0.0066	0.0053	0.0056	0.1376	0.0873	0.0074	0.0081	0.0068	0.0264	0.0053	0.0083	0.1718
7	rs7788114	153569343	1.24	0.0764474044013007	1.74	0.171280181914382	0.0884131522624573	0.443125444098646	0.1218	0.0626	0.0048	0.0057	0.0079	0.0052	0.0059	0.0113	0.1738	0.0066	0.0054	0.0047	0.0917	0.0118	0.0066	0.0053	0.0056	0.1376	0.0873	0.0074	0.0081	0.0068	0.0264	0.0053	0.0083	0.1718
7	rs60523591	153581705	1.24	0.0764474044013007	1.74	0.171280181914382	0.114423759520499	0.530038544089094	0.1219	0.0627	0.0048	0.0057	0.0079	0.0052	0.0058	0.0113	0.174	0.0066	0.0054	0.0047	0.0918	0.0118	0.0067	0.0053	0.0056	0.1376	0.0874	0.0074	0.008	0.0069	0.0263	0.0053	0.0084	0.1712
7	rs38981	153583361	1.24	0.0764474044013007	1.74	0.171280181914382	0.130677319373366	0.489553860288026	0.1218	0.0628	0.0048	0.0058	0.008	0.0051	0.0058	0.0113	0.1742	0.0066	0.0054	0.0047	0.0921	0.0117	0.0069	0.0053	0.0055	0.1376	0.0873	0.0075	0.008	0.0069	0.0263	0.0054	0.0084	0.1705
7	rs38980	153583774	1.24	0.0764474044013007	1.74	0.171280181914382	0.132323168756906	0.440471568273894	0.1219	0.0628	0.0048	0.0058	0.008	0.0051	0.0058	0.0113	0.1743	0.0066	0.0054	0.0047	0.0921	0.0118	0.0069	0.0054	0.0055	0.1377	0.0873	0.0075	0.0079	0.007	0.0264	0.0054	0.0084	0.1702
7	rs2861483	153593402	1.24	0.0764474044013007	1.74	0.171280181914382	0.208591672894238	0.436895584269755	0.1212	0.0633	0.0048	0.0057	0.0082	0.005	0.006	0.0115	0.1747	0.0066	0.0055	0.0047	0.0935	0.0119	0.0075	0.0054	0.0056	0.1382	0.0868	0.0078	0.0077	0.0073	0.026	0.0057	0.0085	0.1668
7	rs117073345	153594559	1.24	0.0764474044013007	1.75	0.156107803097264	0.211959236921818	0.473403496276854	0.1212	0.0633	0.0048	0.0057	0.0082	0.005	0.006	0.0115	0.1747	0.0066	0.0055	0.0047	0.0935	0.0119	0.0075	0.0054	0.0056	0.1382	0.0868	0.0078	0.0077	0.0073	0.026	0.0057	0.0085	0.1669
7	rs11772011	153595990	1.24	0.0764474044013007	1.74	0.171280181914382	0.209550732618169	0.441002003949824	0.1212	0.0633	0.0048	0.0057	0.0082	0.005	0.006	0.0115	0.1747	0.0065	0.0055	0.0047	0.0934	0.0119	0.0075	0.0054	0.0056	0.1381	0.0868	0.0078	0.0077	0.0073	0.026	0.0057	0.0085	0.1669
7	rs38974	153597256	1.24	0.0764474044013007	1.74	0.171280181914382	0.203794216041943	0.418479686400131	0.1213	0.0634	0.0048	0.0057	0.0082	0.005	0.006	0.0115	0.1748	0.0065	0.0055	0.0047	0.0934	0.0119	0.0075	0.0054	0.0056	0.1381	0.0868	0.0078	0.0076	0.0073	0.0261	0.0057	0.0085	0.1669
7	rs76175027	153600149	1.24	0.0764474044013007	1.73	0.187497716434302	0.190310608995532	0.383200057415867	0.1213	0.0635	0.0048	0.0057	0.0082	0.005	0.0059	0.0115	0.1749	0.0065	0.0055	0.0047	0.0934	0.0118	0.0075	0.0053	0.0056	0.138	0.0868	0.0078	0.0076	0.0073	0.0261	0.0057	0.0085	0.167
7	rs73163436	153600564	1.24	0.0764474044013007	1.73	0.187497716434302	0.186057496277526	0.369483949663843	0.1214	0.0635	0.0048	0.0057	0.0082	0.005	0.0059	0.0115	0.1749	0.0065	0.0055	0.0047	0.0934	0.0118	0.0074	0.0054	0.0056	0.138	0.0868	0.0078	0.0076	0.0073	0.0261	0.0057	0.0085	0.167
7	rs77101377	153604975	1.24	0.0764474044013007	1.73	0.187497716434302	0.197547391419561	0.419395388203675	0.1213	0.0635	0.0048	0.0057	0.0082	0.005	0.0059	0.0115	0.1752	0.0064	0.0054	0.0047	0.0933	0.0118	0.0074	0.0053	0.0056	0.138	0.0867	0.0078	0.0076	0.0073	0.0261	0.0057	0.0084	0.167
7	rs117237730	153606993	1.24	0.0764474044013007	1.73	0.187497716434302	0.208871142309402	0.454585070589994	0.1213	0.0635	0.0048	0.0057	0.0082	0.005	0.0059	0.0114	0.1752	0.0064	0.0054	0.0047	0.0933	0.0118	0.0074	0.0053	0.0056	0.1379	0.0867	0.0078	0.0076	0.0073	0.0262	0.0057	0.0084	0.167
7	rs79310090	153609061	1.24	0.0764474044013007	1.73	0.187497716434302	0.236895760185462	0.484245493300183	0.1215	0.0636	0.0049	0.0056	0.0082	0.0049	0.0058	0.0113	0.1754	0.0064	0.0054	0.0048	0.0935	0.0117	0.0073	0.0053	0.0056	0.1377	0.0863	0.0078	0.0075	0.0074	0.0266	0.0057	0.0084	0.1669
7	rs73163447	153609390	1.24	0.0764474044013007	1.73	0.187497716434302	0.213694868212656	0.402478886777698	0.1216	0.0636	0.0049	0.0056	0.0083	0.0048	0.0058	0.0113	0.1755	0.0061	0.0054	0.0048	0.0935	0.0117	0.0073	0.0053	0.0056	0.1376	0.0862	0.0078	0.0074	0.0074	0.0268	0.0056	0.0084	0.167
7	rs79390229	153610918	1.24	0.0764474044013007	1.73	0.187497716434302	0.222616538182482	0.372266566045819	0.1218	0.0639	0.0049	0.0056	0.0084	0.0047	0.0057	0.0113	0.1758	0.006	0.0053	0.0049	0.0935	0.0117	0.0072	0.0052	0.0056	0.1373	0.086	0.0079	0.0072	0.0075	0.0275	0.0056	0.0085	0.1666
7	rs1981632	153615099	1.24	0.0764474044013007	1.73	0.187497716434302	0.34450393215242	0.276530625869637	0.1226	0.0646	0.0048	0.0056	0.0087	0.0045	0.0054	0.0111	0.1758	0.006	0.0051	0.0052	0.0934	0.0116	0.0072	0.0053	0.0055	0.1377	0.0853	0.0081	0.0065	0.0079	0.0286	0.0055	0.0086	0.165
7	rs887108	153617529	1.24	0.0764474044013007	1.74	0.171280181914382	0.421970468773795	0.29421410445727	0.1219	0.0652	0.0049	0.0054	0.0088	0.0043	0.0054	0.0112	0.1755	0.006	0.005	0.0053	0.0932	0.0116	0.0072	0.0051	0.0055	0.1387	0.0849	0.0081	0.0061	0.0079	0.0293	0.0056	0.0087	0.1648
7	rs7805896	153621035	1.24	0.0764474044013007	1.74	0.171280181914382	0.405876337033346	0.24532540769413	0.122	0.0658	0.0048	0.0052	0.0087	0.0043	0.0053	0.0111	0.1756	0.006	0.005	0.0052	0.093	0.0114	0.0071	0.0049	0.0055	0.1392	0.0849	0.008	0.006	0.0079	0.0292	0.0056	0.0087	0.165
7	rs34560058	153622067	1.25	0.0655389160366862	1.74	0.171280181914382	0.404000152943398	0.295396910593623	0.1222	0.0659	0.0048	0.0052	0.0087	0.0043	0.0054	0.0113	0.1753	0.006	0.005	0.0051	0.0928	0.0114	0.0071	0.0048	0.0055	0.1396	0.0852	0.0079	0.006	0.0078	0.0292	0.0056	0.0087	0.1645
7	rs73163459	153623283	1.25	0.0655389160366862	1.72	0.204795704918344	0.439441200334946	0.382561969226766	0.1223	0.066	0.0048	0.0052	0.0087	0.0043	0.0054	0.0114	0.1752	0.006	0.005	0.0051	0.0927	0.0114	0.0071	0.0048	0.0055	0.1399	0.0853	0.0079	0.006	0.0078	0.0292	0.0056	0.0087	0.1642
7	rs10246779	153624869	1.25	0.0655389160366862	1.72	0.204795704918344	0.434304407008485	0.38473267794117	0.1223	0.0661	0.0048	0.0052	0.0087	0.0043	0.0054	0.0114	0.1752	0.006	0.005	0.0051	0.0925	0.0114	0.0072	0.0048	0.0055	0.1401	0.0853	0.0079	0.006	0.0077	0.0291	0.0056	0.0087	0.164
7	rs6464375	153625843	1.25	0.0655389160366862	1.72	0.204795704918344	0.448606942754622	0.384349363002123	0.1225	0.0661	0.0048	0.0052	0.0087	0.0043	0.0054	0.0114	0.1752	0.006	0.005	0.0051	0.0925	0.0114	0.0072	0.0048	0.0055	0.1401	0.0852	0.0078	0.006	0.0077	0.0291	0.0056	0.0087	0.1639
7	rs17173836	153628576	1.25	0.0655389160366862	1.72	0.204795704918344	0.466241062306319	0.422932446542514	0.1225	0.0662	0.0048	0.0052	0.0086	0.0044	0.0055	0.0113	0.1751	0.006	0.0049	0.0051	0.0924	0.0114	0.0072	0.0048	0.0056	0.1403	0.0853	0.0078	0.006	0.0077	0.029	0.0056	0.0086	0.1638
7	rs117946951	153631723	1.25	0.0655389160366862	1.72	0.204795704918344	0.542025622940492	0.473268374653041	0.1224	0.0663	0.0048	0.0052	0.0086	0.0044	0.0055	0.0113	0.1751	0.0059	0.0049	0.0051	0.0924	0.0114	0.0072	0.0048	0.0056	0.1404	0.0855	0.0078	0.006	0.0077	0.029	0.0056	0.0085	0.1638
7	rs117021588	153635375	1.25	0.0655389160366862	1.72	0.204795704918344	0.580793649108344	0.472457855483936	0.1224	0.0664	0.0048	0.0052	0.0085	0.0044	0.0056	0.0113	0.175	0.0059	0.0049	0.0051	0.0924	0.0113	0.0072	0.0048	0.0057	0.1405	0.0856	0.0079	0.0061	0.0077	0.029	0.0056	0.0084	0.1636
7	rs75075589	153635555	1.25	0.0655389160366862	1.72	0.204795704918344	0.552227612285065	0.483566012291124	0.1224	0.0664	0.0048	0.0052	0.0085	0.0044	0.0055	0.0113	0.175	0.0059	0.0049	0.0051	0.0924	0.0113	0.0072	0.0048	0.0057	0.1405	0.0856	0.0079	0.0061	0.0077	0.029	0.0056	0.0084	0.1638
7	rs35529840	153635838	1.25	0.0655389160366862	1.72	0.204795704918344	0.541829050447349	0.492964463800736	0.1224	0.0664	0.0048	0.0052	0.0085	0.0044	0.0055	0.0113	0.175	0.0059	0.0049	0.0051	0.0924	0.0113	0.0072	0.0048	0.0057	0.1405	0.0856	0.0079	0.0061	0.0077	0.029	0.0056	0.0084	0.1638
7	rs10270394	153635942	1.25	0.0655389160366862	1.72	0.204795704918344	0.535100513138099	0.474755263278929	0.1224	0.0664	0.0048	0.0052	0.0085	0.0044	0.0055	0.0113	0.175	0.0059	0.0049	0.0051	0.0924	0.0113	0.0072	0.0048	0.0057	0.1405	0.0856	0.0079	0.0061	0.0077	0.029	0.0056	0.0084	0.1638
7	rs6974384	153638604	1.25	0.0655389160366862	1.72	0.204795704918344	0.503385709965711	0.464641543498737	0.1222	0.0665	0.0049	0.0052	0.0085	0.0044	0.0056	0.0113	0.1747	0.0059	0.0049	0.0051	0.0924	0.0113	0.0072	0.0048	0.0058	0.1405	0.0858	0.0079	0.0061	0.0077	0.029	0.0056	0.0084	0.1635
7	rs13236040	153642638	1.25	0.0655389160366862	1.72	0.204795704918344	0.594677927558126	0.633425946368475	0.1222	0.0667	0.0049	0.0052	0.0086	0.0044	0.0057	0.0114	0.1743	0.006	0.005	0.0052	0.0924	0.0114	0.0071	0.0048	0.0058	0.1403	0.0856	0.0079	0.0061	0.0077	0.0291	0.0056	0.0085	0.163
7	rs39179	153648322	1.25	0.0655389160366862	1.72	0.204795704918344	0.542484423053521	0.632119570454491	0.1223	0.0674	0.0051	0.0053	0.0087	0.0044	0.006	0.0117	0.1732	0.0061	0.0054	0.0055	0.0926	0.0117	0.007	0.0048	0.006	0.1398	0.0849	0.008	0.0061	0.0077	0.0295	0.0057	0.0088	0.1615
7	rs4726354	153650002	1.25	0.0655389160366862	1.72	0.204795704918344	0.49544494281347	0.523096360519888	0.1224	0.0674	0.0051	0.0053	0.0087	0.0044	0.006	0.0117	0.1732	0.0061	0.0054	0.0055	0.0925	0.0117	0.007	0.0048	0.006	0.1399	0.0849	0.008	0.0061	0.0077	0.0295	0.0057	0.0088	0.1615
7	rs7810288	153651705	1.25	0.0655389160366862	1.72	0.204795704918344	0.501742171526787	0.579257282387664	0.1223	0.0674	0.0051	0.0053	0.0087	0.0044	0.006	0.0117	0.1732	0.0062	0.0054	0.0055	0.0924	0.0117	0.007	0.0048	0.006	0.14	0.0849	0.008	0.0061	0.0077	0.0295	0.0057	0.0088	0.1614
7	rs6944884	153652256	1.25	0.0655389160366862	1.69	0.263511633917478	0.513939776882835	0.624294597119627	0.1222	0.0674	0.0051	0.0053	0.0087	0.0044	0.006	0.0117	0.1731	0.0062	0.0054	0.0056	0.0924	0.0119	0.007	0.0048	0.006	0.14	0.0848	0.008	0.0061	0.0077	0.0295	0.0057	0.0088	0.1613
7	rs117307217	153667519	1.26	0.0558850734446599	1.68	0.285465824887251	0.343039492507456	1.33458953403188	0.1226	0.0656	0.0053	0.0053	0.0087	0.0052	0.0065	0.0124	0.1678	0.0064	0.0059	0.0062	0.0905	0.012	0.0071	0.0052	0.0064	0.1421	0.0835	0.008	0.0062	0.0074	0.031	0.0061	0.0091	0.1625
7	rs39156	153670448	1.26	0.0558850734446599	1.66	0.333131717406117	0.287369951243247	1.47963809580769	0.1228	0.0647	0.0054	0.0053	0.0087	0.0056	0.0067	0.0127	0.1653	0.0066	0.0061	0.0065	0.0895	0.012	0.0071	0.0055	0.0066	0.1431	0.0829	0.008	0.0062	0.0072	0.0318	0.0063	0.0092	0.163
7	rs4726362	153670876	1.26	0.0558850734446599	1.66	0.333131717406117	0.265011682268337	1.39618498247043	0.1226	0.0646	0.0055	0.0053	0.0087	0.0056	0.0067	0.0128	0.1652	0.0066	0.0061	0.0065	0.0893	0.012	0.0071	0.0055	0.0066	0.1435	0.0827	0.008	0.0062	0.0072	0.0319	0.0063	0.0092	0.1633
7	rs112886215	153673427	1.26	0.0558850734446599	1.66	0.333131717406117	0.337835736733784	1.50745518312895	0.1227	0.0645	0.0054	0.0053	0.0087	0.0059	0.0069	0.013	0.1636	0.0067	0.0063	0.0066	0.089	0.0121	0.0071	0.0056	0.0067	0.1436	0.082	0.0081	0.0062	0.007	0.0323	0.0064	0.0092	0.1639
7	rs39134	153681733	1.25	0.0655389160366862	1.66	0.333131717406117	0.388590998135924	1.61500106725676	0.1227	0.0642	0.0054	0.0053	0.0088	0.0063	0.0071	0.0134	0.161	0.007	0.0065	0.0068	0.0886	0.0123	0.0074	0.0058	0.0069	0.1436	0.0809	0.0082	0.0063	0.0069	0.0328	0.0069	0.0092	0.1646
7	rs11769385	153683159	1.25	0.0655389160366862	1.67	0.308662716071979	0.431952685827201	1.73436568698753	0.1228	0.0642	0.0054	0.0053	0.0088	0.0063	0.0071	0.0133	0.1607	0.0069	0.0065	0.0068	0.0884	0.0123	0.0074	0.0058	0.0069	0.1438	0.0811	0.0083	0.0063	0.0068	0.0329	0.0069	0.0092	0.1646
7	rs12673833	153688808	1.24	0.0764474044013007	1.67	0.308662716071979	0.473768486800794	1.79495441414447	0.1232	0.0641	0.0053	0.0052	0.0091	0.0065	0.0071	0.0133	0.1595	0.0069	0.0065	0.0068	0.0878	0.0124	0.0074	0.0059	0.0069	0.1437	0.0817	0.0085	0.0064	0.0066	0.0332	0.0069	0.0091	0.165
7	rs2159483	153696087	1.24	0.0764474044013007	1.67	0.308662716071979	0.487191267855673	1.54985123553114	0.1234	0.0642	0.0051	0.0049	0.009	0.0064	0.0069	0.0132	0.1602	0.0068	0.0064	0.0065	0.0867	0.0123	0.0073	0.0059	0.0068	0.1443	0.0813	0.0088	0.0064	0.0062	0.0333	0.0068	0.0089	0.1669
7	rs6464378	153696268	1.24	0.0764474044013007	1.67	0.308662716071979	0.466241062306319	1.46028405167073	0.1234	0.0642	0.005	0.0049	0.009	0.0064	0.0069	0.0132	0.1602	0.0068	0.0064	0.0065	0.0867	0.0123	0.0073	0.0059	0.0068	0.1443	0.0812	0.0088	0.0064	0.0062	0.0333	0.0068	0.0089	0.1671
7	rs1541477	153696497	1.24	0.0764474044013007	1.67	0.308662716071979	0.490372258959736	1.52949185438473	0.1234	0.0642	0.005	0.0049	0.009	0.0064	0.0069	0.0132	0.1603	0.0068	0.0063	0.0066	0.0867	0.0123	0.0073	0.0059	0.0068	0.1443	0.0812	0.0088	0.0064	0.0061	0.0333	0.0068	0.0088	0.1672
7	rs17134265	153707385	1.24	0.0764474044013007	1.68	0.285465824887251	0.628434511076764	1.35839431915237	0.1224	0.0634	0.0047	0.0044	0.0088	0.0063	0.0064	0.0129	0.1591	0.0066	0.0065	0.0064	0.0874	0.0125	0.0066	0.0058	0.0066	0.1455	0.0802	0.0094	0.0063	0.0057	0.0336	0.0069	0.0087	0.1721
7	rs9640337	153709221	1.23	0.0887081089854507	1.68	0.285465824887251	0.63026073995017	1.32515483964607	0.1225	0.0632	0.0047	0.0043	0.0088	0.0062	0.0063	0.0127	0.1591	0.0066	0.0065	0.0063	0.0874	0.0124	0.0065	0.0057	0.0065	0.1463	0.0803	0.0095	0.0062	0.0056	0.0336	0.0068	0.0086	0.1725
7	rs3864490	153712177	1.23	0.0887081089854507	1.67	0.308662716071979	0.590646739640646	1.03687607508362	0.1226	0.0631	0.0046	0.0042	0.0088	0.0061	0.0062	0.0127	0.1591	0.0065	0.0065	0.0064	0.0875	0.0123	0.0066	0.0056	0.0065	0.1469	0.0803	0.0095	0.0061	0.0055	0.0336	0.0068	0.0086	0.1726
7	rs117524431	153719791	1.23	0.0887081089854507	1.66	0.333131717406117	0.590714959022887	0.976792568912227	0.1233	0.0626	0.0047	0.004	0.0089	0.0058	0.0059	0.0127	0.1595	0.0065	0.0066	0.0063	0.0875	0.012	0.0064	0.0053	0.0064	0.1477	0.0802	0.0098	0.006	0.0054	0.0336	0.0067	0.0086	0.1729
7	rs191184717	153720222	1.23	0.0887081089854507	1.65	0.358901199458623	0.590442103406597	0.979660668355332	0.1233	0.0626	0.0047	0.004	0.0089	0.0058	0.0059	0.0127	0.1595	0.0065	0.0066	0.0063	0.0875	0.012	0.0064	0.0053	0.0064	0.1478	0.0801	0.0098	0.006	0.0054	0.0336	0.0067	0.0086	0.1729
7	rs2628738	153723765	1.23	0.0887081089854507	1.65	0.358901199458623	0.60456997829723	0.927186321275095	0.1237	0.0624	0.0048	0.004	0.0089	0.0057	0.0058	0.0127	0.1596	0.0065	0.0066	0.0063	0.0875	0.0118	0.0063	0.0051	0.0063	0.1482	0.08	0.0099	0.006	0.0053	0.0336	0.0067	0.0085	0.173
7	rs73481319	153724506	1.23	0.0887081089854507	1.66	0.333131717406117	0.547477471894489	0.825263381294883	0.1237	0.0624	0.0048	0.0039	0.0089	0.0057	0.0057	0.0127	0.1596	0.0065	0.0066	0.0062	0.0875	0.0118	0.0063	0.0051	0.0063	0.1483	0.08	0.01	0.006	0.0053	0.0337	0.0067	0.0085	0.1731
7	rs3852279	153728144	1.23	0.0887081089854507	1.66	0.333131717406117	0.471559265262577	0.740329554254713	0.1238	0.0622	0.0048	0.0038	0.0089	0.0056	0.0055	0.0128	0.1601	0.0064	0.0067	0.0061	0.0875	0.0115	0.0061	0.005	0.0061	0.1491	0.0803	0.0101	0.006	0.0053	0.0336	0.0066	0.0085	0.1731
7	rs6464381	153734323	1.23	0.0887081089854507	1.66	0.333131717406117	0.34116138866089	0.613320626415513	0.1237	0.0621	0.0045	0.0038	0.0089	0.0052	0.0051	0.0128	0.1607	0.0063	0.0066	0.006	0.0872	0.0113	0.006	0.0048	0.0055	0.1496	0.0807	0.0102	0.0059	0.005	0.0337	0.0064	0.0084	0.1752
7	rs61423519	153739861	1.23	0.0887081089854507	1.66	0.333131717406117	0.288942856095741	0.547633252704308	0.1234	0.0618	0.0044	0.0038	0.0088	0.0049	0.0049	0.0128	0.1608	0.0064	0.0067	0.0059	0.0875	0.0111	0.006	0.0046	0.0054	0.1499	0.0814	0.0102	0.0058	0.005	0.0336	0.0062	0.0083	0.176
7	rs2533754	153742937	1.23	0.0887081089854507	1.67	0.308662716071979	0.217394193308704	0.472052731375092	0.1232	0.0618	0.0043	0.0039	0.0086	0.005	0.0049	0.0128	0.1614	0.0064	0.0068	0.0058	0.0876	0.011	0.0059	0.0047	0.0054	0.1499	0.0815	0.0101	0.0057	0.005	0.0336	0.0061	0.0082	0.1762
7	rs62485599	153748796	1.23	0.0887081089854507	1.68	0.285465824887251	0.207197492698433	0.461819916532034	0.1232	0.0615	0.0043	0.0037	0.0086	0.0049	0.0048	0.0131	0.1619	0.0063	0.0067	0.0057	0.088	0.0109	0.0059	0.0045	0.0053	0.1499	0.0814	0.0101	0.0055	0.0049	0.0335	0.0058	0.0081	0.1772
7	rs80069669	153751348	1.23	0.0887081089854507	1.68	0.285465824887251	0.194849129278401	0.403902897055773	0.1237	0.0614	0.0044	0.0037	0.0086	0.0048	0.0047	0.0128	0.1619	0.0063	0.0067	0.0057	0.0881	0.0109	0.0059	0.0044	0.0053	0.1503	0.0814	0.0099	0.0054	0.0048	0.0334	0.0058	0.0081	0.1777
7	rs79536510	153752790	1.23	0.0887081089854507	1.68	0.285465824887251	0.173413364828412	0.378485250291297	0.1238	0.0613	0.0044	0.0038	0.0086	0.0048	0.0047	0.0128	0.1619	0.0062	0.0066	0.0056	0.0882	0.0108	0.0059	0.0044	0.0053	0.1504	0.0815	0.0098	0.0056	0.0048	0.0333	0.0058	0.008	0.1776
7	rs56140071	153753902	1.23	0.0887081089854507	1.68	0.285465824887251	0.167090608007603	0.344586154327876	0.1239	0.0613	0.0044	0.0037	0.0085	0.0048	0.0047	0.0128	0.162	0.0062	0.0066	0.0056	0.0881	0.0108	0.0059	0.0043	0.0053	0.1506	0.0816	0.0098	0.0056	0.0048	0.0333	0.0058	0.008	0.1778
7	rs75903675	153774361	1.24	0.0764474044013007	1.69	0.263511633917478	0.371413835985696	0.213411883311543	0.1238	0.0601	0.0044	0.0035	0.0084	0.0044	0.0041	0.0125	0.1627	0.0056	0.0067	0.0048	0.0892	0.0102	0.0066	0.0041	0.0049	0.1532	0.0828	0.0099	0.0053	0.004	0.0323	0.0048	0.0076	0.1804
7	rs62485621	153775050	1.24	0.0764474044013007	1.68	0.285465824887251	0.377150558381226	0.198115648868462	0.1238	0.0601	0.0044	0.0035	0.0084	0.0045	0.0041	0.0125	0.1628	0.0055	0.0067	0.0048	0.0892	0.0101	0.0066	0.0042	0.0049	0.1532	0.0828	0.0099	0.0053	0.004	0.0323	0.0049	0.0076	0.1804
7	rs73165203	153783245	1.24	0.0764474044013007	1.68	0.285465824887251	0.387533687803936	0.124090603306848	0.1239	0.0599	0.0044	0.0035	0.0082	0.0044	0.004	0.0124	0.1629	0.0053	0.0064	0.0045	0.0901	0.0101	0.0067	0.004	0.0048	0.1542	0.0822	0.01	0.0053	0.0038	0.0322	0.0052	0.0073	0.1807
7	rs10253610	153786961	1.23	0.0887081089854507	1.68	0.285465824887251	0.426742805167512	0.107178599216655	0.1236	0.0598	0.0044	0.0034	0.0083	0.0043	0.004	0.0124	0.1632	0.0053	0.0063	0.0045	0.0907	0.0099	0.0067	0.0039	0.0047	0.1541	0.0824	0.0101	0.0053	0.0038	0.0321	0.0053	0.0072	0.1806
7	rs3864473	153787373	1.23	0.0887081089854507	1.68	0.285465824887251	0.433186551416509	0.11444570419554	0.1237	0.0597	0.0043	0.0035	0.0083	0.0044	0.004	0.0123	0.163	0.0052	0.0064	0.0046	0.0912	0.0099	0.0067	0.0039	0.0047	0.154	0.0824	0.0101	0.0054	0.0038	0.0322	0.0052	0.0072	0.1806
7	rs4725525	153789777	1.24	0.0764474044013007	1.68	0.285465824887251	0.402015028089666	0.0836145153789776	0.1231	0.0596	0.0045	0.0034	0.0084	0.0043	0.0039	0.0124	0.1637	0.0051	0.0063	0.0047	0.0907	0.0096	0.0066	0.0039	0.0048	0.1541	0.0824	0.0102	0.0054	0.0039	0.032	0.0055	0.0072	0.1807
7	rs62485653	153790892	1.23	0.0887081089854507	1.68	0.285465824887251	0.40952741739468	0.0847524294993647	0.1235	0.0594	0.0043	0.0034	0.0084	0.0043	0.0039	0.0124	0.1638	0.0051	0.0063	0.0047	0.091	0.0096	0.0067	0.0038	0.0048	0.154	0.0824	0.0103	0.0054	0.0039	0.032	0.0055	0.0072	0.1804
7	rs10270274	153790957	1.23	0.0887081089854507	1.68	0.285465824887251	0.398792626558566	0.0817318068571982	0.1235	0.0594	0.0044	0.0034	0.0083	0.0043	0.0039	0.0124	0.1636	0.0051	0.0063	0.0047	0.0913	0.0096	0.0067	0.0038	0.0048	0.1539	0.0824	0.0103	0.0054	0.0039	0.032	0.0055	0.0072	0.1805
7	rs117622962	153794900	1.23	0.0887081089854507	1.68	0.285465824887251	0.442406872483169	0.0571387447713497	0.1234	0.0593	0.0043	0.0035	0.0083	0.0046	0.0038	0.0122	0.164	0.0051	0.0063	0.005	0.0914	0.0094	0.0068	0.0038	0.0048	0.1536	0.0824	0.0101	0.0052	0.0039	0.0319	0.0056	0.007	0.1805
7	rs11761482	153805729	1.24	0.0764474044013007	1.68	0.285465824887251	0.551831029488703	0.0281774060916844	0.1234	0.0586	0.0039	0.0033	0.0082	0.0045	0.0034	0.0121	0.1642	0.0049	0.0063	0.0051	0.0918	0.0094	0.0069	0.0035	0.0045	0.1549	0.0835	0.0099	0.005	0.004	0.0319	0.0057	0.0066	0.1809
7	rs11762853	153819262	1.25	0.0655389160366862	1.68	0.285465824887251	0.455391616857484	0.0145596199269337	0.1233	0.0581	0.004	0.0032	0.0081	0.0042	0.0033	0.0121	0.1644	0.0048	0.0061	0.0053	0.0926	0.0094	0.0068	0.0033	0.0042	0.1557	0.0844	0.0098	0.005	0.0041	0.0318	0.0056	0.0065	0.1806
7	rs142706535	153822856	1.25	0.0655389160366862	1.7	0.24276969786222	0.483151564858854	0.0148339325755074	0.1233	0.0581	0.004	0.0031	0.0081	0.0042	0.0033	0.0123	0.1643	0.0048	0.0061	0.0053	0.0928	0.0094	0.0068	0.0032	0.0041	0.156	0.0844	0.0097	0.0049	0.0039	0.0317	0.0057	0.0064	0.1804
7	rs62487210	153852541	1.25	0.0655389160366862	1.68	0.285465824887251	0.48557343492309	0.034644820351873	0.1231	0.0573	0.0046	0.0027	0.0079	0.0037	0.003	0.0137	0.1635	0.0045	0.0059	0.0059	0.0946	0.0094	0.0068	0.0029	0.0039	0.1578	0.0858	0.0096	0.0048	0.0039	0.0313	0.0062	0.0061	0.1776
7	rs115098490	153863196	1.24	0.0764474044013007	1.68	0.285465824887251	0.592694909181481	0.0899880188312368	0.1231	0.0564	0.005	0.0025	0.0077	0.0034	0.0027	0.0147	0.1631	0.0044	0.0058	0.0065	0.0953	0.0093	0.0068	0.0026	0.0036	0.1594	0.0858	0.0097	0.0049	0.004	0.0307	0.0062	0.0058	0.1771
7	rs4389846	153864665	1.23	0.0887081089854507	1.68	0.285465824887251	0.710233251358174	0.115559999216445	0.123	0.0563	0.0052	0.0024	0.0077	0.0034	0.0027	0.0147	0.1627	0.0044	0.0058	0.0067	0.0952	0.0093	0.0068	0.0026	0.0036	0.1598	0.086	0.0097	0.0049	0.004	0.0306	0.0062	0.0057	0.1769
7	rs7790046	153865752	1.23	0.0887081089854507	1.68	0.285465824887251	0.632300543062548	0.154528282011522	0.1233	0.0562	0.0053	0.0023	0.0077	0.0034	0.0027	0.0148	0.1634	0.0044	0.0057	0.0067	0.0949	0.0093	0.0069	0.0026	0.0036	0.1597	0.0853	0.0096	0.0049	0.0044	0.0305	0.0062	0.0056	0.1772
7	rs117917698	153867680	1.23	0.0887081089854507	1.67	0.308662716071979	0.57518830587306	0.186871369457238	0.1231	0.0559	0.0053	0.0023	0.0077	0.0034	0.0028	0.0148	0.1627	0.0044	0.0057	0.0069	0.0946	0.0092	0.0068	0.0026	0.0036	0.1603	0.0854	0.0096	0.0054	0.0047	0.0303	0.0062	0.0055	0.1771
7	rs28463285	153868010	1.23	0.0887081089854507	1.67	0.308662716071979	0.565924734785742	0.202192406842174	0.1231	0.0559	0.0053	0.0023	0.0077	0.0034	0.0028	0.0148	0.1627	0.0044	0.0057	0.0069	0.0946	0.0092	0.0069	0.0026	0.0036	0.1603	0.0854	0.0096	0.0054	0.0048	0.0302	0.0062	0.0055	0.1771
7	rs4726381	153870560	1.23	0.0887081089854507	1.67	0.308662716071979	0.569004784101334	0.190663228592348	0.1231	0.0558	0.0053	0.0023	0.0078	0.0034	0.0028	0.0148	0.1629	0.0044	0.0057	0.007	0.0948	0.0091	0.0067	0.0027	0.0036	0.1604	0.0851	0.0095	0.0055	0.0049	0.0302	0.0061	0.0055	0.1772
7	rs10272306	153882298	1.23	0.0887081089854507	1.68	0.285465824887251	0.529189023645174	0.162922357765626	0.1244	0.0554	0.0051	0.0023	0.0077	0.0033	0.0027	0.0151	0.163	0.0044	0.0057	0.0069	0.0954	0.0093	0.0064	0.0028	0.0035	0.1607	0.0835	0.0093	0.0058	0.0047	0.0298	0.0063	0.0054	0.1775
7	rs75651125	153885033	1.23	0.0887081089854507	1.68	0.285465824887251	0.551500646223389	0.158464482425801	0.1247	0.0554	0.0051	0.0023	0.0077	0.0033	0.0027	0.0152	0.1631	0.0044	0.0057	0.007	0.0954	0.0093	0.0063	0.0029	0.0035	0.1607	0.0835	0.0093	0.0059	0.0048	0.0297	0.0063	0.0054	0.177
7	rs7458221	153886027	1.23	0.0887081089854507	1.68	0.285465824887251	0.552624329105001	0.155293550685093	0.1247	0.0554	0.0051	0.0022	0.0077	0.0033	0.0027	0.0152	0.1632	0.0044	0.0057	0.007	0.0954	0.0093	0.0062	0.0029	0.0035	0.1608	0.0835	0.0093	0.0059	0.0048	0.0297	0.0063	0.0054	0.1769
7	rs10255360	153887131	1.22	0.102418512327744	1.68	0.285465824887251	0.557727413060121	0.152240590799791	0.1247	0.0554	0.0051	0.0022	0.0077	0.0033	0.0027	0.0152	0.1632	0.0044	0.0057	0.007	0.0955	0.0093	0.0062	0.0029	0.0035	0.1608	0.0834	0.0092	0.0059	0.0047	0.0297	0.0063	0.0053	0.1768
7	rs4507681	153888535	1.23	0.0887081089854507	1.68	0.285465824887251	0.57115203512245	0.147796083879791	0.1248	0.0555	0.005	0.0022	0.0076	0.0033	0.0027	0.0152	0.1633	0.0044	0.0057	0.007	0.0956	0.0093	0.0061	0.0029	0.0035	0.1608	0.0832	0.0092	0.0059	0.0047	0.0297	0.0063	0.0053	0.1769
7	rs78642857	153890003	1.23	0.0887081089854507	1.69	0.263511633917478	0.57269770455102	0.147326056600099	0.1248	0.0555	0.005	0.0022	0.0076	0.0033	0.0027	0.0152	0.1634	0.0045	0.0057	0.007	0.0956	0.0093	0.0061	0.0029	0.0035	0.1609	0.0831	0.0092	0.0059	0.0047	0.0297	0.0063	0.0053	0.177
7	rs7803120	153894256	1.23	0.0887081089854507	1.72	0.204795704918344	0.472356460537269	0.130501977774154	0.1244	0.0558	0.0048	0.0022	0.0074	0.0032	0.0027	0.015	0.1642	0.0048	0.0057	0.0067	0.0959	0.0093	0.0059	0.003	0.0033	0.1614	0.0823	0.009	0.006	0.0047	0.0295	0.0063	0.0054	0.1774
7	rs34315412	153902128	1.23	0.0887081089854507	1.71	0.223208546872115	0.411359096476159	0.107763259196691	0.1241	0.0559	0.0047	0.0021	0.0071	0.0032	0.0028	0.0146	0.1645	0.0053	0.0056	0.0063	0.0963	0.0094	0.0055	0.0031	0.0032	0.1617	0.0826	0.0087	0.006	0.0047	0.0291	0.0061	0.0056	0.1777
7	rs57047467	153906209	1.23	0.0887081089854507	1.7	0.24276969786222	0.407699829716174	0.117627900970223	0.1241	0.0559	0.0047	0.0021	0.0071	0.0032	0.0028	0.0146	0.1645	0.0053	0.0056	0.0063	0.0963	0.0094	0.0055	0.0031	0.0032	0.1617	0.0826	0.0087	0.006	0.0047	0.0291	0.0061	0.0056	0.1777
7	rs73485461	153907107	1.23	0.0887081089854507	1.7	0.24276969786222	0.400939445674542	0.103531782746475	0.1241	0.0559	0.0047	0.0021	0.0071	0.0032	0.0028	0.0146	0.1646	0.0053	0.0055	0.0063	0.0963	0.0094	0.0055	0.0031	0.0032	0.1617	0.0827	0.0087	0.006	0.0047	0.0291	0.0061	0.0055	0.1778
7	rs75016295	153908935	1.23	0.0887081089854507	1.69	0.263511633917478	0.432716301927887	0.111805161728862	0.1242	0.0558	0.0047	0.0021	0.007	0.0032	0.0028	0.0145	0.1648	0.0054	0.0056	0.0063	0.0962	0.0094	0.0055	0.0031	0.0032	0.1617	0.0827	0.0087	0.006	0.0047	0.0291	0.0061	0.0055	0.1779
7	rs4424168	153912526	1.23	0.0887081089854507	1.69	0.263511633917478	0.399978310104196	0.0722966879026286	0.1242	0.0557	0.0046	0.002	0.007	0.0031	0.0028	0.0144	0.1651	0.0054	0.0056	0.0062	0.0961	0.0094	0.0055	0.0031	0.0031	0.1616	0.0829	0.0088	0.0059	0.0047	0.029	0.0061	0.0055	0.178
7	rs10242829	153914142	1.23	0.0887081089854507	1.69	0.263511633917478	0.44032986893462	0.116333833258781	0.1243	0.0557	0.0046	0.002	0.007	0.0031	0.0028	0.0143	0.1649	0.0057	0.0056	0.0062	0.0963	0.0094	0.0055	0.0031	0.0031	0.1614	0.0829	0.0087	0.0059	0.0047	0.029	0.006	0.0055	0.1781
7	rs4726388	153917016	1.23	0.0887081089854507	1.69	0.263511633917478	0.45557242152667	0.137581629944986	0.1243	0.0557	0.0046	0.002	0.0069	0.0032	0.0028	0.0143	0.1648	0.0057	0.0055	0.0062	0.0962	0.0094	0.0055	0.0031	0.0031	0.1613	0.0829	0.0088	0.0059	0.0047	0.029	0.006	0.0055	0.1782
7	rs113892709	153922683	1.24	0.0764474044013007	1.67	0.308662716071979	0.479684260481415	0.204504360313567	0.124	0.0557	0.0046	0.0021	0.0069	0.0032	0.0028	0.0146	0.1646	0.0057	0.0056	0.0062	0.0963	0.0094	0.0056	0.0031	0.0031	0.1616	0.0829	0.0088	0.0058	0.0046	0.0291	0.0059	0.0056	0.1781
7	rs4726389	153922854	1.24	0.0764474044013007	1.67	0.308662716071979	0.471314106179825	0.197595008161141	0.124	0.0557	0.0046	0.0021	0.0069	0.0032	0.0028	0.0146	0.1646	0.0057	0.0056	0.0062	0.0963	0.0094	0.0056	0.0031	0.0031	0.1616	0.0829	0.0088	0.0057	0.0046	0.0291	0.0058	0.0056	0.1781
7	rs10277199	153922974	1.24	0.0764474044013007	1.67	0.308662716071979	0.464109848070806	0.17976918329865	0.124	0.0557	0.0046	0.0021	0.0069	0.0032	0.0028	0.0146	0.1646	0.0057	0.0056	0.0062	0.0963	0.0094	0.0056	0.0031	0.0031	0.1616	0.0829	0.0088	0.0057	0.0046	0.0291	0.0058	0.0056	0.1781
7	rs79465437	153923643	1.24	0.0764474044013007	1.65	0.358901199458623	0.549982082643792	0.301808716284214	0.1239	0.0557	0.0046	0.0021	0.0068	0.0032	0.0028	0.0146	0.1645	0.0057	0.0056	0.0061	0.0964	0.0094	0.0056	0.0031	0.0031	0.1615	0.083	0.0088	0.0057	0.0046	0.0291	0.0058	0.0056	0.1782
7	rs75485861	153923811	1.24	0.0764474044013007	1.65	0.358901199458623	0.579170225440534	0.362301975511484	0.1238	0.0557	0.0046	0.0021	0.0068	0.0032	0.0028	0.0145	0.1645	0.0057	0.0056	0.0061	0.0963	0.0094	0.0057	0.0031	0.0031	0.1615	0.083	0.0088	0.0057	0.0046	0.0291	0.0058	0.0056	0.1781
7	rs62484146	153933819	1.24	0.0764474044013007	1.65	0.358901199458623	0.607745805654994	0.604258785631052	0.1237	0.0553	0.0046	0.0021	0.0068	0.0032	0.0028	0.0146	0.1645	0.0058	0.0056	0.0059	0.0966	0.0094	0.0056	0.0032	0.003	0.1606	0.0844	0.0087	0.0061	0.0047	0.0288	0.0058	0.0058	0.1777
7	rs59309371	153938863	1.22	0.102418512327744	1.65	0.358901199458623	0.472049769467164	1.11965444856147	0.1229	0.0537	0.0047	0.0023	0.0068	0.0036	0.0029	0.0149	0.1644	0.0061	0.0056	0.0055	0.0972	0.01	0.0053	0.0033	0.0027	0.1575	0.0889	0.0082	0.0074	0.0048	0.0278	0.0059	0.0065	0.1764
7	rs7802413	153938983	1.22	0.102418512327744	1.65	0.358901199458623	0.400600088932927	0.828189567786197	0.1229	0.0537	0.0047	0.0023	0.0068	0.0036	0.0029	0.0149	0.1644	0.0061	0.0056	0.0055	0.0972	0.01	0.0053	0.0033	0.0027	0.1574	0.089	0.0082	0.0075	0.0048	0.0277	0.0059	0.0065	0.1764
7	rs62484154	153939509	1.22	0.102418512327744	1.65	0.358901199458623	0.442347462654478	1.09258146728422	0.1228	0.0534	0.0047	0.0025	0.0068	0.0036	0.003	0.0149	0.1643	0.0062	0.0056	0.0055	0.0974	0.0102	0.0053	0.0034	0.0027	0.1569	0.0895	0.0081	0.0076	0.0049	0.0275	0.006	0.0066	0.176
7	rs77511381	153947687	1.21	0.117675403133419	1.64	0.38599849551783	0.652292267247981	1.28284031110966	0.1218	0.0518	0.0048	0.0028	0.0065	0.004	0.0033	0.0148	0.1638	0.006	0.0054	0.0054	0.0987	0.0113	0.0054	0.0034	0.0024	0.154	0.092	0.0069	0.009	0.0062	0.0264	0.0066	0.0073	0.1748
7	rs4129041	153950309	1.21	0.117675403133419	1.62	0.444280725791627	0.591192596944947	1.05640765303995	0.1218	0.0518	0.0048	0.0028	0.0065	0.0039	0.0034	0.0148	0.1638	0.006	0.0054	0.0054	0.0986	0.0114	0.0054	0.0034	0.0024	0.1541	0.0922	0.0069	0.0091	0.0062	0.0264	0.0066	0.0073	0.1747
7	rs11767532	153952250	1.21	0.117675403133419	1.62	0.444280725791627	0.514387129614064	0.882785013291663	0.1218	0.0518	0.0049	0.0028	0.0065	0.004	0.0034	0.0148	0.1638	0.006	0.0054	0.0054	0.0987	0.0114	0.0054	0.0034	0.0024	0.1541	0.0921	0.0069	0.0091	0.0063	0.0263	0.0066	0.0073	0.1746
7	rs28551758	153954362	1.2	0.134574322401564	1.61	0.475515229965307	0.423597047646922	0.64856719373249	0.1219	0.0517	0.0049	0.0029	0.0065	0.004	0.0034	0.0148	0.1638	0.0059	0.0053	0.0054	0.0988	0.0115	0.0054	0.0035	0.0025	0.1541	0.0921	0.0069	0.0092	0.0064	0.0263	0.0066	0.0073	0.1744
7	rs35825796	153954873	1.2	0.134574322401564	1.61	0.475515229965307	0.441694214094478	0.645357320601927	0.1217	0.0517	0.0049	0.0029	0.0065	0.004	0.0034	0.0148	0.1637	0.006	0.0053	0.0054	0.0987	0.0116	0.0054	0.0035	0.0025	0.1541	0.0922	0.0069	0.0092	0.0064	0.0263	0.0066	0.0073	0.1741
7	rs73727919	153954925	1.2	0.134574322401564	1.57	0.614941920479678	0.460588616210695	0.659244400901083	0.1217	0.0517	0.0049	0.0029	0.0065	0.004	0.0034	0.0148	0.1637	0.006	0.0053	0.0054	0.0987	0.0116	0.0054	0.0035	0.0025	0.1541	0.0921	0.0069	0.0092	0.0064	0.0263	0.0068	0.0073	0.1742
7	rs73727922	153955639	1.2	0.134574322401564	1.56	0.653525583231	0.452683768258529	0.729967550191212	0.1216	0.0516	0.005	0.0029	0.0067	0.004	0.0034	0.0148	0.1637	0.006	0.0053	0.0054	0.0989	0.0116	0.0054	0.0035	0.0026	0.1541	0.0921	0.0069	0.0091	0.0064	0.0264	0.0068	0.0073	0.1739
7	rs75597191	153959779	1.2	0.134574322401564	1.55	0.693638871087907	0.562119007100172	1.08055245071665	0.1216	0.0516	0.005	0.0029	0.0066	0.004	0.0035	0.0147	0.1637	0.006	0.0053	0.0054	0.0989	0.0117	0.0055	0.0034	0.0026	0.154	0.0923	0.0065	0.0091	0.0065	0.0263	0.0068	0.0074	0.174
7	rs77117592	153968316	1.2	0.134574322401564	1.55	0.693638871087907	0.452984249284755	0.944086859526392	0.1216	0.0515	0.005	0.0029	0.0065	0.0041	0.0036	0.0146	0.1635	0.006	0.0053	0.0056	0.0988	0.0117	0.0058	0.0033	0.0026	0.1538	0.0925	0.0065	0.0092	0.0065	0.0263	0.0068	0.0074	0.1742
7	rs12703335	153970160	1.2	0.134574322401564	1.55	0.693638871087907	0.402128331512459	1.05075095498607	0.1216	0.0514	0.005	0.0029	0.0065	0.0041	0.0036	0.0145	0.1634	0.0056	0.0053	0.0056	0.0989	0.0117	0.0058	0.0033	0.0026	0.1536	0.0927	0.0064	0.0092	0.0065	0.0262	0.0067	0.0074	0.1746
7	rs12537575	153977425	1.2	0.134574322401564	1.55	0.693638871087907	0.455451881173587	1.07065533294172	0.1216	0.0513	0.005	0.0029	0.0064	0.0041	0.0036	0.0144	0.1634	0.0055	0.0052	0.0057	0.099	0.0118	0.0058	0.0032	0.0027	0.1536	0.0928	0.0064	0.0093	0.0066	0.0261	0.0067	0.0074	0.1747
7	rs74424468	153982969	1.16	0.220431575918666	1.56	0.653525583231	0.534058874783488	0.305986536131528	0.1195	0.0503	0.0051	0.0036	0.0059	0.0039	0.0038	0.0135	0.1598	0.0047	0.0049	0.0059	0.1012	0.0138	0.0062	0.0035	0.0033	0.1513	0.0934	0.0062	0.0103	0.0067	0.026	0.0069	0.0073	0.1784
7	rs73491224	153984326	1.15	0.246899131395369	1.56	0.653525583231	0.57673905734324	0.253524251043668	0.1193	0.0502	0.0051	0.0037	0.0059	0.0039	0.0038	0.0134	0.1597	0.0047	0.0049	0.0059	0.1013	0.0139	0.0062	0.0035	0.0034	0.1512	0.0934	0.0062	0.0103	0.0067	0.026	0.0069	0.0073	0.1787
7	rs6954807	153988308	1.14	0.275532638758866	1.58	0.577869115575703	0.510431336228256	0.177857822252424	0.1181	0.0502	0.0052	0.0037	0.0058	0.0039	0.0038	0.0133	0.1589	0.0047	0.0046	0.006	0.1013	0.014	0.0064	0.0036	0.0035	0.1506	0.0949	0.0061	0.0105	0.0067	0.0262	0.007	0.0073	0.1792
7	rs34039265	153990555	1.14	0.275532638758866	1.58	0.577869115575703	0.397383407859913	0.105266221340643	0.1185	0.0504	0.0051	0.0037	0.0058	0.0039	0.0038	0.0132	0.1591	0.0047	0.0046	0.006	0.1017	0.0139	0.0064	0.0035	0.0035	0.1498	0.0953	0.0061	0.0104	0.0067	0.0262	0.0069	0.0074	0.1791
7	rs62475060	153992693	1.13	0.306408690300974	1.59	0.542287549749139	0.342673887278112	0.0689082558075355	0.1184	0.0506	0.0051	0.0037	0.0058	0.0039	0.0037	0.013	0.1592	0.0046	0.0047	0.0059	0.1023	0.0139	0.0063	0.0035	0.0036	0.1488	0.0952	0.0061	0.0104	0.0066	0.0266	0.0069	0.0073	0.1796
7	rs6943842	153993537	1.13	0.306408690300974	1.58	0.577869115575703	0.359432566356448	0.0662739246303819	0.1185	0.0506	0.0051	0.0037	0.0058	0.0039	0.0037	0.013	0.1593	0.0047	0.0047	0.0059	0.1021	0.014	0.0063	0.0035	0.0036	0.1485	0.0953	0.006	0.0104	0.0066	0.0266	0.0069	0.0073	0.1799
7	rs10262135	153994918	1.13	0.306408690300974	1.58	0.577869115575703	0.368806264962621	0.0652459086315517	0.1183	0.0505	0.0052	0.0036	0.0057	0.0036	0.0036	0.013	0.1592	0.0047	0.0047	0.0059	0.1016	0.0141	0.0063	0.0034	0.0036	0.1486	0.0952	0.006	0.0105	0.0065	0.0266	0.0067	0.0073	0.1812
7	rs76901317	153995158	1.13	0.306408690300974	1.58	0.577869115575703	0.394684750304352	0.0610688546371162	0.1183	0.0505	0.0052	0.0036	0.0058	0.0036	0.0036	0.013	0.1592	0.0047	0.0047	0.0059	0.1014	0.0142	0.0063	0.0034	0.0036	0.1486	0.0952	0.006	0.0106	0.0065	0.0266	0.0067	0.0073	0.1813
7	rs118065832	153997591	1.13	0.306408690300974	1.57	0.614941920479678	0.410156595779261	0.0642246516088573	0.1182	0.0504	0.0052	0.0036	0.0057	0.0036	0.0036	0.0131	0.1592	0.0047	0.0047	0.0059	0.1012	0.0143	0.0063	0.0034	0.0036	0.1486	0.0952	0.0059	0.0106	0.0065	0.0267	0.0067	0.0073	0.1816
7	rs62475064	153999631	1.13	0.306408690300974	1.57	0.614941920479678	0.40519358374987	0.0530082457957203	0.1181	0.0504	0.0052	0.0036	0.0057	0.0036	0.0036	0.0131	0.1591	0.0047	0.0047	0.0059	0.101	0.0143	0.0064	0.0034	0.0036	0.1487	0.0952	0.0059	0.0106	0.0065	0.0267	0.0066	0.0074	0.1818
7	rs77244998	154000408	1.13	0.306408690300974	1.57	0.614941920479678	0.408898722466982	0.0549615158225344	0.118	0.0504	0.0052	0.0036	0.0057	0.0036	0.0036	0.0131	0.1591	0.0047	0.0047	0.0059	0.101	0.0143	0.0064	0.0034	0.0036	0.1487	0.0952	0.0059	0.0106	0.0065	0.0268	0.0066	0.0074	0.1819
7	rs67797505	154003120	1.12	0.339600448506511	1.59	0.542287549749139	0.449804129009799	0.0354245302153153	0.1184	0.0496	0.0052	0.0037	0.0058	0.0032	0.0035	0.0129	0.1598	0.0047	0.0046	0.0057	0.099	0.0145	0.0066	0.0031	0.0036	0.1483	0.0954	0.0055	0.0103	0.0064	0.0274	0.0064	0.0077	0.185
7	rs56304354	154005133	1.11	0.375177619549844	1.59	0.542287549749139	0.497959244831762	0.0293157949813175	0.1183	0.049	0.0051	0.0037	0.006	0.0032	0.0035	0.0127	0.1596	0.0048	0.0048	0.0058	0.0996	0.0145	0.0065	0.0029	0.0035	0.1479	0.0961	0.0047	0.0102	0.0062	0.0278	0.0059	0.0077	0.1862
7	rs10952472	154007054	1.11	0.375177619549844	1.59	0.542287549749139	0.574918808661447	0.0493152094981263	0.1183	0.0489	0.0052	0.0037	0.006	0.0032	0.0035	0.0128	0.1596	0.0048	0.0049	0.0059	0.0996	0.0145	0.0067	0.0029	0.0035	0.1481	0.0958	0.0046	0.0101	0.0065	0.0278	0.0057	0.0078	0.1861
7	rs9648765	154008127	1.11	0.375177619549844	1.6	0.508176723760061	0.587580649177717	0.0614013765815832	0.1185	0.0488	0.0051	0.0037	0.0059	0.0031	0.0035	0.0128	0.1594	0.0048	0.0049	0.0059	0.0995	0.0145	0.0068	0.0028	0.0034	0.148	0.0957	0.0046	0.01	0.0067	0.0279	0.0057	0.0078	0.1865
7	rs6464401	154009325	1.11	0.375177619549844	1.61	0.475515229965307	0.655508567935928	0.0849046189092807	0.1188	0.0487	0.0052	0.0036	0.0059	0.0029	0.0034	0.0128	0.1597	0.0048	0.005	0.0061	0.0991	0.0145	0.0068	0.0028	0.0034	0.148	0.0953	0.0045	0.0098	0.007	0.0278	0.0057	0.0077	0.187
7	rs7788873	154009766	1.11	0.375177619549844	1.61	0.475515229965307	0.63026073995017	0.0698192862789994	0.1191	0.0487	0.0052	0.0036	0.0059	0.0028	0.0034	0.0127	0.1598	0.0047	0.0049	0.006	0.0993	0.0145	0.0065	0.0027	0.0034	0.1479	0.0955	0.0045	0.0097	0.007	0.0278	0.0057	0.0077	0.1872
7	rs10247949	154010894	1.11	0.375177619549844	1.65	0.358901199458623	0.552425953943749	0.0912380688461112	0.1191	0.0491	0.0052	0.0036	0.0059	0.0028	0.0034	0.0127	0.16	0.0048	0.0049	0.0064	0.099	0.0146	0.0063	0.0027	0.0034	0.1476	0.0952	0.0047	0.0094	0.007	0.0276	0.0059	0.0078	0.1874
7	rs75227775	154011627	1.11	0.375177619549844	1.65	0.358901199458623	0.479931523849743	0.109861296652405	0.119	0.0493	0.0051	0.0036	0.006	0.0028	0.0035	0.0124	0.1599	0.0048	0.005	0.0063	0.099	0.0145	0.0063	0.0027	0.0032	0.1468	0.096	0.0047	0.0092	0.0069	0.0277	0.006	0.0078	0.1876
7	rs116969127	154013057	1.11	0.375177619549844	1.64	0.38599849551783	0.45611504648699	0.104604167606527	0.1189	0.0493	0.0051	0.0037	0.006	0.0028	0.0035	0.0124	0.1601	0.0048	0.005	0.0063	0.0991	0.0145	0.0065	0.0026	0.0032	0.1465	0.0959	0.0048	0.0092	0.0069	0.0274	0.0062	0.0079	0.1878
7	rs10257714	154018045	1.11	0.375177619549844	1.64	0.38599849551783	0.426159385227382	0.147608008188016	0.1187	0.0496	0.0051	0.0037	0.0061	0.0028	0.0035	0.0124	0.1603	0.0049	0.005	0.0063	0.0995	0.0144	0.0067	0.0024	0.0032	0.1461	0.096	0.0049	0.009	0.0068	0.0273	0.0064	0.0078	0.1875
7	rs7808911	154022811	1.11	0.375177619549844	1.64	0.38599849551783	0.409813347645602	0.112909624649044	0.118	0.0497	0.005	0.0035	0.0061	0.0028	0.0035	0.0123	0.161	0.0048	0.005	0.0062	0.1002	0.0144	0.0068	0.0022	0.0031	0.1455	0.0958	0.0049	0.0087	0.0067	0.027	0.0063	0.0079	0.1891
7	rs79625974	154024721	1.11	0.375177619549844	1.63	0.414449909043039	0.385035347154112	0.0906121869682593	0.118	0.0498	0.0049	0.0034	0.0061	0.0028	0.0036	0.0123	0.1613	0.0049	0.005	0.0059	0.1007	0.0144	0.0067	0.0021	0.0031	0.1453	0.0953	0.0051	0.0086	0.0067	0.027	0.0062	0.0079	0.1892
7	rs115872145	154029470	1.11	0.375177619549844	1.63	0.414449909043039	0.326023980647194	0.0770648527053076	0.1181	0.0501	0.0048	0.0033	0.0061	0.0028	0.0036	0.0122	0.1617	0.0049	0.005	0.0058	0.1018	0.0143	0.0067	0.0021	0.003	0.145	0.0948	0.0052	0.0083	0.0065	0.0269	0.0061	0.008	0.1893
7	rs6948456	154029934	1.11	0.375177619549844	1.63	0.414449909043039	0.324042861305113	0.0783868612179857	0.118	0.0501	0.0048	0.0033	0.0061	0.0028	0.0036	0.0122	0.1618	0.0049	0.005	0.0058	0.1018	0.0143	0.0067	0.0021	0.003	0.1451	0.0947	0.0052	0.0083	0.0066	0.0269	0.0061	0.008	0.1891
7	rs2024366	154032974	1.11	0.375177619549844	1.63	0.414449909043039	0.29470116665358	0.06093606042113	0.1178	0.05	0.0048	0.0032	0.006	0.0029	0.0036	0.0122	0.1624	0.0047	0.005	0.0057	0.1023	0.0142	0.0068	0.0023	0.003	0.1449	0.0944	0.0052	0.0083	0.0065	0.027	0.0061	0.008	0.189
7	rs73167348	154039715	1.12	0.339600448506511	1.63	0.414449909043039	0.227195854884048	0.0330080728018168	0.1183	0.0502	0.0048	0.003	0.0059	0.0028	0.0037	0.0123	0.1642	0.0044	0.005	0.005	0.1025	0.0139	0.0063	0.0024	0.0029	0.1444	0.0939	0.0051	0.0078	0.0063	0.0271	0.0059	0.0082	0.1899
7	rs74814569	154043243	1.12	0.339600448506511	1.63	0.414449909043039	0.217190008485221	0.0292679414373405	0.1184	0.0502	0.0048	0.0029	0.0059	0.0028	0.0037	0.0123	0.1645	0.0044	0.005	0.0049	0.1025	0.0139	0.0063	0.0025	0.0029	0.1443	0.0938	0.0051	0.0077	0.0062	0.0271	0.0059	0.0082	0.19
7	rs13229985	154047636	1.12	0.339600448506511	1.63	0.414449909043039	0.207396338124456	0.0226784348351235	0.1184	0.0503	0.0048	0.0029	0.0059	0.0028	0.0037	0.0123	0.1646	0.0044	0.005	0.0048	0.1026	0.0138	0.0062	0.0025	0.0029	0.1443	0.0937	0.0051	0.0076	0.0062	0.0271	0.0059	0.0082	0.1902
7	rs58812776	154048025	1.12	0.339600448506511	1.63	0.414449909043039	0.206561911311117	0.0224247463605548	0.1184	0.0503	0.0048	0.0029	0.0059	0.0028	0.0037	0.0123	0.1646	0.0044	0.005	0.0048	0.1026	0.0138	0.0062	0.0025	0.0029	0.1443	0.0937	0.0051	0.0076	0.0062	0.0271	0.0059	0.0082	0.1902
7	rs6464416	154048690	1.12	0.339600448506511	1.64	0.38599849551783	0.207595291279916	0.022466932682521	0.1184	0.0503	0.0048	0.0029	0.0059	0.0028	0.0037	0.0123	0.1646	0.0044	0.005	0.0048	0.1026	0.0138	0.0062	0.0025	0.0029	0.1443	0.0938	0.0051	0.0076	0.0062	0.0271	0.0059	0.0082	0.1901
7	rs78933114	154049194	1.12	0.339600448506511	1.64	0.38599849551783	0.211476295671556	0.0240109040340978	0.1184	0.0503	0.0048	0.0029	0.0059	0.0028	0.0037	0.0123	0.1646	0.0044	0.005	0.0048	0.1026	0.0138	0.0062	0.0025	0.0029	0.1442	0.0938	0.005	0.0076	0.0062	0.0271	0.0059	0.0082	0.1901
7	rs79421929	154050374	1.12	0.339600448506511	1.63	0.414449909043039	0.216007857730879	0.0272449100544205	0.1184	0.0503	0.0048	0.0029	0.0059	0.0028	0.0037	0.0123	0.1647	0.0044	0.005	0.0048	0.1026	0.0138	0.0062	0.0025	0.0029	0.1442	0.0938	0.005	0.0076	0.0062	0.0271	0.0059	0.0083	0.1901
7	rs67433368	154050575	1.12	0.339600448506511	1.63	0.414449909043039	0.21698593122245	0.0256936337481979	0.1184	0.0503	0.0048	0.0029	0.0059	0.0028	0.0037	0.0124	0.1648	0.0044	0.0051	0.0048	0.1026	0.0139	0.0062	0.0025	0.0029	0.1442	0.0938	0.005	0.0076	0.0061	0.0271	0.0059	0.0081	0.1901
7	rs75640533	154056996	1.12	0.339600448506511	1.62	0.444280725791627	0.22640116858699	0.0288864280875127	0.1184	0.0503	0.0048	0.0029	0.0059	0.0028	0.0037	0.0124	0.1648	0.0044	0.0051	0.0048	0.1026	0.0139	0.0062	0.0025	0.0029	0.1442	0.0937	0.005	0.0076	0.0061	0.0271	0.0059	0.0081	0.1901
7	rs78878239	154057896	1.12	0.339600448506511	1.61	0.475515229965307	0.226861061185374	0.0286018294494998	0.1184	0.0503	0.0048	0.0029	0.0059	0.0028	0.0037	0.0124	0.1647	0.0044	0.0051	0.0048	0.1026	0.0139	0.0062	0.0025	0.0029	0.1442	0.0937	0.005	0.0076	0.0061	0.0271	0.0059	0.0081	0.1902
7	rs116840953	154067660	1.12	0.339600448506511	1.61	0.475515229965307	0.237882410214772	0.0353723027871356	0.1185	0.0502	0.0048	0.0028	0.0059	0.0028	0.0037	0.0123	0.1647	0.0044	0.0051	0.0048	0.1028	0.0138	0.0061	0.0025	0.0029	0.1442	0.0936	0.0049	0.0075	0.0061	0.0273	0.0059	0.0081	0.1904
7	rs10226327	154070452	1.12	0.339600448506511	1.61	0.475515229965307	0.227321473369545	0.027662709084856	0.1188	0.0496	0.0046	0.0025	0.0057	0.003	0.0037	0.0121	0.1651	0.0046	0.0051	0.0045	0.1044	0.0133	0.0056	0.0031	0.0028	0.1441	0.0922	0.0044	0.0065	0.0054	0.0291	0.0058	0.0084	0.1918
7	rs6977820	154072020	1.12	0.339600448506511	1.61	0.475515229965307	0.288322679051496	0.0449803670229448	0.119	0.0495	0.0044	0.0024	0.0055	0.0031	0.0037	0.0116	0.1655	0.0047	0.0052	0.0044	0.1052	0.0132	0.0053	0.0033	0.0027	0.1456	0.0909	0.0044	0.0062	0.005	0.0295	0.0052	0.0084	0.192
7	rs4726411	154074097	1.12	0.339600448506511	1.61	0.475515229965307	0.295860097494514	0.0441692079154671	0.119	0.0495	0.0044	0.0024	0.0056	0.0031	0.0038	0.0116	0.1655	0.0047	0.0052	0.0044	0.1052	0.0131	0.0053	0.0034	0.0027	0.1456	0.091	0.0043	0.0062	0.005	0.0295	0.0052	0.0084	0.1919
7	rs756438	154083710	1.12	0.339600448506511	1.61	0.475515229965307	0.247697733168283	0.0206468682382012	0.1191	0.0497	0.0044	0.0025	0.0056	0.0031	0.0038	0.0116	0.1651	0.0047	0.0052	0.0043	0.1055	0.0129	0.0054	0.0034	0.0027	0.1459	0.091	0.0043	0.0061	0.005	0.0295	0.0051	0.0084	0.1918
7	rs12703351	154085506	1.12	0.339600448506511	1.61	0.475515229965307	0.25656584036027	0.0282714654507171	0.1191	0.0497	0.0044	0.0025	0.0057	0.0031	0.0038	0.0116	0.1651	0.0047	0.0052	0.0043	0.1055	0.0128	0.0054	0.0034	0.0027	0.1458	0.091	0.0043	0.0062	0.005	0.0295	0.0051	0.0084	0.1919
7	rs73169336	154087923	1.12	0.339600448506511	1.61	0.475515229965307	0.252776046173398	0.0283185502207691	0.1192	0.0498	0.0044	0.0025	0.0057	0.0031	0.0038	0.0115	0.1652	0.0047	0.0051	0.0042	0.1055	0.0128	0.0053	0.0034	0.0027	0.1458	0.091	0.0043	0.0062	0.005	0.0295	0.0051	0.0084	0.1919
7	rs62475097	154093649	1.12	0.339600448506511	1.61	0.475515229965307	0.243675751736056	0.0392767337028858	0.1194	0.0499	0.0044	0.0025	0.0057	0.0031	0.0039	0.0115	0.1651	0.0047	0.0051	0.0041	0.1056	0.0127	0.0053	0.0035	0.0027	0.1457	0.0909	0.0042	0.0062	0.005	0.0294	0.005	0.0085	0.1921
7	rs61391612	154095687	1.12	0.339600448506511	1.61	0.475515229965307	0.236167953625329	0.0323034698908389	0.1194	0.05	0.0044	0.0025	0.0057	0.0031	0.0039	0.0115	0.1651	0.0047	0.0051	0.0041	0.1055	0.0127	0.0053	0.0035	0.0028	0.1456	0.0909	0.0042	0.0062	0.005	0.0294	0.005	0.0085	0.1921
7	rs17174402	154096431	1.12	0.339600448506511	1.6	0.508176723760061	0.235484090376874	0.0361594049063466	0.1194	0.05	0.0044	0.0025	0.0057	0.0031	0.0039	0.0116	0.1651	0.0047	0.0051	0.0041	0.1056	0.0127	0.005	0.0035	0.0028	0.1457	0.0909	0.0042	0.0062	0.0049	0.0294	0.0049	0.0085	0.1922
7	rs286833	154098477	1.12	0.339600448506511	1.6	0.508176723760061	0.231911811469726	0.0389488455233696	0.1194	0.05	0.0044	0.0025	0.0057	0.0031	0.0039	0.0116	0.1651	0.0047	0.0051	0.0041	0.1056	0.0126	0.005	0.0035	0.0028	0.1457	0.0909	0.0042	0.0062	0.0049	0.0294	0.0049	0.0085	0.1924
7	rs286847	154108976	1.12	0.339600448506511	1.61	0.475515229965307	0.242155151974839	0.0555343001299485	0.1193	0.05	0.0044	0.0025	0.0057	0.0031	0.0039	0.0116	0.1652	0.0047	0.0051	0.0041	0.1057	0.0126	0.005	0.0035	0.0028	0.1457	0.0909	0.0042	0.0062	0.0048	0.0294	0.0048	0.0085	0.1925
7	rs112561503	154111773	1.12	0.339600448506511	1.6	0.508176723760061	0.256700160366659	0.0743042512102028	0.1193	0.05	0.0044	0.0025	0.0058	0.0031	0.0039	0.0116	0.1653	0.0047	0.0051	0.0041	0.1057	0.0126	0.005	0.0035	0.0027	0.1457	0.0909	0.0042	0.0062	0.0048	0.0294	0.0047	0.0085	0.1925
7	rs113899740	154114479	1.12	0.339600448506511	1.6	0.508176723760061	0.262013810379245	0.0987998293315967	0.1193	0.05	0.0044	0.0025	0.0058	0.0031	0.0039	0.0115	0.1653	0.0047	0.005	0.0041	0.1057	0.0125	0.005	0.0035	0.0027	0.1458	0.091	0.0043	0.0062	0.0048	0.0294	0.0047	0.0086	0.1924
7	rs11760756	154121225	1.12	0.339600448506511	1.62	0.444280725791627	0.255760725566664	0.0851331088292742	0.1195	0.0499	0.0043	0.0025	0.0058	0.0032	0.0038	0.0115	0.1657	0.0046	0.005	0.0041	0.1058	0.0123	0.0049	0.0035	0.0027	0.1459	0.0911	0.0043	0.0062	0.0047	0.0294	0.0045	0.0086	0.1924
7	rs77146342	154127504	1.13	0.306408690300974	1.62	0.444280725791627	0.155494132282849	0.0766262266642241	0.12	0.0506	0.0046	0.0027	0.0059	0.0035	0.0039	0.0115	0.1648	0.0048	0.0052	0.0042	0.1051	0.0121	0.0051	0.0035	0.0029	0.1458	0.0916	0.0044	0.0064	0.0047	0.0293	0.0049	0.0084	0.1905
7	rs77848923	154130742	1.12	0.339600448506511	1.59	0.542287549749139	0.14535543695133	0.0382967962738391	0.1208	0.0515	0.0051	0.0027	0.006	0.004	0.0039	0.0114	0.1635	0.005	0.0055	0.0045	0.1042	0.0118	0.0055	0.0036	0.0031	0.1454	0.0924	0.0045	0.0066	0.0047	0.0291	0.0055	0.0081	0.1876
7	rs4726417	154131148	1.12	0.339600448506511	1.58	0.577869115575703	0.119302531683859	0.0189401321400861	0.1208	0.0516	0.0051	0.0028	0.006	0.004	0.004	0.0114	0.1634	0.0051	0.0055	0.0045	0.1042	0.0118	0.0055	0.0036	0.0032	0.1454	0.0924	0.0045	0.0066	0.0047	0.0291	0.0055	0.0081	0.1874
7	rs6961936	154132432	1.12	0.339600448506511	1.59	0.542287549749139	0.0957477519319744	0.00530219273964151	0.1204	0.0517	0.0052	0.0029	0.006	0.0041	0.004	0.0115	0.1634	0.0051	0.0055	0.0046	0.1038	0.0118	0.0057	0.0037	0.0033	0.1455	0.0924	0.0045	0.0066	0.0047	0.0292	0.0056	0.0081	0.187
7	rs10952480	154133314	1.12	0.339600448506511	1.59	0.542287549749139	0.0934098333480829	0.00520146073521423	0.1204	0.0518	0.0052	0.003	0.006	0.0042	0.004	0.0115	0.1631	0.0051	0.0055	0.0046	0.1037	0.0118	0.0057	0.0038	0.0034	0.1454	0.0925	0.0046	0.0066	0.0047	0.0293	0.0056	0.0081	0.1868
7	rs6965651	154136555	1.11	0.375177619549844	1.6	0.508176723760061	0.0707588360801704	0.0013247483387153	0.1198	0.0523	0.0052	0.003	0.0061	0.0042	0.004	0.0116	0.1624	0.005	0.0055	0.0047	0.1037	0.0117	0.0058	0.0038	0.0034	0.1448	0.0931	0.0046	0.0066	0.005	0.0297	0.0057	0.0081	0.1864
7	rs11971722	154137057	1.11	0.375177619549844	1.59	0.542287549749139	0.0685509160834329	0.00262785862819005	0.1196	0.0524	0.0052	0.0031	0.0062	0.0043	0.004	0.0117	0.1623	0.005	0.0055	0.0047	0.1039	0.0117	0.0059	0.0038	0.0033	0.1446	0.0932	0.0046	0.0066	0.0051	0.0297	0.0058	0.008	0.186
7	rs11981725	154137150	1.11	0.375177619549844	1.58	0.577869115575703	0.0563544813734317	0.00221779654878092	0.1196	0.0526	0.0052	0.0031	0.0064	0.0043	0.004	0.0117	0.1623	0.005	0.0055	0.0047	0.1039	0.0116	0.0059	0.0038	0.0033	0.1445	0.0932	0.0046	0.0066	0.0051	0.0297	0.0058	0.008	0.1858
7	rs9690036	154140265	1.1	0.413206464175836	1.59	0.542287549749139	0.0457283664372158	0.00502273721577215	0.1192	0.0524	0.0048	0.0033	0.0062	0.0043	0.0039	0.0121	0.1631	0.0051	0.0054	0.0047	0.1041	0.0111	0.0064	0.0039	0.0033	0.1428	0.0929	0.0047	0.0064	0.0057	0.0299	0.0066	0.0083	0.1855
7	rs34749902	154143557	1.1	0.413206464175836	1.59	0.542287549749139	0.0473383008082481	0.00906958857596834	0.1192	0.0524	0.0048	0.0033	0.0061	0.0044	0.004	0.0122	0.1629	0.0051	0.0054	0.0048	0.104	0.0112	0.0064	0.004	0.0033	0.1424	0.0926	0.0048	0.0064	0.0056	0.0299	0.0067	0.0083	0.1859
7	rs7812271	154144653	1.1	0.413206464175836	1.59	0.542287549749139	0.0441409781344683	0.00638851388535974	0.1193	0.0524	0.0048	0.0034	0.0061	0.0044	0.004	0.0122	0.1628	0.0051	0.0054	0.0048	0.1041	0.0112	0.0064	0.004	0.0034	0.1423	0.0924	0.0048	0.0064	0.0056	0.0299	0.0067	0.0083	0.1859
7	rs6464426	154147751	1.1	0.413206464175836	1.59	0.542287549749139	0.0425915873212201	0.0111675393493507	0.1196	0.0523	0.005	0.0036	0.0062	0.0046	0.0042	0.012	0.1626	0.0049	0.0053	0.0051	0.1041	0.0111	0.0067	0.004	0.0035	0.1415	0.0923	0.0049	0.0063	0.0057	0.0298	0.007	0.0081	0.1859
7	rs73169374	154150930	1.1	0.413206464175836	1.59	0.542287549749139	0.0469126206321413	0.0346965539143187	0.1197	0.0523	0.0051	0.0036	0.0062	0.0045	0.0042	0.012	0.1625	0.0049	0.0053	0.0052	0.1042	0.0112	0.0068	0.004	0.0035	0.1411	0.092	0.0049	0.0063	0.0057	0.0299	0.007	0.008	0.1857
7	rs75628688	154151562	1.1	0.413206464175836	1.59	0.542287549749139	0.0472119015856253	0.0343866830986205	0.1198	0.0522	0.0051	0.0036	0.0062	0.0045	0.0042	0.012	0.1625	0.0049	0.0053	0.0052	0.1042	0.0112	0.0068	0.004	0.0035	0.1411	0.0921	0.0049	0.0063	0.0057	0.0299	0.007	0.008	0.1857
7	rs6974964	154152834	1.1	0.413206464175836	1.6	0.508176723760061	0.0431978913500953	0.0286965491729155	0.1199	0.0522	0.0051	0.0037	0.0062	0.0045	0.0043	0.012	0.1625	0.0049	0.0053	0.0053	0.1043	0.0112	0.0068	0.004	0.0035	0.1409	0.092	0.0049	0.0063	0.0058	0.0299	0.007	0.008	0.1856
7	rs117779514	154156979	1.1	0.413206464175836	1.59	0.542287549749139	0.0528388433686223	0.0824828111152438	0.1201	0.0524	0.0051	0.0037	0.0062	0.0045	0.0042	0.012	0.1626	0.0048	0.0052	0.0053	0.104	0.0112	0.0069	0.004	0.0035	0.1406	0.0922	0.0049	0.0063	0.0058	0.03	0.007	0.0079	0.1855
7	rs6946298	154157478	1.1	0.413206464175836	1.6	0.508176723760061	0.0517732148983823	0.0842965206494787	0.1201	0.0524	0.0051	0.0037	0.0062	0.0045	0.0042	0.012	0.1625	0.0048	0.0052	0.0053	0.104	0.0112	0.0069	0.004	0.0035	0.1406	0.0922	0.0049	0.0063	0.0058	0.03	0.007	0.0079	0.1855
7	rs10268315	154161235	1.09	0.453749840114468	1.6	0.508176723760061	0.0378410551349653	0.115817726184266	0.1207	0.0528	0.0056	0.0039	0.0062	0.0045	0.0041	0.0118	0.1627	0.0051	0.0053	0.0061	0.1029	0.0112	0.0073	0.004	0.0036	0.1389	0.0922	0.005	0.0063	0.0061	0.0302	0.0074	0.0078	0.1842
7	rs34852862	154164297	1.08	0.496867270490283	1.61	0.475515229965307	0.0436302839286051	0.300023504892742	0.1209	0.0534	0.0059	0.004	0.0061	0.0046	0.004	0.0114	0.1634	0.0052	0.0055	0.0066	0.102	0.0108	0.0076	0.0041	0.0038	0.1374	0.0928	0.005	0.0066	0.0064	0.0306	0.0075	0.0075	0.1829
7	rs76717076	154165874	1.08	0.496867270490283	1.61	0.475515229965307	0.0509544451875015	0.339888818630347	0.1209	0.0535	0.006	0.004	0.0061	0.0046	0.0041	0.0112	0.1638	0.0052	0.0053	0.0067	0.102	0.0107	0.0076	0.0041	0.0039	0.1371	0.0927	0.005	0.0066	0.0064	0.0307	0.0075	0.0074	0.1825
7	rs117973197	154166403	1.08	0.496867270490283	1.62	0.444280725791627	0.055206681212623	0.376959635721298	0.121	0.0535	0.006	0.0041	0.0061	0.0046	0.0041	0.0113	0.1638	0.0052	0.0054	0.0068	0.1023	0.0107	0.0074	0.0041	0.0038	0.137	0.0924	0.005	0.0067	0.0064	0.0308	0.0075	0.0074	0.1822
7	rs7790206	154166460	1.08	0.496867270490283	1.62	0.444280725791627	0.0551891456858593	0.361548306348442	0.1211	0.0535	0.006	0.0041	0.0061	0.0046	0.0041	0.0113	0.1637	0.0052	0.0054	0.0068	0.1024	0.0107	0.0074	0.0041	0.0038	0.1368	0.0925	0.005	0.0067	0.0064	0.0308	0.0075	0.0074	0.1822
7	rs1159877	154169705	1.05	0.642211085129376	1.62	0.444280725791627	0.11057212633694	0.451512714193527	0.1214	0.0536	0.0067	0.0044	0.0063	0.0049	0.0044	0.011	0.1653	0.0056	0.0056	0.0071	0.1016	0.0107	0.0075	0.0042	0.004	0.1371	0.0919	0.0057	0.0067	0.0067	0.0314	0.0079	0.0074	0.1767
7	rs2035847	154170130	1.04	0.69615671060944	1.63	0.414449909043039	0.111699771588416	0.424900941418479	0.1214	0.0535	0.0069	0.0044	0.0064	0.005	0.0044	0.011	0.1654	0.0057	0.0056	0.0071	0.1015	0.0107	0.0076	0.0042	0.0042	0.1369	0.0916	0.0058	0.0068	0.0069	0.0315	0.0079	0.0074	0.1757
7	rs13240270	154171594	1.04	0.69615671060944	1.63	0.414449909043039	0.116083219942595	0.36343331417172	0.1212	0.0534	0.0069	0.0044	0.0064	0.0051	0.0044	0.011	0.1652	0.0057	0.0057	0.0072	0.1014	0.0108	0.0076	0.0043	0.0042	0.1375	0.0914	0.006	0.0068	0.0068	0.0316	0.0079	0.0074	0.1756
7	rs41274994	154171661	1.04	0.69615671060944	1.63	0.414449909043039	0.116450837799376	0.383200057415867	0.1212	0.0534	0.0069	0.0044	0.0064	0.0051	0.0044	0.011	0.1652	0.0057	0.0057	0.0072	0.1014	0.0108	0.0077	0.0043	0.0042	0.1375	0.0912	0.006	0.0068	0.0068	0.0316	0.0079	0.0074	0.1756
7	rs10278985	154174813	1.04	0.69615671060944	1.63	0.414449909043039	0.0979949028810877	0.388827975028537	0.1224	0.0535	0.0069	0.0044	0.0065	0.005	0.0043	0.0112	0.1652	0.0057	0.0057	0.0072	0.1004	0.0107	0.008	0.0042	0.0041	0.1374	0.091	0.006	0.0068	0.0068	0.0314	0.0079	0.0075	0.1754
7	rs76272740	154174816	1.04	0.69615671060944	1.63	0.414449909043039	0.10340095048575	0.392292726431946	0.1224	0.0534	0.0069	0.0045	0.0065	0.0051	0.0043	0.0112	0.1652	0.0057	0.0057	0.0072	0.1004	0.0105	0.008	0.0042	0.0042	0.1374	0.091	0.006	0.0068	0.0068	0.0314	0.0079	0.0075	0.1754
7	rs73163051	154177445	1.05	0.642211085129376	1.63	0.414449909043039	0.0786273927335208	0.417564527203756	0.122	0.0539	0.0066	0.0044	0.0063	0.005	0.0042	0.0111	0.1659	0.0059	0.0058	0.0074	0.0993	0.0104	0.0078	0.0042	0.0041	0.1373	0.0917	0.006	0.0069	0.0069	0.0314	0.008	0.0075	0.1758
7	rs13228962	154177909	1.05	0.642211085129376	1.64	0.38599849551783	0.0572122193455661	0.324813677246017	0.1219	0.0542	0.0063	0.0044	0.0063	0.005	0.0043	0.0111	0.1662	0.0059	0.0058	0.0074	0.0989	0.0103	0.0076	0.0042	0.0041	0.1375	0.092	0.0061	0.007	0.0069	0.0314	0.0079	0.0075	0.1758
7	rs117457062	154179196	1.05	0.642211085129376	1.64	0.38599849551783	0.0630569067518778	0.282816026903884	0.1227	0.0549	0.0062	0.0042	0.0061	0.0049	0.0042	0.0111	0.1677	0.0062	0.0058	0.0074	0.0978	0.0102	0.0072	0.0042	0.004	0.1362	0.0917	0.0063	0.0072	0.0066	0.0316	0.0079	0.0075	0.1759
7	rs55946129	154179479	1.05	0.642211085129376	1.64	0.38599849551783	0.068086594856415	0.231597408969271	0.1229	0.0551	0.0062	0.0042	0.0061	0.0049	0.0042	0.0111	0.1681	0.0062	0.0059	0.0074	0.0976	0.0102	0.0071	0.0042	0.004	0.136	0.0917	0.0063	0.0072	0.0065	0.0316	0.0079	0.0075	0.1759
7	rs56078889	154179939	1.04	0.69615671060944	1.64	0.38599849551783	0.321108269291232	0.137489997367732	0.1227	0.0555	0.006	0.0041	0.0059	0.0046	0.0041	0.011	0.1691	0.0076	0.0058	0.0073	0.0977	0.0101	0.0069	0.0042	0.0039	0.1355	0.092	0.0064	0.0072	0.0064	0.0317	0.0073	0.0075	0.1756
7	rs12112815	154182200	1.04	0.69615671060944	1.62	0.444280725791627	0.780686727702501	0.043078855317421	0.1247	0.0574	0.0057	0.0038	0.0054	0.0045	0.0037	0.0107	0.173	0.0079	0.0062	0.0069	0.0967	0.0099	0.0058	0.0038	0.0034	0.1345	0.0922	0.0066	0.0073	0.0059	0.0313	0.0068	0.0076	0.1743
7	rs12535652	154182625	1.04	0.69615671060944	1.63	0.414449909043039	0.754057349089675	0.0406562476859755	0.125	0.0576	0.0056	0.0038	0.0053	0.0045	0.0037	0.0107	0.1734	0.0078	0.0062	0.007	0.0964	0.0099	0.0056	0.0037	0.0034	0.1345	0.0922	0.0067	0.0073	0.0062	0.0313	0.007	0.0075	0.1742
7	rs73726901	154186178	1.04	0.69615671060944	1.63	0.414449909043039	0.891405576949154	0.0292679414373405	0.125	0.0577	0.0057	0.0037	0.0052	0.0046	0.0037	0.0107	0.1734	0.0077	0.0062	0.0067	0.0963	0.0097	0.0055	0.0034	0.0033	0.1347	0.0922	0.0067	0.0079	0.0061	0.0312	0.007	0.0075	0.1747
7	rs73163053	154194123	1.04	0.69615671060944	1.62	0.444280725791627	0.922147894544156	0.0238369309313263	0.1249	0.058	0.0057	0.0037	0.0052	0.0047	0.0038	0.0107	0.1737	0.0077	0.0063	0.0066	0.0963	0.0096	0.0054	0.0033	0.0034	0.1349	0.0917	0.0069	0.008	0.006	0.0312	0.0067	0.0075	0.1747
7	rs10274160	154194246	1.04	0.69615671060944	1.6	0.508176723760061	0.967589871062054	0.021176898357492	0.1249	0.058	0.0057	0.0039	0.0053	0.0047	0.0038	0.0107	0.1737	0.0077	0.0063	0.0066	0.0968	0.0096	0.0054	0.0033	0.0034	0.1349	0.0915	0.0069	0.0079	0.006	0.0311	0.0066	0.0075	0.1746
7	rs744684	154196001	1.04	0.69615671060944	1.58	0.577869115575703	0.815816480405422	0.0309644597108265	0.1247	0.0583	0.0055	0.0038	0.0056	0.0047	0.0038	0.0107	0.174	0.0077	0.0063	0.0064	0.0963	0.0096	0.0054	0.0032	0.0035	0.1356	0.0909	0.0069	0.0082	0.0058	0.0317	0.0065	0.0075	0.1738
7	rs34249845	154196519	1.04	0.69615671060944	1.57	0.614941920479678	0.623599732913154	0.0467405359611238	0.1237	0.0587	0.0057	0.0038	0.0059	0.0046	0.004	0.0112	0.1758	0.0076	0.0063	0.0064	0.0946	0.0096	0.0053	0.0031	0.0036	0.1363	0.0897	0.0072	0.0082	0.0058	0.0321	0.0065	0.0077	0.173
7	rs11771157	154196985	1.04	0.69615671060944	1.57	0.614941920479678	0.64623661066597	0.0722966879026286	0.1237	0.0598	0.0059	0.0038	0.0063	0.0044	0.004	0.0115	0.1759	0.0076	0.0065	0.0065	0.0929	0.0094	0.005	0.003	0.004	0.1369	0.0885	0.0074	0.0083	0.0059	0.0328	0.0066	0.0076	0.1724
7	rs35988589	154197079	1.04	0.69615671060944	1.56	0.653525583231	0.799027009207865	0.0830101650177702	0.1238	0.06	0.006	0.004	0.0062	0.0044	0.0041	0.0114	0.1757	0.0076	0.0064	0.0064	0.0928	0.0094	0.0049	0.003	0.0038	0.137	0.0886	0.0072	0.0083	0.0061	0.0329	0.0067	0.0075	0.1723
7	rs34090938	154197192	1.04	0.69615671060944	1.56	0.653525583231	0.625559612054897	0.080312573535994	0.1238	0.0605	0.0059	0.004	0.0064	0.0045	0.0042	0.0114	0.1751	0.0076	0.0066	0.0065	0.0922	0.0095	0.0049	0.0031	0.0039	0.1368	0.0888	0.0072	0.0084	0.0061	0.0326	0.0067	0.0079	0.1721
7	rs12668501	154197370	1.04	0.69615671060944	1.56	0.653525583231	0.584182569346122	0.103449469081106	0.1235	0.0614	0.0059	0.004	0.0063	0.0044	0.0044	0.0114	0.1749	0.0076	0.0066	0.0065	0.0913	0.0095	0.005	0.0032	0.0039	0.1369	0.0887	0.0072	0.0085	0.0062	0.0326	0.0066	0.0079	0.172
7	rs2087720	154197672	1.04	0.69615671060944	1.54	0.735299729443272	0.538557803342488	0.125150796408133	0.1228	0.0626	0.0061	0.004	0.0063	0.0044	0.0043	0.0113	0.1745	0.0076	0.0068	0.0065	0.0906	0.0095	0.0052	0.0034	0.0039	0.137	0.0884	0.0072	0.0089	0.0063	0.0326	0.0064	0.0081	0.172
7	rs10952488	154199870	1.05	0.642211085129376	1.54	0.735299729443272	0.14894163135494	0.0833121191099893	0.1231	0.064	0.0059	0.004	0.0061	0.004	0.0044	0.0116	0.176	0.0069	0.0068	0.0068	0.0896	0.0093	0.0055	0.0035	0.0044	0.1351	0.0908	0.0069	0.0072	0.0062	0.0324	0.006	0.0081	0.172
7	rs6969637	154200438	1.05	0.642211085129376	1.54	0.735299729443272	0.155864929081947	0.0976706135565769	0.1231	0.064	0.006	0.0039	0.006	0.004	0.0045	0.0114	0.176	0.0067	0.0069	0.0069	0.0897	0.0093	0.0055	0.0035	0.0044	0.1352	0.091	0.0069	0.0072	0.0062	0.0325	0.006	0.0081	0.1718
7	rs10229171	154201478	1.04	0.69615671060944	1.53	0.778525311864042	0.159533145538228	0.0799407688518191	0.123	0.0641	0.006	0.0039	0.006	0.0041	0.0045	0.0114	0.1763	0.0067	0.0068	0.0069	0.0897	0.0092	0.0055	0.0035	0.0045	0.135	0.091	0.0068	0.0073	0.0063	0.0323	0.0059	0.0081	0.1718
7	rs112314569	154206311	1.04	0.69615671060944	1.53	0.778525311864042	0.103795929217742	0.0745928928405047	0.1229	0.0642	0.0061	0.0039	0.0061	0.004	0.0044	0.0114	0.1762	0.0066	0.0068	0.0069	0.0898	0.0092	0.0055	0.0037	0.0046	0.1347	0.0908	0.0069	0.0073	0.0063	0.0321	0.006	0.0083	0.1719
7	rs10260404	154210798	1.04	0.69615671060944	1.52	0.823332010267983	0.0905747980313666	0.0858965225782879	0.1228	0.0645	0.0061	0.004	0.0061	0.0039	0.0043	0.0115	0.1761	0.0063	0.0069	0.0069	0.0896	0.0093	0.0056	0.004	0.0049	0.1344	0.0907	0.0069	0.0074	0.0064	0.0322	0.006	0.0084	0.1719
7	rs6953095	154213552	1.04	0.69615671060944	1.52	0.823332010267983	0.100714058020285	0.105017761869895	0.123	0.0646	0.0061	0.004	0.006	0.0038	0.0042	0.0116	0.1757	0.0062	0.0069	0.0069	0.0898	0.0094	0.0056	0.0039	0.005	0.1343	0.0906	0.0068	0.0074	0.0064	0.0324	0.006	0.0083	0.172
7	rs10259228	154215849	1.04	0.69615671060944	1.52	0.823332010267983	0.131803689644875	0.130412110841988	0.123	0.0646	0.0061	0.0042	0.0061	0.0038	0.0042	0.0116	0.1755	0.0062	0.0069	0.0069	0.0896	0.0094	0.0056	0.004	0.0054	0.1343	0.0904	0.0068	0.0074	0.0064	0.0324	0.006	0.0083	0.1716
7	rs11772385	154216037	1.04	0.69615671060944	1.54	0.735299729443272	0.130646957943617	0.124797024159233	0.1229	0.0646	0.0061	0.0042	0.0061	0.0038	0.0042	0.0116	0.1755	0.0062	0.0069	0.0069	0.0896	0.0094	0.0056	0.004	0.0054	0.1344	0.0904	0.0068	0.0074	0.0064	0.0324	0.006	0.0083	0.1717
7	rs9690048	154221889	1.05	0.642211085129376	1.54	0.735299729443272	0.0740714674342543	0.141913448067169	0.1226	0.0647	0.0062	0.0042	0.0068	0.0039	0.0042	0.0118	0.1757	0.0057	0.007	0.0069	0.0898	0.0094	0.0058	0.0041	0.0055	0.1337	0.0905	0.0068	0.0071	0.0067	0.0324	0.0059	0.0084	0.1712
7	rs6972981	154222706	1.05	0.642211085129376	1.54	0.735299729443272	0.0773296545097356	0.134206170372496	0.1225	0.0646	0.0062	0.0042	0.0069	0.0039	0.0042	0.0118	0.1759	0.0057	0.007	0.0069	0.0898	0.0094	0.0058	0.0041	0.0055	0.1336	0.0903	0.0068	0.0071	0.0067	0.0324	0.0058	0.0085	0.1711
7	rs75347091	154222980	1.05	0.642211085129376	1.54	0.735299729443272	0.0771329160180881	0.114702484957293	0.1223	0.0646	0.0062	0.0042	0.0069	0.0039	0.0042	0.0118	0.1763	0.0057	0.007	0.0069	0.0897	0.0094	0.0058	0.0041	0.0055	0.1336	0.0903	0.0068	0.0071	0.0067	0.0323	0.0057	0.0086	0.171
7	rs28675172	154223200	1.05	0.642211085129376	1.53	0.778525311864042	0.0784064581031818	0.106845058101914	0.1223	0.0646	0.0062	0.0043	0.007	0.0039	0.0042	0.0118	0.1763	0.0057	0.007	0.0069	0.0897	0.0094	0.0058	0.0041	0.0056	0.1336	0.0903	0.0068	0.0071	0.0067	0.0323	0.0057	0.0086	0.1709
7	rs10952492	154226726	1.05	0.642211085129376	1.53	0.778525311864042	0.0643488380682789	0.0746651251279482	0.1223	0.0646	0.0061	0.0043	0.0069	0.0039	0.0042	0.0118	0.1764	0.0057	0.007	0.0068	0.09	0.0094	0.0058	0.0041	0.0056	0.1334	0.0903	0.0068	0.007	0.0066	0.0322	0.0057	0.0085	0.1711
7	rs6962496	154250592	1.05	0.642211085129376	1.54	0.735299729443272	0.0667855101930088	0.0689781582488729	0.1222	0.065	0.0062	0.0047	0.0066	0.0041	0.0043	0.0121	0.1762	0.0057	0.0072	0.0066	0.0891	0.0092	0.0058	0.0045	0.0056	0.134	0.0905	0.0065	0.0066	0.0066	0.0318	0.0059	0.0083	0.1715
7	rs73163086	154250818	1.05	0.642211085129376	1.53	0.778525311864042	0.0639033953465452	0.0674471379883101	0.1222	0.065	0.0062	0.0047	0.0066	0.0041	0.0043	0.0121	0.1761	0.0058	0.0072	0.0066	0.0891	0.0091	0.0058	0.0045	0.0056	0.1339	0.0907	0.0065	0.0066	0.0066	0.0318	0.0059	0.0083	0.1716
7	rs10952494	154253804	1.06	0.591046266007479	1.54	0.735299729443272	0.0573380274017898	0.0747373861482215	0.1219	0.0648	0.0062	0.0048	0.0064	0.0044	0.0043	0.0121	0.1759	0.0057	0.0073	0.0065	0.0885	0.0091	0.0062	0.0047	0.0057	0.1336	0.091	0.0064	0.0066	0.0065	0.032	0.0061	0.008	0.1718
7	rs112136164	154254556	1.06	0.591046266007479	1.55	0.693638871087907	0.058278364041622	0.0727964518298534	0.1221	0.0649	0.0063	0.0047	0.0064	0.0044	0.0043	0.0121	0.1762	0.0057	0.0073	0.0064	0.0881	0.0091	0.0063	0.0046	0.0058	0.1336	0.0911	0.0062	0.0065	0.0065	0.0321	0.0061	0.0079	0.1715
7	rs62477167	154258964	1.06	0.591046266007479	1.55	0.693638871087907	0.0716298155175686	0.0754615745563616	0.1228	0.0649	0.0063	0.0047	0.0064	0.0044	0.0043	0.012	0.1764	0.0057	0.0073	0.0062	0.0882	0.009	0.0062	0.0047	0.0058	0.1336	0.0909	0.0059	0.0064	0.0064	0.0323	0.0062	0.0077	0.1714
7	rs1491835	154261816	1.06	0.591046266007479	1.56	0.653525583231	0.0802971673348511	0.0696086068536865	0.1234	0.0651	0.0063	0.0047	0.0064	0.0044	0.0042	0.0121	0.1763	0.0057	0.0074	0.0063	0.0882	0.009	0.0062	0.0047	0.0059	0.1333	0.091	0.0058	0.0063	0.0064	0.0323	0.0062	0.0078	0.1709
7	rs62477168	154262370	1.06	0.591046266007479	1.56	0.653525583231	0.0847908808086307	0.0798664920361935	0.1234	0.0651	0.0064	0.0047	0.0064	0.0045	0.0042	0.0121	0.1764	0.0057	0.0074	0.0063	0.0881	0.009	0.0062	0.0047	0.0059	0.1333	0.0909	0.0058	0.0063	0.0065	0.0323	0.0062	0.0078	0.1708
7	rs12672881	154262562	1.06	0.591046266007479	1.56	0.653525583231	0.0849766793108499	0.0864325386036107	0.1234	0.0651	0.0064	0.0047	0.0064	0.0045	0.0042	0.0121	0.1764	0.0057	0.0074	0.0063	0.0881	0.009	0.0062	0.0047	0.0059	0.1333	0.0909	0.0058	0.0064	0.0065	0.0323	0.0062	0.0077	0.1708
7	rs74850797	154263093	1.06	0.591046266007479	1.59	0.542287549749139	0.0883893197394263	0.101972173918207	0.1232	0.0651	0.0064	0.0047	0.0064	0.0045	0.0042	0.0121	0.1765	0.0057	0.0074	0.0063	0.0881	0.009	0.0063	0.0047	0.0059	0.1333	0.0909	0.0058	0.0064	0.0064	0.0323	0.0062	0.0077	0.1708
7	rs9640201	154269573	1.06	0.591046266007479	1.59	0.542287549749139	0.101414122536322	0.118060459818435	0.1233	0.0652	0.0064	0.0046	0.0065	0.0045	0.0042	0.0121	0.1765	0.0057	0.0074	0.0063	0.0879	0.009	0.0063	0.0047	0.0059	0.1332	0.0907	0.0057	0.0065	0.0063	0.0324	0.0062	0.0077	0.1709
7	rs11770433	154373885	1.07	0.542615033110665	1.59	0.542287549749139	0.115293849386256	0.114189142361528	0.1234	0.0649	0.0065	0.0046	0.0068	0.0046	0.0043	0.0121	0.1767	0.0058	0.0075	0.0063	0.0869	0.009	0.0066	0.0048	0.006	0.1327	0.0905	0.0056	0.0066	0.0062	0.0327	0.0062	0.0076	0.171
7	rs113020795	154374746	1.07	0.542615033110665	1.58	0.577869115575703	0.117046188983006	0.132575227842173	0.1234	0.0648	0.0065	0.0046	0.0068	0.0046	0.0043	0.0121	0.1768	0.0059	0.0075	0.0064	0.0868	0.009	0.0066	0.0048	0.006	0.1327	0.0904	0.0056	0.0066	0.0061	0.0327	0.0062	0.0076	0.171
7	rs35392762	154379517	1.08	0.496867270490283	1.59	0.542287549749139	0.102613804780368	0.181586430193499	0.1229	0.0641	0.0068	0.0048	0.0071	0.0049	0.0047	0.0124	0.177	0.006	0.0076	0.0069	0.0857	0.0094	0.0071	0.005	0.0058	0.1316	0.0897	0.0058	0.007	0.0062	0.033	0.0064	0.0074	0.1706
7	rs79320411	154379570	1.08	0.496867270490283	1.59	0.542287549749139	0.102718541023586	0.18493431688321	0.1229	0.0641	0.0068	0.0048	0.0071	0.0049	0.0047	0.0124	0.177	0.006	0.0076	0.0069	0.0857	0.0094	0.0071	0.005	0.0058	0.1315	0.0897	0.0058	0.007	0.0063	0.033	0.0064	0.0074	0.1706
7	rs75213895	154379739	1.08	0.496867270490283	1.59	0.542287549749139	0.102326123477834	0.186258923627492	0.1229	0.064	0.0069	0.0048	0.0072	0.0049	0.0047	0.0124	0.177	0.006	0.0076	0.0069	0.0857	0.0094	0.0071	0.005	0.0058	0.1315	0.0897	0.0058	0.007	0.0063	0.033	0.0064	0.0074	0.1706
7	rs4072753	154384456	1.08	0.496867270490283	1.62	0.444280725791627	0.104827264046854	0.202822067705051	0.1228	0.0639	0.007	0.0048	0.0073	0.005	0.0048	0.0125	0.1772	0.0061	0.0076	0.007	0.0855	0.0095	0.0073	0.0051	0.0058	0.1308	0.0893	0.0058	0.0071	0.0064	0.0331	0.0065	0.0073	0.1705
7	rs6952728	154386019	1.08	0.496867270490283	1.61	0.475515229965307	0.104191845781579	0.198219832327859	0.1228	0.0639	0.007	0.0048	0.0073	0.005	0.0048	0.0125	0.1773	0.0061	0.0076	0.007	0.0855	0.0095	0.0073	0.0051	0.0058	0.1307	0.0892	0.0059	0.0071	0.0064	0.0331	0.0065	0.0073	0.1705
7	rs28361301	154400392	1.08	0.496867270490283	1.61	0.475515229965307	0.113780825746336	0.312826994123563	0.1231	0.0635	0.007	0.0048	0.0074	0.005	0.0046	0.0125	0.1772	0.006	0.0076	0.007	0.0855	0.0093	0.0073	0.0052	0.0057	0.1304	0.0897	0.0059	0.0071	0.0064	0.0332	0.0066	0.0073	0.1704
7	rs75826176	154401374	1.08	0.496867270490283	1.61	0.475515229965307	0.120773179499796	0.299429142349	0.1231	0.0636	0.007	0.0048	0.0074	0.005	0.0046	0.0125	0.1772	0.0062	0.0076	0.007	0.0855	0.0093	0.0073	0.0052	0.0057	0.1305	0.0895	0.0058	0.0071	0.0064	0.0332	0.0066	0.0073	0.1704
7	rs2316228	154401937	1.08	0.496867270490283	1.63	0.414449909043039	0.121730644585116	0.298716375635655	0.1232	0.0636	0.007	0.0048	0.0074	0.005	0.0046	0.0125	0.1772	0.0062	0.0076	0.007	0.0855	0.0093	0.0073	0.0052	0.0057	0.1305	0.0895	0.0058	0.0071	0.0064	0.0332	0.0066	0.0072	0.1704
7	rs78794913	154408733	1.1	0.413206464175836	1.64	0.38599849551783	0.115942018352639	0.665993033929119	0.1231	0.0638	0.0073	0.0049	0.008	0.005	0.0051	0.0125	0.1765	0.0063	0.0078	0.0071	0.0837	0.0094	0.008	0.0053	0.0057	0.1294	0.088	0.0058	0.0072	0.0067	0.033	0.007	0.0082	0.1706
7	rs35122259	154409253	1.1	0.413206464175836	1.63	0.414449909043039	0.146003608330289	0.79535855223964	0.123	0.064	0.0074	0.005	0.0082	0.005	0.0052	0.0125	0.1765	0.0064	0.008	0.007	0.0831	0.0097	0.0083	0.0054	0.0056	0.129	0.0875	0.0057	0.0073	0.0069	0.0329	0.0071	0.0083	0.1702
7	rs55990909	154411034	1.09	0.453749840114468	1.62	0.444280725791627	0.311990645597676	1.39975254168175	0.123	0.0644	0.0074	0.0054	0.0091	0.0056	0.0062	0.0126	0.1755	0.007	0.0084	0.007	0.0807	0.0102	0.0094	0.006	0.006	0.1259	0.0865	0.0055	0.0074	0.0078	0.0327	0.0075	0.0096	0.1683
7	rs2087318	154411260	1.08	0.496867270490283	1.63	0.414449909043039	0.295280329455339	1.38549132115738	0.123	0.0644	0.0074	0.0054	0.0092	0.0057	0.0062	0.0125	0.1753	0.007	0.0084	0.007	0.0805	0.0103	0.0096	0.0061	0.006	0.1256	0.0864	0.0054	0.0074	0.0079	0.0327	0.0076	0.0099	0.168
7	rs2101472	154411315	1.08	0.496867270490283	1.63	0.414449909043039	0.315381074518943	1.4649047484368	0.1227	0.0644	0.0074	0.0055	0.0092	0.0057	0.0062	0.0127	0.1756	0.0071	0.0085	0.007	0.0808	0.0103	0.0096	0.0061	0.006	0.1253	0.0863	0.0054	0.0074	0.008	0.0326	0.0076	0.0099	0.1678
7	rs7793751	154411579	1.08	0.496867270490283	1.62	0.444280725791627	0.355057976875544	1.4649047484368	0.1226	0.0643	0.0073	0.0055	0.0093	0.0057	0.0062	0.0128	0.1764	0.0073	0.0085	0.007	0.0809	0.0104	0.0096	0.0061	0.006	0.1248	0.0863	0.0053	0.0073	0.0078	0.0324	0.0077	0.0099	0.1674
7	rs4960608	154411908	1.08	0.496867270490283	1.62	0.444280725791627	0.333702463030232	1.39618498247043	0.1224	0.0642	0.0072	0.0056	0.0093	0.0057	0.0063	0.0129	0.1773	0.0075	0.0086	0.0071	0.081	0.0106	0.0097	0.006	0.0061	0.1242	0.0864	0.0053	0.0071	0.0078	0.0322	0.008	0.0099	0.1669
7	rs6597443	154412918	1.06	0.591046266007479	1.62	0.444280725791627	0.448128507263305	1.24126348598441	0.1222	0.0644	0.0071	0.0056	0.0091	0.0054	0.006	0.0129	0.1812	0.0077	0.0086	0.0066	0.0801	0.0107	0.0095	0.0057	0.0061	0.1238	0.0855	0.0055	0.0067	0.0079	0.0316	0.0076	0.0098	0.1679
7	rs6597446	154413406	1.06	0.591046266007479	1.62	0.444280725791627	0.877295915544447	1.24692661088447	0.1208	0.0654	0.0069	0.0054	0.0091	0.005	0.006	0.0126	0.1833	0.0085	0.0085	0.0064	0.0804	0.0107	0.0096	0.0052	0.006	0.124	0.0856	0.0054	0.0065	0.0077	0.0309	0.0076	0.0097	0.1682
7	rs2046748	154414010	1.06	0.591046266007479	1.62	0.444280725791627	0.805677705880478	1.0113165953178	0.1244	0.0656	0.0063	0.0051	0.0091	0.0042	0.0055	0.0126	0.1856	0.0081	0.0081	0.006	0.0801	0.0108	0.0091	0.0044	0.0057	0.1268	0.0864	0.0053	0.0059	0.0074	0.0284	0.0075	0.01	0.1671
7	rs62477221	154414598	1.06	0.591046266007479	1.63	0.414449909043039	0.685214061818413	0.76690373234903	0.1268	0.0661	0.006	0.005	0.0087	0.0038	0.0049	0.0128	0.1858	0.0079	0.0077	0.0056	0.0808	0.011	0.0085	0.0036	0.0054	0.1279	0.0872	0.0051	0.0056	0.0073	0.0282	0.0074	0.01	0.1667
7	rs73727321	154414946	1.06	0.591046266007479	1.63	0.414449909043039	0.669961977221963	0.715156964413783	0.1269	0.0661	0.006	0.005	0.0087	0.0038	0.0049	0.0128	0.1859	0.0078	0.0075	0.0056	0.0808	0.0111	0.0085	0.0036	0.0054	0.128	0.087	0.0051	0.0055	0.0073	0.0282	0.0074	0.0101	0.1667
7	rs6948929	154416239	1.06	0.591046266007479	1.64	0.38599849551783	0.63272294698834	0.672021350757585	0.1272	0.0662	0.0059	0.005	0.0086	0.0038	0.0049	0.0128	0.1859	0.0078	0.0075	0.0057	0.081	0.011	0.0085	0.0035	0.0053	0.1278	0.0873	0.0051	0.0055	0.0072	0.0282	0.0075	0.01	0.1667
7	rs4960555	154417879	1.06	0.591046266007479	1.64	0.38599849551783	0.580522931648806	0.610584326013425	0.1274	0.0663	0.0059	0.0049	0.0086	0.0038	0.005	0.0129	0.1859	0.0077	0.0074	0.0058	0.0812	0.011	0.0085	0.0034	0.0051	0.1277	0.0875	0.0049	0.0055	0.0072	0.0283	0.0074	0.01	0.1667
